## Supplemental tables for "The Externalizing Spectrum and Suicide Risk: Insights from Genomics and Electronic Health Records in over 500,000 Veterans" (part 22 of 96)

### Sheet: Table S6 (continued)
GWAS	Gene	Gene name	Z-score	Effect size	P-value	FDR	Tissue
AFR-like	ENSG00000274560.1	RP11-285E23.2	1.29784	0.0359512	0.194341	0.998815	Prostate
AFR-like	ENSG00000130311.10	DDA1	1.29613	0.173	0.19493	0.998815	Prostate
AFR-like	ENSG00000112877.7	CEP72	-1.29521	-0.0508269	0.195248	0.998815	Prostate
AFR-like	ENSG00000254986.7	DPP3	1.2948	0.0910597	0.195389	0.998815	Prostate
AFR-like	ENSG00000087077.13	TRIP6	-1.29355	-0.0314129	0.195821	0.998815	Prostate
AFR-like	ENSG00000147606.8	SLC26A7	1.29274	0.0396881	0.196101	0.998815	Prostate
AFR-like	ENSG00000271344.1	RP11-274B21.9	1.29234	0.0306669	0.19624	0.998815	Prostate
AFR-like	ENSG00000185298.12	CCDC137	-1.29148	-0.0349205	0.196536	0.998815	Prostate
AFR-like	ENSG00000171574.17	ZNF584	1.29089	0.0209538	0.19674	0.998815	Prostate
AFR-like	ENSG00000180828.2	BHLHE22	-1.28985	-0.0282927	0.197102	0.998815	Prostate
AFR-like	ENSG00000022567.9	SLC45A4	-1.2895	-0.0811614	0.197225	0.998815	Prostate
AFR-like	ENSG00000229694.6	LINC00484	1.28922	0.0369696	0.197322	0.998815	Prostate
AFR-like	ENSG00000260265.1	RP11-44F21.5	-1.28852	-0.0354036	0.197566	0.998815	Prostate
AFR-like	ENSG00000116205.12	TCEANC2	1.28816	0.0204075	0.197689	0.998815	Prostate
AFR-like	ENSG00000086475.14	SEPHS1	-1.288	-0.0364949	0.197747	0.998815	Prostate
AFR-like	ENSG00000165055.15	METTL2B	-1.28564	-0.013017	0.198568	0.998815	Prostate
AFR-like	ENSG00000204516.9	MICB	-1.28499	-0.0262413	0.198796	0.998815	Prostate
AFR-like	ENSG00000121989.14	ACVR2A	1.28483	0.0394049	0.198852	0.998815	Prostate
AFR-like	ENSG00000103227.18	LMF1	1.28359	0.0374859	0.199287	0.998815	Prostate
AFR-like	ENSG00000149418.10	ST14	1.28163	0.0854245	0.199974	0.998815	Prostate
AFR-like	ENSG00000145495.15	2025-03-06	1.28112	0.0652181	0.200152	0.998815	Prostate
AFR-like	ENSG00000184293.7	CLECL1	-1.2804	-0.0209097	0.200405	0.998815	Prostate
AFR-like	ENSG00000007866.19	TEAD3	-1.27976	-0.0839681	0.200631	0.998815	Prostate
AFR-like	ENSG00000125534.9	PPDPF	-1.27966	-0.0424481	0.200663	0.998815	Prostate
AFR-like	ENSG00000130348.11	QRSL1	1.27823	0.0204334	0.201167	0.998815	Prostate
AFR-like	ENSG00000198677.10	TTC37	1.27577	0.050768	0.202038	0.998815	Prostate
AFR-like	ENSG00000270964.1	RP11-502I4.3	-1.27514	-0.0188269	0.202259	0.998815	Prostate
AFR-like	ENSG00000197822.10	OCLN	1.27415	0.0380839	0.202609	0.998815	Prostate
AFR-like	ENSG00000075131.9	TIPIN	1.27415	0.0185664	0.20261	0.998815	Prostate
AFR-like	ENSG00000180953.11	ST20	1.27303	0.0186702	0.203006	0.998815	Prostate
AFR-like	ENSG00000104112.8	SCG3	1.27246	0.0255071	0.203211	0.998815	Prostate
AFR-like	ENSG00000163106.10	HPGDS	1.27211	0.0457483	0.203334	0.998815	Prostate
AFR-like	ENSG00000224383.7	PRR29	1.27172	0.0658261	0.203473	0.998815	Prostate
AFR-like	ENSG00000159228.12	CBR1	1.27114	0.0208671	0.203678	0.998815	Prostate
AFR-like	ENSG00000120675.5	DNAJC15	1.2711	0.0194862	0.203695	0.998815	Prostate
AFR-like	ENSG00000237604.1	AP001056.1	-1.27052	-0.0226668	0.203901	0.998815	Prostate
AFR-like	ENSG00000255328.1	RP11-326C3.12	-1.27041	-0.0110425	0.20394	0.998815	Prostate
AFR-like	ENSG00000272800.1	RP11-438L19.1	1.27036	0.0583259	0.203958	0.998815	Prostate
AFR-like	ENSG00000143630.9	HCN3	1.26829	0.0552784	0.204695	0.998815	Prostate
AFR-like	ENSG00000123453.17	SARDH	-1.26809	-0.022588	0.204765	0.998815	Prostate
AFR-like	ENSG00000156411.9	C14orf2	1.26708	0.0915761	0.205125	0.998815	Prostate
AFR-like	ENSG00000130653.15	PNPLA7	-1.26618	-0.110311	0.205448	0.998815	Prostate
AFR-like	ENSG00000180481.10	GLIPR1L2	-1.26573	-0.00960271	0.205609	0.998815	Prostate
AFR-like	ENSG00000180834.7	MAP6D1	-1.26549	-0.0853901	0.205695	0.998815	Prostate
AFR-like	ENSG00000251321.1	PCAT4	1.26436	0.0262734	0.206102	0.998815	Prostate
AFR-like	ENSG00000163586.9	FABP1	1.264	0.0151491	0.20623	0.998815	Prostate
AFR-like	ENSG00000116095.10	PLEKHA3	1.26357	0.139693	0.206386	0.998815	Prostate
AFR-like	ENSG00000124006.14	OBSL1	-1.26334	-0.0391263	0.206467	0.998815	Prostate
AFR-like	ENSG00000172731.13	LRRC20	-1.26283	-0.0563186	0.206651	0.998815	Prostate
AFR-like	ENSG00000167914.11	GSDMA	-1.26264	-0.020051	0.206719	0.998815	Prostate
AFR-like	ENSG00000113643.8	RARS	-1.26218	-0.0856384	0.206884	0.998815	Prostate
AFR-like	ENSG00000216937.13	CCDC7	-1.26195	-0.023923	0.206967	0.998815	Prostate
AFR-like	ENSG00000006652.13	IFRD1	1.26125	0.0195718	0.207219	0.998815	Prostate
AFR-like	ENSG00000251580.1	RP11-539L10.3	-1.25996	-0.00825748	0.207683	0.998815	Prostate
AFR-like	ENSG00000236008.1	LINC01814	-1.25634	-0.0358656	0.208993	0.998815	Prostate
AFR-like	ENSG00000135336.14	ORC3	1.25552	0.0312619	0.20929	0.998815	Prostate
AFR-like	ENSG00000095397.13	WHRN	-1.25521	-0.0640376	0.209402	0.998815	Prostate
AFR-like	ENSG00000151470.12	C4orf33	-1.25078	-0.0293837	0.211013	0.998815	Prostate
AFR-like	ENSG00000205221.12	VIT	-1.25077	-0.0875456	0.21102	0.998815	Prostate
AFR-like	ENSG00000205959.3	RP11-689P11.2	1.2503	0.0161577	0.21119	0.998815	Prostate
AFR-like	ENSG00000180185.11	FAHD1	-1.24958	-0.0148473	0.211455	0.998815	Prostate
AFR-like	ENSG00000258815.1	RP11-408B11.2	-1.24953	-0.025688	0.211471	0.998815	Prostate
AFR-like	ENSG00000101407.12	TTI1	1.24796	0.0168196	0.212047	0.998815	Prostate
AFR-like	ENSG00000272462.2	U91328.19	-1.24772	-0.0217639	0.212135	0.998815	Prostate
AFR-like	ENSG00000174943.9	KCTD13	-1.24731	-0.0973688	0.212285	0.998815	Prostate
AFR-like	ENSG00000101158.13	NELFCD	1.24721	0.0179723	0.21232	0.998815	Prostate
AFR-like	ENSG00000272335.1	RP11-53O19.3	1.24691	0.0226605	0.212429	0.998815	Prostate
AFR-like	ENSG00000188986.6	NELFB	-1.24673	-0.0679669	0.212498	0.998815	Prostate
AFR-like	ENSG00000088320.3	REM1	1.24666	0.0422365	0.212522	0.998815	Prostate
AFR-like	ENSG00000091138.12	SLC26A3	1.24502	0.125303	0.213124	0.998815	Prostate
AFR-like	ENSG00000102678.6	FGF9	-1.24339	-0.0210857	0.213724	0.998815	Prostate
AFR-like	ENSG00000092470.11	WDR76	1.24281	0.0485019	0.213938	0.998815	Prostate
AFR-like	ENSG00000272097.1	RP11-421M1.8	1.24226	0.0339554	0.214139	0.998815	Prostate
AFR-like	ENSG00000089486.16	CDIP1	-1.24111	-0.0346223	0.214564	0.998815	Prostate
AFR-like	ENSG00000250571.6	GLI4	1.24033	0.0766532	0.214853	0.998815	Prostate
AFR-like	ENSG00000140859.15	KIFC3	1.24019	0.269724	0.214904	0.998815	Prostate
AFR-like	ENSG00000125848.9	FLRT3	-1.23971	-0.0649039	0.215083	0.998815	Prostate
AFR-like	ENSG00000281920.1	RP11-418H16.1	1.2395	0.0279012	0.21516	0.998815	Prostate
AFR-like	ENSG00000185332.6	TMEM105	-1.23899	-0.0354358	0.215349	0.998815	Prostate
AFR-like	ENSG00000110321.16	EIF4G2	-1.23878	-0.0565702	0.215428	0.998815	Prostate
AFR-like	ENSG00000143951.15	WDPCP	-1.23789	-0.0538594	0.215758	0.998815	Prostate
AFR-like	ENSG00000119673.14	ACOT2	-1.23733	-0.0386497	0.215965	0.998815	Prostate
AFR-like	ENSG00000099338.22	CATSPERG	1.2371	0.0274172	0.216051	0.998815	Prostate
AFR-like	ENSG00000111328.6	CDK2AP1	-1.23664	-0.0409643	0.216221	0.998815	Prostate
AFR-like	ENSG00000169914.5	OTUD3	-1.23451	-0.0517394	0.217013	0.998815	Prostate
AFR-like	ENSG00000168255.19	POLR2J3	1.2343	0.0212956	0.217093	0.998815	Prostate
AFR-like	ENSG00000188659.9	SAXO2	1.23408	0.00709483	0.217173	0.998815	Prostate
AFR-like	ENSG00000249859.9	PVT1	-1.23352	-0.0301179	0.217381	0.998815	Prostate
AFR-like	ENSG00000213512.1	GBP7	1.23283	0.0135366	0.217639	0.998815	Prostate
AFR-like	ENSG00000197056.9	ZMYM1	-1.23265	-0.0398802	0.217706	0.998815	Prostate
AFR-like	ENSG00000196683.10	TOMM7	1.23087	0.0238385	0.218372	0.998815	Prostate
AFR-like	ENSG00000104450.12	SPAG1	1.23005	0.0242321	0.218679	0.998815	Prostate
AFR-like	ENSG00000085832.16	EPS15	-1.22999	-0.0619822	0.2187	0.998815	Prostate
AFR-like	ENSG00000235192.1	AC009495.2	-1.22958	-0.0562817	0.218855	0.998815	Prostate
AFR-like	ENSG00000125510.15	OPRL1	1.22871	0.02204	0.219179	0.998815	Prostate
AFR-like	ENSG00000124140.13	SLC12A5	-1.22842	-0.018018	0.21929	0.998815	Prostate
AFR-like	ENSG00000071246.10	VASH1	-1.22833	-0.054104	0.219321	0.998815	Prostate
AFR-like	ENSG00000170100.13	ZNF778	-1.22759	-0.0202172	0.219603	0.998815	Prostate
AFR-like	ENSG00000133488.14	SEC14L4	1.22749	0.0266875	0.219637	0.998815	Prostate
AFR-like	ENSG00000139233.6	LLPH	1.22529	0.12875	0.220466	0.998815	Prostate
AFR-like	ENSG00000249352.4	LINC02198	1.22498	0.0375094	0.220582	0.998815	Prostate
AFR-like	ENSG00000164404.8	GDF9	-1.22484	-0.0264188	0.220635	0.998815	Prostate
AFR-like	ENSG00000089163.4	SIRT4	-1.22482	-0.0411477	0.220642	0.998815	Prostate
AFR-like	ENSG00000204540.10	PSORS1C1	1.22434	0.00791275	0.220823	0.998815	Prostate
AFR-like	ENSG00000196071.4	OR2L13	1.22352	0.0166035	0.221133	0.998815	Prostate
AFR-like	ENSG00000149292.16	TTC12	1.22243	0.00932859	0.221544	0.998815	Prostate
AFR-like	ENSG00000130202.9	NECTIN2	1.2224	0.0620868	0.221557	0.998815	Prostate
AFR-like	ENSG00000174579.3	MSL2	1.22177	0.0144793	0.221795	0.998815	Prostate
AFR-like	ENSG00000067113.16	PLPP1	-1.22024	-0.0856454	0.222373	0.998815	Prostate
AFR-like	ENSG00000198791.11	CNOT7	1.21999	0.115601	0.222469	0.998815	Prostate
AFR-like	ENSG00000167693.16	NXN	-1.21878	-0.0322613	0.222929	0.998815	Prostate
AFR-like	ENSG00000186526.12	CYP4F8	1.21853	0.0182518	0.223022	0.998815	Prostate
AFR-like	ENSG00000176244.6	ACBD7	1.21831	0.0282695	0.223105	0.998815	Prostate
AFR-like	ENSG00000115970.18	THADA	-1.21744	-0.0528957	0.223437	0.998815	Prostate
AFR-like	ENSG00000134077.15	THUMPD3	1.21543	0.0392536	0.224201	0.998815	Prostate
AFR-like	ENSG00000236780.5	LINC01829	-1.2144	-0.034318	0.224593	0.998815	Prostate
AFR-like	ENSG00000126215.13	XRCC3	1.21412	0.0319213	0.224702	0.998815	Prostate
AFR-like	ENSG00000227388.2	RP11-112J3.16	-1.2141	-0.0630219	0.22471	0.998815	Prostate
AFR-like	ENSG00000136824.18	SMC2	1.21394	0.0498858	0.22477	0.998815	Prostate
AFR-like	ENSG00000132881.11	RSG1	-1.21335	-0.0315893	0.224995	0.998815	Prostate
AFR-like	ENSG00000227544.8	AC018647.3	-1.21294	-0.0508241	0.225153	0.998815	Prostate
AFR-like	ENSG00000104903.4	LYL1	1.21271	0.110276	0.225242	0.998815	Prostate
AFR-like	ENSG00000117640.17	MTFR1L	1.21185	0.0449321	0.225572	0.998815	Prostate
AFR-like	ENSG00000178297.12	TMPRSS9	-1.21158	-0.0348951	0.225674	0.998815	Prostate
AFR-like	ENSG00000260619.1	RP11-775C24.3	1.21146	0.051746	0.225718	0.998815	Prostate
AFR-like	ENSG00000170092.14	SPDYE5	1.2109	0.0230896	0.225935	0.998815	Prostate
AFR-like	ENSG00000025800.13	KPNA6	1.21071	0.0247445	0.226008	0.998815	Prostate
AFR-like	ENSG00000110881.11	ASIC1	-1.21013	-0.0542142	0.22623	0.998815	Prostate
AFR-like	ENSG00000168028.13	RPSA	1.20882	0.107963	0.22673	0.998815	Prostate
AFR-like	ENSG00000116885.18	OSCP1	-1.20756	-0.0162466	0.227215	0.998815	Prostate
AFR-like	ENSG00000065609.14	SNAP91	-1.20711	-0.0410121	0.22739	0.998815	Prostate
AFR-like	ENSG00000109775.10	UFSP2	1.20631	0.0158493	0.227697	0.998815	Prostate
AFR-like	ENSG00000229453.2	SPINK8	1.20524	0.0157229	0.22811	0.998815	Prostate
AFR-like	ENSG00000184845.3	DRD1	-1.20449	-0.0370876	0.228401	0.998815	Prostate
AFR-like	ENSG00000069493.14	CLEC2D	1.2036	0.0289644	0.228744	0.998815	Prostate
AFR-like	ENSG00000136371.10	MTHFS	1.20323	0.0292787	0.228888	0.998815	Prostate
AFR-like	ENSG00000179979.8	CRIPAK	1.20288	0.014921	0.229023	0.998815	Prostate
AFR-like	ENSG00000198909.7	MAP3K3	1.2026	0.0335868	0.22913	0.998815	Prostate
AFR-like	ENSG00000005421.8	PON1	-1.20191	-0.00972772	0.229398	0.998815	Prostate
AFR-like	ENSG00000138172.10	CALHM2	-1.20163	-0.0469159	0.229506	0.998815	Prostate
AFR-like	ENSG00000275465.5	RP11-569G13.3	1.1993	0.0464639	0.230413	0.998815	Prostate
AFR-like	ENSG00000158825.5	CDA	-1.19821	-0.0496978	0.230835	0.998815	Prostate
AFR-like	ENSG00000242611.2	AC093627.8	1.19813	0.018497	0.230866	0.998815	Prostate
AFR-like	ENSG00000107554.16	DNMBP	-1.19792	-0.0228748	0.230946	0.998815	Prostate
AFR-like	ENSG00000204410.14	MSH5	1.19688	0.0598567	0.231355	0.998815	Prostate
AFR-like	ENSG00000136986.9	DERL1	1.19685	0.116616	0.231366	0.998815	Prostate
AFR-like	ENSG00000129946.10	SHC2	-1.19626	-0.0271338	0.231596	0.998815	Prostate
AFR-like	ENSG00000175164.13	ABO	1.19626	0.0242313	0.231597	0.998815	Prostate
AFR-like	ENSG00000145741.15	BTF3	-1.19586	-0.0269951	0.231753	0.998815	Prostate
AFR-like	ENSG00000185522.8	LMNTD2	1.19474	0.0586225	0.232187	0.998815	Prostate
AFR-like	ENSG00000159648.11	TEPP	1.19432	0.0348919	0.232354	0.998815	Prostate
AFR-like	ENSG00000119185.12	ITGB1BP1	-1.19172	-0.0835567	0.233371	0.998815	Prostate
AFR-like	ENSG00000138346.14	DNA2	1.19033	0.0343321	0.233916	0.998815	Prostate
AFR-like	ENSG00000172613.7	RAD9A	1.19007	0.0487034	0.234018	0.998815	Prostate
AFR-like	ENSG00000135341.17	MAP3K7	-1.19	-0.0256096	0.234046	0.998815	Prostate
AFR-like	ENSG00000004139.13	SARM1	1.18934	0.052437	0.234305	0.998815	Prostate
AFR-like	ENSG00000142459.8	EVI5L	1.18896	0.104047	0.234454	0.998815	Prostate
AFR-like	ENSG00000271109.1	CTC-523E23.11	-1.18874	-0.0369775	0.23454	0.998815	Prostate
AFR-like	ENSG00000242485.5	MRPL20	-1.18828	-0.0253221	0.234724	0.998815	Prostate
AFR-like	ENSG00000170175.10	CHRNB1	1.18776	0.0386478	0.234927	0.998815	Prostate
AFR-like	ENSG00000253369.1	RP11-1081M5.1	-1.18656	-0.0546164	0.235402	0.998815	Prostate
AFR-like	ENSG00000196263.7	ZNF471	1.18605	0.0699914	0.235604	0.998815	Prostate
AFR-like	ENSG00000172640.3	OR10AD1	1.18565	0.0689698	0.235761	0.998815	Prostate
AFR-like	ENSG00000167674.14	CTB-50L17.10	-1.18556	-0.029832	0.235798	0.998815	Prostate
AFR-like	ENSG00000155530.2	LRGUK	1.18496	0.0139552	0.236033	0.998815	Prostate
AFR-like	ENSG00000125945.14	ZNF436	1.18469	0.0112339	0.236139	0.998815	Prostate
AFR-like	ENSG00000215252.11	GOLGA8B	-1.18428	-0.0919106	0.236301	0.998815	Prostate
AFR-like	ENSG00000137976.7	DNASE2B	-1.18425	-0.0107773	0.236316	0.998815	Prostate
AFR-like	ENSG00000275759.1	RP11-131L12.3	-1.18401	-0.0278882	0.23641	0.998815	Prostate
AFR-like	ENSG00000269713.7	NBPF9	1.18384	0.0451199	0.236476	0.998815	Prostate
AFR-like	ENSG00000188372.14	ZP3	-1.18299	-0.0123134	0.236813	0.998815	Prostate
AFR-like	ENSG00000231742.5	LINC01273	1.18241	0.012767	0.237041	0.998815	Prostate
AFR-like	ENSG00000116983.12	HPCAL4	1.18233	0.0141572	0.237075	0.998815	Prostate
AFR-like	ENSG00000172296.12	SPTLC3	-1.18189	-0.0532969	0.237251	0.998815	Prostate
AFR-like	ENSG00000168661.14	ZNF30	-1.18085	-0.0239191	0.237661	0.998815	Prostate
AFR-like	ENSG00000178248.11	LINC01658	-1.17976	-0.014239	0.238097	0.998815	Prostate
AFR-like	ENSG00000197558.11	SSPO	1.17884	0.0423658	0.238462	0.998815	Prostate
AFR-like	ENSG00000176681.14	LRRC37A	-1.17882	-0.0105968	0.238468	0.998815	Prostate
AFR-like	ENSG00000167555.13	ZNF528	1.17758	0.0140526	0.238966	0.998815	Prostate
AFR-like	ENSG00000259362.2	RP11-307C19.1	-1.17699	-0.0318902	0.239198	0.998815	Prostate
AFR-like	ENSG00000237765.6	FAM200B	1.17686	0.0381672	0.239253	0.998815	Prostate
AFR-like	ENSG00000159496.14	RGL4	-1.17669	-0.027408	0.239318	0.998815	Prostate
AFR-like	ENSG00000196968.10	FUT11	-1.17603	-0.0344843	0.239584	0.998815	Prostate
AFR-like	ENSG00000232237.3	ASCL5	1.17164	0.0111526	0.24134	0.998815	Prostate
AFR-like	ENSG00000184967.6	NOC4L	-1.17163	-0.0289194	0.241346	0.998815	Prostate
AFR-like	ENSG00000198521.11	ZNF43	1.17034	0.0229577	0.241865	0.998815	Prostate
AFR-like	ENSG00000095917.13	TPSD1	1.16972	0.00892541	0.242113	0.998815	Prostate
AFR-like	ENSG00000206344.7	HCG27	-1.16796	-0.0180989	0.242823	0.998815	Prostate
AFR-like	ENSG00000101307.15	SIRPB1	1.16524	0.013339	0.243921	0.998815	Prostate
AFR-like	ENSG00000174652.17	ZNF266	-1.16487	-0.00655334	0.24407	0.998815	Prostate
AFR-like	ENSG00000232104.3	RFX3-AS1	-1.16389	-0.00375931	0.244469	0.998815	Prostate
AFR-like	ENSG00000160226.15	C21orf2	-1.1636	-0.0147596	0.244585	0.998815	Prostate
AFR-like	ENSG00000185245.7	GP1BA	-1.16294	-0.0185933	0.244852	0.998815	Prostate
AFR-like	ENSG00000156876.9	SASS6	-1.16276	-0.0251548	0.244929	0.998815	Prostate
AFR-like	ENSG00000179091.4	CYC1	1.16212	0.0848919	0.245186	0.998815	Prostate
AFR-like	ENSG00000176974.19	SHMT1	1.16144	0.0395341	0.245461	0.998815	Prostate
AFR-like	ENSG00000101247.17	NDUFAF5	1.16126	0.0545961	0.245535	0.998815	Prostate
AFR-like	ENSG00000167920.8	TMEM99	-1.16121	-0.0220507	0.245556	0.998815	Prostate
AFR-like	ENSG00000008083.13	JARID2	-1.16109	-0.0510878	0.245605	0.998815	Prostate
AFR-like	ENSG00000140463.13	BBS4	1.15917	0.0395355	0.246389	0.998815	Prostate
AFR-like	ENSG00000243896.3	OR2A7	-1.15865	-0.0187247	0.246599	0.998815	Prostate
AFR-like	ENSG00000165502.6	RPL36AL	-1.15855	-0.0110433	0.246638	0.998815	Prostate
AFR-like	ENSG00000112077.15	RHAG	1.15812	0.0362006	0.246814	0.998815	Prostate
AFR-like	ENSG00000137860.11	SLC28A2	1.15765	0.0129447	0.247006	0.998815	Prostate
AFR-like	ENSG00000110203.8	FOLR3	-1.15754	-0.0208372	0.247051	0.998815	Prostate
AFR-like	ENSG00000244607.5	CCDC13	1.15645	0.021485	0.247498	0.998815	Prostate
AFR-like	ENSG00000146243.13	IRAK1BP1	1.15644	0.0399252	0.247503	0.998815	Prostate
AFR-like	ENSG00000271789.1	RP5-1112D6.7	1.1563	0.0380702	0.247557	0.998815	Prostate
AFR-like	ENSG00000253251.2	CTC-534A2.2	1.15464	0.0700199	0.24824	0.998815	Prostate
AFR-like	ENSG00000146587.17	RBAK	-1.15409	-0.0415304	0.248464	0.998815	Prostate
AFR-like	ENSG00000132286.11	TIMM10B	1.15408	0.045299	0.248469	0.998815	Prostate
AFR-like	ENSG00000124593.15	RP11-298J23.10	-1.15362	-0.0536627	0.248658	0.998815	Prostate
AFR-like	ENSG00000184156.16	KCNQ3	-1.15194	-0.0283376	0.249347	0.998815	Prostate
AFR-like	ENSG00000187688.14	TRPV2	-1.15161	-0.0287549	0.249483	0.998815	Prostate
AFR-like	ENSG00000157823.16	AP3S2	-1.15129	-0.0123946	0.249612	0.998815	Prostate
AFR-like	ENSG00000135709.12	KIAA0513	1.15042	0.0315844	0.249969	0.998815	Prostate
AFR-like	ENSG00000181016.9	LSMEM1	-1.1496	-0.0489127	0.25031	0.998815	Prostate
AFR-like	ENSG00000148384.12	INPP5E	-1.14949	-0.0532673	0.250353	0.998815	Prostate
AFR-like	ENSG00000163902.11	RPN1	1.14882	0.0820082	0.250631	0.998815	Prostate
AFR-like	ENSG00000226374.2	LINC01345	-1.14871	-0.0118765	0.250675	0.998815	Prostate
AFR-like	ENSG00000136731.12	UGGT1	-1.1471	-0.0329615	0.251342	0.998815	Prostate
AFR-like	ENSG00000126005.16	MMP24-AS1	-1.14704	-0.0215567	0.251367	0.998815	Prostate
AFR-like	ENSG00000272221.1	XXbac-BPG181B23.7	-1.14543	-0.00702602	0.25203	0.998815	Prostate
AFR-like	ENSG00000119965.12	C10orf88	-1.14467	-0.0281294	0.252345	0.998815	Prostate
AFR-like	ENSG00000261996.1	CTC-281F24.1	1.14437	0.0152274	0.252469	0.998815	Prostate
AFR-like	ENSG00000242247.10	ARFGAP3	1.14407	0.0638891	0.252596	0.998815	Prostate
AFR-like	ENSG00000153574.8	RPIA	1.14388	0.0522848	0.252674	0.998815	Prostate
AFR-like	ENSG00000171865.9	RNASEH1	-1.14334	-0.0680964	0.252899	0.998815	Prostate
AFR-like	ENSG00000166529.14	ZSCAN21	-1.1429	-0.0208256	0.253079	0.998815	Prostate
AFR-like	ENSG00000160352.15	ZNF714	1.14281	0.0636196	0.253116	0.998815	Prostate
AFR-like	ENSG00000156603.15	MED19	1.1427	0.0284437	0.253163	0.998815	Prostate
AFR-like	ENSG00000226476.3	LINC01748	-1.14192	-0.191374	0.253487	0.998815	Prostate
AFR-like	ENSG00000145217.13	SLC26A1	1.14167	0.00756247	0.253591	0.998815	Prostate
AFR-like	ENSG00000227107.1	AC096574.5	-1.14163	-0.00899076	0.253606	0.998815	Prostate
AFR-like	ENSG00000104915.14	STX10	1.14151	0.0343059	0.253659	0.998815	Prostate
AFR-like	ENSG00000109576.13	AADAT	1.14097	0.035003	0.253883	0.998815	Prostate
AFR-like	ENSG00000226328.6	NUP50-AS1	1.14015	0.0620392	0.254223	0.998815	Prostate
AFR-like	ENSG00000100376.11	FAM118A	1.14014	0.0122578	0.254226	0.998815	Prostate
AFR-like	ENSG00000249437.7	NAIP	1.1392	0.024751	0.25462	0.998815	Prostate
AFR-like	ENSG00000100031.18	GGT1	1.13907	0.0452572	0.254675	0.998815	Prostate
AFR-like	ENSG00000241370.5	RPP21	1.1383	0.0495785	0.254994	0.998815	Prostate
AFR-like	ENSG00000142233.11	NTN5	1.13823	0.0347909	0.255025	0.998815	Prostate
AFR-like	ENSG00000183250.11	LINC01547	1.13797	0.0400625	0.255132	0.998815	Prostate
AFR-like	ENSG00000230606.10	AC159540.1	-1.13785	-0.00918359	0.255184	0.998815	Prostate
AFR-like	ENSG00000152601.17	MBNL1	1.13755	0.126072	0.255308	0.998815	Prostate
AFR-like	ENSG00000000460.16	C1orf112	1.13729	0.0367325	0.255417	0.998815	Prostate
AFR-like	ENSG00000162341.16	TPCN2	-1.13658	-0.0572088	0.255715	0.998815	Prostate
AFR-like	ENSG00000090615.14	GOLGA3	-1.13642	-0.0669578	0.25578	0.998815	Prostate
AFR-like	ENSG00000185324.21	CDK10	-1.13626	-0.0287162	0.255847	0.998815	Prostate
AFR-like	ENSG00000095794.19	CREM	-1.13575	-0.140858	0.256063	0.998815	Prostate
AFR-like	ENSG00000100218.11	RSPH14	-1.13562	-0.0222182	0.256115	0.998815	Prostate
AFR-like	ENSG00000270379.5	HEATR9	1.13514	0.0865086	0.256315	0.998815	Prostate
AFR-like	ENSG00000186335.8	SLC36A2	1.13396	0.0104451	0.256811	0.998815	Prostate
AFR-like	ENSG00000255135.3	RP11-111M22.3	-1.13346	-0.203794	0.25702	0.998815	Prostate
AFR-like	ENSG00000231887.6	PRH1	-1.13181	-0.00821494	0.257715	0.998815	Prostate
AFR-like	ENSG00000138381.9	ASNSD1	-1.13123	-0.0234071	0.257956	0.998815	Prostate
AFR-like	ENSG00000173281.4	PPP1R3B	-1.13122	-0.058445	0.257961	0.998815	Prostate
AFR-like	ENSG00000122691.12	TWIST1	-1.13048	-0.0696731	0.258273	0.998815	Prostate
AFR-like	ENSG00000159231.5	CBR3	1.12925	0.0161623	0.258791	0.998815	Prostate
AFR-like	ENSG00000140534.13	TICRR	-1.12896	-0.0738838	0.258914	0.998815	Prostate
AFR-like	ENSG00000267943.1	CTD-2620I22.3	-1.12779	-0.0371474	0.259407	0.998815	Prostate
AFR-like	ENSG00000164687.10	FABP5	1.12768	0.0299825	0.259454	0.998815	Prostate
AFR-like	ENSG00000151725.11	CENPU	1.12741	0.02971	0.25957	0.998815	Prostate
AFR-like	ENSG00000089006.16	SNX5	1.12634	0.0211099	0.260022	0.998815	Prostate
AFR-like	ENSG00000166321.13	NUDT13	-1.1263	-0.0109824	0.26004	0.998815	Prostate
AFR-like	ENSG00000042493.15	CAPG	1.12565	0.0308691	0.260312	0.998815	Prostate
AFR-like	ENSG00000134545.13	KLRC1	-1.12544	-0.0251574	0.260401	0.998815	Prostate
AFR-like	ENSG00000183426.16	NPIPA1	1.12496	0.00600661	0.260604	0.998815	Prostate
AFR-like	ENSG00000243725.6	TTC4	-1.12492	-0.0231906	0.260625	0.998815	Prostate
AFR-like	ENSG00000272130.1	RP11-360I2.1	-1.12393	-0.0122905	0.261043	0.998815	Prostate
AFR-like	ENSG00000155363.18	MOV10	-1.12295	-0.093217	0.261457	0.998815	Prostate
AFR-like	ENSG00000253821.1	RP11-246K15.1	-1.12236	-0.0534362	0.261711	0.998815	Prostate
AFR-like	ENSG00000089597.16	GANAB	-1.12218	-0.168761	0.261784	0.998815	Prostate
AFR-like	ENSG00000099968.17	BCL2L13	-1.12019	-0.0476007	0.262631	0.998815	Prostate
AFR-like	ENSG00000212694.8	LINC01089	1.11976	0.033528	0.262815	0.998815	Prostate
AFR-like	ENSG00000240875.5	LINC00886	-1.11934	-0.0126337	0.262997	0.998815	Prostate
AFR-like	ENSG00000168038.10	ULK4	-1.11915	-0.0168187	0.263078	0.998815	Prostate
AFR-like	ENSG00000170260.8	ZNF212	1.11908	0.07046	0.263104	0.998815	Prostate
AFR-like	ENSG00000257949.6	TEN1	-1.11904	-0.0341687	0.263122	0.998815	Prostate
AFR-like	ENSG00000138095.18	LRPPRC	-1.11809	-0.0897297	0.26353	0.998815	Prostate
AFR-like	ENSG00000066827.15	ZFAT	1.11694	0.0328428	0.264021	0.998815	Prostate
AFR-like	ENSG00000169871.12	TRIM56	1.1166	0.0400684	0.264164	0.998815	Prostate
AFR-like	ENSG00000136935.13	GOLGA1	-1.11533	-0.036935	0.264709	0.998815	Prostate
AFR-like	ENSG00000070371.15	CLTCL1	1.11461	0.0269194	0.265019	0.998815	Prostate
AFR-like	ENSG00000228784.7	LINC00954	1.11384	0.0401426	0.265348	0.998815	Prostate
AFR-like	ENSG00000247134.6	RP11-11N9.4	1.11286	0.0324306	0.265768	0.998815	Prostate
AFR-like	ENSG00000155393.12	HEATR3	-1.11056	-0.0131504	0.266759	0.998815	Prostate
AFR-like	ENSG00000075651.15	PLD1	-1.11028	-0.0253101	0.266879	0.998815	Prostate
AFR-like	ENSG00000119723.16	COQ6	-1.11012	-0.0338937	0.266949	0.998815	Prostate
AFR-like	ENSG00000214113.10	LYRM4	1.10843	0.0359022	0.267674	0.998815	Prostate
AFR-like	ENSG00000183032.11	SLC25A21	1.10819	0.0171448	0.267779	0.998815	Prostate
AFR-like	ENSG00000274712.1	RP11-147L13.15	1.1075	0.0347459	0.26808	0.998815	Prostate
AFR-like	ENSG00000187815.9	ZFP69	-1.10745	-0.02503	0.268101	0.998815	Prostate
AFR-like	ENSG00000176783.14	RUFY1	-1.10656	-0.0511132	0.268486	0.998815	Prostate
AFR-like	ENSG00000160678.11	S100A1	-1.10642	-0.020195	0.268546	0.998815	Prostate
AFR-like	ENSG00000175115.11	PACS1	-1.10557	-0.0118807	0.268911	0.998815	Prostate
AFR-like	ENSG00000110888.17	CAPRIN2	1.10505	0.0364552	0.269136	0.998815	Prostate
AFR-like	ENSG00000247626.4	MARS2	1.10458	0.0220746	0.269343	0.998815	Prostate
AFR-like	ENSG00000010438.16	PRSS3	1.10399	0.0123054	0.269596	0.998815	Prostate
AFR-like	ENSG00000221953.5	C1orf229	-1.10388	-0.0306513	0.269646	0.998815	Prostate
AFR-like	ENSG00000246898.1	LINC00920	1.10377	0.0110032	0.269692	0.998815	Prostate
AFR-like	ENSG00000186470.13	BTN3A2	1.10367	0.0165915	0.269735	0.998815	Prostate
AFR-like	ENSG00000136816.15	TOR1B	-1.10358	-0.0557982	0.269774	0.998815	Prostate
AFR-like	ENSG00000178342.4	KCNG2	1.10271	0.100102	0.270153	0.998815	Prostate
AFR-like	ENSG00000086666.18	ZFAND6	-1.10201	-0.088693	0.270458	0.998815	Prostate
AFR-like	ENSG00000134697.12	GNL2	1.10194	0.127327	0.270488	0.998815	Prostate
AFR-like	ENSG00000197020.10	ZNF100	-1.10174	-0.0069019	0.270573	0.998815	Prostate
AFR-like	ENSG00000104755.14	ADAM2	1.10084	0.0220253	0.270965	0.998815	Prostate
AFR-like	ENSG00000113494.16	PRLR	-1.10042	-0.0145127	0.271151	0.998815	Prostate
AFR-like	ENSG00000182093.14	WRB	-1.10036	-0.0151191	0.271176	0.998815	Prostate
AFR-like	ENSG00000239998.5	LILRA2	-1.09945	-0.024846	0.271571	0.998815	Prostate
AFR-like	ENSG00000174007.7	CEP19	1.09858	0.0384812	0.27195	0.998815	Prostate
AFR-like	ENSG00000131941.7	RHPN2	1.09812	0.0486543	0.272153	0.998815	Prostate
AFR-like	ENSG00000103550.13	KNOP1	1.0978	0.00994528	0.272292	0.998815	Prostate
AFR-like	ENSG00000130177.14	CDC16	-1.09754	-0.0181034	0.272407	0.998815	Prostate
AFR-like	ENSG00000083896.12	YTHDC1	1.09746	0.107986	0.272439	0.998815	Prostate
AFR-like	ENSG00000165730.14	STOX1	-1.09742	-0.0391199	0.272458	0.998815	Prostate
AFR-like	ENSG00000250658.1	RP11-138B4.1	1.09721	0.0262767	0.272552	0.998815	Prostate
AFR-like	ENSG00000123643.12	SLC36A1	-1.09657	-0.0253122	0.27283	0.998815	Prostate
AFR-like	ENSG00000066027.11	PPP2R5A	1.09576	0.0776632	0.273183	0.998815	Prostate
AFR-like	ENSG00000166881.9	NEMP1	1.09556	0.037679	0.273272	0.998815	Prostate
AFR-like	ENSG00000240972.1	MIF	1.09442	0.0136477	0.273769	0.998815	Prostate
AFR-like	ENSG00000263528.7	IKBKE	1.0944	0.0925426	0.273779	0.998815	Prostate
AFR-like	ENSG00000214491.8	SEC14L6	1.09419	0.0142262	0.27387	0.998815	Prostate
AFR-like	ENSG00000267279.1	RP11-879F14.2	-1.09351	-0.0275333	0.274169	0.998815	Prostate
AFR-like	ENSG00000101004.14	NINL	-1.09288	-0.0395537	0.274446	0.998815	Prostate
AFR-like	ENSG00000065060.16	UHRF1BP1	1.09142	0.021448	0.275087	0.998815	Prostate
AFR-like	ENSG00000188707.5	ZBED6CL	-1.09108	-0.0135369	0.275239	0.998815	Prostate
AFR-like	ENSG00000154945.6	ANKRD40	-1.09075	-0.0347942	0.275384	0.998815	Prostate
AFR-like	ENSG00000277938.1	RP5-965G21.3	1.0904	0.0702159	0.275539	0.998815	Prostate
AFR-like	ENSG00000273559.4	CWC25	-1.08956	-0.0976857	0.275909	0.998815	Prostate
AFR-like	ENSG00000162402.13	USP24	-1.08898	-0.0248927	0.276164	0.998815	Prostate
AFR-like	ENSG00000099365.10	STX1B	-1.08865	-0.0230736	0.27631	0.998815	Prostate
AFR-like	ENSG00000179954.15	SSC5D	-1.08861	-0.031569	0.276325	0.998815	Prostate
AFR-like	ENSG00000188897.8	CTD-3088G3.8	1.08808	0.0420231	0.27656	0.998815	Prostate
AFR-like	ENSG00000181625.17	SLX1B	1.08781	0.020792	0.276681	0.998815	Prostate
AFR-like	ENSG00000158286.12	RNF207	-1.0874	-0.0283093	0.276858	0.998815	Prostate
AFR-like	ENSG00000168792.4	ABHD15	-1.08699	-0.0258231	0.277043	0.998815	Prostate
AFR-like	ENSG00000115365.11	LANCL1	1.08684	0.0515516	0.277109	0.998815	Prostate
AFR-like	ENSG00000130684.13	ZNF337	1.08679	0.022907	0.277129	0.998815	Prostate
AFR-like	ENSG00000137513.9	NARS2	-1.08603	-0.0228888	0.277465	0.998815	Prostate
AFR-like	ENSG00000185019.16	UBOX5	1.0845	0.0596418	0.278141	0.998815	Prostate
AFR-like	ENSG00000099917.17	MED15	1.0836	0.0512943	0.278541	0.998815	Prostate
AFR-like	ENSG00000113520.10	IL4	-1.08297	-0.0172225	0.278823	0.998815	Prostate
AFR-like	ENSG00000118369.12	USP35	1.08295	0.102369	0.27883	0.998815	Prostate
AFR-like	ENSG00000048140.17	TSPAN17	-1.08185	-0.0371781	0.279319	0.998815	Prostate
AFR-like	ENSG00000237927.1	RP3-393E18.2	-1.08055	-0.0398955	0.279897	0.998815	Prostate
AFR-like	ENSG00000186364.11	NUDT17	-1.07973	-0.0269108	0.280263	0.998815	Prostate
AFR-like	ENSG00000254470.2	AP5B1	-1.07888	-0.144626	0.280642	0.998815	Prostate
AFR-like	ENSG00000100395.14	L3MBTL2	1.07857	0.0782692	0.280781	0.998815	Prostate
AFR-like	ENSG00000242612.6	DECR2	1.07815	0.0187263	0.280968	0.998815	Prostate
AFR-like	ENSG00000165985.9	C1QL3	1.07758	0.00694751	0.281222	0.998815	Prostate
AFR-like	ENSG00000260475.1	RP11-85A1.3	1.07748	0.0369454	0.281264	0.998815	Prostate
AFR-like	ENSG00000196981.3	WDR5B	1.07726	0.0236909	0.281366	0.998815	Prostate
AFR-like	ENSG00000225399.4	RP11-3B7.1	-1.07672	-0.0289504	0.281603	0.998815	Prostate
AFR-like	ENSG00000132792.18	CTNNBL1	-1.0757	-0.0274917	0.282062	0.998815	Prostate
AFR-like	ENSG00000148604.13	RGR	-1.07307	-0.0245768	0.28324	0.998815	Prostate
AFR-like	ENSG00000169683.7	LRRC45	-1.07297	-0.0454341	0.283287	0.998815	Prostate
AFR-like	ENSG00000242173.8	ARHGDIG	1.07295	0.0365448	0.283294	0.998815	Prostate
AFR-like	ENSG00000157796.17	WDR19	-1.07262	-0.025541	0.28344	0.998815	Prostate
AFR-like	ENSG00000176472.10	ZNF575	-1.07246	-0.0256521	0.283514	0.998815	Prostate
AFR-like	ENSG00000095713.13	CRTAC1	1.07169	0.039093	0.28386	0.998815	Prostate
AFR-like	ENSG00000167653.4	PSCA	1.0716	0.013176	0.2839	0.998815	Prostate
AFR-like	ENSG00000177990.11	DPY19L2	-1.07154	-0.00868091	0.283926	0.998815	Prostate
AFR-like	ENSG00000256312.1	RP13-977J11.8	1.07139	0.0256688	0.283996	0.998815	Prostate
AFR-like	ENSG00000166261.10	ZNF202	1.07029	0.0372653	0.284489	0.998815	Prostate
AFR-like	ENSG00000031691.6	CENPQ	-1.06972	-0.015976	0.284746	0.998815	Prostate
AFR-like	ENSG00000160310.17	PRMT2	-1.06953	-0.109259	0.28483	0.998815	Prostate
AFR-like	ENSG00000162669.15	HFM1	-1.06922	-0.0147375	0.28497	0.998815	Prostate
AFR-like	ENSG00000023228.13	NDUFS1	1.06802	0.106495	0.28551	0.998815	Prostate
AFR-like	ENSG00000249267.6	LINC00939	1.06697	0.0217201	0.285984	0.998815	Prostate
AFR-like	ENSG00000169598.15	DFFB	1.06691	0.0258225	0.286012	0.998815	Prostate
AFR-like	ENSG00000095485.16	CWF19L1	-1.06662	-0.0189089	0.286144	0.998815	Prostate
AFR-like	ENSG00000235387.2	SPAAR	-1.06603	-0.0310407	0.286411	0.998815	Prostate
AFR-like	ENSG00000204792.2	LINC01291	-1.06583	-0.00540344	0.286502	0.998815	Prostate
AFR-like	ENSG00000138750.14	NUP54	-1.06558	-0.0177778	0.286614	0.998815	Prostate
AFR-like	ENSG00000179119.14	SPTY2D1	-1.06538	-0.0267316	0.286706	0.998815	Prostate
AFR-like	ENSG00000256269.7	HMBS	-1.06472	-0.0235322	0.287001	0.998815	Prostate
AFR-like	ENSG00000130649.9	CYP2E1	-1.06448	-0.030233	0.287111	0.998815	Prostate
AFR-like	ENSG00000111581.9	NUP107	-1.06318	-0.0547961	0.2877	0.998815	Prostate
AFR-like	ENSG00000148110.15	MFSD14B	-1.06224	-0.039374	0.288128	0.998815	Prostate
AFR-like	ENSG00000261584.1	RP11-457M11.5	1.0622	0.0140637	0.288147	0.998815	Prostate
AFR-like	ENSG00000272505.1	RP11-981G7.6	1.06193	0.0149637	0.288267	0.998815	Prostate
AFR-like	ENSG00000187624.8	C17orf97	-1.06192	-0.00577984	0.288271	0.998815	Prostate
AFR-like	ENSG00000276073.1	RP5-1125A11.7	-1.06188	-0.0232527	0.28829	0.998815	Prostate
AFR-like	ENSG00000116406.18	EDEM3	-1.06156	-0.0912401	0.288434	0.998815	Prostate
AFR-like	ENSG00000132661.3	NXT1	1.06098	0.0317412	0.288699	0.998815	Prostate
AFR-like	ENSG00000187010.19	RHD	1.06042	0.0135989	0.288955	0.998815	Prostate
AFR-like	ENSG00000143442.21	POGZ	1.05999	0.041062	0.289149	0.998815	Prostate
AFR-like	ENSG00000120333.4	MRPS14	-1.05908	-0.0230228	0.289563	0.998815	Prostate
AFR-like	ENSG00000125637.15	PSD4	-1.05902	-0.0197371	0.28959	0.998815	Prostate
AFR-like	ENSG00000107282.7	APBA1	-1.05875	-0.0245869	0.289714	0.998815	Prostate
AFR-like	ENSG00000133835.14	HSD17B4	1.05861	0.0904756	0.289776	0.998815	Prostate
AFR-like	ENSG00000168679.17	SLC16A4	-1.05733	-0.0331348	0.29036	0.998815	Prostate
AFR-like	ENSG00000113580.14	NR3C1	1.05699	0.0485363	0.290516	0.998815	Prostate
AFR-like	ENSG00000136449.13	MYCBPAP	-1.05558	-0.0301796	0.291159	0.998815	Prostate
AFR-like	ENSG00000151893.14	CACUL1	1.05558	0.0254326	0.29116	0.998815	Prostate
AFR-like	ENSG00000148468.16	FAM171A1	1.05511	0.0232602	0.291376	0.998815	Prostate
AFR-like	ENSG00000130714.15	POMT1	1.05488	0.0199723	0.291478	0.998815	Prostate
AFR-like	ENSG00000178202.12	KDELC2	-1.05402	-0.0730515	0.291871	0.998815	Prostate
AFR-like	ENSG00000281131.1	SCHLAP1	1.05371	0.0410326	0.292016	0.998815	Prostate
AFR-like	ENSG00000066056.13	TIE1	1.05356	0.0899733	0.292082	0.998815	Prostate
AFR-like	ENSG00000171885.13	AQP4	1.05328	0.0214953	0.292213	0.998815	Prostate
AFR-like	ENSG00000181104.6	F2R	-1.05319	-0.0264248	0.292255	0.998815	Prostate
AFR-like	ENSG00000120669.15	SOHLH2	1.05289	0.00923453	0.292391	0.998815	Prostate
AFR-like	ENSG00000245060.6	LINC00847	-1.05263	-0.0169064	0.29251	0.998815	Prostate
AFR-like	ENSG00000127337.6	YEATS4	-1.05251	-0.012507	0.292567	0.998815	Prostate
AFR-like	ENSG00000139624.12	CERS5	-1.05161	-0.0284465	0.292977	0.998815	Prostate
AFR-like	ENSG00000103932.11	RPAP1	1.05152	0.0269596	0.293022	0.998815	Prostate
AFR-like	ENSG00000254349.5	MIR2052HG	1.05104	0.0104932	0.293239	0.998815	Prostate
AFR-like	ENSG00000135424.15	ITGA7	1.05036	0.0677056	0.293553	0.998815	Prostate
AFR-like	ENSG00000260633.1	RP11-375I20.6	1.04986	0.0183602	0.293785	0.998815	Prostate
AFR-like	ENSG00000116176.6	TPSG1	1.0496	0.0300864	0.293904	0.998815	Prostate
AFR-like	ENSG00000139433.9	GLTP	-1.04884	-0.062829	0.294251	0.998815	Prostate
AFR-like	ENSG00000224652.1	LINC00885	1.0471	0.0431643	0.295056	0.998815	Prostate
AFR-like	ENSG00000115368.9	WDR75	-1.04514	-0.0306459	0.29596	0.998815	Prostate
AFR-like	ENSG00000175390.13	EIF3F	1.04481	0.04906	0.29611	0.998815	Prostate
AFR-like	ENSG00000090661.11	CERS4	1.04479	0.0871313	0.296118	0.998815	Prostate
AFR-like	ENSG00000267108.1	RP11-861E21.1	1.04399	0.0310702	0.296492	0.998815	Prostate
AFR-like	ENSG00000173041.11	ZNF680	1.04279	0.0744867	0.297044	0.998815	Prostate
AFR-like	ENSG00000277654.4	RP11-255M2.3	-1.04232	-0.0117365	0.297262	0.998815	Prostate
AFR-like	ENSG00000157542.9	KCNJ6	1.04228	0.0205711	0.297281	0.998815	Prostate
AFR-like	ENSG00000153786.12	ZDHHC7	1.04159	0.0246063	0.2976	0.998815	Prostate
AFR-like	ENSG00000197930.12	ERO1A	-1.0408	-0.0151107	0.297971	0.998815	Prostate
AFR-like	ENSG00000148824.18	MTG1	1.04075	0.0386455	0.297993	0.998815	Prostate
AFR-like	ENSG00000187416.11	LHFPL3	-1.04034	-0.0322723	0.29818	0.998815	Prostate
AFR-like	ENSG00000184465.15	WDR27	-1.04014	-0.0289897	0.298273	0.998815	Prostate
AFR-like	ENSG00000235209.1	CTA-150C2.13	-1.04008	-0.0242532	0.298302	0.998815	Prostate
AFR-like	ENSG00000148484.17	RSU1	1.03945	0.0715794	0.298594	0.998815	Prostate
AFR-like	ENSG00000153162.8	BMP6	-1.03854	-0.0115868	0.299018	0.998815	Prostate
AFR-like	ENSG00000138100.13	TRIM54	-1.03825	-0.0392992	0.299152	0.998815	Prostate
AFR-like	ENSG00000164053.19	ATRIP	1.03774	0.0653871	0.299392	0.998815	Prostate
AFR-like	ENSG00000138829.11	FBN2	1.0376	0.0199795	0.299456	0.998815	Prostate
AFR-like	ENSG00000122386.10	ZNF205	1.0376	0.0750811	0.299458	0.998815	Prostate
AFR-like	ENSG00000160862.12	AZGP1	1.03747	0.0667764	0.299518	0.998815	Prostate
AFR-like	ENSG00000079332.14	SAR1A	1.03729	0.022616	0.2996	0.998815	Prostate
AFR-like	ENSG00000047932.13	GOPC	-1.03715	-0.0309969	0.299667	0.998815	Prostate
AFR-like	ENSG00000111727.11	HCFC2	-1.03685	-0.0831442	0.299805	0.998815	Prostate
AFR-like	ENSG00000111665.11	CDCA3	-1.0362	-0.00993811	0.300109	0.998815	Prostate
AFR-like	ENSG00000157426.13	AASDH	-1.03612	-0.0244823	0.300146	0.998815	Prostate
AFR-like	ENSG00000267152.1	CTD-2528L19.6	1.03498	0.0821471	0.30068	0.998815	Prostate
AFR-like	ENSG00000182446.13	NPLOC4	-1.03389	-0.0315178	0.301187	0.998815	Prostate
AFR-like	ENSG00000167325.14	RRM1	1.03352	0.0655395	0.301359	0.998815	Prostate
AFR-like	ENSG00000104960.15	PTOV1	-1.03211	-0.0762903	0.30202	0.998815	Prostate
AFR-like	ENSG00000228716.6	DHFR	-1.03178	-0.0120647	0.302177	0.998815	Prostate
AFR-like	ENSG00000152760.9	TCTEX1D1	1.03142	0.0262154	0.302343	0.998815	Prostate
AFR-like	ENSG00000147894.14	C9orf72	1.03118	0.0220366	0.302455	0.998815	Prostate
AFR-like	ENSG00000108784.9	NAGLU	-1.03103	-0.0957471	0.302526	0.998815	Prostate
AFR-like	ENSG00000142606.15	MMEL1	1.03075	0.0497003	0.302657	0.998815	Prostate
AFR-like	ENSG00000250508.1	RP11-757G1.6	1.03019	0.0258876	0.302919	0.998815	Prostate
AFR-like	ENSG00000141580.15	WDR45B	-1.03	-0.118009	0.303011	0.998815	Prostate
AFR-like	ENSG00000160294.10	MCM3AP	-1.02874	-0.0304	0.3036	0.998815	Prostate
AFR-like	ENSG00000242028.6	HYPK	-1.02851	-0.0380224	0.303708	0.998815	Prostate
AFR-like	ENSG00000257218.5	GATC	-1.02772	-0.0164158	0.304082	0.998815	Prostate
AFR-like	ENSG00000123096.11	SSPN	1.02764	0.0681874	0.304121	0.998815	Prostate
AFR-like	ENSG00000237021.2	RP3-486I3.7	-1.0267	-0.048869	0.304562	0.998815	Prostate
AFR-like	ENSG00000179981.9	TSHZ1	1.02651	0.0215	0.304653	0.998815	Prostate
AFR-like	ENSG00000121940.15	CLCC1	1.02636	0.0656184	0.304724	0.998815	Prostate
AFR-like	ENSG00000262228.2	RP11-676J12.4	1.02604	0.0198526	0.304874	0.998815	Prostate
AFR-like	ENSG00000267198.1	RP11-798G7.6	-1.02583	-0.0191665	0.304972	0.998815	Prostate
AFR-like	ENSG00000198203.9	SULT1C2	1.02578	0.00813566	0.304995	0.998815	Prostate
AFR-like	ENSG00000148600.14	CDHR1	1.02547	0.104602	0.305143	0.998815	Prostate
AFR-like	ENSG00000146166.16	LGSN	1.02517	0.0133994	0.305282	0.998815	Prostate
AFR-like	ENSG00000138152.8	BTBD16	-1.02511	-0.00979065	0.30531	0.998815	Prostate
AFR-like	ENSG00000127481.14	UBR4	-1.02509	-0.0455503	0.305321	0.998815	Prostate
AFR-like	ENSG00000005801.16	ZNF195	-1.02487	-0.0328073	0.305424	0.998815	Prostate
AFR-like	ENSG00000272426.1	RP11-108M9.6	1.0245	0.0615048	0.305598	0.998815	Prostate
AFR-like	ENSG00000245532.7	NEAT1	1.0244	0.0289363	0.305649	0.998815	Prostate
AFR-like	ENSG00000039537.13	C6	1.02399	0.031479	0.305839	0.998815	Prostate
AFR-like	ENSG00000181031.15	RPH3AL	1.02375	0.021751	0.305951	0.998815	Prostate
AFR-like	ENSG00000167637.16	ZNF283	1.02365	0.0165402	0.306001	0.998815	Prostate
AFR-like	ENSG00000163694.14	RBM47	-1.02343	-0.0358176	0.306104	0.998815	Prostate
AFR-like	ENSG00000198182.12	ZNF607	1.02254	0.0320239	0.306525	0.998815	Prostate
AFR-like	ENSG00000106603.18	COA1	-1.02241	-0.0328513	0.306587	0.998815	Prostate
AFR-like	ENSG00000130035.6	GALNT8	-1.02234	-0.329818	0.30662	0.998815	Prostate
AFR-like	ENSG00000197782.14	ZNF780A	1.02119	0.00948638	0.307165	0.998815	Prostate
AFR-like	ENSG00000183161.4	FANCF	1.02111	0.101736	0.307203	0.998815	Prostate
AFR-like	ENSG00000118322.12	ATP10B	-1.02106	-0.0131402	0.307228	0.998815	Prostate
AFR-like	ENSG00000196653.11	ZNF502	1.02024	0.0501772	0.307614	0.998815	Prostate
AFR-like	ENSG00000185742.6	C11orf87	-1.01965	-0.00903982	0.307895	0.998815	Prostate
AFR-like	ENSG00000112697.15	TMEM30A	-1.01913	-0.145719	0.308141	0.998815	Prostate
AFR-like	ENSG00000155957.17	TMBIM4	-1.01884	-0.0252309	0.308281	0.998815	Prostate
AFR-like	ENSG00000198862.13	LTN1	1.01803	0.0372637	0.308665	0.998815	Prostate
AFR-like	ENSG00000243566.6	UPK3B	-1.01619	-0.0192245	0.309539	0.998815	Prostate
AFR-like	ENSG00000164306.10	PRIMPOL	-1.01579	-0.0517606	0.309731	0.998815	Prostate
AFR-like	ENSG00000181444.12	ZNF467	1.01504	0.0222953	0.310089	0.998815	Prostate
AFR-like	ENSG00000177963.14	RIC8A	-1.0139	-0.0915473	0.310631	0.998815	Prostate
AFR-like	ENSG00000165275.9	TRMT10B	-1.0129	-0.0277119	0.311108	0.998815	Prostate
AFR-like	ENSG00000131475.6	VPS25	1.01279	0.0903177	0.311159	0.998815	Prostate
AFR-like	ENSG00000055044.10	NOP58	-1.01169	-0.0296175	0.311688	0.998815	Prostate
AFR-like	ENSG00000172785.18	CBWD1	1.01055	0.0128757	0.31223	0.998815	Prostate
AFR-like	ENSG00000267260.1	CTD-2162K18.4	1.01052	0.0206723	0.312249	0.998815	Prostate
AFR-like	ENSG00000160886.13	LY6K	-1.01027	-0.0206545	0.312367	0.998815	Prostate
AFR-like	ENSG00000183196.8	CHST6	1.00844	0.0371711	0.313244	0.998815	Prostate
AFR-like	ENSG00000256812.1	CAPNS2	1.00816	0.0346863	0.313376	0.998815	Prostate
AFR-like	ENSG00000243137.7	PSG4	1.00749	0.0343837	0.313699	0.998815	Prostate
AFR-like	ENSG00000132122.11	SPATA6	1.00707	0.0337644	0.313903	0.998815	Prostate
AFR-like	ENSG00000093144.18	ECHDC1	1.00605	0.0511224	0.314391	0.998815	Prostate
AFR-like	ENSG00000284430.1	LLNLR-263F3.1	1.00585	0.0143612	0.314487	0.998815	Prostate
AFR-like	ENSG00000130943.6	PKDREJ	1.00551	0.011621	0.314651	0.998815	Prostate
AFR-like	ENSG00000132824.13	SERINC3	-1.0054	-0.439997	0.314703	0.998815	Prostate
AFR-like	ENSG00000161618.9	ALDH16A1	1.00493	0.0211335	0.314929	0.998815	Prostate
AFR-like	ENSG00000167178.15	ISLR2	1.00473	0.0168161	0.315025	0.998815	Prostate
AFR-like	ENSG00000183134.4	PTGDR2	1.00379	0.0141966	0.315477	0.998815	Prostate
AFR-like	ENSG00000169618.6	PROKR1	1.00343	0.0347183	0.315653	0.998815	Prostate
AFR-like	ENSG00000149554.12	CHEK1	1.00283	0.0460813	0.315943	0.998815	Prostate
AFR-like	ENSG00000163347.5	CLDN1	-1.00215	-0.0352836	0.316269	0.998815	Prostate
AFR-like	ENSG00000103540.16	CCP110	1.0009	0.0390642	0.316873	0.998815	Prostate
AFR-like	ENSG00000164924.17	YWHAZ	0.999758	0.0641078	0.317428	0.998815	Prostate
AFR-like	ENSG00000186501.14	TMEM222	0.998838	0.0889566	0.317873	0.998815	Prostate
AFR-like	ENSG00000163682.15	RPL9	0.998377	0.00799996	0.318096	0.998815	Prostate
AFR-like	ENSG00000078674.17	PCM1	0.997935	0.0293251	0.318311	0.998815	Prostate
AFR-like	ENSG00000197562.9	RAB40C	-0.99767	-0.0480518	0.318439	0.998815	Prostate
AFR-like	ENSG00000012779.10	ALOX5	0.997354	0.0407142	0.318593	0.998815	Prostate
AFR-like	ENSG00000020922.12	MRE11	0.996596	0.0114659	0.318961	0.998815	Prostate
AFR-like	ENSG00000133597.10	ADCK2	-0.995792	-0.0572666	0.319351	0.998815	Prostate
AFR-like	ENSG00000213676.10	ATF6B	-0.995172	-0.0676997	0.319652	0.998815	Prostate
AFR-like	ENSG00000116288.12	PARK7	0.994851	0.158383	0.319809	0.998815	Prostate
AFR-like	ENSG00000145244.11	CORIN	0.994542	0.0645596	0.319959	0.998815	Prostate
AFR-like	ENSG00000274029.1	RP11-340F14.6	-0.994341	-0.0437242	0.320057	0.998815	Prostate
AFR-like	ENSG00000243709.1	LEFTY1	-0.994237	-0.0260347	0.320108	0.998815	Prostate
AFR-like	ENSG00000276070.4	CCL4L2	0.993415	1.0188	0.320508	0.998815	Prostate
AFR-like	ENSG00000232859.9	LYRM9	-0.993373	-0.0348646	0.320528	0.998815	Prostate
AFR-like	ENSG00000259641.5	PCAT29	0.993036	0.0452203	0.320693	0.998815	Prostate
AFR-like	ENSG00000197580.11	BCO2	-0.992941	-0.0282212	0.320739	0.998815	Prostate
AFR-like	ENSG00000148843.13	PDCD11	0.992753	0.021386	0.32083	0.998815	Prostate
AFR-like	ENSG00000182952.4	HMGN4	0.99259	0.0492431	0.32091	0.998815	Prostate
AFR-like	ENSG00000109790.16	KLHL5	0.992429	0.0483911	0.320988	0.998815	Prostate
AFR-like	ENSG00000166669.13	ATF7IP2	0.990627	0.0093471	0.321868	0.998815	Prostate
AFR-like	ENSG00000112977.15	DAP	0.990019	0.0777801	0.322165	0.998815	Prostate
AFR-like	ENSG00000137275.13	RIPK1	-0.989195	-0.0218077	0.322568	0.998815	Prostate
AFR-like	ENSG00000108406.9	DHX40	0.988771	0.0608106	0.322775	0.998815	Prostate
AFR-like	ENSG00000054967.12	RELT	0.988674	0.0362156	0.322822	0.998815	Prostate
AFR-like	ENSG00000175287.18	PHYHD1	-0.988557	-0.0233772	0.32288	0.998815	Prostate
AFR-like	ENSG00000034239.10	EFCAB1	0.988123	0.0120882	0.323093	0.998815	Prostate
AFR-like	ENSG00000152439.12	ZNF773	0.988108	0.0172895	0.3231	0.998815	Prostate
AFR-like	ENSG00000065413.18	ANKRD44	0.987427	0.0585483	0.323434	0.998815	Prostate
AFR-like	ENSG00000152527.13	PLEKHH2	-0.987322	-0.0382826	0.323485	0.998815	Prostate
AFR-like	ENSG00000105072.8	C19orf44	0.98678	0.0151238	0.323751	0.998815	Prostate
AFR-like	ENSG00000264016.2	CTC-297N7.9	-0.986245	-0.0183302	0.324013	0.998815	Prostate
AFR-like	ENSG00000179532.12	DNHD1	-0.98584	-0.0171965	0.324212	0.998815	Prostate
AFR-like	ENSG00000232748.3	RP11-196G11.6	-0.985497	-0.0145532	0.32438	0.998815	Prostate
AFR-like	ENSG00000175170.14	FAM182B	0.985468	0.0143825	0.324394	0.998815	Prostate
AFR-like	ENSG00000172661.17	WASHC2C	-0.985237	-0.0139429	0.324508	0.998815	Prostate
AFR-like	ENSG00000166206.14	GABRB3	0.985165	0.0456566	0.324543	0.998815	Prostate
AFR-like	ENSG00000165566.12	AMER2	0.984255	0.0137215	0.32499	0.998815	Prostate
AFR-like	ENSG00000204538.3	PSORS1C2	0.982804	0.00730902	0.325704	0.998815	Prostate
AFR-like	ENSG00000164253.13	WDR41	-0.982517	-0.00915301	0.325845	0.998815	Prostate
AFR-like	ENSG00000168159.11	RNF187	0.982483	0.0526602	0.325862	0.998815	Prostate
AFR-like	ENSG00000182667.14	NTM	-0.982277	-0.0147016	0.325964	0.998815	Prostate
AFR-like	ENSG00000183733.6	FIGLA	-0.982176	-0.0165711	0.326013	0.998815	Prostate
AFR-like	ENSG00000127399.14	LRRC61	0.981761	0.013796	0.326218	0.998815	Prostate
AFR-like	ENSG00000149084.12	HSD17B12	0.980779	0.0116903	0.326702	0.998815	Prostate
AFR-like	ENSG00000272525.1	RP11-79P5.9	-0.979933	-0.0198389	0.327119	0.998815	Prostate
AFR-like	ENSG00000115468.11	EFHD1	0.979911	0.03109	0.32713	0.998815	Prostate
AFR-like	ENSG00000213853.9	EMP2	-0.979587	-0.0149627	0.32729	0.998815	Prostate
AFR-like	ENSG00000244041.7	LINC01011	-0.979321	-0.0426853	0.327421	0.998815	Prostate
AFR-like	ENSG00000269720.2	CTD-2521M24.13	-0.97931	-0.0202395	0.327427	0.998815	Prostate
AFR-like	ENSG00000271324.1	RP11-10C24.2	-0.978905	-0.0138274	0.327627	0.998815	Prostate
AFR-like	ENSG00000168528.11	SERINC2	-0.978029	-0.0410977	0.32806	0.998815	Prostate
AFR-like	ENSG00000177463.15	NR2C2	0.975503	0.0602444	0.329311	0.998815	Prostate
AFR-like	ENSG00000235641.4	LINC00484	0.973841	0.0166709	0.330135	0.998815	Prostate
AFR-like	ENSG00000257890.1	RP11-114F10.2	-0.973785	-0.00917105	0.330163	0.998815	Prostate
AFR-like	ENSG00000204277.1	LINC01993	-0.973079	-0.0436932	0.330514	0.998815	Prostate
AFR-like	ENSG00000249664.1	CTD-2227C6.2	-0.973005	-0.0138707	0.330551	0.998815	Prostate
AFR-like	ENSG00000160213.6	CSTB	0.972767	0.0271374	0.330669	0.998815	Prostate
AFR-like	ENSG00000236682.1	AC068282.3	0.972479	0.00682167	0.330812	0.998815	Prostate
AFR-like	ENSG00000272050.1	RP13-379O24.3	0.972279	0.0405959	0.330912	0.998815	Prostate
AFR-like	ENSG00000137502.9	RAB30	-0.972029	-0.0635319	0.331036	0.998815	Prostate
AFR-like	ENSG00000204653.9	ASPDH	-0.971345	-0.00908652	0.331377	0.998815	Prostate
AFR-like	ENSG00000255837.1	TAS2R20	-0.971295	-0.013382	0.331401	0.998815	Prostate
AFR-like	ENSG00000259925.1	CTA-363E6.2	-0.971257	-0.022699	0.33142	0.998815	Prostate
AFR-like	ENSG00000185627.17	PSMD13	-0.971212	-0.0354063	0.331443	0.998815	Prostate
AFR-like	ENSG00000171045.14	TSNARE1	-0.970371	-0.0132649	0.331862	0.998815	Prostate
AFR-like	ENSG00000101079.20	NDRG3	-0.970231	-0.0377893	0.331931	0.998815	Prostate
AFR-like	ENSG00000136874.10	STX17	0.969991	0.0446818	0.332051	0.998815	Prostate
AFR-like	ENSG00000163644.14	PPM1K	0.96989	0.0874293	0.332102	0.998815	Prostate
AFR-like	ENSG00000196549.10	MME	0.969173	0.0186937	0.332459	0.998815	Prostate
AFR-like	ENSG00000089154.10	GCN1	0.968314	0.0219731	0.332888	0.998815	Prostate
AFR-like	ENSG00000205861.11	PCOTH	-0.968211	-0.0260449	0.332939	0.998815	Prostate
AFR-like	ENSG00000148175.12	STOM	-0.96802	-0.0482525	0.333034	0.998815	Prostate
AFR-like	ENSG00000126218.11	F10	0.967932	0.0907682	0.333078	0.998815	Prostate
AFR-like	ENSG00000158169.12	FANCC	-0.96772	-0.0913837	0.333184	0.998815	Prostate
AFR-like	ENSG00000144035.3	NAT8	0.967342	0.0184188	0.333373	0.998815	Prostate
AFR-like	ENSG00000178462.11	TUBAL3	0.965643	0.0122317	0.334223	0.998815	Prostate
AFR-like	ENSG00000185684.12	EP400NL	0.96543	0.0123837	0.33433	0.998815	Prostate
AFR-like	ENSG00000178078.11	STAP2	0.96471	0.0278439	0.33469	0.998815	Prostate
AFR-like	ENSG00000072682.18	P4HA2	0.964578	0.0379454	0.334756	0.998815	Prostate
AFR-like	ENSG00000107614.21	TRDMT1	0.963962	0.00966776	0.335065	0.998815	Prostate
AFR-like	ENSG00000113318.9	MSH3	-0.963669	-0.0199605	0.335212	0.998815	Prostate
AFR-like	ENSG00000152291.13	TGOLN2	-0.961671	-0.106212	0.336215	0.998815	Prostate
AFR-like	ENSG00000176771.16	NCKAP5	-0.961421	-0.0253347	0.33634	0.998815	Prostate
AFR-like	ENSG00000142871.16	CYR61	-0.959448	-0.0275149	0.337333	0.998815	Prostate
AFR-like	ENSG00000139192.11	TAPBPL	0.959364	0.0164122	0.337375	0.998815	Prostate
AFR-like	ENSG00000107796.13	ACTA2	0.95908	0.241368	0.337519	0.998815	Prostate
AFR-like	ENSG00000204580.13	DDR1	-0.957785	-0.0801406	0.338171	0.998815	Prostate
AFR-like	ENSG00000178386.12	ZNF223	-0.957611	-0.00801849	0.338259	0.998815	Prostate
AFR-like	ENSG00000269343.6	ZNF587B	0.957103	0.0346354	0.338515	0.998815	Prostate
AFR-like	ENSG00000144199.11	FAHD2B	0.956648	0.0297644	0.338745	0.998815	Prostate
AFR-like	ENSG00000154518.9	ATP5G3	0.956471	0.0223577	0.338834	0.998815	Prostate
AFR-like	ENSG00000150594.6	ADRA2A	0.954991	0.0180111	0.339582	0.998815	Prostate
AFR-like	ENSG00000167772.11	ANGPTL4	-0.954673	-0.0071383	0.339743	0.998815	Prostate
AFR-like	ENSG00000143786.7	CNIH3	0.954165	0.0582188	0.34	0.998815	Prostate
AFR-like	ENSG00000272068.1	RP11-284F21.9	0.953885	0.10061	0.340142	0.998815	Prostate
AFR-like	ENSG00000266835.5	GAPLINC	-0.953727	-0.0849026	0.340222	0.998815	Prostate
AFR-like	ENSG00000161798.6	AQP5	0.95363	0.0984865	0.340271	0.998815	Prostate
AFR-like	ENSG00000128944.13	KNSTRN	-0.953581	-0.0237036	0.340296	0.998815	Prostate
AFR-like	ENSG00000103194.15	USP10	-0.952733	-0.0633597	0.340726	0.998815	Prostate
AFR-like	ENSG00000136048.13	DRAM1	-0.952515	-0.0680778	0.340836	0.998815	Prostate
AFR-like	ENSG00000276855.1	CTD-3157E16.2	0.952122	0.0265021	0.341035	0.998815	Prostate
AFR-like	ENSG00000281560.1	LSINCT5	0.951783	0.0128419	0.341207	0.998815	Prostate
AFR-like	ENSG00000055955.15	ITIH4	0.951363	0.0213647	0.34142	0.998815	Prostate
AFR-like	ENSG00000163320.10	CGGBP1	-0.950261	-0.0199614	0.34198	0.998815	Prostate
AFR-like	ENSG00000089916.17	GPATCH2L	-0.950221	-0.0373894	0.342	0.998815	Prostate
AFR-like	ENSG00000127445.13	PIN1	-0.950008	-0.0288465	0.342108	0.998815	Prostate
AFR-like	ENSG00000075413.17	MARK3	-0.949463	-0.0106215	0.342385	0.998815	Prostate
AFR-like	ENSG00000170633.16	RNF34	-0.949096	-0.0704029	0.342572	0.998815	Prostate
AFR-like	ENSG00000240694.8	PNMA2	-0.948265	-0.0508476	0.342994	0.998815	Prostate
AFR-like	ENSG00000169758.12	TMEM266	0.948015	0.0455676	0.343122	0.998815	Prostate
AFR-like	ENSG00000064787.13	BCAS1	-0.947845	-0.0369198	0.343208	0.998815	Prostate
AFR-like	ENSG00000227066.1	RP3-340N1.2	0.947648	0.0115647	0.343309	0.998815	Prostate
AFR-like	ENSG00000168538.15	TRAPPC11	0.947335	0.0432799	0.343468	0.998815	Prostate
AFR-like	ENSG00000245857.2	GS1-24F4.2	-0.946954	-0.0217631	0.343662	0.998815	Prostate
AFR-like	ENSG00000099940.11	SNAP29	0.946784	0.0585122	0.343749	0.998815	Prostate
AFR-like	ENSG00000101460.12	MAP1LC3A	0.946347	0.0304168	0.343972	0.998815	Prostate
AFR-like	ENSG00000071967.11	CYBRD1	0.946265	0.0284076	0.344014	0.998815	Prostate
AFR-like	ENSG00000106404.13	CLDN15	-0.945444	-0.0149955	0.344432	0.998815	Prostate
AFR-like	ENSG00000251688.1	RP11-752L20.5	-0.944818	-0.010512	0.344752	0.998815	Prostate
AFR-like	ENSG00000002016.17	RAD52	-0.943535	-0.0572154	0.345407	0.998815	Prostate
AFR-like	ENSG00000113805.8	CNTN3	0.94337	0.0482113	0.345492	0.998815	Prostate
AFR-like	ENSG00000164609.9	SLU7	0.942927	0.0589368	0.345718	0.998815	Prostate
AFR-like	ENSG00000204572.9	KRTAP5-10	0.942404	0.00732745	0.345986	0.998815	Prostate
AFR-like	ENSG00000163964.14	PIGX	-0.942376	-0.0688097	0.346	0.998815	Prostate
AFR-like	ENSG00000137449.15	CPEB2	-0.94066	-0.0242109	0.346879	0.998815	Prostate
AFR-like	ENSG00000163833.7	FBXO40	-0.940648	-0.0416645	0.346885	0.998815	Prostate
AFR-like	ENSG00000146263.11	MMS22L	0.939229	0.0224171	0.347613	0.998815	Prostate
AFR-like	ENSG00000111254.7	AKAP3	-0.939214	-0.018131	0.347621	0.998815	Prostate
AFR-like	ENSG00000144455.13	SUMF1	-0.938902	-0.0179418	0.347781	0.998815	Prostate
AFR-like	ENSG00000172869.14	DMXL1	0.938624	0.082292	0.347924	0.998815	Prostate
AFR-like	ENSG00000164300.16	SERINC5	0.938445	0.192443	0.348016	0.998815	Prostate
AFR-like	ENSG00000196275.13	GTF2IRD2	0.938421	0.0103957	0.348028	0.998815	Prostate
AFR-like	ENSG00000171160.17	MORN4	0.937635	0.0200173	0.348432	0.998815	Prostate
AFR-like	ENSG00000180884.9	ZNF792	0.937587	0.0560198	0.348457	0.998815	Prostate
AFR-like	ENSG00000251381.7	LINC00958	-0.937114	-0.0157195	0.3487	0.998815	Prostate
AFR-like	ENSG00000272129.1	RP11-250B2.6	0.936406	0.0149023	0.349064	0.998815	Prostate
AFR-like	ENSG00000263001.5	GTF2I	0.935975	0.0481291	0.349286	0.998815	Prostate
AFR-like	ENSG00000169814.12	BTD	-0.935952	-0.0851559	0.349298	0.998815	Prostate
AFR-like	ENSG00000127328.21	RAB3IP	-0.935106	-0.0774984	0.349734	0.998815	Prostate
AFR-like	ENSG00000123999.4	INHA	-0.934592	-0.0923528	0.349999	0.998815	Prostate
AFR-like	ENSG00000175792.11	RUVBL1	0.934506	0.0355799	0.350043	0.998815	Prostate
AFR-like	ENSG00000186184.16	POLR1D	-0.933366	-0.0363813	0.350631	0.998815	Prostate
AFR-like	ENSG00000104852.14	SNRNP70	0.933309	0.0970799	0.350661	0.998815	Prostate
AFR-like	ENSG00000204625.10	HCG9	0.932842	0.0169179	0.350902	0.998815	Prostate
AFR-like	ENSG00000019995.6	ZRANB1	-0.932643	-0.0546407	0.351005	0.998815	Prostate
AFR-like	ENSG00000087053.18	MTMR2	-0.931944	-0.0909117	0.351365	0.998815	Prostate
AFR-like	ENSG00000182963.9	GJC1	-0.931753	-0.0641017	0.351464	0.998815	Prostate
AFR-like	ENSG00000154134.14	ROBO3	0.931651	0.0204371	0.351517	0.998815	Prostate
AFR-like	ENSG00000248359.1	CTC-537E7.2	-0.931371	-0.0583759	0.351662	0.998815	Prostate
AFR-like	ENSG00000143198.12	MGST3	-0.931077	-0.0499023	0.351814	0.998815	Prostate
AFR-like	ENSG00000122359.17	ANXA11	-0.930571	-0.0355902	0.352076	0.998815	Prostate
AFR-like	ENSG00000181074.3	OR52N4	-0.930421	-0.028869	0.352153	0.998815	Prostate
AFR-like	ENSG00000271737.1	CTB-113I20.2	-0.930359	-0.0430605	0.352185	0.998815	Prostate
AFR-like	ENSG00000111676.14	ATN1	-0.93008	-0.00684083	0.35233	0.998815	Prostate
AFR-like	ENSG00000268658.5	LINC00664	0.930032	0.0170036	0.352355	0.998815	Prostate
AFR-like	ENSG00000188859.6	FAM78B	-0.92948	-0.0177959	0.35264	0.998815	Prostate
AFR-like	ENSG00000134986.13	NREP	0.929164	0.0223937	0.352804	0.998815	Prostate
AFR-like	ENSG00000259275.2	RP11-522B15.3	-0.928822	-0.0553441	0.352981	0.998815	Prostate
AFR-like	ENSG00000234127.8	TRIM26	0.928286	0.0696727	0.353259	0.998815	Prostate
AFR-like	ENSG00000075643.5	MOCOS	0.928026	0.0368098	0.353394	0.998815	Prostate
AFR-like	ENSG00000241316.6	SUCLG2-AS1	-0.927676	-0.0270688	0.353576	0.998815	Prostate
AFR-like	ENSG00000187689.9	AMTN	0.926656	0.0148259	0.354105	0.998815	Prostate
AFR-like	ENSG00000128928.8	IVD	0.925445	0.087544	0.354735	0.998815	Prostate
AFR-like	ENSG00000205085.10	FAM71F2	0.924243	0.0162922	0.35536	0.998815	Prostate
AFR-like	ENSG00000068781.21	STON1-GTF2A1L	0.924085	0.00726552	0.355442	0.998815	Prostate
AFR-like	ENSG00000163378.13	EOGT	0.923965	0.0887517	0.355505	0.998815	Prostate
AFR-like	ENSG00000100068.11	LRP5L	-0.923195	-0.0384081	0.355906	0.998815	Prostate
AFR-like	ENSG00000075073.14	TACR2	0.922977	0.0253218	0.356019	0.998815	Prostate
AFR-like	ENSG00000248540.2	RP11-247C2.2	0.922945	0.034881	0.356036	0.998815	Prostate
AFR-like	ENSG00000266412.5	NCOA4	0.921201	0.246753	0.356946	0.998815	Prostate
AFR-like	ENSG00000283051.1	LINC01668	-0.919371	-0.0305051	0.357901	0.998815	Prostate
AFR-like	ENSG00000197183.14	NOL4L	-0.918804	-0.0120327	0.358198	0.998815	Prostate
AFR-like	ENSG00000224389.8	C4B	0.917573	0.0438939	0.358843	0.998815	Prostate
AFR-like	ENSG00000099810.18	MTAP	0.917515	0.0175407	0.358873	0.998815	Prostate
AFR-like	ENSG00000167280.16	ENGASE	0.917425	0.0236057	0.35892	0.998815	Prostate
AFR-like	ENSG00000197019.4	SERTAD1	-0.916859	-0.0927244	0.359216	0.998815	Prostate
AFR-like	ENSG00000158865.12	SLC5A11	-0.915613	-0.009779	0.35987	0.998815	Prostate
AFR-like	ENSG00000104497.13	SNX16	0.915417	0.00786623	0.359973	0.998815	Prostate
AFR-like	ENSG00000170653.18	ATF7	-0.915405	-0.0489081	0.359979	0.998815	Prostate
AFR-like	ENSG00000198454.2	PRR31	0.915305	0.0266278	0.360032	0.998815	Prostate
AFR-like	ENSG00000163428.3	LRRC58	0.914384	0.0238196	0.360515	0.998815	Prostate
AFR-like	ENSG00000146731.10	CCT6A	0.914074	0.0877738	0.360678	0.998815	Prostate
AFR-like	ENSG00000171467.15	ZNF318	-0.914069	-0.0308007	0.36068	0.998815	Prostate
AFR-like	ENSG00000101132.9	PFDN4	-0.91362	-0.318694	0.360917	0.998815	Prostate
AFR-like	ENSG00000082153.17	BZW1	0.912995	0.0259069	0.361245	0.998815	Prostate
AFR-like	ENSG00000115364.13	MRPL19	-0.912302	-0.027746	0.36161	0.998815	Prostate
AFR-like	ENSG00000221887.5	HMSD	0.911885	0.0348526	0.36183	0.998815	Prostate
AFR-like	ENSG00000073111.13	MCM2	-0.910788	-0.0561731	0.362407	0.998815	Prostate
AFR-like	ENSG00000144230.16	GPR17	-0.909624	-0.0114271	0.363021	0.998815	Prostate
AFR-like	ENSG00000187391.19	MAGI2	0.909615	0.0601385	0.363026	0.998815	Prostate
AFR-like	ENSG00000198648.10	STK39	-0.909527	-0.0547788	0.363072	0.998815	Prostate
AFR-like	ENSG00000259134.5	LINC00924	0.908275	0.0254822	0.363733	0.998815	Prostate
AFR-like	ENSG00000011485.14	PPP5C	0.905504	0.0215327	0.365198	0.998815	Prostate
AFR-like	ENSG00000134759.13	ELP2	0.905473	0.0239702	0.365215	0.998815	Prostate
AFR-like	ENSG00000179299.16	NSUN7	0.90498	0.0310448	0.365476	0.998815	Prostate
AFR-like	ENSG00000251584.1	RP11-440I14.3	-0.904678	-0.0193196	0.365636	0.998815	Prostate
AFR-like	ENSG00000224961.1	LINC01752	0.904427	0.0687214	0.365769	0.998815	Prostate
AFR-like	ENSG00000164346.9	NSA2	0.904287	0.00712561	0.365843	0.998815	Prostate
AFR-like	ENSG00000160221.16	C21orf33	-0.903817	-0.0049076	0.366092	0.998815	Prostate
AFR-like	ENSG00000196405.12	EVL	-0.903728	-0.0207959	0.366139	0.998815	Prostate
AFR-like	ENSG00000100336.17	APOL4	0.903206	0.0101724	0.366417	0.998815	Prostate
AFR-like	ENSG00000070718.11	AP3M2	-0.902909	-0.0424536	0.366574	0.998815	Prostate
AFR-like	ENSG00000241399.6	CD302	-0.902371	-0.123455	0.36686	0.998815	Prostate
AFR-like	ENSG00000127990.15	SGCE	0.901841	0.0868496	0.367141	0.998815	Prostate
AFR-like	ENSG00000141562.17	NARF	0.901562	0.0103995	0.367289	0.998815	Prostate
AFR-like	ENSG00000159450.12	TCHH	0.900959	0.02141	0.36761	0.998815	Prostate
AFR-like	ENSG00000135972.8	MRPS9	-0.900946	-0.0134931	0.367617	0.998815	Prostate
AFR-like	ENSG00000239713.8	APOBEC3G	-0.900431	-0.013834	0.367891	0.998815	Prostate
AFR-like	ENSG00000266904.5	LINC00663	0.900116	0.0294079	0.368058	0.998815	Prostate
AFR-like	ENSG00000143194.12	MAEL	-0.899693	-0.0174742	0.368284	0.998815	Prostate
AFR-like	ENSG00000206072.12	SERPINB11	-0.898961	-0.00871696	0.368673	0.998815	Prostate
AFR-like	ENSG00000166750.9	SLFN5	-0.898515	-0.0219137	0.368911	0.998815	Prostate
AFR-like	ENSG00000262454.2	MIR193BHG	0.898428	0.0329227	0.368957	0.998815	Prostate
AFR-like	ENSG00000260456.6	C16orf95	-0.898331	-0.0221901	0.369009	0.998815	Prostate
AFR-like	ENSG00000085719.12	CPNE3	0.898076	0.0219924	0.369145	0.998815	Prostate
AFR-like	ENSG00000132915.10	PDE6A	0.897635	0.0071025	0.36938	0.998815	Prostate
AFR-like	ENSG00000105483.17	CARD8	-0.897597	-0.0595629	0.3694	0.998815	Prostate
AFR-like	ENSG00000118997.13	DNAH7	-0.897283	-0.0180922	0.369568	0.998815	Prostate
AFR-like	ENSG00000105223.19	PLD3	-0.897205	-0.0465492	0.36961	0.998815	Prostate
AFR-like	ENSG00000111215.11	PRR4	-0.896974	-0.012306	0.369733	0.998815	Prostate
AFR-like	ENSG00000165806.19	CASP7	0.896801	0.0106397	0.369825	0.998815	Prostate
AFR-like	ENSG00000242498.7	ARPIN	0.896584	0.055137	0.369941	0.998815	Prostate
AFR-like	ENSG00000149577.15	SIDT2	0.895147	0.0373782	0.370708	0.998815	Prostate
AFR-like	ENSG00000227057.9	WDR46	-0.895043	-0.046732	0.370764	0.998815	Prostate
AFR-like	ENSG00000124299.13	PEPD	0.89492	0.0664955	0.37083	0.998815	Prostate
AFR-like	ENSG00000167720.12	SRR	0.894817	0.0222204	0.370885	0.998815	Prostate
AFR-like	ENSG00000100242.15	SUN2	0.893164	0.0218347	0.371769	0.998815	Prostate
AFR-like	ENSG00000145075.11	CCDC39	0.892325	0.0498862	0.372219	0.998815	Prostate
AFR-like	ENSG00000129055.12	ANAPC13	-0.890479	-0.00781561	0.373209	0.998815	Prostate
AFR-like	ENSG00000189050.15	RNFT1	-0.89019	-0.02236	0.373364	0.998815	Prostate
AFR-like	ENSG00000260876.5	LINC01229	0.889906	0.0353296	0.373516	0.998815	Prostate
AFR-like	ENSG00000272871.1	RP11-408A13.4	0.889858	0.0107448	0.373542	0.998815	Prostate
AFR-like	ENSG00000260088.1	RP11-92G12.3	-0.889557	-0.00981783	0.373704	0.998815	Prostate
AFR-like	ENSG00000142677.3	IL22RA1	-0.889357	-0.0270498	0.373811	0.998815	Prostate
AFR-like	ENSG00000154645.13	CHODL	-0.88931	-0.0257699	0.373836	0.998815	Prostate
AFR-like	ENSG00000133661.15	SFTPD	0.888985	0.0210693	0.374011	0.998815	Prostate
AFR-like	ENSG00000273442.1	AC006946.17	0.888758	0.018928	0.374133	0.998815	Prostate
AFR-like	ENSG00000080854.14	IGSF9B	0.888625	0.0341447	0.374205	0.998815	Prostate
AFR-like	ENSG00000157326.18	DHRS4	0.888618	0.0210514	0.374208	0.998815	Prostate
AFR-like	ENSG00000143537.13	ADAM15	0.887547	0.0499092	0.374785	0.998815	Prostate
AFR-like	ENSG00000167460.14	TPM4	0.887517	0.0749108	0.374801	0.998815	Prostate
AFR-like	ENSG00000169855.19	ROBO1	-0.887154	-0.0636323	0.374996	0.998815	Prostate
AFR-like	ENSG00000124214.19	STAU1	0.886805	0.114033	0.375184	0.998815	Prostate
AFR-like	ENSG00000107798.17	LIPA	0.88659	0.0506861	0.3753	0.998815	Prostate
AFR-like	ENSG00000283633.1	AC005301.9	0.884836	0.00606976	0.376245	0.998815	Prostate
AFR-like	ENSG00000263280.1	LA16c-325D7.2	0.88472	0.0241455	0.376308	0.998815	Prostate
AFR-like	ENSG00000187583.10	PLEKHN1	0.883786	0.024373	0.376812	0.998815	Prostate
AFR-like	ENSG00000278344.1	RP11-18C24.8	0.882688	0.0101235	0.377405	0.998815	Prostate
AFR-like	ENSG00000240859.1	AC093627.10	0.882624	0.0261095	0.377439	0.998815	Prostate
AFR-like	ENSG00000161640.15	SIGLEC11	-0.882219	-0.0203254	0.377658	0.998815	Prostate
AFR-like	ENSG00000152689.17	RASGRP3	-0.881579	-0.0154501	0.378004	0.998815	Prostate
AFR-like	ENSG00000251676.1	RP11-614F17.2	0.881566	0.0270286	0.378012	0.998815	Prostate
AFR-like	ENSG00000131634.13	TMEM204	-0.879293	-0.0213929	0.379242	0.998815	Prostate
AFR-like	ENSG00000122481.16	RWDD3	0.879219	0.00312724	0.379283	0.998815	Prostate
AFR-like	ENSG00000283078.1	RP11-11M20.4	0.878762	0.0355381	0.37953	0.998815	Prostate
AFR-like	ENSG00000048544.5	MRPS10	-0.878594	-0.0139704	0.379622	0.998815	Prostate
AFR-like	ENSG00000265933.5	LINC00668	-0.878283	-0.0199083	0.37979	0.998815	Prostate
AFR-like	ENSG00000275718.1	CCL15	0.877938	0.0295066	0.379977	0.998815	Prostate
AFR-like	ENSG00000278740.1	RP11-147L13.14	-0.877625	-0.0161748	0.380147	0.998815	Prostate
AFR-like	ENSG00000116977.18	LGALS8	0.877385	0.0354824	0.380278	0.998815	Prostate
AFR-like	ENSG00000173442.12	EHBP1L1	0.877384	0.0639158	0.380278	0.998815	Prostate
AFR-like	ENSG00000106012.17	IQCE	-0.877068	-0.0302962	0.38045	0.998815	Prostate
AFR-like	ENSG00000081665.13	ZNF506	0.876608	0.0690604	0.3807	0.998815	Prostate
AFR-like	ENSG00000040275.16	SPDL1	-0.876492	-0.00889741	0.380763	0.998815	Prostate
AFR-like	ENSG00000198502.5	HLA-DRB5	-0.876232	-0.00611468	0.380904	0.998815	Prostate
AFR-like	ENSG00000173124.14	ACSM6	-0.875251	-0.0144479	0.381437	0.998815	Prostate
AFR-like	ENSG00000197841.14	ZNF181	0.87467	0.0162122	0.381754	0.998815	Prostate
AFR-like	ENSG00000121957.12	GPSM2	0.873552	0.0357626	0.382362	0.998815	Prostate
AFR-like	ENSG00000144021.2	CIAO1	0.873198	0.0255932	0.382555	0.998815	Prostate
AFR-like	ENSG00000248508.6	SRP14-AS1	-0.871163	-0.0205857	0.383665	0.998815	Prostate
AFR-like	ENSG00000133704.9	IPO8	-0.870554	-0.0787221	0.383998	0.998815	Prostate
AFR-like	ENSG00000239704.10	CDRT4	-0.870458	-0.0158037	0.38405	0.998815	Prostate
AFR-like	ENSG00000130517.13	PGPEP1	-0.870233	-0.00368119	0.384173	0.998815	Prostate
AFR-like	ENSG00000163235.15	TGFA	0.870146	0.0627728	0.384221	0.998815	Prostate
AFR-like	ENSG00000108465.14	CDK5RAP3	-0.869888	-0.0469907	0.384361	0.998815	Prostate
AFR-like	ENSG00000254901.7	BORCS8	-0.869589	-0.0377669	0.384525	0.998815	Prostate
AFR-like	ENSG00000251136.8	RP11-37B2.1	0.869384	0.029745	0.384637	0.998815	Prostate
AFR-like	ENSG00000155254.12	MARVELD1	0.868461	0.0189526	0.385142	0.998815	Prostate
AFR-like	ENSG00000144746.6	ARL6IP5	0.867665	0.0627993	0.385578	0.998815	Prostate
AFR-like	ENSG00000181240.13	SLC25A41	-0.867614	-0.00628654	0.385606	0.998815	Prostate
AFR-like	ENSG00000217930.7	PAM16	-0.866729	-0.0183068	0.386091	0.998815	Prostate
AFR-like	ENSG00000004809.13	SLC22A16	0.866181	0.0181621	0.386391	0.998815	Prostate
AFR-like	ENSG00000121289.17	CEP89	-0.865861	-0.0217641	0.386566	0.998815	Prostate
AFR-like	ENSG00000135297.15	MTO1	0.865772	0.0407603	0.386615	0.998815	Prostate
AFR-like	ENSG00000106692.13	FKTN	-0.865686	-0.0281294	0.386662	0.998815	Prostate
AFR-like	ENSG00000138271.5	GPR87	-0.865607	-0.0662639	0.386706	0.998815	Prostate
AFR-like	ENSG00000259803.6	SLC22A31	-0.865438	-0.00725863	0.386799	0.998815	Prostate
AFR-like	ENSG00000231574.5	LINC02015	-0.865374	-0.0162176	0.386834	0.998815	Prostate
AFR-like	ENSG00000264707.1	L3MBTL4-AS1	-0.865334	-0.00674625	0.386856	0.998815	Prostate
AFR-like	ENSG00000214736.7	TOMM6	-0.864297	-0.0599826	0.387425	0.998815	Prostate
AFR-like	ENSG00000059378.12	PARP12	-0.863873	-0.0387895	0.387657	0.998815	Prostate
AFR-like	ENSG00000134532.15	SOX5	-0.862884	-0.0252788	0.388201	0.998815	Prostate
AFR-like	ENSG00000088766.11	CRLS1	0.862819	0.0489619	0.388237	0.998815	Prostate
AFR-like	ENSG00000234745.10	HLA-B	-0.862396	-0.011416	0.38847	0.998815	Prostate
AFR-like	ENSG00000272361.2	GS1-166A23.2	-0.861345	-0.0139227	0.389048	0.998815	Prostate
AFR-like	ENSG00000151348.13	EXT2	0.861251	0.0415876	0.3891	0.998815	Prostate
AFR-like	ENSG00000176915.14	ANKLE2	0.861231	0.0681361	0.389111	0.998815	Prostate
AFR-like	ENSG00000128918.14	ALDH1A2	0.861209	0.0267845	0.389123	0.998815	Prostate
AFR-like	ENSG00000234292.3	RP11-213H15.1	0.861038	0.0505222	0.389217	0.998815	Prostate
AFR-like	ENSG00000177272.8	KCNA3	0.860939	0.0455568	0.389272	0.998815	Prostate
AFR-like	ENSG00000169676.5	DRD5	0.859798	0.0477751	0.389901	0.998815	Prostate
AFR-like	ENSG00000170425.3	ADORA2B	0.859507	0.0259281	0.390061	0.998815	Prostate
AFR-like	ENSG00000138326.18	RPS24	0.859295	0.0446364	0.390178	0.998815	Prostate
AFR-like	ENSG00000160695.14	VPS11	0.859212	0.0448075	0.390223	0.998815	Prostate
AFR-like	ENSG00000180071.19	ANKRD18A	0.858702	0.018077	0.390505	0.998815	Prostate
AFR-like	ENSG00000273172.1	LINC02091	-0.858644	-0.00912638	0.390537	0.998815	Prostate
AFR-like	ENSG00000116990.10	MYCL	-0.858524	-0.0255394	0.390603	0.998815	Prostate
AFR-like	ENSG00000021300.13	PLEKHB1	-0.8576	-0.0182444	0.391113	0.998815	Prostate
AFR-like	ENSG00000146223.14	RPL7L1	-0.857039	-0.0847802	0.391423	0.998815	Prostate
AFR-like	ENSG00000167889.12	MGAT5B	0.85698	0.0154044	0.391456	0.998815	Prostate
AFR-like	ENSG00000187824.8	TMEM220	0.855901	0.0270191	0.392052	0.998815	Prostate
AFR-like	ENSG00000164610.8	RP9	0.855579	0.0234426	0.392231	0.998815	Prostate
AFR-like	ENSG00000197245.5	FAM110D	-0.855282	-0.0227551	0.392395	0.998815	Prostate
AFR-like	ENSG00000171903.16	CYP4F11	-0.853939	-0.00669727	0.393139	0.998815	Prostate
AFR-like	ENSG00000276791.1	CTD-2270P14.5	0.853777	0.00775666	0.393228	0.998815	Prostate
AFR-like	ENSG00000186204.14	CYP4F12	0.853691	0.0440215	0.393276	0.998815	Prostate
AFR-like	ENSG00000101342.9	TLDC2	0.853191	0.0172833	0.393554	0.998815	Prostate
AFR-like	ENSG00000197128.11	ZNF772	0.851864	0.0176425	0.39429	0.998815	Prostate
AFR-like	ENSG00000006715.15	VPS41	0.851725	0.00756293	0.394367	0.998815	Prostate
AFR-like	ENSG00000115816.14	CEBPZ	0.851355	0.0379777	0.394572	0.998815	Prostate
AFR-like	ENSG00000258876.1	RP11-270M14.5	-0.850892	-0.0721024	0.394829	0.998815	Prostate
AFR-like	ENSG00000107731.12	UNC5B	0.85082	0.0489655	0.39487	0.998815	Prostate
AFR-like	ENSG00000268182.5	SMIM17	-0.850591	-0.0140562	0.394997	0.998815	Prostate
AFR-like	ENSG00000248918.2	CTD-2089N3.3	-0.850416	-0.00680721	0.395094	0.998815	Prostate
AFR-like	ENSG00000107338.9	SHB	0.850259	0.0153024	0.395181	0.998815	Prostate
AFR-like	ENSG00000173210.19	ABLIM3	0.850115	0.018491	0.395261	0.998815	Prostate
AFR-like	ENSG00000172803.17	SNX32	-0.849771	-0.00622895	0.395453	0.998815	Prostate
AFR-like	ENSG00000100731.15	PCNX1	0.849608	0.0216499	0.395543	0.998815	Prostate
AFR-like	ENSG00000153064.11	BANK1	-0.848902	-0.0231566	0.395936	0.998815	Prostate
AFR-like	ENSG00000184988.8	TMEM106A	-0.848865	-0.0367749	0.395956	0.998815	Prostate
AFR-like	ENSG00000106771.12	TMEM245	-0.848547	-0.0581215	0.396133	0.998815	Prostate
AFR-like	ENSG00000174844.14	DNAH12	-0.848392	-0.00728573	0.39622	0.998815	Prostate
AFR-like	ENSG00000168385.17	2025-09-02	0.84788	0.0184523	0.396505	0.998815	Prostate
AFR-like	ENSG00000188312.13	CENPP	-0.84739	-0.00661859	0.396778	0.998815	Prostate
AFR-like	ENSG00000139546.10	TARBP2	-0.846931	-0.0256352	0.397033	0.998815	Prostate
AFR-like	ENSG00000265912.1	RP11-583F2.2	-0.845572	-0.0209472	0.397791	0.998815	Prostate
AFR-like	ENSG00000105486.13	LIG1	0.845432	0.0485235	0.39787	0.998815	Prostate
AFR-like	ENSG00000100056.11	DGCR14	0.845354	0.0190043	0.397913	0.998815	Prostate
AFR-like	ENSG00000141052.17	MYOCD	-0.845251	-0.0410961	0.397971	0.998815	Prostate
AFR-like	ENSG00000273674.4	CTD-2378E12.1	0.845123	0.0246335	0.398042	0.998815	Prostate
AFR-like	ENSG00000089351.14	GRAMD1A	0.845121	0.0451998	0.398044	0.998815	Prostate
AFR-like	ENSG00000176108.9	CHMP6	0.845074	0.0253559	0.39807	0.998815	Prostate
AFR-like	ENSG00000129159.7	KCNC1	-0.844723	-0.0197033	0.398265	0.998815	Prostate
AFR-like	ENSG00000196460.12	RFX8	-0.844619	-0.0279904	0.398324	0.998815	Prostate
AFR-like	ENSG00000178952.10	TUFM	-0.844218	-0.0516682	0.398548	0.998815	Prostate
AFR-like	ENSG00000277200.1	RP11-74E22.8	-0.843408	-0.0295254	0.399	0.998815	Prostate
AFR-like	ENSG00000259126.1	RP11-99L13.2	-0.842923	-0.0275294	0.399271	0.998815	Prostate
AFR-like	ENSG00000275401.1	RP4-564F22.7	0.842796	0.0210369	0.399342	0.998815	Prostate
AFR-like	ENSG00000131437.15	KIF3A	-0.841748	-0.0407055	0.399929	0.998815	Prostate
AFR-like	ENSG00000102837.6	OLFM4	0.841504	0.0352477	0.400065	0.998815	Prostate
AFR-like	ENSG00000166710.17	B2M	0.841148	0.04311	0.400265	0.998815	Prostate
AFR-like	ENSG00000274184.1	RP11-158H5.8	-0.840816	-0.0256804	0.400451	0.998815	Prostate
AFR-like	ENSG00000100994.11	PYGB	-0.840616	-0.0406821	0.400563	0.998815	Prostate
AFR-like	ENSG00000128891.15	C15orf57	0.840586	0.00713616	0.40058	0.998815	Prostate
AFR-like	ENSG00000091490.10	SEL1L3	0.84051	0.0485493	0.400623	0.998815	Prostate
AFR-like	ENSG00000103051.18	COG4	-0.840408	-0.0221552	0.40068	0.998815	Prostate
AFR-like	ENSG00000166664.13	CHRFAM7A	0.840253	0.0197341	0.400766	0.998815	Prostate
AFR-like	ENSG00000138399.17	FASTKD1	0.840095	0.0291029	0.400855	0.998815	Prostate
AFR-like	ENSG00000167615.16	LENG8	0.839948	0.0319028	0.400937	0.998815	Prostate
AFR-like	ENSG00000272777.1	RP11-571L19.8	0.839528	0.00936147	0.401173	0.998815	Prostate
AFR-like	ENSG00000084764.10	MAPRE3	0.839433	0.0265779	0.401226	0.998815	Prostate
AFR-like	ENSG00000205560.12	CPT1B	0.839422	0.0240414	0.401232	0.998815	Prostate
AFR-like	ENSG00000041802.10	LSG1	-0.839395	-0.0140968	0.401248	0.998815	Prostate
AFR-like	ENSG00000134201.10	GSTM5	0.839039	0.0558076	0.401448	0.998815	Prostate
AFR-like	ENSG00000070731.10	ST6GALNAC2	0.838439	0.0105847	0.401784	0.998815	Prostate
AFR-like	ENSG00000150630.3	VEGFC	-0.838349	-0.0117978	0.401834	0.998815	Prostate
AFR-like	ENSG00000242220.6	TCP10L	-0.837388	-0.0230228	0.402374	0.998815	Prostate
AFR-like	ENSG00000230836.1	LINC01293	-0.837284	-0.00656223	0.402433	0.998815	Prostate
AFR-like	ENSG00000185022.11	MAFF	-0.836793	-0.0587888	0.402709	0.998815	Prostate
AFR-like	ENSG00000125450.10	NUP85	0.835828	0.00554768	0.403251	0.998815	Prostate
AFR-like	ENSG00000115084.13	SLC35F5	0.835575	0.0456577	0.403394	0.998815	Prostate
AFR-like	ENSG00000186132.14	C2orf76	0.834416	0.0498682	0.404046	0.998815	Prostate
AFR-like	ENSG00000224939.1	LINC00184	0.834115	0.016601	0.404216	0.998815	Prostate
AFR-like	ENSG00000196169.14	KIF19	0.833981	0.0226749	0.404291	0.998815	Prostate
AFR-like	ENSG00000260455.1	NBAT1	0.833916	0.0274088	0.404328	0.998815	Prostate
AFR-like	ENSG00000166965.12	RCCD1	-0.833297	-0.0227131	0.404677	0.998815	Prostate
AFR-like	ENSG00000104973.16	MED25	-0.832931	-0.0180939	0.404884	0.998815	Prostate
AFR-like	ENSG00000166546.13	BEAN1	0.832019	0.0113461	0.405398	0.998815	Prostate
AFR-like	ENSG00000270972.1	RP11-326C3.15	-0.831909	-0.0136005	0.405461	0.998815	Prostate
AFR-like	ENSG00000254531.1	FLJ20021	0.831874	0.0147215	0.40548	0.998815	Prostate
AFR-like	ENSG00000006042.11	TMEM98	-0.831844	-0.0478565	0.405497	0.998815	Prostate
AFR-like	ENSG00000124802.11	EEF1E1	-0.831817	-0.0415812	0.405512	0.998815	Prostate
AFR-like	ENSG00000120910.14	PPP3CC	-0.83096	-0.0175369	0.405996	0.998815	Prostate
AFR-like	ENSG00000198466.11	ZNF587	0.83094	0.0376607	0.406007	0.998815	Prostate
AFR-like	ENSG00000111364.15	DDX55	-0.830901	-0.0131566	0.406029	0.998815	Prostate
AFR-like	ENSG00000166548.15	TK2	0.830694	0.0215319	0.406147	0.998815	Prostate
AFR-like	ENSG00000205903.6	ZNF316	0.830408	0.0215491	0.406308	0.998815	Prostate
AFR-like	ENSG00000088888.17	MAVS	0.829799	0.0120706	0.406653	0.998815	Prostate
AFR-like	ENSG00000068097.14	HEATR6	0.829213	0.0152459	0.406984	0.998815	Prostate
AFR-like	ENSG00000106392.10	C1GALT1	0.828786	0.011249	0.407226	0.998815	Prostate
AFR-like	ENSG00000113319.12	RASGRF2	0.828047	0.0113578	0.407644	0.998815	Prostate
AFR-like	ENSG00000099974.7	DDTL	-0.827451	-0.0235495	0.407981	0.998815	Prostate
AFR-like	ENSG00000147813.15	NAPRT	-0.827349	-0.00751826	0.408039	0.998815	Prostate
AFR-like	ENSG00000267547.1	RP11-686D22.4	0.826513	0.0134267	0.408513	0.998815	Prostate
AFR-like	ENSG00000198336.9	MYL4	-0.826488	-0.03651	0.408527	0.998815	Prostate
AFR-like	ENSG00000254089.1	RP11-388K12.2	0.826087	0.0373679	0.408755	0.998815	Prostate
AFR-like	ENSG00000131435.12	PDLIM4	0.825693	0.0349892	0.408978	0.998815	Prostate
AFR-like	ENSG00000185274.11	WBSCR17	0.825507	0.0260555	0.409084	0.998815	Prostate
AFR-like	ENSG00000272316.1	XXbac-BPGBPG55C20.2	0.824784	0.0258448	0.409494	0.998815	Prostate
AFR-like	ENSG00000188732.10	FAM221A	-0.824294	-0.016285	0.409772	0.998815	Prostate
AFR-like	ENSG00000139537.10	CCDC65	0.823957	0.0102312	0.409964	0.998815	Prostate
AFR-like	ENSG00000068796.16	KIF2A	-0.823772	-0.0437905	0.410069	0.998815	Prostate
AFR-like	ENSG00000179344.16	HLA-DQB1	-0.823686	-0.00626322	0.410118	0.998815	Prostate
AFR-like	ENSG00000009950.15	MLXIPL	0.823572	0.0123729	0.410183	0.998815	Prostate
AFR-like	ENSG00000161265.14	U2AF1L4	-0.823357	-0.00932097	0.410305	0.998815	Prostate
AFR-like	ENSG00000143252.14	SDHC	-0.823246	-0.0118235	0.410368	0.998815	Prostate
AFR-like	ENSG00000268836.1	LA16c-OS12.2	0.822969	0.016454	0.410525	0.998815	Prostate
AFR-like	ENSG00000135390.17	ATP5G2	0.822292	0.00772407	0.41091	0.998815	Prostate
AFR-like	ENSG00000255874.2	LINC00346	0.821766	0.0218238	0.41121	0.998815	Prostate
AFR-like	ENSG00000124143.10	ARHGAP40	0.821465	0.0171162	0.411381	0.998815	Prostate
AFR-like	ENSG00000172986.12	GXYLT2	0.821263	0.0724754	0.411497	0.998815	Prostate
AFR-like	ENSG00000129646.14	QRICH2	0.820792	0.014156	0.411765	0.998815	Prostate
AFR-like	ENSG00000236383.8	LINC00854	-0.82022	-0.0271877	0.41209	0.998815	Prostate
AFR-like	ENSG00000109689.15	STIM2	0.819267	0.0400452	0.412634	0.998815	Prostate
AFR-like	ENSG00000116455.13	WDR77	-0.818624	-0.0469334	0.413001	0.998815	Prostate
AFR-like	ENSG00000162526.6	TSSK3	0.818407	0.0330709	0.413125	0.998815	Prostate
AFR-like	ENSG00000142798.17	HSPG2	0.817562	0.0811046	0.413607	0.998815	Prostate
AFR-like	ENSG00000273270.1	RP11-212P7.2	-0.817321	-0.0227105	0.413745	0.998815	Prostate
AFR-like	ENSG00000100485.11	SOS2	-0.817204	-0.0385332	0.413812	0.998815	Prostate
AFR-like	ENSG00000161558.10	TMEM143	0.816713	0.0471154	0.414093	0.998815	Prostate
AFR-like	ENSG00000136247.14	ZDHHC4	0.815175	0.0265465	0.414972	0.998815	Prostate
AFR-like	ENSG00000173486.12	FKBP2	-0.815125	-0.026721	0.415001	0.998815	Prostate
AFR-like	ENSG00000203999.8	LINC01270	-0.814901	-0.0212893	0.415129	0.998815	Prostate
AFR-like	ENSG00000163866.8	SMIM12	0.814777	0.033027	0.4152	0.998815	Prostate
AFR-like	ENSG00000137161.16	CNPY3	0.8146	0.0518937	0.415301	0.998815	Prostate
AFR-like	ENSG00000174473.15	GALNTL6	-0.814586	-0.0289077	0.415309	0.998815	Prostate
AFR-like	ENSG00000213585.10	VDAC1	-0.814133	-0.0434157	0.415569	0.998815	Prostate
AFR-like	ENSG00000174788.9	PCP2	-0.813556	-0.053449	0.415899	0.998815	Prostate
AFR-like	ENSG00000104731.13	KLHDC4	0.813478	0.0197227	0.415944	0.998815	Prostate
AFR-like	ENSG00000183431.11	SF3A3	0.813301	0.0244098	0.416045	0.998815	Prostate
AFR-like	ENSG00000224635.1	RP4-564F22.5	0.812943	0.00616122	0.416251	0.998815	Prostate
AFR-like	ENSG00000273295.1	AP000350.5	0.812727	0.00749063	0.416375	0.998815	Prostate
AFR-like	ENSG00000140563.14	MCTP2	0.811797	0.0933373	0.416908	0.998815	Prostate
AFR-like	ENSG00000119632.3	IFI27L2	-0.811791	-0.0123887	0.416912	0.998815	Prostate
AFR-like	ENSG00000139990.17	DCAF5	0.811223	0.0151795	0.417238	0.998815	Prostate
AFR-like	ENSG00000277420.1	CH17-408M7.1	0.810674	0.0167915	0.417553	0.998815	Prostate
AFR-like	ENSG00000106733.20	NMRK1	-0.810625	-0.0104701	0.417581	0.998815	Prostate
AFR-like	ENSG00000137312.14	FLOT1	-0.810596	-0.038356	0.417598	0.998815	Prostate
AFR-like	ENSG00000187889.12	C1orf168	-0.810353	-0.0822383	0.417737	0.998815	Prostate
AFR-like	ENSG00000277531.2	LLNLF-187D8.1	-0.810257	-0.0149719	0.417793	0.998815	Prostate
AFR-like	ENSG00000108592.16	FTSJ3	0.810144	0.0175109	0.417857	0.998815	Prostate
AFR-like	ENSG00000187867.8	PALM3	-0.809219	-0.01267	0.418389	0.998815	Prostate
AFR-like	ENSG00000155792.9	DEPTOR	0.809051	0.00687267	0.418486	0.998815	Prostate
AFR-like	ENSG00000227403.1	LINC01806	-0.808799	-0.00624079	0.418631	0.998815	Prostate
AFR-like	ENSG00000136891.13	TEX10	0.808744	0.0656844	0.418663	0.998815	Prostate
AFR-like	ENSG00000075234.16	TTC38	-0.808041	0.00449772	0.419067	0.998815	Prostate
AFR-like	ENSG00000040487.12	PQLC2	0.80722	0.0201429	0.41954	0.998815	Prostate
AFR-like	ENSG00000005471.15	ABCB4	0.807171	0.0197352	0.419568	0.998815	Prostate
AFR-like	ENSG00000169629.11	RGPD8	-0.806737	-0.0146375	0.419818	0.998815	Prostate
AFR-like	ENSG00000134247.9	PTGFRN	0.806485	0.0352011	0.419963	0.998815	Prostate
AFR-like	ENSG00000260306.1	RP11-645C24.5	0.806263	0.0101025	0.420091	0.998815	Prostate
AFR-like	ENSG00000118096.7	IFT46	-0.806004	-0.0409809	0.420241	0.998815	Prostate
AFR-like	ENSG00000173209.22	AHSA2	0.805642	0.0121858	0.420449	0.998815	Prostate
AFR-like	ENSG00000101335.9	MYL9	-0.805254	-0.0842316	0.420673	0.998815	Prostate
AFR-like	ENSG00000112164.5	GLP1R	0.805021	0.0314095	0.420808	0.998815	Prostate
AFR-like	ENSG00000196793.13	ZNF239	-0.80477	-0.0220237	0.420952	0.998815	Prostate
AFR-like	ENSG00000106153.12	CHCHD2	-0.804574	-0.0926178	0.421065	0.998815	Prostate
AFR-like	ENSG00000100196.10	KDELR3	-0.804568	-0.0448571	0.421069	0.998815	Prostate
AFR-like	ENSG00000130560.8	UBAC1	0.804544	0.0405939	0.421083	0.998815	Prostate
AFR-like	ENSG00000037042.8	TUBG2	-0.803559	-0.0491083	0.421652	0.998815	Prostate
AFR-like	ENSG00000164197.11	RNF180	-0.803393	-0.0703557	0.421747	0.998815	Prostate
AFR-like	ENSG00000182224.11	CYB5D1	0.802938	0.0122379	0.42201	0.998815	Prostate
AFR-like	ENSG00000138642.14	HERC6	-0.802889	-0.0191493	0.422039	0.998815	Prostate
AFR-like	ENSG00000162399.6	BSND	-0.802822	-0.0151668	0.422078	0.998815	Prostate
AFR-like	ENSG00000197168.11	NEK5	0.802578	0.0301949	0.422219	0.998815	Prostate
AFR-like	ENSG00000155545.19	MIER3	0.801887	0.0319965	0.422618	0.998815	Prostate
AFR-like	ENSG00000184007.18	PTP4A2	0.80186	0.0498038	0.422634	0.998815	Prostate
AFR-like	ENSG00000168826.15	ZBTB49	0.801787	0.0108317	0.422676	0.998815	Prostate
AFR-like	ENSG00000157601.13	MX1	-0.8015	-0.0245244	0.422842	0.998815	Prostate
AFR-like	ENSG00000092203.13	TOX4	0.801387	0.0861708	0.422908	0.998815	Prostate
AFR-like	ENSG00000213949.8	ITGA1	0.800539	0.0653528	0.423399	0.998815	Prostate
AFR-like	ENSG00000277423.1	RP11-173P15.9	0.799838	0.0227735	0.423805	0.998815	Prostate
AFR-like	ENSG00000185829.17	ARL17A	-0.799809	-0.00933264	0.423821	0.998815	Prostate
AFR-like	ENSG00000144306.14	SCRN3	-0.799617	-0.0251194	0.423933	0.998815	Prostate
AFR-like	ENSG00000228421.2	AC005013.5	0.798804	0.0128873	0.424404	0.998815	Prostate
AFR-like	ENSG00000162825.16	NBPF20	0.798463	0.0384063	0.424602	0.998815	Prostate
AFR-like	ENSG00000171302.16	CANT1	-0.797494	-0.0593405	0.425164	0.998815	Prostate
AFR-like	ENSG00000186777.11	ZNF732	-0.797004	-0.0360708	0.425449	0.998815	Prostate
AFR-like	ENSG00000198805.11	PNP	-0.79671	-0.0192427	0.425619	0.998815	Prostate
AFR-like	ENSG00000168395.15	ING5	-0.796067	-0.031935	0.425993	0.998815	Prostate
AFR-like	ENSG00000066230.10	SLC9A3	-0.796	-0.00956223	0.426032	0.998815	Prostate
AFR-like	ENSG00000282860.1	RP11-153F10.2	0.795842	0.0304849	0.426124	0.998815	Prostate
AFR-like	ENSG00000125877.12	ITPA	0.795573	0.0199993	0.426281	0.998815	Prostate
AFR-like	ENSG00000272381.1	RP11-192P3.4	-0.7945	-0.0156934	0.426904	0.998815	Prostate
AFR-like	ENSG00000154451.14	GBP5	0.793415	0.0271882	0.427536	0.998815	Prostate
AFR-like	ENSG00000205611.4	LINC01597	-0.792957	-0.0136407	0.427803	0.998815	Prostate
AFR-like	ENSG00000272047.1	GTF2H5	-0.7924	-0.0263368	0.428127	0.998815	Prostate
AFR-like	ENSG00000231346.5	LINC01160	0.792131	0.0235307	0.428285	0.998815	Prostate
AFR-like	ENSG00000176769.9	TCERG1L	0.791831	0.0133858	0.428459	0.998815	Prostate
AFR-like	ENSG00000261757.1	AC005592.3	0.791329	0.0180112	0.428752	0.998815	Prostate
AFR-like	ENSG00000270127.2	RP11-526I2.5	0.791213	0.00401236	0.42882	0.998815	Prostate
AFR-like	ENSG00000120332.15	TNN	0.790363	0.0186856	0.429316	0.998815	Prostate
AFR-like	ENSG00000100348.9	TXN2	-0.79036	-0.0574213	0.429317	0.998815	Prostate
AFR-like	ENSG00000162972.10	MAIP1	0.790337	0.0416789	0.429331	0.998815	Prostate
AFR-like	ENSG00000137133.10	HINT2	0.790082	0.0445963	0.42948	0.998815	Prostate
AFR-like	ENSG00000214026.10	MRPL23	0.78908	0.00642215	0.430065	0.998815	Prostate
AFR-like	ENSG00000019505.7	SYT13	0.788819	0.0428746	0.430218	0.998815	Prostate
AFR-like	ENSG00000278765.1	RP5-890E16.5	-0.788176	-0.00426985	0.430594	0.998815	Prostate
AFR-like	ENSG00000184923.12	NUTM2A	0.788139	0.00857338	0.430615	0.998815	Prostate
AFR-like	ENSG00000204348.9	DXO	0.787508	0.0552745	0.430984	0.998815	Prostate
AFR-like	ENSG00000170915.8	PAQR8	-0.787414	-0.0904397	0.431039	0.998815	Prostate
AFR-like	ENSG00000232006.8	AC005537.2	-0.786559	-0.0334528	0.43154	0.998815	Prostate
AFR-like	ENSG00000180113.15	TDRD6	-0.786418	-0.0106156	0.431622	0.998815	Prostate
AFR-like	ENSG00000213023.10	SYT3	0.786235	0.01728	0.43173	0.998815	Prostate
AFR-like	ENSG00000096433.10	ITPR3	-0.785827	-0.0143248	0.431969	0.998815	Prostate
AFR-like	ENSG00000170485.16	NPAS2	-0.785109	-0.0854868	0.43239	0.998815	Prostate
AFR-like	ENSG00000114541.14	FRMD4B	-0.784892	-0.0497332	0.432517	0.998815	Prostate
AFR-like	ENSG00000184517.11	ZFP1	0.783953	0.0351548	0.433067	0.998815	Prostate
AFR-like	ENSG00000214078.12	CPNE1	-0.783608	-0.00745739	0.43327	0.998815	Prostate
AFR-like	ENSG00000167216.16	KATNAL2	0.783152	0.0100827	0.433538	0.998815	Prostate
AFR-like	ENSG00000185838.13	GNB1L	-0.782762	-0.0110194	0.433767	0.998815	Prostate
AFR-like	ENSG00000164308.16	ERAP2	-0.782635	-0.00450257	0.433841	0.998815	Prostate
AFR-like	ENSG00000072135.12	PTPN18	0.782589	0.0485783	0.433868	0.998815	Prostate
AFR-like	ENSG00000227124.8	ZNF717	0.7825	0.0224502	0.433921	0.998815	Prostate
AFR-like	ENSG00000272398.5	CD24	0.782475	0.0760355	0.433935	0.998815	Prostate
AFR-like	ENSG00000233927.4	RPS28	0.781146	0.0242683	0.434717	0.998815	Prostate
AFR-like	ENSG00000162714.12	ZNF496	0.78086	0.0158977	0.434885	0.998815	Prostate
AFR-like	ENSG00000272861.1	RP11-332H14.1	-0.780543	-0.0144774	0.435071	0.998815	Prostate
AFR-like	ENSG00000135773.12	CAPN9	0.78017	0.00813001	0.435291	0.998815	Prostate
AFR-like	ENSG00000101115.12	SALL4	-0.779676	-0.0314179	0.435581	0.998815	Prostate
AFR-like	ENSG00000104901.6	DKKL1	-0.77925	-0.0197672	0.435832	0.998815	Prostate
AFR-like	ENSG00000159461.14	AMFR	-0.778756	-0.0169222	0.436123	0.998815	Prostate
AFR-like	ENSG00000145779.7	TNFAIP8	-0.77859	-0.00936015	0.436221	0.998815	Prostate
AFR-like	ENSG00000152219.4	ARL14EP	-0.778526	-0.0199879	0.436259	0.998815	Prostate
AFR-like	ENSG00000182931.9	WFDC10B	0.778474	0.00581526	0.436289	0.998815	Prostate
AFR-like	ENSG00000179242.15	CDH4	-0.778303	-0.0334766	0.436391	0.998815	Prostate
AFR-like	ENSG00000170468.7	RIOX1	-0.778274	-0.0398739	0.436408	0.998815	Prostate
AFR-like	ENSG00000180773.14	SLC36A4	-0.778209	-0.0702818	0.436446	0.998815	Prostate
AFR-like	ENSG00000104472.9	CHRAC1	0.776776	0.0211885	0.437291	0.998815	Prostate
AFR-like	ENSG00000110768.11	GTF2H1	-0.776742	-0.0148766	0.437311	0.998815	Prostate
AFR-like	ENSG00000238083.7	LRRC37A2	-0.775885	-0.0118574	0.437817	0.998815	Prostate
AFR-like	ENSG00000103356.15	EARS2	0.775824	0.0540089	0.437853	0.998815	Prostate
AFR-like	ENSG00000163362.10	C1orf106	0.775215	0.108683	0.438213	0.998815	Prostate
AFR-like	ENSG00000172478.17	C2orf54	0.774973	0.0104431	0.438355	0.998815	Prostate
AFR-like	ENSG00000159173.18	TNNI1	-0.774286	-0.0415018	0.438762	0.998815	Prostate
AFR-like	ENSG00000156931.15	VPS8	-0.773445	-0.0143703	0.439259	0.998815	Prostate
AFR-like	ENSG00000213462.4	ERV3-1	-0.773409	-0.0113584	0.43928	0.998815	Prostate
AFR-like	ENSG00000142669.14	SH3BGRL3	0.772846	0.0249089	0.439614	0.998815	Prostate
AFR-like	ENSG00000117222.13	RBBP5	-0.772606	-0.0214492	0.439756	0.998815	Prostate
AFR-like	ENSG00000079974.17	RABL2B	-0.77259	-0.0176426	0.439765	0.998815	Prostate
AFR-like	ENSG00000165171.10	WBSCR27	0.772156	0.00529677	0.440022	0.998815	Prostate
AFR-like	ENSG00000259869.1	AL022344.7	0.771401	0.00619945	0.44047	0.998815	Prostate
AFR-like	ENSG00000099330.8	OCEL1	-0.771136	-0.0143128	0.440626	0.998815	Prostate
AFR-like	ENSG00000173327.7	MAP3K11	0.770572	0.0213045	0.44096	0.998815	Prostate
AFR-like	ENSG00000262246.5	CORO7	-0.770155	-0.0220353	0.441208	0.998815	Prostate
AFR-like	ENSG00000082213.17	C5orf22	0.769091	0.0204836	0.441839	0.998815	Prostate
AFR-like	ENSG00000125885.13	MCM8	-0.768857	-0.00698101	0.441978	0.998815	Prostate
AFR-like	ENSG00000100796.17	PPP4R3A	-0.768428	-0.0229447	0.442233	0.998815	Prostate
AFR-like	ENSG00000120645.11	IQSEC3	-0.768006	-0.0319018	0.442483	0.998815	Prostate
AFR-like	ENSG00000231507.1	LINC01353	-0.767754	-0.00329002	0.442633	0.998815	Prostate
AFR-like	ENSG00000213639.9	PPP1CB	0.76764	0.0295066	0.442701	0.998815	Prostate
AFR-like	ENSG00000242110.7	AMACR	0.767522	0.0268654	0.442771	0.998815	Prostate
AFR-like	ENSG00000169926.10	KLF13	0.766507	0.034184	0.443375	0.998815	Prostate
AFR-like	ENSG00000137074.18	APTX	0.765103	0.0141372	0.44421	0.998815	Prostate
AFR-like	ENSG00000122678.16	POLM	0.764783	0.0206665	0.444401	0.998815	Prostate
AFR-like	ENSG00000204344.14	STK19	0.764643	0.0111215	0.444484	0.998815	Prostate
AFR-like	ENSG00000001167.14	NFYA	0.763904	0.0584627	0.444924	0.998815	Prostate
AFR-like	ENSG00000170160.17	CCDC144A	-0.76379	-0.0112847	0.444992	0.998815	Prostate
AFR-like	ENSG00000005810.17	MYCBP2	-0.763586	-0.0415456	0.445114	0.998815	Prostate
AFR-like	ENSG00000070886.11	EPHA8	-0.763511	-0.0336197	0.445159	0.998815	Prostate
AFR-like	ENSG00000175220.11	ARHGAP1	0.763268	0.0211516	0.445304	0.998815	Prostate
AFR-like	ENSG00000162302.12	RPS6KA4	0.763164	0.0223428	0.445365	0.998815	Prostate
AFR-like	ENSG00000249846.6	LINC02021	0.763049	0.00971065	0.445434	0.998815	Prostate
AFR-like	ENSG00000168874.12	ATOH8	-0.762847	-0.0254765	0.445555	0.998815	Prostate
AFR-like	ENSG00000196312.12	MFSD14C	0.76283	0.0238385	0.445565	0.998815	Prostate
AFR-like	ENSG00000145293.15	ENOPH1	0.762534	0.22471	0.445741	0.998815	Prostate
AFR-like	ENSG00000131849.11	ZNF132	0.762435	0.0161376	0.4458	0.998815	Prostate
AFR-like	ENSG00000186976.14	EFCAB6	0.762297	0.00945427	0.445883	0.998815	Prostate
AFR-like	ENSG00000153317.14	ASAP1	0.761527	0.0185812	0.446342	0.998815	Prostate
AFR-like	ENSG00000005981.12	ASB4	-0.761321	-0.00649312	0.446465	0.998815	Prostate
AFR-like	ENSG00000113621.14	TXNDC15	0.760559	0.0251004	0.44692	0.998815	Prostate
AFR-like	ENSG00000138303.17	ASCC1	-0.760197	-0.033279	0.447137	0.998815	Prostate
AFR-like	ENSG00000250519.6	RP11-680H20.2	0.759515	0.0107429	0.447544	0.998815	Prostate
AFR-like	ENSG00000114491.13	UMPS	-0.759206	-0.0493096	0.447729	0.998815	Prostate
AFR-like	ENSG00000184602.5	SNN	0.758995	0.0197454	0.447855	0.998815	Prostate
AFR-like	ENSG00000100528.11	CNIH1	0.758954	0.026465	0.44788	0.998815	Prostate
AFR-like	ENSG00000111886.10	GABRR2	-0.758184	-0.0403881	0.448341	0.998815	Prostate
AFR-like	ENSG00000251532.1	CTD-2245E15.3	0.757076	0.00907697	0.449005	0.998815	Prostate
AFR-like	ENSG00000256061.7	DYX1C1	-0.756667	-0.0110006	0.449249	0.998815	Prostate
AFR-like	ENSG00000126790.11	L3HYPDH	0.756306	0.00914298	0.449465	0.998815	Prostate
AFR-like	ENSG00000137996.12	RTCA	0.756169	0.0151944	0.449548	0.998815	Prostate
AFR-like	ENSG00000137673.8	MMP7	0.755794	0.0180163	0.449773	0.998815	Prostate
AFR-like	ENSG00000126266.3	FFAR1	0.755232	0.00563907	0.45011	0.998815	Prostate
AFR-like	ENSG00000234418.1	RP11-560I19.1	0.755018	0.0666301	0.450238	0.998815	Prostate
AFR-like	ENSG00000206503.12	HLA-A	0.754763	0.0326212	0.450391	0.998815	Prostate
AFR-like	ENSG00000167981.5	ZNF597	-0.754406	-0.0140069	0.450605	0.998815	Prostate
AFR-like	ENSG00000156398.12	SFXN2	-0.752147	-0.0395195	0.451963	0.998815	Prostate
AFR-like	ENSG00000206432.4	TMEM200C	-0.751852	-0.0134832	0.45214	0.998815	Prostate
AFR-like	ENSG00000110074.10	FOXRED1	0.751677	0.00916352	0.452245	0.998815	Prostate
AFR-like	ENSG00000104979.8	C19orf53	-0.751147	-0.0609091	0.452564	0.998815	Prostate
AFR-like	ENSG00000172057.9	ORMDL3	0.750291	0.0502558	0.45308	0.998815	Prostate
AFR-like	ENSG00000185897.6	FFAR3	-0.749865	-0.00874421	0.453336	0.998815	Prostate
AFR-like	ENSG00000272823.1	RP11-295M18.6	0.749776	0.0088013	0.45339	0.998815	Prostate
AFR-like	ENSG00000206535.7	LNP1	0.749766	0.0227186	0.453396	0.998815	Prostate
AFR-like	ENSG00000214872.8	SMTNL1	-0.749607	-0.0126357	0.453492	0.998815	Prostate
AFR-like	ENSG00000065802.11	ASB1	-0.749462	-0.0650353	0.453579	0.998815	Prostate
AFR-like	ENSG00000204839.8	MROH6	-0.749256	-0.0136718	0.453703	0.998815	Prostate
AFR-like	ENSG00000100288.19	CHKB	-0.749227	-0.0232234	0.453721	0.998815	Prostate
AFR-like	ENSG00000175697.10	GPR156	-0.748993	-0.0171952	0.453862	0.998815	Prostate
AFR-like	ENSG00000135953.10	MFSD9	0.748978	0.0740618	0.45387	0.998815	Prostate
AFR-like	ENSG00000177239.14	MAN1B1	0.74847	0.0463833	0.454177	0.998815	Prostate
AFR-like	ENSG00000260135.6	RP11-212I21.2	-0.747958	-0.00636076	0.454486	0.998815	Prostate
AFR-like	ENSG00000115594.11	IL1R1	0.747658	0.0302148	0.454667	0.998815	Prostate
AFR-like	ENSG00000260331.1	RP11-111J6.2	0.747574	0.0344674	0.454717	0.998815	Prostate
AFR-like	ENSG00000117174.10	ZNHIT6	0.747528	0.0160116	0.454745	0.998815	Prostate
AFR-like	ENSG00000170482.16	SLC23A1	0.747329	0.0230012	0.454865	0.998815	Prostate
AFR-like	ENSG00000149503.12	INCENP	0.747298	0.0217048	0.454884	0.998815	Prostate
AFR-like	ENSG00000257219.5	RP11-54A9.1	-0.747115	-0.0227129	0.454994	0.998815	Prostate
AFR-like	ENSG00000141127.14	PRPSAP2	-0.747061	-0.0138608	0.455027	0.998815	Prostate
AFR-like	ENSG00000234616.8	JRK	0.746871	-0.00543056	0.455142	0.998815	Prostate
AFR-like	ENSG00000198039.11	ZNF273	0.746807	0.0181455	0.45518	0.998815	Prostate
AFR-like	ENSG00000161243.8	FBXO27	-0.746686	-0.0116162	0.455253	0.998815	Prostate
AFR-like	ENSG00000152582.13	SPEF2	-0.746622	-0.0264124	0.455292	0.998815	Prostate
AFR-like	ENSG00000204525.16	HLA-C	0.7465	0.0133735	0.455365	0.998815	Prostate
AFR-like	ENSG00000261794.1	GOLGA8H	0.745084	0.0234215	0.456221	0.998815	Prostate
AFR-like	ENSG00000177600.8	RPLP2	0.74501	0.0447849	0.456265	0.998815	Prostate
AFR-like	ENSG00000104660.17	LEPROTL1	0.744991	0.0162718	0.456277	0.998815	Prostate
AFR-like	ENSG00000225498.1	AC002064.5	0.744605	0.0244894	0.45651	0.998815	Prostate
AFR-like	ENSG00000100191.5	SLC5A4	-0.743203	-0.0253075	0.457359	0.998815	Prostate
AFR-like	ENSG00000079337.15	RAPGEF3	-0.742534	-0.00970221	0.457764	0.998815	Prostate
AFR-like	ENSG00000151835.14	SACS	-0.742324	-0.047844	0.457891	0.998815	Prostate
AFR-like	ENSG00000152467.9	ZSCAN1	0.742059	0.026676	0.458052	0.998815	Prostate
AFR-like	ENSG00000172543.7	CTSW	-0.741793	-0.00512229	0.458213	0.998815	Prostate
AFR-like	ENSG00000183891.5	TTC32	-0.741092	-0.0109674	0.458638	0.998815	Prostate
AFR-like	ENSG00000108830.9	RND2	0.741047	0.0204358	0.458665	0.998815	Prostate
AFR-like	ENSG00000163870.14	TPRA1	0.7403	0.0118672	0.459118	0.998815	Prostate
AFR-like	ENSG00000127463.13	EMC1	-0.740159	-0.0171967	0.459204	0.998815	Prostate
AFR-like	ENSG00000143815.14	LBR	0.739815	0.0375253	0.459412	0.998815	Prostate
AFR-like	ENSG00000278090.1	RP11-6O2.2	0.739474	0.00917223	0.459619	0.998815	Prostate
AFR-like	ENSG00000006530.15	AGK	0.739033	0.05827	0.459887	0.998815	Prostate
AFR-like	ENSG00000124784.8	RIOK1	-0.738447	-0.0440786	0.460243	0.998815	Prostate
AFR-like	ENSG00000205809.9	KLRC2	0.737378	0.00962741	0.460893	0.998815	Prostate
AFR-like	ENSG00000237541.3	HLA-DQA2	0.737174	0.00472004	0.461016	0.998815	Prostate
AFR-like	ENSG00000188687.17	SLC4A5	0.737143	0.371484	0.461036	0.998815	Prostate
AFR-like	ENSG00000244541.5	LINC01213	-0.737107	-0.0394128	0.461057	0.998815	Prostate
AFR-like	ENSG00000117500.12	TMED5	-0.736873	-0.0412902	0.4612	0.998815	Prostate
AFR-like	ENSG00000204991.10	SPIRE2	0.736145	0.107308	0.461642	0.998815	Prostate
AFR-like	ENSG00000173193.13	PARP14	0.736052	0.0131616	0.461699	0.998815	Prostate
AFR-like	ENSG00000242516.1	LINC00960	-0.735898	-0.0193056	0.461793	0.998815	Prostate
AFR-like	ENSG00000103249.17	CLCN7	-0.735065	-0.0126064	0.4623	0.998815	Prostate
AFR-like	ENSG00000166268.10	MYRFL	0.734997	0.00526961	0.462341	0.998815	Prostate
AFR-like	ENSG00000228340.5	MIR646HG	0.734632	0.00518928	0.462563	0.998815	Prostate
AFR-like	ENSG00000198420.9	TCAF1	0.734104	0.0330903	0.462886	0.998815	Prostate
AFR-like	ENSG00000181404.15	WASHC1	-0.73298	-0.0523856	0.463571	0.998815	Prostate
AFR-like	ENSG00000088833.17	NSFL1C	-0.732867	-0.0254284	0.463639	0.998815	Prostate
AFR-like	ENSG00000170759.10	KIF5B	0.731957	0.0448074	0.464195	0.998815	Prostate
AFR-like	ENSG00000140623.13	2025-09-12	-0.731777	-0.00580955	0.464305	0.998815	Prostate
AFR-like	ENSG00000166436.15	TRIM66	0.731535	0.00819688	0.464453	0.998815	Prostate
AFR-like	ENSG00000251692.7	PTX4	0.731344	0.0185641	0.464569	0.998815	Prostate
AFR-like	ENSG00000104805.15	NUCB1	0.730632	0.0155904	0.465004	0.998815	Prostate
AFR-like	ENSG00000259915.2	RP11-410E4.1	-0.730311	-0.0166467	0.4652	0.998815	Prostate
AFR-like	ENSG00000089012.14	SIRPG	-0.729633	-0.0319739	0.465614	0.998815	Prostate
AFR-like	ENSG00000280916.1	FOXCUT	-0.729582	-0.0220929	0.465646	0.998815	Prostate
AFR-like	ENSG00000226194.5	RP1-137D17.1	-0.729579	-0.0482711	0.465647	0.998815	Prostate
AFR-like	ENSG00000091181.19	IL5RA	-0.728966	-0.05021	0.466022	0.998815	Prostate
AFR-like	ENSG00000140386.12	SCAPER	0.727639	0.00731223	0.466834	0.998815	Prostate
AFR-like	ENSG00000170889.13	RPS9	0.726615	0.0192537	0.467462	0.998815	Prostate
AFR-like	ENSG00000037757.13	MRI1	-0.726533	-0.00902657	0.467512	0.998815	Prostate
AFR-like	ENSG00000224132.2	AC112715.2	-0.726518	-0.0330865	0.467521	0.998815	Prostate
AFR-like	ENSG00000103111.14	MON1B	-0.726381	-0.0415505	0.467605	0.998815	Prostate
AFR-like	ENSG00000240038.6	AMY2B	-0.726155	-0.10026	0.467744	0.998815	Prostate
AFR-like	ENSG00000106686.16	SPATA6L	-0.726033	-0.0187223	0.467818	0.998815	Prostate
AFR-like	ENSG00000132744.7	ACY3	-0.725728	-0.0191479	0.468005	0.998815	Prostate
AFR-like	ENSG00000127774.6	EMC6	0.725328	0.0275813	0.468251	0.998815	Prostate
AFR-like	ENSG00000090376.10	IRAK3	0.725145	0.0508573	0.468363	0.998815	Prostate
AFR-like	ENSG00000198464.13	ZNF480	0.725105	0.00831427	0.468387	0.998815	Prostate
AFR-like	ENSG00000243414.5	TICAM2	-0.724444	-0.0212275	0.468793	0.998815	Prostate
AFR-like	ENSG00000137760.14	ALKBH8	-0.724348	-0.0382591	0.468852	0.998815	Prostate
AFR-like	ENSG00000166796.11	LDHC	0.72423	0.00820822	0.468925	0.998815	Prostate
AFR-like	ENSG00000144596.12	GRIP2	-0.72323	-0.0203099	0.469539	0.998815	Prostate
AFR-like	ENSG00000274414.1	RP5-965G21.4	-0.722418	-0.0216225	0.470038	0.998815	Prostate
AFR-like	ENSG00000124226.10	RNF114	-0.722336	-0.0244478	0.470088	0.998815	Prostate
AFR-like	ENSG00000268573.1	RP11-158H5.7	0.722143	0.0457049	0.470206	0.998815	Prostate
AFR-like	ENSG00000204351.11	SKIV2L	0.721883	0.00858881	0.470366	0.998815	Prostate
AFR-like	ENSG00000175518.6	UBQLNL	-0.721544	-0.0271067	0.470575	0.998815	Prostate
AFR-like	ENSG00000187855.5	ASCL4	0.721251	0.0320767	0.470755	0.998815	Prostate
AFR-like	ENSG00000145002.12	FAM86B2	-0.720586	-0.00415029	0.471164	0.998815	Prostate
AFR-like	ENSG00000183281.14	PLGLB1	0.720114	-0.00241776	0.471455	0.998815	Prostate
AFR-like	ENSG00000146067.15	FAM193B	0.720027	0.0375252	0.471508	0.998815	Prostate
AFR-like	ENSG00000270020.1	RP11-463O9.9	0.719249	0.0138603	0.471987	0.998815	Prostate
AFR-like	ENSG00000112763.15	BTN2A1	0.719223	0.0528404	0.472003	0.998815	Prostate
AFR-like	ENSG00000198792.12	TMEM184B	0.718033	0.047277	0.472737	0.998815	Prostate
AFR-like	ENSG00000196381.10	ZNF781	0.717754	0.0621659	0.472909	0.998815	Prostate
AFR-like	ENSG00000272636.3	DOC2B	-0.717249	-0.0284413	0.47322	0.998815	Prostate
AFR-like	ENSG00000250312.6	ZNF718	-0.717147	-0.00459144	0.473283	0.998815	Prostate
AFR-like	ENSG00000125629.14	INSIG2	0.716928	0.0179881	0.473418	0.998815	Prostate
AFR-like	ENSG00000167604.13	NFKBID	-0.716919	-0.0418976	0.473424	0.998815	Prostate
AFR-like	ENSG00000145832.12	SLC25A48	-0.71636	-0.0139686	0.473769	0.998815	Prostate
AFR-like	ENSG00000197937.12	ZNF347	0.716084	0.011738	0.47394	0.998815	Prostate
AFR-like	ENSG00000062370.16	ZNF112	0.716005	0.0231137	0.473988	0.998815	Prostate
AFR-like	ENSG00000132185.16	FCRLA	-0.716002	-0.0652805	0.47399	0.998815	Prostate
AFR-like	ENSG00000152778.8	IFIT5	0.715987	0.0207466	0.473999	0.998815	Prostate
AFR-like	ENSG00000184508.10	HDDC3	0.715425	0.0492178	0.474346	0.998815	Prostate
AFR-like	ENSG00000234719.8	NPIPB2	0.714931	0.00463219	0.474651	0.998815	Prostate
AFR-like	ENSG00000157578.13	LCA5L	-0.714259	-0.0069179	0.475067	0.998815	Prostate
AFR-like	ENSG00000118579.12	MED28	-0.714244	-0.0251328	0.475076	0.998815	Prostate
AFR-like	ENSG00000242441.7	GTF2A1L	0.713981	0.00555046	0.475239	0.998815	Prostate
AFR-like	ENSG00000125734.15	GPR108	0.713006	0.0119242	0.475842	0.998815	Prostate
AFR-like	ENSG00000197479.6	PCDHB11	0.712933	0.0200367	0.475887	0.998815	Prostate
AFR-like	ENSG00000277587.1	CTD-3116E22.8	-0.712755	-0.0165474	0.475997	0.998815	Prostate
AFR-like	ENSG00000197008.9	ZNF138	0.711811	0.0249145	0.476582	0.998815	Prostate
AFR-like	ENSG00000144895.11	EIF2A	-0.711221	-0.00875647	0.476947	0.998815	Prostate
AFR-like	ENSG00000145777.14	TSLP	-0.71111	-0.0368525	0.477016	0.998815	Prostate
AFR-like	ENSG00000186567.12	CEACAM19	-0.710424	-0.0462338	0.477441	0.998815	Prostate
AFR-like	ENSG00000121318.2	TAS2R10	0.70956	0.0217983	0.477977	0.998815	Prostate
AFR-like	ENSG00000203697.11	CAPN8	-0.709283	-0.0138789	0.478149	0.998815	Prostate
AFR-like	ENSG00000223685.5	LINC00571	-0.709165	-0.0319178	0.478222	0.998815	Prostate
AFR-like	ENSG00000174749.5	C4orf32	-0.708541	-0.0288831	0.478609	0.998815	Prostate
AFR-like	ENSG00000282885.1	RP11-596C23.6	0.707946	0.00782771	0.478979	0.998815	Prostate
AFR-like	ENSG00000164604.12	GPR85	-0.707699	-0.00328466	0.479132	0.998815	Prostate
AFR-like	ENSG00000164627.17	KIF6	0.707302	0.00673496	0.479379	0.998815	Prostate
AFR-like	ENSG00000181798.2	LINC00471	0.706458	0.0101546	0.479904	0.998815	Prostate
AFR-like	ENSG00000134809.8	TIMM10	-0.706396	-0.0138094	0.479942	0.998815	Prostate
AFR-like	ENSG00000214941.7	ZSWIM7	-0.705734	-0.0321803	0.480353	0.998815	Prostate
AFR-like	ENSG00000198650.10	TAT	-0.705076	-0.0278025	0.480763	0.998815	Prostate
AFR-like	ENSG00000141956.13	PRDM15	0.704355	0.0625802	0.481211	0.998815	Prostate
AFR-like	ENSG00000171847.10	FAM90A1	-0.704281	-0.0113556	0.481258	0.998815	Prostate
AFR-like	ENSG00000204257.14	HLA-DMA	0.704184	0.0148034	0.481318	0.998815	Prostate
AFR-like	ENSG00000187954.12	CYHR1	0.703992	0.0389136	0.481438	0.998815	Prostate
AFR-like	ENSG00000140993.10	TIGD7	0.703672	0.0175647	0.481637	0.998815	Prostate
AFR-like	ENSG00000115718.17	PROC	-0.703593	-0.00430471	0.481686	0.998815	Prostate
AFR-like	ENSG00000150753.11	CCT5	0.703194	0.092013	0.481935	0.998815	Prostate
AFR-like	ENSG00000147854.16	UHRF2	-0.703145	-0.0154253	0.481965	0.998815	Prostate
AFR-like	ENSG00000138039.14	LHCGR	0.703004	0.0145509	0.482053	0.998815	Prostate
AFR-like	ENSG00000204290.10	BTNL2	0.702477	0.00791089	0.482382	0.998815	Prostate
AFR-like	ENSG00000131484.4	RP11-798G7.5	-0.702378	-0.0283304	0.482444	0.998815	Prostate
AFR-like	ENSG00000086544.2	ITPKC	-0.702214	-0.0520368	0.482546	0.998815	Prostate
AFR-like	ENSG00000272983.1	RP11-508N22.12	-0.702039	-0.0287268	0.482655	0.998815	Prostate
AFR-like	ENSG00000117834.12	SLC5A9	-0.70168	-0.020874	0.482879	0.998815	Prostate
AFR-like	ENSG00000141295.13	SCRN2	-0.701066	-0.0269559	0.483262	0.998815	Prostate
AFR-like	ENSG00000171298.12	GAA	-0.700952	-0.0244156	0.483333	0.998815	Prostate
AFR-like	ENSG00000139197.10	PEX5	-0.700869	-0.0131822	0.483385	0.998815	Prostate
AFR-like	ENSG00000059758.7	CDK17	0.697597	0.05677	0.485429	0.998815	Prostate
AFR-like	ENSG00000262877.4	RP11-1055B8.4	-0.696991	-0.00773362	0.485809	0.998815	Prostate
AFR-like	ENSG00000260484.1	RP11-1081M5.2	-0.696864	-0.0194093	0.485888	0.998815	Prostate
AFR-like	ENSG00000225973.3	PIGBOS1	0.696405	0.0450561	0.486175	0.998815	Prostate
AFR-like	ENSG00000163739.4	CXCL1	-0.695967	-0.0183887	0.48645	0.998815	Prostate
AFR-like	ENSG00000259345.5	RP11-624L4.1	0.695653	0.0294266	0.486646	0.998815	Prostate
AFR-like	ENSG00000244067.2	GSTA2	0.695429	0.0204962	0.486787	0.998815	Prostate
AFR-like	ENSG00000148935.10	GAS2	-0.694592	-0.0156622	0.487311	0.998815	Prostate
AFR-like	ENSG00000008952.16	SEC62	0.694558	0.0534793	0.487332	0.998815	Prostate
AFR-like	ENSG00000189350.12	TOGARAM2	0.694268	0.00697128	0.487514	0.998815	Prostate
AFR-like	ENSG00000269526.1	ERVV-1	-0.693167	-0.0138454	0.488205	0.998815	Prostate
AFR-like	ENSG00000148399.12	DPH7	-0.693099	-0.0333286	0.488248	0.998815	Prostate
AFR-like	ENSG00000054282.15	SDCCAG8	-0.693066	-0.00606376	0.488268	0.998815	Prostate
AFR-like	ENSG00000113141.17	IK	-0.691775	-0.036305	0.489079	0.998815	Prostate
AFR-like	ENSG00000164647.8	STEAP1	-0.691736	-0.0305973	0.489103	0.998815	Prostate
AFR-like	ENSG00000197980.12	LEKR1	0.691486	0.00450518	0.48926	0.998815	Prostate
AFR-like	ENSG00000175893.11	ZDHHC21	-0.691354	-0.0110831	0.489343	0.998815	Prostate
AFR-like	ENSG00000168811.6	IL12A	0.691328	0.179067	0.489359	0.998815	Prostate
AFR-like	ENSG00000012124.16	CD22	0.689902	0.0149197	0.490256	0.998815	Prostate
AFR-like	ENSG00000100033.16	PRODH	0.68966	0.0243318	0.490408	0.998815	Prostate
AFR-like	ENSG00000048405.9	ZNF800	-0.689219	-0.0364202	0.490686	0.998815	Prostate
AFR-like	ENSG00000123552.17	USP45	0.688841	0.0219359	0.490923	0.998815	Prostate
AFR-like	ENSG00000093072.15	CECR1	0.687949	0.00424879	0.491485	0.998815	Prostate
AFR-like	ENSG00000178623.11	GPR35	0.686833	0.0212507	0.492188	0.998815	Prostate
AFR-like	ENSG00000100299.17	ARSA	-0.685334	-0.0176496	0.493133	0.998815	Prostate
AFR-like	ENSG00000125485.17	DDX31	0.685298	0.0160167	0.493156	0.998815	Prostate
AFR-like	ENSG00000182154.7	MRPL41	-0.684053	-0.060675	0.493942	0.998815	Prostate
AFR-like	ENSG00000118473.21	SGIP1	-0.683867	-0.0235288	0.494059	0.998815	Prostate
AFR-like	ENSG00000089022.13	MAPKAPK5	-0.683328	-0.0116601	0.4944	0.998815	Prostate
AFR-like	ENSG00000157259.6	GATAD1	0.683255	0.0221146	0.494446	0.998815	Prostate
AFR-like	ENSG00000175093.4	SPSB4	-0.683226	-0.0281684	0.494464	0.998815	Prostate
AFR-like	ENSG00000277399.4	GPR179	-0.682869	-0.022869	0.494689	0.998815	Prostate
AFR-like	ENSG00000115687.13	PASK	0.682625	0.0342915	0.494844	0.998815	Prostate
AFR-like	ENSG00000197928.10	ZNF677	0.68237	0.0168475	0.495005	0.998815	Prostate
AFR-like	ENSG00000218739.9	CEBPZOS	0.682145	0.00919983	0.495147	0.998815	Prostate
AFR-like	ENSG00000156574.9	NODAL	0.681865	0.0109602	0.495324	0.998815	Prostate
AFR-like	ENSG00000130749.9	ZC3H4	-0.68135	-0.130602	0.49565	0.998815	Prostate
AFR-like	ENSG00000137575.11	SDCBP	0.681135	0.0589501	0.495786	0.998815	Prostate
AFR-like	ENSG00000172113.8	NME6	-0.680569	-0.0179596	0.496144	0.998815	Prostate
AFR-like	ENSG00000111802.13	TDP2	0.680475	0.0856083	0.496204	0.998815	Prostate
AFR-like	ENSG00000146859.6	TMEM140	0.679741	0.0515358	0.496668	0.998815	Prostate
AFR-like	ENSG00000177710.5	SLC35G5	0.679654	0.0253197	0.496724	0.998815	Prostate
AFR-like	ENSG00000126467.10	TSKS	0.679525	0.0240074	0.496805	0.998815	Prostate
AFR-like	ENSG00000130770.17	ATPIF1	-0.67907	-0.023008	0.497093	0.998815	Prostate
AFR-like	ENSG00000148690.11	FRA10AC1	-0.678812	-0.00529019	0.497257	0.998815	Prostate
AFR-like	ENSG00000214954.8	LRRC69	0.678324	0.00159712	0.497566	0.998815	Prostate
AFR-like	ENSG00000170537.12	TMC7	-0.678316	-0.0298739	0.497572	0.998815	Prostate
AFR-like	ENSG00000143344.15	RGL1	0.67813	0.0455218	0.497689	0.998815	Prostate
AFR-like	ENSG00000260097.2	SPDYE6	0.678125	0.0222886	0.497693	0.998815	Prostate
AFR-like	ENSG00000215790.6	SLC35E2	0.677861	0.0314348	0.49786	0.998815	Prostate
AFR-like	ENSG00000116785.13	CFHR3	-0.677613	-0.0140922	0.498017	0.998815	Prostate
AFR-like	ENSG00000115947.13	ORC4	-0.677568	-0.474372	0.498046	0.998815	Prostate
AFR-like	ENSG00000157800.17	SLC37A3	-0.676707	-0.0342834	0.498592	0.998815	Prostate
AFR-like	ENSG00000164535.14	DAGLB	-0.676395	-0.0117769	0.49879	0.998815	Prostate
AFR-like	ENSG00000169885.9	CALML6	-0.675817	-0.017098	0.499157	0.998815	Prostate
AFR-like	ENSG00000261126.7	RBFADN	-0.675365	-0.00366114	0.499444	0.998815	Prostate
AFR-like	ENSG00000196735.11	HLA-DQA1	-0.675017	-0.0115227	0.499665	0.998815	Prostate
AFR-like	ENSG00000274750.2	HIST1H3E	0.674989	0.0178248	0.499683	0.998815	Prostate
AFR-like	ENSG00000203279.3	RP11-498P14.5	-0.674645	-0.00772149	0.499901	0.998815	Prostate
AFR-like	ENSG00000132305.20	IMMT	-0.674594	-0.025105	0.499933	0.998815	Prostate
AFR-like	ENSG00000166260.10	COX11	-0.674456	-0.0216511	0.500021	0.998815	Prostate
AFR-like	ENSG00000237940.3	LINC01238	-0.673849	-0.00858213	0.500407	0.998815	Prostate
AFR-like	ENSG00000154719.13	MRPL39	0.673685	0.0237834	0.500511	0.998815	Prostate
AFR-like	ENSG00000137713.15	PPP2R1B	-0.673223	-0.0120554	0.500805	0.998815	Prostate
AFR-like	ENSG00000102924.11	CBLN1	-0.672602	-0.0107098	0.501201	0.998815	Prostate
AFR-like	ENSG00000118004.17	COLEC11	-0.672464	-0.0114961	0.501288	0.998815	Prostate
AFR-like	ENSG00000133706.17	LARS	-0.672353	-0.011903	0.501359	0.998815	Prostate
AFR-like	ENSG00000106400.11	ZNHIT1	0.671479	0.0111059	0.501915	0.998815	Prostate
AFR-like	ENSG00000275409.1	RP11-131L12.4	-0.671239	-0.0101149	0.502068	0.998815	Prostate
AFR-like	ENSG00000104953.19	TLE6	0.670978	0.0156632	0.502234	0.998815	Prostate
AFR-like	ENSG00000101194.17	SLC17A9	0.670955	0.027412	0.502249	0.998815	Prostate
AFR-like	ENSG00000166532.15	RIMKLB	0.670212	0.0350363	0.502723	0.998815	Prostate
AFR-like	ENSG00000153113.23	CAST	0.669783	0.027246	0.502996	0.998815	Prostate
AFR-like	ENSG00000186468.12	RPS23	0.669154	0.0038314	0.503397	0.998815	Prostate
AFR-like	ENSG00000006282.20	SPATA20	0.669053	0.0108832	0.503461	0.998815	Prostate
AFR-like	ENSG00000182950.2	ODF3L1	0.668799	0.0333085	0.503624	0.998815	Prostate
AFR-like	ENSG00000162600.11	OMA1	0.667539	0.0131374	0.504428	0.998815	Prostate
AFR-like	ENSG00000132514.13	CLEC10A	0.66694	0.0455569	0.504811	0.998815	Prostate
AFR-like	ENSG00000130956.13	HABP4	-0.666558	-0.156483	0.505054	0.998815	Prostate
AFR-like	ENSG00000085788.13	DDHD2	-0.666023	-0.0107973	0.505397	0.998815	Prostate
AFR-like	ENSG00000171130.17	ATP6V0E2	0.665856	0.025019	0.505503	0.998815	Prostate
AFR-like	ENSG00000204001.9	LCN8	0.66538	0.0111625	0.505807	0.998815	Prostate
AFR-like	ENSG00000187959.9	CPSF4L	0.664972	0.0165289	0.506069	0.998815	Prostate
AFR-like	ENSG00000214189.8	ZNF788	0.664625	0.0367144	0.50629	0.998815	Prostate
AFR-like	ENSG00000177646.18	ACAD9	-0.664061	-0.0119583	0.506651	0.998815	Prostate
AFR-like	ENSG00000136114.15	THSD1	-0.663618	-0.0802025	0.506935	0.998815	Prostate
AFR-like	ENSG00000108883.12	EFTUD2	-0.663142	-0.0231798	0.50724	0.998815	Prostate
AFR-like	ENSG00000186230.6	ZNF749	-0.662952	-0.00603916	0.507361	0.998815	Prostate
AFR-like	ENSG00000123243.14	ITIH5	0.662692	0.0368296	0.507528	0.998815	Prostate
AFR-like	ENSG00000272449.1	RP3-395M20.12	0.662674	0.0423222	0.507539	0.998815	Prostate
AFR-like	ENSG00000105738.10	SIPA1L3	0.661591	0.0405004	0.508233	0.998815	Prostate
AFR-like	ENSG00000182853.11	VMO1	0.661092	0.00664906	0.508553	0.998815	Prostate
AFR-like	ENSG00000101350.7	KIF3B	0.660281	0.0279673	0.509074	0.998815	Prostate
AFR-like	ENSG00000105298.13	CACTIN	0.65993	0.0567099	0.509299	0.998815	Prostate
AFR-like	ENSG00000149131.15	SERPING1	0.65958	0.0610334	0.509523	0.998815	Prostate
AFR-like	ENSG00000277999.1	RP11-426C22.8	-0.659158	-0.00762272	0.509794	0.998815	Prostate
AFR-like	ENSG00000278611.1	CTC-543D15.8	-0.658506	-0.0133741	0.510213	0.998815	Prostate
AFR-like	ENSG00000263956.6	NBPF11	-0.658506	-0.0161772	0.510213	0.998815	Prostate
AFR-like	ENSG00000180902.17	D2HGDH	-0.657879	-0.0131846	0.510616	0.998815	Prostate
AFR-like	ENSG00000171931.12	FBXW10	-0.657834	-0.016089	0.510645	0.998815	Prostate
AFR-like	ENSG00000066185.12	ZMYND12	-0.657427	-0.055535	0.510907	0.998815	Prostate
AFR-like	ENSG00000166938.12	DIS3L	-0.657407	-0.00734955	0.510919	0.998815	Prostate
AFR-like	ENSG00000132958.17	TPTE2	-0.657188	-0.0141771	0.51106	0.998815	Prostate
AFR-like	ENSG00000139531.12	SUOX	0.656872	0.0154705	0.511263	0.998815	Prostate
AFR-like	ENSG00000170703.15	TTLL6	-0.656834	-0.0535835	0.511288	0.998815	Prostate
AFR-like	ENSG00000133083.14	DCLK1	-0.656689	-0.0363371	0.511381	0.998815	Prostate
AFR-like	ENSG00000198468.7	FLVCR1-AS1	0.656282	0.00562468	0.511643	0.998815	Prostate
AFR-like	ENSG00000055332.16	EIF2AK2	0.656088	0.0240868	0.511767	0.998815	Prostate
AFR-like	ENSG00000172247.3	C1QTNF4	-0.656016	-0.0248707	0.511814	0.998815	Prostate
AFR-like	ENSG00000259604.5	RP11-66B24.1	-0.655633	-0.0095637	0.512061	0.998815	Prostate
AFR-like	ENSG00000257431.1	RP11-263K4.3	-0.655317	-0.00938274	0.512264	0.998815	Prostate
AFR-like	ENSG00000169826.7	CSGALNACT2	0.655206	0.0266225	0.512335	0.998815	Prostate
AFR-like	ENSG00000183889.12	AC138969.4	-0.655108	-0.0316128	0.512398	0.998815	Prostate
AFR-like	ENSG00000175216.14	CKAP5	-0.655064	-0.053864	0.512427	0.998815	Prostate
AFR-like	ENSG00000156172.5	C8orf37	-0.654954	-0.00160319	0.512498	0.998815	Prostate
AFR-like	ENSG00000173418.11	NAA20	-0.654874	-0.0454407	0.512549	0.998815	Prostate
AFR-like	ENSG00000135587.8	SMPD2	0.654738	0.0756397	0.512636	0.998815	Prostate
AFR-like	ENSG00000102543.14	CDADC1	0.654378	0.0242265	0.512868	0.998815	Prostate
AFR-like	ENSG00000203872.6	C6orf163	-0.654256	-0.0252985	0.512947	0.998815	Prostate
AFR-like	ENSG00000227718.1	AC016730.1	0.654162	0.0462137	0.513007	0.998815	Prostate
AFR-like	ENSG00000249693.2	THEGL	-0.65408	-0.0175291	0.51306	0.998815	Prostate
AFR-like	ENSG00000134480.13	CCNH	0.65402	0.0301742	0.513099	0.998815	Prostate
AFR-like	ENSG00000107020.9	PLGRKT	-0.653962	-0.0424563	0.513137	0.998815	Prostate
AFR-like	ENSG00000259087.5	RP11-356O9.2	-0.652345	-0.0357307	0.514179	0.998815	Prostate
AFR-like	ENSG00000176715.15	ACSF3	0.652338	0.0214467	0.514183	0.998815	Prostate
AFR-like	ENSG00000250101.1	RP11-1252I4.2	0.652242	0.0117235	0.514245	0.998815	Prostate
AFR-like	ENSG00000172123.12	SLFN12	0.651835	0.0105782	0.514508	0.998815	Prostate
AFR-like	ENSG00000270777.1	RP11-103J8.2	-0.651356	-0.00585443	0.514817	0.998815	Prostate
AFR-like	ENSG00000182362.13	YBEY	-0.651356	-0.00323799	0.514817	0.998815	Prostate
AFR-like	ENSG00000079101.16	CLUL1	-0.650049	-0.0231996	0.51566	0.998815	Prostate
AFR-like	ENSG00000162769.12	FLVCR1	-0.649677	-0.0203469	0.515901	0.998815	Prostate
AFR-like	ENSG00000183571.10	PGPEP1L	-0.649499	-0.0129965	0.516016	0.998815	Prostate
AFR-like	ENSG00000157637.12	SLC38A10	-0.649494	-0.0121774	0.516019	0.998815	Prostate
AFR-like	ENSG00000147576.15	ADHFE1	-0.649189	-0.0160503	0.516216	0.998815	Prostate
AFR-like	ENSG00000114125.13	RNF7	-0.64884	-0.030217	0.516442	0.998815	Prostate
AFR-like	ENSG00000143185.3	XCL2	-0.648764	-0.0203237	0.516491	0.998815	Prostate
AFR-like	ENSG00000144218.18	AFF3	-0.648642	-0.0679898	0.51657	0.998815	Prostate
AFR-like	ENSG00000250565.6	ATP6V1E2	-0.648538	-0.0217105	0.516637	0.998815	Prostate
AFR-like	ENSG00000163864.15	NMNAT3	-0.648198	-0.0117574	0.516857	0.998815	Prostate
AFR-like	ENSG00000283267.1	CTB-16J4.1	0.647619	0.0297655	0.517231	0.998815	Prostate
AFR-like	ENSG00000167702.11	KIFC2	-0.64751	-0.0328082	0.517302	0.998815	Prostate
AFR-like	ENSG00000123124.13	WWP1	-0.647106	-0.0395513	0.517564	0.998815	Prostate
AFR-like	ENSG00000087365.15	SF3B2	-0.647096	-0.0119024	0.51757	0.998815	Prostate
AFR-like	ENSG00000120860.10	WASHC3	-0.647078	-0.0078068	0.517581	0.998815	Prostate
AFR-like	ENSG00000254401.1	RP11-179A10.1	-0.646806	-0.0107739	0.517758	0.998815	Prostate
AFR-like	ENSG00000143199.17	ADCY10	-0.646401	-0.0370686	0.51802	0.998815	Prostate
AFR-like	ENSG00000117983.17	MUC5B	-0.645831	-0.0172379	0.518388	0.998815	Prostate
AFR-like	ENSG00000148296.6	SURF6	0.645769	0.0163426	0.518429	0.998815	Prostate
AFR-like	ENSG00000168615.11	ADAM9	-0.64558	-0.028408	0.518551	0.998815	Prostate
AFR-like	ENSG00000231236.2	AP001604.3	0.645574	0.00518248	0.518555	0.998815	Prostate
AFR-like	ENSG00000197360.9	ZNF98	0.645443	0.0093323	0.51864	0.998815	Prostate
AFR-like	ENSG00000094963.13	FMO2	-0.645338	-0.0199984	0.518708	0.998815	Prostate
AFR-like	ENSG00000183323.12	CCDC125	0.644707	0.0198895	0.519117	0.998815	Prostate
AFR-like	ENSG00000100461.17	RBM23	-0.644622	-0.0157453	0.519172	0.998815	Prostate
AFR-like	ENSG00000174672.15	BRSK2	-0.644476	-0.0146846	0.519267	0.998815	Prostate
AFR-like	ENSG00000173572.11	NLRP13	-0.643921	-0.0130343	0.519626	0.998815	Prostate
AFR-like	ENSG00000136932.13	TRMO	0.6436	0.05285	0.519835	0.998815	Prostate
AFR-like	ENSG00000240849.10	TMEM189	0.643268	0.00840375	0.52005	0.998815	Prostate
AFR-like	ENSG00000095261.13	PSMD5	-0.642682	-0.0608204	0.520431	0.998815	Prostate
AFR-like	ENSG00000171109.18	MFN1	0.642648	0.0156106	0.520452	0.998815	Prostate
AFR-like	ENSG00000169592.14	INO80E	0.642303	0.00548161	0.520677	0.998815	Prostate
AFR-like	ENSG00000169220.17	RGS14	-0.642204	-0.0183563	0.520741	0.998815	Prostate
AFR-like	ENSG00000104859.14	CLASRP	-0.641533	-0.0250495	0.521176	0.998815	Prostate
AFR-like	ENSG00000126432.13	PRDX5	0.641429	0.0287293	0.521244	0.998815	Prostate
AFR-like	ENSG00000188747.8	NOXA1	-0.639987	-0.024649	0.522181	0.998815	Prostate
AFR-like	ENSG00000272732.1	RP5-1159O4.2	-0.639824	-0.0201915	0.522287	0.998815	Prostate
AFR-like	ENSG00000164211.12	STARD4	-0.639783	-0.0194312	0.522314	0.998815	Prostate
AFR-like	ENSG00000265055.1	AC145343.2	-0.639662	-0.0108521	0.522392	0.998815	Prostate
AFR-like	ENSG00000160185.14	UBASH3A	0.639182	0.0360915	0.522705	0.998815	Prostate
AFR-like	ENSG00000261795.1	RP11-90P13.1	-0.63823	-0.0211865	0.523324	0.998815	Prostate
AFR-like	ENSG00000254639.1	CTD-2589M5.5	0.638118	0.00808316	0.523397	0.998815	Prostate
AFR-like	ENSG00000167103.11	PIP5KL1	-0.637936	-0.0111727	0.523515	0.998815	Prostate
AFR-like	ENSG00000235162.8	C12orf75	-0.637754	-0.00686374	0.523634	0.998815	Prostate
AFR-like	ENSG00000197977.3	ELOVL2	0.637738	0.0127228	0.523644	0.998815	Prostate
AFR-like	ENSG00000196126.11	HLA-DRB1	-0.637708	-0.0192782	0.523664	0.998815	Prostate
AFR-like	ENSG00000182013.17	PNMAL1	0.637147	0.0038579	0.524029	0.998815	Prostate
AFR-like	ENSG00000239268.2	RP11-384F7.2	0.636943	0.0343012	0.524162	0.998815	Prostate
AFR-like	ENSG00000169282.17	KCNAB1	0.636821	0.016373	0.524242	0.998815	Prostate
AFR-like	ENSG00000104442.9	ARMC1	0.636549	0.0536921	0.524419	0.998815	Prostate
AFR-like	ENSG00000168367.9	LINC00917	-0.636452	-0.0803189	0.524482	0.998815	Prostate
AFR-like	ENSG00000099817.11	POLR2E	-0.636248	-0.0176472	0.524615	0.998815	Prostate
AFR-like	ENSG00000136279.20	DBNL	0.635489	0.0175681	0.525109	0.998815	Prostate
AFR-like	ENSG00000101452.14	DHX35	0.63538	0.0282461	0.525181	0.998815	Prostate
AFR-like	ENSG00000168275.14	COA6	-0.635361	-0.0242112	0.525193	0.998815	Prostate
AFR-like	ENSG00000104774.12	MAN2B1	-0.635279	-0.00370437	0.525247	0.998815	Prostate
AFR-like	ENSG00000167969.12	ECI1	-0.634886	-0.0324571	0.525503	0.998815	Prostate
AFR-like	ENSG00000140538.16	NTRK3	0.634764	0.0189102	0.525582	0.998815	Prostate
AFR-like	ENSG00000232063.1	RP11-307E17.8	-0.634567	-0.00925813	0.525711	0.998815	Prostate
AFR-like	ENSG00000267127.7	RP11-795F19.5	0.633844	0.0136326	0.526183	0.998815	Prostate
AFR-like	ENSG00000197497.10	ZNF665	0.63312	0.021508	0.526655	0.998815	Prostate
AFR-like	ENSG00000173660.11	UQCRH	-0.632534	-0.105353	0.527038	0.998815	Prostate
AFR-like	ENSG00000163507.13	KIAA1524	-0.631414	-0.0416926	0.52777	0.998815	Prostate
AFR-like	ENSG00000104808.7	DHDH	-0.631082	-0.017396	0.527987	0.998815	Prostate
AFR-like	ENSG00000276093.1	RP5-1017F8.2	-0.630717	-0.00610098	0.528226	0.998815	Prostate
AFR-like	ENSG00000176978.13	DPP7	0.630433	0.0373637	0.528411	0.998815	Prostate
AFR-like	ENSG00000273321.1	RP11-621L6.3	-0.630121	-0.0390783	0.528616	0.998815	Prostate
AFR-like	ENSG00000186448.14	ZNF197	0.629736	0.0220807	0.528867	0.998815	Prostate
AFR-like	ENSG00000274419.6	TBC1D3D	-0.62972	-0.0699766	0.528878	0.998815	Prostate
AFR-like	ENSG00000162194.12	LBHD1	-0.6297	-0.0267418	0.528891	0.998815	Prostate
AFR-like	ENSG00000131771.13	PPP1R1B	-0.629576	-0.103266	0.528972	0.998815	Prostate
AFR-like	ENSG00000255693.1	RP11-766N7.3	-0.629083	-0.0118735	0.529295	0.998815	Prostate
AFR-like	ENSG00000145861.7	C1QTNF2	0.628776	0.00192949	0.529496	0.998815	Prostate
AFR-like	ENSG00000164758.7	MED30	0.628458	0.0355789	0.529704	0.998815	Prostate
AFR-like	ENSG00000038002.8	AGA	-0.628349	-0.00913265	0.529776	0.998815	Prostate
AFR-like	ENSG00000100726.14	TELO2	0.628085	0.00995125	0.529948	0.998815	Prostate
AFR-like	ENSG00000259905.5	PWRN1	0.627224	0.018985	0.530513	0.998815	Prostate
AFR-like	ENSG00000103723.12	AP3B2	0.626948	0.0128704	0.530693	0.998815	Prostate
AFR-like	ENSG00000154274.14	C4orf19	-0.62681	-0.0334511	0.530784	0.998815	Prostate
AFR-like	ENSG00000077549.17	CAPZB	0.626679	0.00492656	0.53087	0.998815	Prostate
AFR-like	ENSG00000157368.10	IL34	-0.626161	-0.0279595	0.531209	0.998815	Prostate
AFR-like	ENSG00000148308.17	GTF3C5	-0.625295	-0.0667776	0.531778	0.998815	Prostate
AFR-like	ENSG00000260761.1	RP11-184E9.2	0.624754	0.00453623	0.532133	0.998815	Prostate
AFR-like	ENSG00000149089.12	APIP	-0.624331	-0.00674851	0.53241	0.998815	Prostate
AFR-like	ENSG00000091262.15	ABCC6	0.623884	0.0102303	0.532704	0.998815	Prostate
AFR-like	ENSG00000138111.14	MFSD13A	-0.622433	-0.0051937	0.533657	0.998815	Prostate
AFR-like	ENSG00000120217.13	CD274	-0.621251	-0.0278519	0.534435	0.998815	Prostate
AFR-like	ENSG00000139835.13	GRTP1	-0.620963	-0.0395381	0.534624	0.998815	Prostate
AFR-like	ENSG00000176597.11	B3GNT5	0.620895	0.0466046	0.534669	0.998815	Prostate
AFR-like	ENSG00000150990.7	DHX37	0.619878	0.0579505	0.535338	0.998815	Prostate
AFR-like	ENSG00000112902.11	SEMA5A	0.619183	0.0397476	0.535796	0.998815	Prostate
AFR-like	ENSG00000108107.14	RPL28	0.619048	0.00941433	0.535885	0.998815	Prostate
AFR-like	ENSG00000243317.7	C7orf73	-0.618546	-0.00946352	0.536216	0.998815	Prostate
AFR-like	ENSG00000184012.11	TMPRSS2	0.61827	0.0269767	0.536398	0.998815	Prostate
AFR-like	ENSG00000175264.7	CHST1	0.618219	0.0124916	0.536431	0.998815	Prostate
AFR-like	ENSG00000244752.2	CRYBB2	0.617854	0.014146	0.536672	0.998815	Prostate
AFR-like	ENSG00000184389.9	A3GALT2	-0.617777	-0.0235767	0.536723	0.998815	Prostate
AFR-like	ENSG00000188910.7	GJB3	0.617311	0.0490988	0.53703	0.998815	Prostate
AFR-like	ENSG00000060642.10	PIGV	0.617052	0.0363675	0.537201	0.998815	Prostate
AFR-like	ENSG00000114346.13	ECT2	0.617016	0.0469183	0.537224	0.998815	Prostate
AFR-like	ENSG00000247373.3	RP11-486O12.2	-0.616856	-0.0520072	0.53733	0.998815	Prostate
AFR-like	ENSG00000010704.18	HFE	-0.616268	-0.0505978	0.537717	0.998815	Prostate
AFR-like	ENSG00000198794.11	SCAMP5	-0.615143	-0.00985853	0.53846	0.998815	Prostate
AFR-like	ENSG00000178187.7	ZNF454	0.615022	0.0067818	0.53854	0.998815	Prostate
AFR-like	ENSG00000156261.12	CCT8	0.614913	0.00739788	0.538612	0.998815	Prostate
AFR-like	ENSG00000091592.15	NLRP1	-0.61482	-0.0340321	0.538674	0.998815	Prostate
AFR-like	ENSG00000238142.1	RP11-108M9.4	0.614157	0.0260184	0.539112	0.998815	Prostate
AFR-like	ENSG00000173175.14	ADCY5	0.613568	0.0338115	0.539501	0.998815	Prostate
AFR-like	ENSG00000236833.1	AC024560.2	-0.613408	-0.0140748	0.539607	0.998815	Prostate
AFR-like	ENSG00000188811.13	NHLRC3	-0.613062	-0.0478112	0.539835	0.998815	Prostate
AFR-like	ENSG00000249816.6	LINC00964	0.612774	0.0132869	0.540026	0.998815	Prostate
AFR-like	ENSG00000169271.2	HSPB3	0.612687	0.0110467	0.540084	0.998815	Prostate
AFR-like	ENSG00000016391.10	CHDH	-0.612663	-0.0614975	0.540099	0.998815	Prostate
AFR-like	ENSG00000118407.14	FILIP1	0.612581	0.0708215	0.540154	0.998815	Prostate
AFR-like	ENSG00000241685.9	ARPC1A	-0.612173	-0.00175389	0.540423	0.998815	Prostate
AFR-like	ENSG00000177984.6	LCN15	-0.61176	-0.0111537	0.540697	0.998815	Prostate
AFR-like	ENSG00000134115.12	CNTN6	-0.611521	-0.018855	0.540855	0.998815	Prostate
AFR-like	ENSG00000040199.18	PHLPP2	-0.610691	-0.0258835	0.541404	0.998815	Prostate
AFR-like	ENSG00000273456.1	RP11-686O6.2	-0.610634	-0.0181606	0.541442	0.998815	Prostate
AFR-like	ENSG00000112110.9	MRPL18	-0.610453	-0.0207631	0.541562	0.998815	Prostate
AFR-like	ENSG00000152457.17	DCLRE1C	-0.610393	-0.0191681	0.541601	0.998815	Prostate
AFR-like	ENSG00000281538.1	RP4-669P10.20	-0.610332	-0.00682724	0.541642	0.998815	Prostate
AFR-like	ENSG00000166928.10	MS4A14	-0.609959	-0.00804531	0.541889	0.998815	Prostate
AFR-like	ENSG00000110628.13	SLC22A18	-0.609738	-0.0153384	0.542036	0.998815	Prostate
AFR-like	ENSG00000141576.14	RNF157	-0.609614	-0.0220939	0.542118	0.998815	Prostate
AFR-like	ENSG00000139351.14	SYCP3	0.609374	0.0807006	0.542277	0.998815	Prostate
AFR-like	ENSG00000198453.12	ZNF568	0.608662	0.0149042	0.542748	0.998815	Prostate
AFR-like	ENSG00000163492.14	CCDC141	0.60866	0.0146007	0.54275	0.998815	Prostate
AFR-like	ENSG00000148814.17	LRRC27	-0.60807	-0.0177591	0.543141	0.998815	Prostate
AFR-like	ENSG00000101181.17	MTG2	0.607965	0.0262736	0.543211	0.998815	Prostate
AFR-like	ENSG00000133243.8	BTBD2	0.607121	0.0374886	0.543771	0.998815	Prostate
AFR-like	ENSG00000162643.12	WDR63	-0.607088	-0.0145206	0.543793	0.998815	Prostate
AFR-like	ENSG00000204084.12	INPP5B	-0.606948	-0.0171505	0.543886	0.998815	Prostate
AFR-like	ENSG00000116198.12	CEP104	0.606832	0.0113007	0.543962	0.998815	Prostate
AFR-like	ENSG00000182134.15	TDRKH	0.606654	0.00712775	0.544081	0.998815	Prostate
AFR-like	ENSG00000100053.9	CRYBB3	-0.606055	-0.0195813	0.544478	0.998815	Prostate
AFR-like	ENSG00000248144.5	ADH1C	-0.60605	-0.025014	0.544481	0.998815	Prostate
AFR-like	ENSG00000169071.14	ROR2	0.605279	0.0255362	0.544994	0.998815	Prostate
AFR-like	ENSG00000128683.13	GAD1	-0.605183	0.00223305	0.545057	0.998815	Prostate
AFR-like	ENSG00000261211.1	RP1-80N2.3	-0.604819	-0.022106	0.5453	0.998815	Prostate
AFR-like	ENSG00000101216.10	GMEB2	-0.604774	-0.0986935	0.545329	0.998815	Prostate
AFR-like	ENSG00000138468.15	SENP7	-0.60408	-0.0338943	0.54579	0.998815	Prostate
AFR-like	ENSG00000253641.5	LINCR-0001	0.603949	0.0105128	0.545877	0.998815	Prostate
AFR-like	ENSG00000112041.12	TULP1	-0.603589	-0.0125754	0.546117	0.998815	Prostate
AFR-like	ENSG00000079689.13	SCGN	-0.603144	-0.016236	0.546413	0.998815	Prostate
AFR-like	ENSG00000231690.2	LINC00574	-0.60229	-0.0219048	0.546981	0.998815	Prostate
AFR-like	ENSG00000172466.15	ZNF24	0.602279	0.0184742	0.546989	0.998815	Prostate
AFR-like	ENSG00000185201.16	IFITM2	-0.60206	-0.0156349	0.547135	0.998815	Prostate
AFR-like	ENSG00000171115.3	GIMAP8	-0.601954	-0.0186586	0.547204	0.998815	Prostate
AFR-like	ENSG00000023191.16	RNH1	-0.601845	-0.030515	0.547277	0.998815	Prostate
AFR-like	ENSG00000149054.15	ZNF215	0.601101	-0.00491182	0.547772	0.998815	Prostate
AFR-like	ENSG00000163126.14	ANKRD23	-0.601001	-0.022604	0.547839	0.998815	Prostate
AFR-like	ENSG00000176209.11	SMIM19	-0.599738	-0.00539855	0.548681	0.998815	Prostate
AFR-like	ENSG00000138821.12	SLC39A8	0.599559	-0.00805541	0.5488	0.998815	Prostate
AFR-like	ENSG00000272156.1	RP11-477N3.1	-0.599413	-0.0207058	0.548898	0.998815	Prostate
AFR-like	ENSG00000171314.8	PGAM1	-0.598919	-0.0536357	0.549227	0.998815	Prostate
AFR-like	ENSG00000189007.15	ADAT2	0.598766	0.0134272	0.549329	0.998815	Prostate
AFR-like	ENSG00000151366.12	NDUFC2	-0.597892	-0.036567	0.549912	0.998815	Prostate
AFR-like	ENSG00000267454.5	ZNF582-AS1	0.597244	0.0101538	0.550344	0.998815	Prostate
AFR-like	ENSG00000175832.12	ETV4	0.597055	0.00568407	0.550471	0.998815	Prostate
AFR-like	ENSG00000078618.21	NRDC	-0.596799	-0.00747971	0.550642	0.998815	Prostate
AFR-like	ENSG00000244219.6	GS1-259H13.2	0.596755	0.0124095	0.550671	0.998815	Prostate
AFR-like	ENSG00000100580.7	TMED8	-0.596367	-0.0383524	0.55093	0.998815	Prostate
AFR-like	ENSG00000166391.14	MOGAT2	-0.595882	-0.0129997	0.551254	0.998815	Prostate
AFR-like	ENSG00000105339.10	DENND3	-0.595839	-0.031446	0.551283	0.998815	Prostate
AFR-like	ENSG00000197536.11	C5orf56	-0.595781	-0.0172706	0.551322	0.998815	Prostate
AFR-like	ENSG00000170373.8	CST1	0.595607	0.00584858	0.551438	0.998815	Prostate
AFR-like	ENSG00000179008.8	C14orf39	0.595523	0.00864361	0.551494	0.998815	Prostate
AFR-like	ENSG00000160188.9	RSPH1	-0.59524	-0.0191131	0.551683	0.998815	Prostate
AFR-like	ENSG00000041988.15	THAP3	-0.595117	-0.0343631	0.551765	0.998815	Prostate
AFR-like	ENSG00000142149.8	HUNK	-0.594985	-0.0175151	0.551854	0.998815	Prostate
AFR-like	ENSG00000237753.1	AC079922.3	0.594165	0.0264274	0.552402	0.998815	Prostate
AFR-like	ENSG00000112874.9	NUDT12	-0.591764	-0.0180146	0.554009	0.998815	Prostate
AFR-like	ENSG00000232629.8	HLA-DQB2	0.590446	0.00368816	0.554892	0.998815	Prostate
AFR-like	ENSG00000171497.4	PPID	0.590393	0.0131708	0.554927	0.998815	Prostate
AFR-like	ENSG00000164039.14	BDH2	0.590051	0.00888706	0.555156	0.998815	Prostate
AFR-like	ENSG00000118894.14	EEF2KMT	0.589736	0.0117517	0.555368	0.998815	Prostate
AFR-like	ENSG00000126233.1	SLURP1	-0.589575	-0.0074766	0.555476	0.998815	Prostate
AFR-like	ENSG00000165816.12	VWA2	0.589194	0.00845611	0.555731	0.998815	Prostate
AFR-like	ENSG00000125124.11	BBS2	0.588406	0.00110978	0.55626	0.998815	Prostate
AFR-like	ENSG00000198520.10	C1orf228	0.587942	0.0358752	0.556571	0.998815	Prostate
AFR-like	ENSG00000125630.15	POLR1B	0.587571	0.0104605	0.556821	0.998815	Prostate
AFR-like	ENSG00000180817.11	PPA1	0.586957	0.0197669	0.557233	0.998815	Prostate
AFR-like	ENSG00000141698.16	NT5C3B	0.586765	0.00848906	0.557362	0.998815	Prostate
AFR-like	ENSG00000164219.9	PGGT1B	0.586583	0.047269	0.557484	0.998815	Prostate
AFR-like	ENSG00000131386.17	GALNT15	-0.586283	-0.0243529	0.557685	0.998815	Prostate
AFR-like	ENSG00000119326.14	CTNNAL1	-0.586252	-0.00696001	0.557706	0.998815	Prostate
AFR-like	ENSG00000117713.18	ARID1A	-0.585664	-0.0174018	0.558101	0.998815	Prostate
AFR-like	ENSG00000237232.7	ZNF295-AS1	0.585611	0.00756838	0.558137	0.998815	Prostate
AFR-like	ENSG00000113269.13	RNF130	-0.584255	-0.0121042	0.559049	0.998815	Prostate
AFR-like	ENSG00000131379.9	C3orf20	-0.583821	-0.00859924	0.559341	0.998815	Prostate
AFR-like	ENSG00000173338.12	KCNK7	-0.583479	-0.0162114	0.559571	0.998815	Prostate
AFR-like	ENSG00000213889.10	PPM1N	0.583224	0.0117441	0.559742	0.998815	Prostate
AFR-like	ENSG00000165912.15	PACSIN3	0.582669	0.00859122	0.560116	0.998815	Prostate
AFR-like	ENSG00000198015.12	MRPL42	-0.58248	-0.0127606	0.560243	0.998815	Prostate
AFR-like	ENSG00000178980.14	SELENOW	0.582326	0.0209613	0.560347	0.998815	Prostate
AFR-like	ENSG00000196417.12	ZNF765	0.582238	0.0193837	0.560407	0.998815	Prostate
AFR-like	ENSG00000139190.16	VAMP1	-0.581699	-0.0126212	0.560769	0.998815	Prostate
AFR-like	ENSG00000138764.14	CCNG2	-0.581421	-0.0581557	0.560957	0.998815	Prostate
AFR-like	ENSG00000011028.13	MRC2	-0.58033	-0.0662638	0.561692	0.998815	Prostate
AFR-like	ENSG00000228793.1	RP1-223B1.1	-0.579898	-0.0064649	0.561983	0.998815	Prostate
AFR-like	ENSG00000173145.11	NOC3L	-0.579811	-0.0216898	0.562042	0.998815	Prostate
AFR-like	ENSG00000075826.16	SEC31B	-0.57928	-0.0184468	0.5624	0.998815	Prostate
AFR-like	ENSG00000139364.10	TMEM132B	-0.579109	-0.0118657	0.562516	0.998815	Prostate
AFR-like	ENSG00000275636.1	RP11-521C20.5	0.57868	0.00592491	0.562805	0.998815	Prostate
AFR-like	ENSG00000271743.1	CTD-2541M15.3	0.578477	0.0103747	0.562942	0.998815	Prostate
AFR-like	ENSG00000204524.6	ZNF805	-0.578475	-0.0212511	0.562944	0.998815	Prostate
AFR-like	ENSG00000137411.16	VARS2	0.578241	0.00299178	0.563101	0.998815	Prostate
AFR-like	ENSG00000205277.9	MUC12	0.578084	0.0224247	0.563207	0.998815	Prostate
AFR-like	ENSG00000100441.9	KHNYN	0.578057	0.0072084	0.563226	0.998815	Prostate
AFR-like	ENSG00000265750.1	RP11-799B12.4	0.578048	0.0105986	0.563231	0.998815	Prostate
AFR-like	ENSG00000170464.9	DNAJC18	0.57742	0.0262695	0.563656	0.998815	Prostate
AFR-like	ENSG00000196152.10	ZNF79	0.577372	0.018347	0.563688	0.998815	Prostate
AFR-like	ENSG00000204930.9	FAM221B	-0.576218	-0.019672	0.564468	0.998815	Prostate
AFR-like	ENSG00000142794.18	NBPF3	0.576193	0.000733044	0.564485	0.998815	Prostate
AFR-like	ENSG00000272966.1	RP11-686O6.1	-0.576082	-0.0145453	0.56456	0.998815	Prostate
AFR-like	ENSG00000044459.14	CNTLN	-0.576032	-0.0242759	0.564594	0.998815	Prostate
AFR-like	ENSG00000259577.1	CERNA1	-0.575928	-0.0136428	0.564664	0.998815	Prostate
AFR-like	ENSG00000244953.1	RP11-613D13.8	0.575292	0.0387325	0.565094	0.998815	Prostate
AFR-like	ENSG00000132563.15	REEP2	0.57441	0.0431098	0.56569	0.998815	Prostate
AFR-like	ENSG00000188000.3	OR7D2	-0.573951	-0.00531924	0.566001	0.998815	Prostate
AFR-like	ENSG00000095203.14	EPB41L4B	-0.573645	-0.0991237	0.566208	0.998815	Prostate
AFR-like	ENSG00000119411.10	BSPRY	0.573511	0.00604785	0.566299	0.998815	Prostate
AFR-like	ENSG00000176842.14	IRX5	-0.573493	-0.0421531	0.566311	0.998815	Prostate
AFR-like	ENSG00000263683.1	RP4-777O23.1	-0.573213	-0.0124971	0.5665	0.998815	Prostate
AFR-like	ENSG00000198885.9	ITPRIPL1	-0.573119	-0.00994251	0.566564	0.998815	Prostate
AFR-like	ENSG00000267107.6	PCAT19	0.572435	0.0164203	0.567027	0.998815	Prostate
AFR-like	ENSG00000123191.14	ATP7B	-0.572144	-0.0136016	0.567225	0.998815	Prostate
AFR-like	ENSG00000114021.11	NIT2	0.571682	0.0204268	0.567538	0.998815	Prostate
AFR-like	ENSG00000185290.3	NUPR2	-0.571189	-0.0186612	0.567871	0.998815	Prostate
AFR-like	ENSG00000188993.3	LRRC66	0.570976	0.0186167	0.568016	0.998815	Prostate
AFR-like	ENSG00000204315.3	FKBPL	0.569887	0.0292915	0.568754	0.998815	Prostate
AFR-like	ENSG00000144792.9	ZNF660	-0.569716	-0.00649082	0.568871	0.998815	Prostate
AFR-like	ENSG00000173156.6	RHOD	0.569676	0.00604707	0.568897	0.998815	Prostate
AFR-like	ENSG00000151632.17	AKR1C2	-0.568814	-0.00440924	0.569482	0.998815	Prostate
AFR-like	ENSG00000063660.8	GPC1	0.568597	0.0143674	0.56963	0.998815	Prostate
AFR-like	ENSG00000186897.4	C1QL4	0.567214	0.0124217	0.570569	0.998815	Prostate
AFR-like	ENSG00000110906.12	KCTD10	0.564912	0.0406607	0.572134	0.998815	Prostate
AFR-like	ENSG00000235100.3	RP11-80H5.9	0.564639	0.0265239	0.572319	0.998815	Prostate
AFR-like	ENSG00000172728.15	FUT10	0.563504	0.0123348	0.573092	0.998815	Prostate
AFR-like	ENSG00000271889.1	RP11-493E12.1	-0.563332	-0.0176025	0.573209	0.998815	Prostate
AFR-like	ENSG00000121380.12	BCL2L14	-0.563282	-0.0241798	0.573243	0.998815	Prostate
AFR-like	ENSG00000100347.14	SAMM50	-0.563251	-0.0156331	0.573264	0.998815	Prostate
AFR-like	ENSG00000103056.11	SMPD3	0.562837	0.0561012	0.573546	0.998815	Prostate
AFR-like	ENSG00000130023.15	ERMARD	0.562528	0.0159506	0.573756	0.998815	Prostate
AFR-like	ENSG00000050748.17	MAPK9	0.562131	0.00805075	0.574027	0.998815	Prostate
AFR-like	ENSG00000212743.2	RP11-563J2.3	0.56198	0.0306245	0.57413	0.998815	Prostate
AFR-like	ENSG00000197345.12	MRPL21	0.561794	0.0043229	0.574256	0.998815	Prostate
AFR-like	ENSG00000239732.3	TLR9	-0.561776	0.00040543	0.574269	0.998815	Prostate
AFR-like	ENSG00000012061.15	ERCC1	0.561511	0.0119346	0.574449	0.998815	Prostate
AFR-like	ENSG00000133710.15	SPINK5	-0.561478	-0.0166296	0.574472	0.998815	Prostate
AFR-like	ENSG00000257859.1	CASC18	0.561435	0.0124474	0.574501	0.998815	Prostate
AFR-like	ENSG00000163466.15	ARPC2	0.559922	0.0353309	0.575533	0.998815	Prostate
AFR-like	ENSG00000100433.15	KCNK10	0.559514	0.0152515	0.575811	0.998815	Prostate
AFR-like	ENSG00000005882.11	PDK2	-0.558598	-0.0151469	0.576436	0.998815	Prostate
AFR-like	ENSG00000099994.10	SUSD2	-0.558389	-0.0177117	0.576579	0.998815	Prostate
AFR-like	ENSG00000163882.9	POLR2H	-0.558108	-0.0259402	0.576771	0.998815	Prostate
AFR-like	ENSG00000237310.1	GS1-124K5.4	-0.557766	-0.0110686	0.577004	0.998815	Prostate
AFR-like	ENSG00000236384.7	LINC00479	-0.557569	-0.0081323	0.577139	0.998815	Prostate
AFR-like	ENSG00000184613.10	NELL2	-0.557161	-0.0352929	0.577418	0.998815	Prostate
AFR-like	ENSG00000115561.15	CHMP3	-0.557078	-0.0272762	0.577474	0.998815	Prostate
AFR-like	ENSG00000138376.10	BARD1	-0.55703	-0.00665908	0.577507	0.998815	Prostate
AFR-like	ENSG00000204520.12	MICA	-0.556698	-0.00474451	0.577734	0.998815	Prostate
AFR-like	ENSG00000130529.15	TRPM4	-0.556183	-0.0316211	0.578086	0.998815	Prostate
AFR-like	ENSG00000130175.9	PRKCSH	0.555352	0.0270725	0.578654	0.998815	Prostate
AFR-like	ENSG00000158717.10	RNF166	-0.55515	-0.0240285	0.578792	0.998815	Prostate
AFR-like	ENSG00000182902.13	SLC25A18	0.554694	0.210789	0.579104	0.998815	Prostate
AFR-like	ENSG00000177683.13	THAP5	0.554464	0.0160637	0.579262	0.998815	Prostate
AFR-like	ENSG00000100083.18	GGA1	-0.554052	-0.00468141	0.579544	0.998815	Prostate
AFR-like	ENSG00000123360.11	PDE1B	-0.554024	-0.0127456	0.579563	0.998815	Prostate
AFR-like	ENSG00000154263.17	ABCA10	-0.553437	-0.0490257	0.579964	0.998815	Prostate
AFR-like	ENSG00000114547.9	ROPN1B	0.553362	0.0102008	0.580015	0.998815	Prostate
AFR-like	ENSG00000131055.4	COX4I2	-0.553068	-0.0392258	0.580217	0.998815	Prostate
AFR-like	ENSG00000249740.2	OSMR-AS1	-0.552613	-0.0401074	0.580528	0.998815	Prostate
AFR-like	ENSG00000250506.7	CDK3	-0.55231	-0.0224821	0.580736	0.998815	Prostate
AFR-like	ENSG00000153246.12	PLA2R1	0.552009	0.0503908	0.580942	0.998815	Prostate
AFR-like	ENSG00000138138.13	ATAD1	-0.551732	-0.0656643	0.581132	0.998815	Prostate
AFR-like	ENSG00000146530.11	VWDE	-0.551628	-0.00857881	0.581203	0.998815	Prostate
AFR-like	ENSG00000282890.1	RP11-460M2.1	0.551583	0.0116011	0.581234	0.998815	Prostate
AFR-like	ENSG00000275632.1	RP5-967N21.11	0.550491	0.0138175	0.581983	0.998815	Prostate
AFR-like	ENSG00000110076.18	NRXN2	0.549181	0.011179	0.582881	0.998815	Prostate
AFR-like	ENSG00000240344.8	PPIL3	-0.549051	-0.00377736	0.58297	0.998815	Prostate
AFR-like	ENSG00000101639.18	CEP192	-0.549013	-0.00501128	0.582996	0.998815	Prostate
AFR-like	ENSG00000168438.14	CDC40	0.548823	0.0297269	0.583127	0.998815	Prostate
AFR-like	ENSG00000156510.12	HKDC1	0.548356	0.0060255	0.583447	0.998815	Prostate
AFR-like	ENSG00000116663.10	FBXO6	0.548301	0.00563475	0.583485	0.998815	Prostate
AFR-like	ENSG00000157214.13	STEAP2	-0.548217	-0.0358826	0.583543	0.998815	Prostate
AFR-like	ENSG00000178665.14	ZNF713	0.548149	0.0164313	0.583589	0.998815	Prostate
AFR-like	ENSG00000125508.3	SRMS	-0.548124	0.000183171	0.583607	0.998815	Prostate
AFR-like	ENSG00000272989.1	LINC02012	-0.54725	-0.0197135	0.584207	0.998815	Prostate
AFR-like	ENSG00000203880.11	PCMTD2	-0.54603	-0.00875445	0.585046	0.998815	Prostate
AFR-like	ENSG00000284237.1	RP11-328D5.4	0.544914	0.0150931	0.585813	0.998815	Prostate
AFR-like	ENSG00000138744.14	NAAA	0.544671	0.0446133	0.58598	0.998815	Prostate
AFR-like	ENSG00000227888.4	FAM66A	0.544377	0.0118067	0.586182	0.998815	Prostate
AFR-like	ENSG00000168653.10	NDUFS5	0.543812	0.00689708	0.586571	0.998815	Prostate
AFR-like	ENSG00000188690.12	UROS	-0.543532	-0.0200173	0.586763	0.998815	Prostate
AFR-like	ENSG00000149179.13	C11orf49	-0.543324	-0.0309588	0.586907	0.998815	Prostate
AFR-like	ENSG00000134222.16	PSRC1	-0.543135	-0.0248835	0.587037	0.998815	Prostate
AFR-like	ENSG00000141965.4	FEM1A	0.542565	0.00613114	0.58743	0.998815	Prostate
AFR-like	ENSG00000135148.11	TRAFD1	0.542272	0.0399571	0.587631	0.998815	Prostate
AFR-like	ENSG00000153012.11	LGI2	-0.541935	7.985e-05	0.587863	0.998815	Prostate
AFR-like	ENSG00000272079.2	LA16c-380H5.5	0.541253	0.00837768	0.588333	0.998815	Prostate
AFR-like	ENSG00000174177.12	CTU2	0.540875	0.00449786	0.588594	0.998815	Prostate
AFR-like	ENSG00000151320.10	AKAP6	0.540862	0.037256	0.588603	0.998815	Prostate
AFR-like	ENSG00000135604.9	STX11	0.540367	0.0523007	0.588944	0.998815	Prostate
AFR-like	ENSG00000162461.7	SLC25A34	-0.539373	-0.00725729	0.58963	0.998815	Prostate
AFR-like	ENSG00000167468.16	GPX4	0.538652	0.019068	0.590127	0.998815	Prostate
AFR-like	ENSG00000064270.12	ATP2C2	0.538635	0.0174908	0.590139	0.998815	Prostate
AFR-like	ENSG00000198089.15	SFI1	-0.538394	-0.0200665	0.590305	0.998815	Prostate
AFR-like	ENSG00000153060.7	TEKT5	0.538316	0.00782858	0.590359	0.998815	Prostate
AFR-like	ENSG00000160961.11	ZNF333	0.538138	0.0208311	0.590482	0.998815	Prostate
AFR-like	ENSG00000179709.8	NLRP8	-0.538125	-0.00756314	0.590491	0.998815	Prostate
AFR-like	ENSG00000155380.11	SLC16A1	-0.538097	-0.0229864	0.59051	0.998815	Prostate
AFR-like	ENSG00000165731.18	RET	0.537808	0.0541005	0.59071	0.998815	Prostate
AFR-like	ENSG00000224714.2	RP11-179K3.2	-0.537228	-0.0148296	0.59111	0.998815	Prostate
AFR-like	ENSG00000104361.9	NIPAL2	0.536971	0.0109517	0.591288	0.998815	Prostate
AFR-like	ENSG00000156414.18	TDRD9	-0.536913	-0.0120142	0.591327	0.998815	Prostate
AFR-like	ENSG00000189227.5	C15orf61	-0.536909	-0.0434591	0.59133	0.998815	Prostate
AFR-like	ENSG00000051596.9	THOC3	-0.536806	-0.0136639	0.591401	0.998815	Prostate
AFR-like	ENSG00000242866.9	STRC	-0.536801	0.0025633	0.591405	0.998815	Prostate
AFR-like	ENSG00000114779.19	ABHD14B	0.536212	-0.00226912	0.591812	0.998815	Prostate
AFR-like	ENSG00000248874.5	C5orf17	0.535702	0.0138996	0.592165	0.998815	Prostate
AFR-like	ENSG00000118514.13	ALDH8A1	-0.535101	-0.00379037	0.59258	0.998815	Prostate
AFR-like	ENSG00000176623.11	RMDN1	-0.534941	-0.0143056	0.592691	0.998815	Prostate
AFR-like	ENSG00000103184.11	SEC14L5	-0.534681	-0.0586246	0.59287	0.998815	Prostate
AFR-like	ENSG00000165181.16	C9orf84	-0.533651	-0.0476486	0.593583	0.998815	Prostate
AFR-like	ENSG00000250596.1	RP11-440I14.2	-0.533276	-0.0117703	0.593843	0.998815	Prostate
AFR-like	ENSG00000164880.15	INTS1	0.533152	0.00627528	0.593928	0.998815	Prostate
AFR-like	ENSG00000137944.17	KYAT3	0.533032	0.0111698	0.594012	0.998815	Prostate
AFR-like	ENSG00000102967.11	DHODH	-0.53265	-0.0259244	0.594276	0.998815	Prostate
AFR-like	ENSG00000014164.6	ZC3H3	-0.532593	-0.0055424	0.594315	0.998815	Prostate
AFR-like	ENSG00000186446.11	ZNF501	0.532525	0.0267139	0.594363	0.998815	Prostate
AFR-like	ENSG00000259548.1	RP11-38G5.2	0.532035	0.00726154	0.594702	0.998815	Prostate
AFR-like	ENSG00000162711.16	NLRP3	0.531999	0.0325915	0.594726	0.998815	Prostate
AFR-like	ENSG00000184232.8	OAF	-0.5318	-0.00903664	0.594865	0.998815	Prostate
AFR-like	ENSG00000002919.14	SNX11	0.530691	0.0266837	0.595633	0.998815	Prostate
AFR-like	ENSG00000100079.6	LGALS2	-0.529932	-0.00798194	0.596159	0.998815	Prostate
AFR-like	ENSG00000110455.13	ACCS	0.529454	0.0099667	0.596491	0.998815	Prostate
AFR-like	ENSG00000137804.12	NUSAP1	0.529276	0.0201479	0.596614	0.998815	Prostate
AFR-like	ENSG00000127952.16	STYXL1	-0.527996	-0.0167722	0.597502	0.998815	Prostate
AFR-like	ENSG00000152128.13	TMEM163	-0.527519	-0.0147283	0.597833	0.998815	Prostate
AFR-like	ENSG00000197586.12	ENTPD6	-0.527508	-0.0148991	0.597841	0.998815	Prostate
AFR-like	ENSG00000102606.17	ARHGEF7	-0.52736	-0.0106316	0.597944	0.998815	Prostate
AFR-like	ENSG00000236699.8	ARHGEF38	-0.527347	-0.0587137	0.597953	0.998815	Prostate
AFR-like	ENSG00000124207.16	CSE1L	0.526495	0.0179291	0.598544	0.998815	Prostate
AFR-like	ENSG00000116157.5	GPX7	0.526001	0.00536151	0.598887	0.998815	Prostate
AFR-like	ENSG00000178852.15	EFCAB13	-0.525607	-0.0035535	0.599161	0.998815	Prostate
AFR-like	ENSG00000170906.15	NDUFA3	0.525574	0.0155196	0.599184	0.998815	Prostate
AFR-like	ENSG00000148290.9	SURF1	-0.525533	-0.0195758	0.599212	0.998815	Prostate
AFR-like	ENSG00000141527.16	CARD14	-0.52518	-0.0327356	0.599458	0.998815	Prostate
AFR-like	ENSG00000197915.5	HRNR	-0.523314	-0.00842378	0.600756	0.998815	Prostate
AFR-like	ENSG00000204531.17	POU5F1	0.523198	0.00534219	0.600836	0.998815	Prostate
AFR-like	ENSG00000277494.1	GPIHBP1	0.523148	0.0121791	0.600871	0.998815	Prostate
AFR-like	ENSG00000171766.15	GATM	-0.522697	-0.0802709	0.601185	0.998815	Prostate
AFR-like	ENSG00000174721.9	FGFBP3	-0.522591	-0.0273075	0.601259	0.998815	Prostate
AFR-like	ENSG00000157978.11	LDLRAP1	0.522576	0.0155566	0.601269	0.998815	Prostate
AFR-like	ENSG00000232677.6	LINC00665	0.522524	0.00969999	0.601306	0.998815	Prostate
AFR-like	ENSG00000111530.12	CAND1	-0.522456	-0.0134687	0.601353	0.998815	Prostate
AFR-like	ENSG00000109163.6	GNRHR	-0.521443	-0.0139219	0.602058	0.998815	Prostate
AFR-like	ENSG00000185187.12	SIGIRR	0.520961	0.0202951	0.602394	0.998815	Prostate
AFR-like	ENSG00000021645.18	NRXN3	-0.519793	-0.0751506	0.603208	0.998815	Prostate
AFR-like	ENSG00000158050.4	DUSP2	0.519274	0.0370302	0.603569	0.998815	Prostate
AFR-like	ENSG00000246331.2	RP11-77I22.2	-0.519059	-0.017804	0.60372	0.998815	Prostate
AFR-like	ENSG00000172367.15	PDZD3	-0.518811	-0.0377117	0.603893	0.998815	Prostate
AFR-like	ENSG00000129451.11	KLK10	0.518697	0.0196367	0.603972	0.998815	Prostate
AFR-like	ENSG00000069275.12	NUCKS1	-0.517683	-0.020261	0.604679	0.998815	Prostate
AFR-like	ENSG00000070010.18	UFD1L	0.517573	0.0165897	0.604756	0.998815	Prostate
AFR-like	ENSG00000115685.14	PPP1R7	-0.517499	-0.0343541	0.604808	0.998815	Prostate
AFR-like	ENSG00000188895.11	MSL1	-0.517381	-0.00832637	0.60489	0.998815	Prostate
AFR-like	ENSG00000267368.1	UPK3BL	-0.517276	-0.00588076	0.604964	0.998815	Prostate
AFR-like	ENSG00000140988.15	RPS2	-0.517027	-0.177898	0.605137	0.998815	Prostate
AFR-like	ENSG00000105792.19	CFAP69	0.516756	0.0130249	0.605326	0.998815	Prostate
AFR-like	ENSG00000166788.9	SAAL1	0.516087	0.0291365	0.605793	0.998815	Prostate
AFR-like	ENSG00000280670.2	CCDC163	-0.515869	-0.00295533	0.605946	0.998815	Prostate
AFR-like	ENSG00000158517.13	NCF1	0.51575	0.0321381	0.606029	0.998815	Prostate
AFR-like	ENSG00000270093.1	AP000473.8	-0.515108	-0.0173674	0.606478	0.998815	Prostate
AFR-like	ENSG00000198951.11	NAGA	0.514747	0.0167714	0.60673	0.998815	Prostate
AFR-like	ENSG00000154265.15	ABCA5	0.51427	0.00698913	0.607063	0.998815	Prostate
AFR-like	ENSG00000196247.11	ZNF107	0.513914	0.00630288	0.607312	0.998815	Prostate
AFR-like	ENSG00000172551.10	MUCL1	-0.51388	0.017664	0.607336	0.998815	Prostate
AFR-like	ENSG00000105221.16	AKT2	0.513275	0.0147675	0.607759	0.998815	Prostate
AFR-like	ENSG00000189042.13	ZNF567	0.512685	0.0159125	0.608172	0.998815	Prostate
AFR-like	ENSG00000132128.16	LRRC41	0.512402	0.0131012	0.60837	0.998815	Prostate
AFR-like	ENSG00000160991.15	ORAI2	0.512283	0.0256901	0.608453	0.998815	Prostate
AFR-like	ENSG00000188199.10	NUTM2B	-0.511952	-0.00733243	0.608685	0.998815	Prostate
AFR-like	ENSG00000168671.9	UGT3A2	0.511911	0.00953909	0.608713	0.998815	Prostate
AFR-like	ENSG00000159111.12	MRPL10	-0.511522	0.00953576	0.608985	0.998815	Prostate
AFR-like	ENSG00000185340.15	GAS2L1	-0.511192	-0.0133246	0.609217	0.998815	Prostate
AFR-like	ENSG00000152749.7	GPR180	0.511188	0.0117366	0.609219	0.998815	Prostate
AFR-like	ENSG00000135845.9	PIGC	-0.511122	-0.0304633	0.609265	0.998815	Prostate
AFR-like	ENSG00000068885.14	IFT80	-0.511071	0.00868329	0.609301	0.998815	Prostate
AFR-like	ENSG00000168291.12	PDHB	0.510909	0.0369529	0.609415	0.998815	Prostate
AFR-like	ENSG00000167641.10	PPP1R14A	-0.510259	-0.0252742	0.60987	0.998815	Prostate
AFR-like	ENSG00000280623.1	PCAT14	0.509631	0.0123015	0.61031	0.998815	Prostate
AFR-like	ENSG00000196865.4	NHLRC2	-0.509505	-0.059811	0.610398	0.998815	Prostate
AFR-like	ENSG00000140043.11	PTGR2	0.509209	0.0050227	0.610606	0.998815	Prostate
AFR-like	ENSG00000111850.10	SMIM8	0.509107	0.00499432	0.610677	0.998815	Prostate
AFR-like	ENSG00000090316.15	MAEA	-0.508739	-0.00362511	0.610935	0.998815	Prostate
AFR-like	ENSG00000196455.7	PIK3R4	0.508082	0.017684	0.611396	0.998815	Prostate
AFR-like	ENSG00000221886.3	ZBED8	-0.507946	-0.0223568	0.611491	0.998815	Prostate
AFR-like	ENSG00000103852.12	TTC23	0.50742	0.014138	0.61186	0.998815	Prostate
AFR-like	ENSG00000185420.18	SMYD3	-0.506604	-0.00790508	0.612433	0.998815	Prostate
AFR-like	ENSG00000278662.4	GOLGA6L10	0.506586	0.00642301	0.612445	0.998815	Prostate
AFR-like	ENSG00000277232.2	GTSE1-AS1	0.506368	0.0140933	0.612598	0.998815	Prostate
AFR-like	ENSG00000128654.13	MTX2	-0.506303	-0.0174779	0.612644	0.998815	Prostate
AFR-like	ENSG00000050820.16	BCAR1	-0.506194	-0.010648	0.61272	0.998815	Prostate
AFR-like	ENSG00000198231.12	DDX42	-0.506144	-0.0605499	0.612756	0.998815	Prostate
AFR-like	ENSG00000167165.18	UGT1A6	-0.505988	-0.012231	0.612865	0.998815	Prostate
AFR-like	ENSG00000196535.15	MYO18A	-0.50598	-0.00137478	0.612871	0.998815	Prostate
AFR-like	ENSG00000091527.15	CDV3	-0.505926	-0.0430893	0.612908	0.998815	Prostate
AFR-like	ENSG00000103479.15	RBL2	-0.505729	-0.00885912	0.613047	0.998815	Prostate
AFR-like	ENSG00000164733.20	CTSB	-0.50544	-0.018534	0.61325	0.998815	Prostate
AFR-like	ENSG00000148655.14	C10orf11	-0.505439	-0.0208016	0.61325	0.998815	Prostate
AFR-like	ENSG00000186283.13	TOR3A	0.505324	0.0207494	0.613332	0.998815	Prostate
AFR-like	ENSG00000251611.1	RP11-610P16.1	0.505231	0.0407514	0.613396	0.998815	Prostate
AFR-like	ENSG00000185774.14	KCNIP4	-0.504957	-0.0125128	0.613589	0.998815	Prostate
AFR-like	ENSG00000113790.10	EHHADH	-0.504572	-0.0162087	0.613859	0.998815	Prostate
AFR-like	ENSG00000245954.6	RP11-18H21.1	0.504545	0.00694826	0.613879	0.998815	Prostate
AFR-like	ENSG00000127578.6	WFIKKN1	-0.504499	-0.00775732	0.613911	0.998815	Prostate
AFR-like	ENSG00000228569.1	AC073133.2	0.504429	0.00875424	0.61396	0.998815	Prostate
AFR-like	ENSG00000100147.13	CCDC134	-0.504088	-0.00476906	0.614199	0.998815	Prostate
AFR-like	ENSG00000163945.15	UVSSA	0.503568	0.00240541	0.614565	0.998815	Prostate
AFR-like	ENSG00000174989.12	FBXW8	-0.503235	-0.00582982	0.614799	0.998815	Prostate
AFR-like	ENSG00000230939.1	RP11-314C16.1	0.50291	0.00559169	0.615028	0.998815	Prostate
AFR-like	ENSG00000080823.22	MOK	-0.502412	-0.00812579	0.615378	0.998815	Prostate
AFR-like	ENSG00000269086.2	CTC-523E23.5	-0.502355	-0.0154588	0.615418	0.998815	Prostate
AFR-like	ENSG00000138375.12	SMARCAL1	0.502318	0.027799	0.615444	0.998815	Prostate
AFR-like	ENSG00000122971.8	ACADS	0.502177	-0.00520708	0.615543	0.998815	Prostate
AFR-like	ENSG00000100023.18	PPIL2	-0.50143	-0.00886016	0.616069	0.998815	Prostate
AFR-like	ENSG00000120451.10	SNX19	-0.500599	-0.00494437	0.616654	0.998815	Prostate
AFR-like	ENSG00000136514.2	RTP4	0.500219	0.00679783	0.616921	0.998815	Prostate
AFR-like	ENSG00000158062.20	UBXN11	-0.500112	-0.0372538	0.616996	0.998815	Prostate
AFR-like	ENSG00000100483.13	VCPKMT	-0.499851	-0.0237086	0.61718	0.998815	Prostate
AFR-like	ENSG00000176208.8	ATAD5	-0.499506	-0.0125195	0.617423	0.998815	Prostate
AFR-like	ENSG00000183617.4	MRPL54	0.499346	0.0143758	0.617536	0.998815	Prostate
AFR-like	ENSG00000049239.12	H6PD	-0.499068	-0.0138604	0.617732	0.998815	Prostate
AFR-like	ENSG00000169436.16	COL22A1	0.498997	0.0061896	0.617782	0.998815	Prostate
AFR-like	ENSG00000091137.11	SLC26A4	-0.498989	-0.0284836	0.617787	0.998815	Prostate
AFR-like	ENSG00000197226.12	TBC1D9B	0.498948	-0.0012397	0.617816	0.998815	Prostate
AFR-like	ENSG00000105672.14	ETV2	0.498769	0.0140053	0.617942	0.998815	Prostate
AFR-like	ENSG00000184227.7	ACOT1	-0.498739	-0.0102168	0.617963	0.998815	Prostate
AFR-like	ENSG00000198838.13	RYR3	0.498378	0.0264328	0.618218	0.998815	Prostate
AFR-like	ENSG00000182263.13	FIGN	-0.497837	-0.0293491	0.618599	0.998815	Prostate
AFR-like	ENSG00000197467.13	COL13A1	-0.497726	-0.0235897	0.618677	0.998815	Prostate
AFR-like	ENSG00000134716.9	CYP2J2	-0.497575	-0.0160889	0.618784	0.998815	Prostate
AFR-like	ENSG00000143631.10	FLG	0.497021	0.00584044	0.619174	0.998815	Prostate
AFR-like	ENSG00000174606.13	ANGEL2	0.496258	0.0148921	0.619712	0.998815	Prostate
AFR-like	ENSG00000277161.1	PIGW	-0.496052	-0.0304625	0.619858	0.998815	Prostate
AFR-like	ENSG00000109758.8	HGFAC	0.495659	0.0178501	0.620135	0.998815	Prostate
AFR-like	ENSG00000168411.13	RFWD3	-0.494984	-0.0142856	0.620612	0.998815	Prostate
AFR-like	ENSG00000188488.13	SERPINA5	0.494927	0.0160512	0.620652	0.998815	Prostate
AFR-like	ENSG00000163161.12	ERCC3	0.494668	0.00709929	0.620834	0.998815	Prostate
AFR-like	ENSG00000100106.19	TRIOBP	0.494533	0.0231541	0.62093	0.998815	Prostate
AFR-like	ENSG00000130363.11	RSPH3	-0.493697	-0.00959315	0.621521	0.998815	Prostate
AFR-like	ENSG00000171860.4	C3AR1	0.493641	0.028216	0.62156	0.998815	Prostate
AFR-like	ENSG00000197124.11	ZNF682	-0.493564	-0.0156113	0.621614	0.998815	Prostate
AFR-like	ENSG00000130427.2	EPO	0.49343	0.0107366	0.621709	0.998815	Prostate
AFR-like	ENSG00000054219.10	LY75	0.492785	0.0103068	0.622165	0.998815	Prostate
AFR-like	ENSG00000150316.11	CWC15	-0.492619	-0.0209707	0.622282	0.998815	Prostate
AFR-like	ENSG00000231852.6	CYP21A2	0.492438	0.000392164	0.62241	0.998815	Prostate
AFR-like	ENSG00000122741.15	DCAF10	-0.491653	-0.00839575	0.622965	0.998815	Prostate
AFR-like	ENSG00000266538.1	RP11-385D13.3	-0.491447	-0.0161308	0.62311	0.998815	Prostate
AFR-like	ENSG00000181778.4	TMEM252	0.491321	0.0272424	0.623199	0.998815	Prostate
AFR-like	ENSG00000205181.5	LINC00654	0.491114	0.0293838	0.623346	0.998815	Prostate
AFR-like	ENSG00000186868.15	MAPT	0.490832	0.0202167	0.623545	0.998815	Prostate
AFR-like	ENSG00000145214.13	DGKQ	-0.49068	-0.0104522	0.623652	0.998815	Prostate
AFR-like	ENSG00000143376.12	SNX27	0.490479	0.0164359	0.623795	0.998815	Prostate
AFR-like	ENSG00000139971.15	C14orf37	0.49042	0.0448053	0.623837	0.998815	Prostate
AFR-like	ENSG00000261804.1	RP11-44F14.2	-0.490014	-0.0398591	0.624124	0.998815	Prostate
AFR-like	ENSG00000168237.17	GLYCTK	0.489738	0.0190596	0.624319	0.998815	Prostate
AFR-like	ENSG00000129158.10	SERGEF	-0.489694	-0.0220307	0.624351	0.998815	Prostate
AFR-like	ENSG00000124721.17	DNAH8	0.489331	0.00406096	0.624607	0.998815	Prostate
AFR-like	ENSG00000100429.17	HDAC10	0.489235	0.00909795	0.624676	0.998815	Prostate
AFR-like	ENSG00000198515.13	CNGA1	0.489184	0.0162704	0.624712	0.998815	Prostate
AFR-like	ENSG00000271967.1	RP11-134K13.4	-0.489139	-0.00851205	0.624743	0.998815	Prostate
AFR-like	ENSG00000043514.15	TRIT1	-0.489085	-0.0150543	0.624781	0.998815	Prostate
AFR-like	ENSG00000105750.14	ZNF85	-0.489025	-0.0110499	0.624824	0.998815	Prostate
AFR-like	ENSG00000268912.1	CTD-2619J13.17	0.488809	0.0198411	0.624977	0.998815	Prostate
AFR-like	ENSG00000141433.12	ADCYAP1	0.488785	0.0072113	0.624994	0.998815	Prostate
AFR-like	ENSG00000140961.12	OSGIN1	-0.488702	-0.0179198	0.625053	0.998815	Prostate
AFR-like	ENSG00000184983.9	NDUFA6	0.488222	0.0136338	0.625392	0.998815	Prostate
AFR-like	ENSG00000236532.5	LINC01695	0.488046	-0.0170901	0.625518	0.998815	Prostate
AFR-like	ENSG00000085063.14	CD59	0.487852	0.0228153	0.625655	0.998815	Prostate
AFR-like	ENSG00000172215.5	CXCR6	0.487049	0.00104753	0.626223	0.998815	Prostate
AFR-like	ENSG00000153551.13	CMTM7	0.486741	0.041497	0.626442	0.998815	Prostate
AFR-like	ENSG00000129596.4	CDO1	-0.486525	-0.0169835	0.626595	0.998815	Prostate
AFR-like	ENSG00000142188.16	TMEM50B	0.486259	0.00451803	0.626783	0.998815	Prostate
AFR-like	ENSG00000272209.1	RP3-500L14.2	0.486027	0.00935302	0.626948	0.998815	Prostate
AFR-like	ENSG00000183813.6	CCR4	-0.486018	-0.0162615	0.626954	0.998815	Prostate
AFR-like	ENSG00000232386.9	RP11-66B24.2	-0.485953	-0.0269331	0.627001	0.998815	Prostate
AFR-like	ENSG00000182836.9	PLCXD3	0.48559	0.0120381	0.627258	0.998815	Prostate
AFR-like	ENSG00000133636.10	NTS	-0.485352	-0.00954492	0.627427	0.998815	Prostate
AFR-like	ENSG00000177303.9	CASKIN2	-0.48533	-0.00859625	0.627442	0.998815	Prostate
AFR-like	ENSG00000132199.18	ENOSF1	0.485243	0.0250646	0.627504	0.998815	Prostate
AFR-like	ENSG00000142319.17	SLC6A3	0.485142	0.023013	0.627576	0.998815	Prostate
AFR-like	ENSG00000125247.15	TMTC4	-0.484501	-0.00982703	0.62803	0.998815	Prostate
AFR-like	ENSG00000214562.14	NUTM2D	-0.484429	-0.00285897	0.628081	0.998815	Prostate
AFR-like	ENSG00000236849.5	LINC01474	-0.484347	-0.00636361	0.62814	0.998815	Prostate
AFR-like	ENSG00000128408.8	RIBC2	-0.484248	-0.0119381	0.62821	0.998815	Prostate
AFR-like	ENSG00000248150.1	LINC02150	-0.484121	-0.0104019	0.6283	0.998815	Prostate
AFR-like	ENSG00000117245.12	KIF17	0.484117	-0.0037648	0.628303	0.998815	Prostate
AFR-like	ENSG00000170881.4	RNF139	0.483542	0.0322882	0.628711	0.998815	Prostate
AFR-like	ENSG00000173598.13	NUDT4	-0.483355	-0.0176514	0.628844	0.998815	Prostate
AFR-like	ENSG00000226091.7	LINC00937	-0.483083	-0.00366816	0.629037	0.998815	Prostate
AFR-like	ENSG00000132466.18	ANKRD17	-0.482991	-0.00347443	0.629102	0.998815	Prostate
AFR-like	ENSG00000221838.9	AP4M1	-0.482746	-0.0126339	0.629276	0.998815	Prostate
AFR-like	ENSG00000162836.11	ACP6	-0.482733	-0.00989296	0.629285	0.998815	Prostate
AFR-like	ENSG00000173421.16	CCDC36	-0.482307	-0.00712516	0.629588	0.998815	Prostate
AFR-like	ENSG00000239672.7	NME1	-0.482135	-0.0128603	0.62971	0.998815	Prostate
AFR-like	ENSG00000112308.12	C6orf62	0.481731	0.0441962	0.629997	0.998815	Prostate
AFR-like	ENSG00000156509.13	FBXO43	-0.481591	-0.0184698	0.630097	0.998815	Prostate
AFR-like	ENSG00000224549.1	RP11-370B11.3	0.481432	0.0067562	0.630209	0.998815	Prostate
AFR-like	ENSG00000145743.15	FBXL17	-0.481319	-0.0320838	0.63029	0.998815	Prostate
AFR-like	ENSG00000274818.1	RP1-292L20.3	0.48093	0.00280227	0.630567	0.998815	Prostate
AFR-like	ENSG00000260274.1	RP11-817O13.8	0.480878	0.00738104	0.630603	0.998815	Prostate
AFR-like	ENSG00000156875.13	MFSD14A	0.480059	0.0317555	0.631185	0.998815	Prostate
AFR-like	ENSG00000187257.15	RSBN1L	-0.480008	-0.0156648	0.631222	0.998815	Prostate
AFR-like	ENSG00000134864.10	GGACT	0.479995	0.00713975	0.631231	0.998815	Prostate
AFR-like	ENSG00000230438.6	SERPINB9P1	0.479946	0.00283911	0.631266	0.998815	Prostate
AFR-like	ENSG00000120322.3	PCDHB8	-0.479386	-0.0133408	0.631664	0.998815	Prostate
AFR-like	ENSG00000274070.1	GATSL2	-0.47881	-0.00621594	0.632074	0.998815	Prostate
AFR-like	ENSG00000132031.12	MATN3	0.478365	0.0153464	0.632391	0.998815	Prostate
AFR-like	ENSG00000183527.11	PSMG1	-0.477825	-0.0192518	0.632775	0.998815	Prostate
AFR-like	ENSG00000064932.15	SBNO2	0.477303	0.053735	0.633146	0.998815	Prostate
AFR-like	ENSG00000119383.19	PTPA	0.476983	0.0137156	0.633374	0.998815	Prostate
AFR-like	ENSG00000108556.7	CHRNE	-0.476598	0.00338452	0.633648	0.998815	Prostate
AFR-like	ENSG00000267302.5	RP11-178C3.2	0.476009	0.0114913	0.634068	0.998815	Prostate
AFR-like	ENSG00000137101.12	CD72	0.475108	0.0213984	0.63471	0.998815	Prostate
AFR-like	ENSG00000157335.20	CLEC18C	0.474949	0.00184686	0.634824	0.998815	Prostate
AFR-like	ENSG00000069188.16	SDK2	0.474756	0.0128542	0.634961	0.998815	Prostate
AFR-like	ENSG00000134905.16	CARS2	-0.474415	-0.00626769	0.635204	0.998815	Prostate
AFR-like	ENSG00000126456.15	IRF3	0.474386	0.0192966	0.635225	0.998815	Prostate
AFR-like	ENSG00000065600.12	TMEM206	0.474299	0.0123384	0.635287	0.998815	Prostate
AFR-like	ENSG00000003147.17	ICA1	0.473994	0.030175	0.635504	0.998815	Prostate
AFR-like	ENSG00000135686.12	KLHL36	-0.473496	-0.0159418	0.635859	0.998815	Prostate
AFR-like	ENSG00000033050.7	ABCF2	0.473216	0.0105497	0.636059	0.998815	Prostate
AFR-like	ENSG00000269892.1	RP4-761J14.10	0.473046	0.023438	0.636181	0.998815	Prostate
AFR-like	ENSG00000167656.4	LY6D	-0.472735	-0.0104764	0.636402	0.998815	Prostate
AFR-like	ENSG00000115825.9	PRKD3	0.472731	0.0137866	0.636405	0.998815	Prostate
AFR-like	ENSG00000184900.15	SUMO3	0.472594	0.00737865	0.636503	0.998815	Prostate
AFR-like	ENSG00000204947.8	ZNF425	0.472392	0.0124961	0.636647	0.998815	Prostate
AFR-like	ENSG00000184164.14	CRELD2	0.472268	0.0140424	0.636736	0.998815	Prostate
AFR-like	ENSG00000219159.4	AC011298.2	-0.471475	-0.01243	0.637302	0.998815	Prostate
AFR-like	ENSG00000160182.2	TFF1	-0.471313	-0.0213567	0.637417	0.998815	Prostate
AFR-like	ENSG00000105443.13	CYTH2	0.469929	0.00473085	0.638406	0.998815	Prostate
AFR-like	ENSG00000188511.12	C22orf34	0.469865	-0.000317568	0.638452	0.998815	Prostate
AFR-like	ENSG00000119943.12	PYROXD2	-0.468984	-0.0155149	0.639081	0.998815	Prostate
AFR-like	ENSG00000174628.16	IQCK	0.468483	-0.00749509	0.639439	0.998815	Prostate
AFR-like	ENSG00000087237.10	CETP	0.468316	0.0331438	0.639559	0.998815	Prostate
AFR-like	ENSG00000225434.2	LINC01504	0.468284	0.00423509	0.639581	0.998815	Prostate
AFR-like	ENSG00000105619.13	TFPT	-0.468148	-0.0201079	0.639679	0.998815	Prostate
AFR-like	ENSG00000152348.15	ATG10	0.467995	0.00356835	0.639788	0.998815	Prostate
AFR-like	ENSG00000235106.9	LINC00094	0.467976	-0.000190528	0.639801	0.998815	Prostate
AFR-like	ENSG00000168724.14	DNAJC21	0.467368	0.0165125	0.640237	0.998815	Prostate
AFR-like	ENSG00000182095.14	TNRC18	0.46674	0.0840708	0.640686	0.998815	Prostate
AFR-like	ENSG00000175711.8	B3GNTL1	0.466728	0.00772685	0.640695	0.998815	Prostate
AFR-like	ENSG00000136875.12	PRPF4	0.466417	0.00939891	0.640917	0.998815	Prostate
AFR-like	ENSG00000141458.12	NPC1	0.46597	0.0123319	0.641237	0.998815	Prostate
AFR-like	ENSG00000174136.11	RGMB	-0.465947	0.0160011	0.641253	0.998815	Prostate
AFR-like	ENSG00000258592.1	RP11-108M12.3	0.465267	0.00442434	0.64174	0.998815	Prostate
AFR-like	ENSG00000230310.1	CTD-2192J16.11	-0.464969	-0.0148809	0.641953	0.998815	Prostate
AFR-like	ENSG00000179913.10	B3GNT3	0.464787	0.0430324	0.642084	0.998815	Prostate
AFR-like	ENSG00000147647.12	DPYS	-0.464677	-0.0102701	0.642163	0.998815	Prostate
AFR-like	ENSG00000225285.1	LINC01770	0.46389	0.112306	0.642727	0.998815	Prostate
AFR-like	ENSG00000160223.16	ICOSLG	0.463668	0.0063927	0.642886	0.998815	Prostate
AFR-like	ENSG00000103269.13	RHBDL1	-0.463244	-0.0296668	0.643189	0.998815	Prostate
AFR-like	ENSG00000167528.12	ZNF641	-0.463129	-0.0162312	0.643272	0.998815	Prostate
AFR-like	ENSG00000196189.12	SEMA4A	0.46294	0.0125761	0.643408	0.998815	Prostate
AFR-like	ENSG00000261587.2	TMEM249	-0.462844	-0.0835508	0.643476	0.998815	Prostate
AFR-like	ENSG00000109180.14	OCIAD1	0.462391	0.0214168	0.643801	0.998815	Prostate
AFR-like	ENSG00000268707.1	RP11-247A12.7	0.462234	0.010487	0.643913	0.998815	Prostate
AFR-like	ENSG00000148965.9	SAA4	-0.46179	-0.0070299	0.644232	0.998815	Prostate
AFR-like	ENSG00000176533.12	GNG7	-0.461679	-0.035641	0.644311	0.998815	Prostate
AFR-like	ENSG00000102710.19	SUPT20H	0.46161	0.0138665	0.644361	0.998815	Prostate
AFR-like	ENSG00000223396.2	RP11-134G8.5	-0.461232	-0.0431762	0.644632	0.998815	Prostate
AFR-like	ENSG00000204172.12	AGAP9	0.460647	0.00759329	0.645052	0.998815	Prostate
AFR-like	ENSG00000141934.9	PLPP2	0.460523	0.0177267	0.645141	0.998815	Prostate
AFR-like	ENSG00000212127.5	TAS2R14	-0.460494	-0.00675817	0.645161	0.998815	Prostate
AFR-like	ENSG00000100412.15	ACO2	-0.459339	-0.0281328	0.645991	0.998815	Prostate
AFR-like	ENSG00000117748.9	RPA2	0.459188	0.00915998	0.646099	0.998815	Prostate
AFR-like	ENSG00000173218.14	VANGL1	0.458751	-0.00374265	0.646413	0.998815	Prostate
AFR-like	ENSG00000023839.10	ABCC2	-0.458726	-0.0166463	0.646431	0.998815	Prostate
AFR-like	ENSG00000132740.8	IGHMBP2	-0.458672	-0.0048962	0.64647	0.998815	Prostate
AFR-like	ENSG00000172602.9	RND1	0.458455	0.01991	0.646625	0.998815	Prostate
AFR-like	ENSG00000166847.9	DCTN5	-0.458441	-0.0104856	0.646636	0.998815	Prostate
AFR-like	ENSG00000160785.13	SLC25A44	-0.458271	-0.0154838	0.646758	0.998815	Prostate
AFR-like	ENSG00000243795.1	LINC02044	-0.45796	-0.0052516	0.646981	0.998815	Prostate
AFR-like	ENSG00000197417.7	SHPK	-0.457376	-0.00835005	0.647401	0.998815	Prostate
AFR-like	ENSG00000123485.11	HJURP	-0.456735	-0.0224135	0.647862	0.998815	Prostate
AFR-like	ENSG00000125731.12	SH2D3A	0.456101	0.0148887	0.648317	0.998815	Prostate
AFR-like	ENSG00000109832.13	DDX25	0.455803	0.0104762	0.648532	0.998815	Prostate
AFR-like	ENSG00000104412.7	EMC2	-0.455608	-0.0274393	0.648672	0.998815	Prostate
AFR-like	ENSG00000141556.20	TBCD	-0.455489	-0.0348617	0.648758	0.998815	Prostate
AFR-like	ENSG00000271947.1	RP11-439M11.1	0.455015	0.0123731	0.649098	0.998815	Prostate
AFR-like	ENSG00000154222.14	CC2D1B	0.454238	0.010624	0.649658	0.998815	Prostate
AFR-like	ENSG00000171174.13	RBKS	0.454089	0.00277558	0.649765	0.998815	Prostate
AFR-like	ENSG00000197969.11	VPS13A	0.454032	0.0133652	0.649805	0.998815	Prostate
AFR-like	ENSG00000011590.13	ZBTB32	0.453587	0.0119408	0.650126	0.998815	Prostate
AFR-like	ENSG00000169752.16	NRG4	-0.453393	-0.00356325	0.650266	0.998815	Prostate
AFR-like	ENSG00000049247.13	UTS2	0.453128	0.00609401	0.650457	0.998815	Prostate
AFR-like	ENSG00000251615.3	RP11-774O3.3	-0.452555	-0.00723364	0.650869	0.998815	Prostate
AFR-like	ENSG00000254221.2	PCDHGB1	-0.451936	-0.000709949	0.651315	0.998815	Prostate
AFR-like	ENSG00000177697.17	CD151	-0.4518	-0.00472636	0.651413	0.998815	Prostate
AFR-like	ENSG00000175764.14	TTLL11	0.451631	0.0164044	0.651535	0.998815	Prostate
AFR-like	ENSG00000136999.4	NOV	-0.451583	-0.0153655	0.651569	0.998815	Prostate
AFR-like	ENSG00000153443.12	UBALD1	0.451378	0.0353817	0.651717	0.998815	Prostate
AFR-like	ENSG00000244509.3	APOBEC3C	-0.45125	-0.0154905	0.65181	0.998815	Prostate
AFR-like	ENSG00000164111.14	ANXA5	0.450288	0.0214092	0.652503	0.998815	Prostate
AFR-like	ENSG00000172482.4	AGXT	-0.450251	-0.00311011	0.652529	0.998815	Prostate
AFR-like	ENSG00000183060.15	LYSMD4	-0.450181	-0.00461171	0.65258	0.998815	Prostate
AFR-like	ENSG00000133740.10	E2F5	-0.449748	-0.00161667	0.652892	0.998815	Prostate
AFR-like	ENSG00000250490.1	LINC02145	0.449739	0.00412334	0.652899	0.998815	Prostate
AFR-like	ENSG00000167644.11	C19orf33	-0.449251	-0.0106543	0.65325	0.998815	Prostate
AFR-like	ENSG00000155592.15	ZKSCAN2	-0.449214	-0.00628294	0.653277	0.998815	Prostate
AFR-like	ENSG00000182903.15	ZNF721	0.447697	0.0178996	0.654372	0.998815	Prostate
AFR-like	ENSG00000234902.6	AC007879.2	0.447096	0.00959936	0.654805	0.998815	Prostate
AFR-like	ENSG00000127419.16	TMEM175	-0.446248	-0.0375049	0.655418	0.998815	Prostate
AFR-like	ENSG00000167723.14	TRPV3	0.445888	0.00773938	0.655678	0.998815	Prostate
AFR-like	ENSG00000276867.1	CTD-2358C21.5	0.44556	0.00840399	0.655915	0.998815	Prostate
AFR-like	ENSG00000116857.16	TMEM9	0.445281	0.0114135	0.656117	0.998815	Prostate
AFR-like	ENSG00000213865.7	C8orf44	-0.445186	-0.00892535	0.656185	0.998815	Prostate
AFR-like	ENSG00000135374.9	ELF5	-0.445036	-0.0164225	0.656294	0.998815	Prostate
AFR-like	ENSG00000071894.16	CPSF1	-0.444784	-0.00244104	0.656476	0.998815	Prostate
AFR-like	ENSG00000174886.12	NDUFA11	0.443712	0.0301892	0.657251	0.998815	Prostate
AFR-like	ENSG00000110042.7	DTX4	-0.443674	-0.0131873	0.657279	0.998815	Prostate
AFR-like	ENSG00000065665.20	SEC61A2	0.443392	0.0252638	0.657482	0.998815	Prostate
AFR-like	ENSG00000233942.1	AC004012.1	-0.443131	-0.00741628	0.657671	0.998815	Prostate
AFR-like	ENSG00000271553.1	RP11-274B21.10	-0.443093	-0.00165796	0.657698	0.998815	Prostate
AFR-like	ENSG00000125457.13	MIF4GD	-0.442656	-0.0301888	0.658015	0.998815	Prostate
AFR-like	ENSG00000124767.6	GLO1	0.441932	0.00708251	0.658539	0.998815	Prostate
AFR-like	ENSG00000251573.2	LINC02106	-0.441844	-0.00291153	0.658602	0.998815	Prostate
AFR-like	ENSG00000188130.13	MAPK12	-0.440959	-0.005969	0.659243	0.998815	Prostate
AFR-like	ENSG00000164695.4	CHMP4C	-0.44056	-0.00811713	0.659532	0.998815	Prostate
AFR-like	ENSG00000181513.14	ACBD4	-0.440505	-0.0196298	0.659572	0.998815	Prostate
AFR-like	ENSG00000006607.13	FARP2	-0.440334	-0.0144143	0.659696	0.998815	Prostate
AFR-like	ENSG00000129595.12	EPB41L4A	-0.440131	-0.0117511	0.659843	0.998815	Prostate
AFR-like	ENSG00000259737.6	RP11-475A13.1	-0.440117	-0.0117983	0.659852	0.998815	Prostate
AFR-like	ENSG00000126231.13	PROZ	0.440037	0.0127478	0.65991	0.998815	Prostate
AFR-like	ENSG00000198547.8	C20orf203	0.439177	0.0357577	0.660533	0.998815	Prostate
AFR-like	ENSG00000121413.12	ZSCAN18	0.438949	0.0494528	0.660698	0.998815	Prostate
AFR-like	ENSG00000130158.13	DOCK6	0.438663	0.0179212	0.660906	0.998815	Prostate
AFR-like	ENSG00000122965.10	RBM19	0.43859	0.010557	0.660958	0.998815	Prostate
AFR-like	ENSG00000171700.13	RGS19	0.438528	0.0199941	0.661004	0.998815	Prostate
AFR-like	ENSG00000157191.19	NECAP2	-0.438503	-0.00377266	0.661022	0.998815	Prostate
AFR-like	ENSG00000121552.3	CSTA	-0.438188	-0.0337578	0.66125	0.998815	Prostate
AFR-like	ENSG00000140995.16	DEF8	-0.437785	-0.018747	0.661542	0.998815	Prostate
AFR-like	ENSG00000103351.12	CLUAP1	0.437579	0.0139301	0.661692	0.998815	Prostate
AFR-like	ENSG00000132640.14	BTBD3	0.43749	0.0244911	0.661756	0.998815	Prostate
AFR-like	ENSG00000180806.4	HOXC9	0.437094	0.00532143	0.662043	0.998815	Prostate
AFR-like	ENSG00000137965.10	IFI44	-0.436902	-0.0107992	0.662182	0.998815	Prostate
AFR-like	ENSG00000119878.5	CRIPT	0.436704	0.0171403	0.662326	0.998815	Prostate
AFR-like	ENSG00000166582.9	CENPV	-0.436581	-0.00768247	0.662415	0.998815	Prostate
AFR-like	ENSG00000198846.5	TOX	0.436227	0.0315787	0.662672	0.998815	Prostate
AFR-like	ENSG00000085840.12	ORC1	-0.436169	-0.0132832	0.662714	0.998815	Prostate
AFR-like	ENSG00000083099.10	LYRM2	-0.436145	-0.00790967	0.662732	0.998815	Prostate
AFR-like	ENSG00000006747.14	SCIN	-0.435939	-0.00592097	0.662881	0.998815	Prostate
AFR-like	ENSG00000096872.15	IFT74	0.43587	0.00531603	0.662931	0.998815	Prostate
AFR-like	ENSG00000133460.19	SLC2A11	-0.435228	-0.0180307	0.663397	0.998815	Prostate
AFR-like	ENSG00000127311.9	HELB	0.434258	0.0113638	0.664101	0.998815	Prostate
AFR-like	ENSG00000073584.18	SMARCE1	-0.4341	-0.0226262	0.664216	0.998815	Prostate
AFR-like	ENSG00000011143.16	MKS1	0.434054	0.0404172	0.664249	0.998815	Prostate
AFR-like	ENSG00000231738.10	TSPAN19	-0.433885	-0.0107644	0.664372	0.998815	Prostate
AFR-like	ENSG00000005001.9	PRSS22	-0.433642	-0.0217486	0.664548	0.998815	Prostate
AFR-like	ENSG00000203666.12	EFCAB2	0.433426	0.00449659	0.664706	0.998815	Prostate
AFR-like	ENSG00000113593.11	PPWD1	-0.433417	-0.0061196	0.664712	0.998815	Prostate
AFR-like	ENSG00000187049.9	TMEM216	0.433225	0.0163254	0.664851	0.998815	Prostate
AFR-like	ENSG00000039650.11	PNKP	0.433056	0.0351128	0.664974	0.998815	Prostate
AFR-like	ENSG00000204149.10	AGAP6	0.432738	0.00871769	0.665205	0.998815	Prostate
AFR-like	ENSG00000106125.14	MINDY4	0.432266	0.0209092	0.665548	0.998815	Prostate
AFR-like	ENSG00000138115.13	CYP2C8	0.431863	0.0143575	0.665841	0.998815	Prostate
AFR-like	ENSG00000136936.10	XPA	-0.43138	-0.0281221	0.666192	0.998815	Prostate
AFR-like	ENSG00000177042.14	TMEM80	-0.431318	-0.00516914	0.666237	0.998815	Prostate
AFR-like	ENSG00000143549.19	TPM3	-0.430878	-0.0322419	0.666557	0.998815	Prostate
AFR-like	ENSG00000277791.4	PSMB3	-0.430571	-0.24429	0.66678	0.998815	Prostate
AFR-like	ENSG00000233822.4	HIST1H2BN	0.430222	0.0118272	0.667034	0.998815	Prostate
AFR-like	ENSG00000145604.15	SKP2	-0.429939	-0.0436005	0.66724	0.998815	Prostate
AFR-like	ENSG00000198954.7	KIF1BP	-0.429796	-0.0366297	0.667344	0.998815	Prostate
AFR-like	ENSG00000142173.14	COL6A2	-0.429001	-0.0580203	0.667923	0.998815	Prostate
AFR-like	ENSG00000140675.12	SLC5A2	-0.428957	-0.00735613	0.667955	0.998815	Prostate
AFR-like	ENSG00000197375.12	SLC22A5	0.428668	0.0281643	0.668165	0.998815	Prostate
AFR-like	ENSG00000159556.9	ISL2	-0.428319	-0.0347034	0.668419	0.998815	Prostate
AFR-like	ENSG00000120008.15	WDR11	-0.42788	-0.00704857	0.668739	0.998815	Prostate
AFR-like	ENSG00000279141.3	LINC01451	0.427563	0.0134746	0.66897	0.998815	Prostate
AFR-like	ENSG00000161281.10	COX7A1	0.427515	0.0298293	0.669004	0.998815	Prostate
AFR-like	ENSG00000188820.12	FAM26F	-0.427204	-0.00891774	0.66923	0.998815	Prostate
AFR-like	ENSG00000103148.15	NPRL3	-0.427186	-0.00744751	0.669244	0.998815	Prostate
AFR-like	ENSG00000164983.7	TMEM65	-0.427058	-0.033087	0.669337	0.998815	Prostate
AFR-like	ENSG00000125388.19	GRK4	-0.426902	-0.00444502	0.669451	0.998815	Prostate
AFR-like	ENSG00000144559.10	TAMM41	-0.426535	-0.00305139	0.669718	0.998815	Prostate
AFR-like	ENSG00000160194.17	NDUFV3	0.42642	0.00743725	0.669802	0.998815	Prostate
AFR-like	ENSG00000180822.11	PSMG4	-0.425391	-0.00381229	0.670552	0.998815	Prostate
AFR-like	ENSG00000273448.1	RP11-166O4.6	-0.425372	-0.0044758	0.670566	0.998815	Prostate
AFR-like	ENSG00000166562.8	SEC11C	-0.425185	-0.0304083	0.670702	0.998815	Prostate
AFR-like	ENSG00000168778.11	TCTN2	0.424242	0.00635389	0.671389	0.998815	Prostate
AFR-like	ENSG00000172006.11	ZNF554	0.423714	0.0250587	0.671775	0.998815	Prostate
AFR-like	ENSG00000106258.13	CYP3A5	-0.423597	-0.019898	0.67186	0.998815	Prostate
AFR-like	ENSG00000198131.13	ZNF544	0.423308	0.0177814	0.67207	0.998815	Prostate
AFR-like	ENSG00000164751.14	PEX2	-0.422437	-0.0584667	0.672706	0.998815	Prostate
AFR-like	ENSG00000198920.9	KIAA0753	0.422357	0.0109714	0.672764	0.998815	Prostate
AFR-like	ENSG00000278224.5	PRICKLE4	-0.42219	-0.00538631	0.672886	0.998815	Prostate
AFR-like	ENSG00000267065.2	LINC02080	0.421587	-0.0044057	0.673327	0.998815	Prostate
AFR-like	ENSG00000203965.12	EFCAB7	0.421099	0.0103422	0.673683	0.998815	Prostate
AFR-like	ENSG00000014257.15	ACPP	0.421083	0.0192637	0.673695	0.998815	Prostate
AFR-like	ENSG00000100325.14	ASCC2	0.420647	0.0279588	0.674013	0.998815	Prostate
AFR-like	ENSG00000089063.14	TMEM230	0.420343	0.00485941	0.674235	0.998815	Prostate
AFR-like	ENSG00000177917.10	ARL6IP6	-0.420275	-0.00936132	0.674285	0.998815	Prostate
AFR-like	ENSG00000145882.10	PCYOX1L	-0.420197	-0.00454017	0.674342	0.998815	Prostate
AFR-like	ENSG00000198945.7	L3MBTL3	-0.419688	-0.00618494	0.674713	0.998815	Prostate
AFR-like	ENSG00000101298.13	SNPH	-0.419337	-0.00343059	0.67497	0.998815	Prostate
AFR-like	ENSG00000108021.19	FAM208B	0.41919	0.0171963	0.675078	0.998815	Prostate
AFR-like	ENSG00000260176.1	CTD-3126B10.4	0.419011	0.00551287	0.675208	0.998815	Prostate
AFR-like	ENSG00000215808.2	LINC01139	-0.418943	-0.0141425	0.675258	0.998815	Prostate
AFR-like	ENSG00000271780.1	RP11-1017G21.5	-0.418644	-0.00599268	0.675476	0.998815	Prostate
AFR-like	ENSG00000214087.8	ARL16	-0.417839	-0.0029736	0.676065	0.998815	Prostate
AFR-like	ENSG00000162631.18	NTNG1	0.417444	0.00402573	0.676354	0.998815	Prostate
AFR-like	ENSG00000166275.15	BORCS7	-0.417105	-0.0074116	0.676601	0.998815	Prostate
AFR-like	ENSG00000272279.1	RP11-157J24.2	-0.416843	-0.0050226	0.676793	0.998815	Prostate
AFR-like	ENSG00000236740.6	RP11-411K7.1	-0.416812	-0.0150949	0.676816	0.998815	Prostate
AFR-like	ENSG00000016602.9	CLCA4	0.416725	0.00743821	0.67688	0.998815	Prostate
AFR-like	ENSG00000101546.12	RBFA	0.416601	0.0157354	0.67697	0.998815	Prostate
AFR-like	ENSG00000110665.11	C11orf21	0.416486	0.00796903	0.677054	0.998815	Prostate
AFR-like	ENSG00000173011.11	TADA2B	-0.415894	-0.0260729	0.677488	0.998815	Prostate
AFR-like	ENSG00000175773.12	RP11-121M22.1	0.415889	0.0100742	0.677491	0.998815	Prostate
AFR-like	ENSG00000124678.17	TCP11	0.415301	0.000575814	0.677922	0.998815	Prostate
AFR-like	ENSG00000276651.1	AC007950.2	-0.415177	-0.00395094	0.678012	0.998815	Prostate
AFR-like	ENSG00000185250.15	PPIL6	0.414926	0.255427	0.678196	0.998815	Prostate
AFR-like	ENSG00000261610.1	AP000265.1	-0.414702	-0.0120134	0.67836	0.998815	Prostate
AFR-like	ENSG00000006194.9	ZNF263	0.41423	0.0400109	0.678706	0.998815	Prostate
AFR-like	ENSG00000219626.8	FAM228B	0.41377	0.0138471	0.679043	0.998815	Prostate
AFR-like	ENSG00000179409.10	GEMIN4	-0.413543	-0.0212331	0.679209	0.998815	Prostate
AFR-like	ENSG00000275963.1	RP11-180M15.6	0.413464	0.00912127	0.679267	0.998815	Prostate
AFR-like	ENSG00000172795.15	DCP2	-0.413386	-0.00898844	0.679324	0.998815	Prostate
AFR-like	ENSG00000125648.14	SLC25A23	0.413299	0.0253473	0.679387	0.998815	Prostate
AFR-like	ENSG00000150093.18	ITGB1	0.413149	0.0184659	0.679498	0.998815	Prostate
AFR-like	ENSG00000171033.12	PKIA	0.413028	0.00619666	0.679586	0.998815	Prostate
AFR-like	ENSG00000111237.18	VPS29	-0.41282	-0.0201754	0.679738	0.998815	Prostate
AFR-like	ENSG00000149311.18	ATM	-0.41246	-0.00414313	0.680002	0.998815	Prostate
AFR-like	ENSG00000250317.8	SMIM20	0.412432	0.00954579	0.680023	0.998815	Prostate
AFR-like	ENSG00000160963.13	COL26A1	-0.412106	-0.0113896	0.680262	0.998815	Prostate
AFR-like	ENSG00000003249.13	DBNDD1	0.411891	0.00359992	0.680419	0.998815	Prostate
AFR-like	ENSG00000273014.1	RP11-225B17.2	0.411828	0.012953	0.680466	0.998815	Prostate
AFR-like	ENSG00000008394.12	MGST1	0.411718	0.00619428	0.680546	0.998815	Prostate
AFR-like	ENSG00000236714.1	LINC01844	0.411463	0.012461	0.680733	0.998815	Prostate
AFR-like	ENSG00000168066.20	SF1	-0.411463	-0.0488583	0.680733	0.998815	Prostate
AFR-like	ENSG00000246375.2	RP11-10L7.1	-0.411093	-0.00553321	0.681004	0.998815	Prostate
AFR-like	ENSG00000124126.13	PREX1	0.411005	0.0106599	0.681069	0.998815	Prostate
AFR-like	ENSG00000113734.17	BNIP1	0.410677	0.0135187	0.681309	0.998815	Prostate
AFR-like	ENSG00000231439.4	WASIR2	-0.410598	-0.0113019	0.681367	0.998815	Prostate
AFR-like	ENSG00000119147.9	C2orf40	-0.410383	-0.024836	0.681525	0.998815	Prostate
AFR-like	ENSG00000146755.10	TRIM50	0.409906	0.0102291	0.681875	0.998815	Prostate
AFR-like	ENSG00000151773.12	CCDC122	-0.409697	-0.00917998	0.682028	0.998815	Prostate
AFR-like	ENSG00000126581.12	BECN1	0.409289	0.0686401	0.682328	0.998815	Prostate
AFR-like	ENSG00000122674.11	CCZ1	-0.408776	-0.00284389	0.682704	0.998815	Prostate
AFR-like	ENSG00000235358.1	RP11-399E6.1	0.408729	0.013856	0.682739	0.998815	Prostate
AFR-like	ENSG00000261754.2	CTC-523E23.1	-0.408382	-0.00758645	0.682993	0.998815	Prostate
AFR-like	ENSG00000136783.9	NIPSNAP3A	-0.408343	-0.0126472	0.683022	0.998815	Prostate
AFR-like	ENSG00000167792.11	NDUFV1	0.4082	0.0100408	0.683127	0.998815	Prostate
AFR-like	ENSG00000269930.1	RP11-932O9.9	-0.408007	-0.00446288	0.683269	0.998815	Prostate
AFR-like	ENSG00000256128.5	LINC00944	0.407847	0.0210067	0.683386	0.998815	Prostate
AFR-like	ENSG00000129204.16	USP6	-0.407779	-0.000572584	0.683436	0.998815	Prostate
AFR-like	ENSG00000144214.9	LYG1	0.407571	0.0153506	0.683589	0.998815	Prostate
AFR-like	ENSG00000145088.8	EAF2	0.407521	0.0107231	0.683625	0.998815	Prostate
AFR-like	ENSG00000180543.4	TSPYL5	-0.407412	-0.017753	0.683705	0.998815	Prostate
AFR-like	ENSG00000239674.2	RP1-127L4.7	-0.407271	-0.0278334	0.683809	0.998815	Prostate
AFR-like	ENSG00000120658.13	ENOX1	0.407269	0.0235386	0.683811	0.998815	Prostate
AFR-like	ENSG00000183397.5	C19orf71	0.40704	0.00112195	0.683979	0.998815	Prostate
AFR-like	ENSG00000132906.17	CASP9	-0.406922	-0.00611153	0.684065	0.998815	Prostate
AFR-like	ENSG00000196235.13	SUPT5H	0.406407	0.0114416	0.684444	0.998815	Prostate
AFR-like	ENSG00000272894.5	RP5-1159O4.1	0.40611	0.0140403	0.684662	0.998815	Prostate
AFR-like	ENSG00000198836.8	OPA1	0.405247	0.0188782	0.685296	0.998815	Prostate
AFR-like	ENSG00000204560.9	DHX16	-0.405228	-0.00581104	0.68531	0.998815	Prostate
AFR-like	ENSG00000175213.2	ZNF408	0.405215	0.00558242	0.685319	0.998815	Prostate
AFR-like	ENSG00000092094.10	OSGEP	-0.404411	-0.00929155	0.685911	0.998815	Prostate
AFR-like	ENSG00000130414.11	NDUFA10	-0.404265	-0.00481909	0.686018	0.998815	Prostate
AFR-like	ENSG00000172687.13	ZNF738	0.403841	0.00227229	0.686329	0.998815	Prostate
AFR-like	ENSG00000138193.15	PLCE1	-0.403526	-0.00694824	0.686561	0.998815	Prostate
AFR-like	ENSG00000170298.15	LGALS9B	-0.403511	-0.0163649	0.686573	0.998815	Prostate
AFR-like	ENSG00000188629.11	ZNF177	-0.403305	-0.0039922	0.686724	0.998815	Prostate
AFR-like	ENSG00000159164.9	SV2A	0.403189	0.0161803	0.686809	0.998815	Prostate
AFR-like	ENSG00000225087.1	RP4-660H19.1	0.402749	0.0144804	0.687133	0.998815	Prostate
AFR-like	ENSG00000168434.12	COG7	0.402695	0.0114224	0.687172	0.998815	Prostate
AFR-like	ENSG00000143340.6	FAM163A	0.402591	0.00843926	0.687249	0.998815	Prostate
AFR-like	ENSG00000015475.18	BID	0.402312	0.0196985	0.687455	0.998815	Prostate
AFR-like	ENSG00000269486.2	CTC-360G5.9	0.401772	0.015077	0.687852	0.998815	Prostate
AFR-like	ENSG00000203943.8	SAMD13	0.401113	0.0143104	0.688337	0.998815	Prostate
AFR-like	ENSG00000187801.14	ZFP69B	-0.40089	-0.0274471	0.688501	0.998815	Prostate
AFR-like	ENSG00000161542.16	PRPSAP1	-0.400682	-0.00851821	0.688654	0.998815	Prostate
AFR-like	ENSG00000241186.9	TDGF1	0.400551	0.000786351	0.688751	0.998815	Prostate
AFR-like	ENSG00000173715.15	C11orf80	0.400156	0.0200138	0.689042	0.998815	Prostate
AFR-like	ENSG00000076344.15	RGS11	-0.399929	-0.00373156	0.689209	0.998815	Prostate
AFR-like	ENSG00000197444.9	OGDHL	-0.399884	-0.00220749	0.689242	0.998815	Prostate
AFR-like	ENSG00000163608.14	NEPRO	-0.399822	-0.00662928	0.689288	0.998815	Prostate
AFR-like	ENSG00000125304.8	TM9SF2	-0.39947	-0.0269039	0.689547	0.998815	Prostate
AFR-like	ENSG00000008516.16	MMP25	-0.399408	-0.0258204	0.689593	0.998815	Prostate
AFR-like	ENSG00000090432.6	MUL1	-0.399011	-0.00837584	0.689885	0.998815	Prostate
AFR-like	ENSG00000132359.14	RAP1GAP2	0.398764	0.00717457	0.690067	0.998815	Prostate
AFR-like	ENSG00000042753.11	AP2S1	-0.398675	-0.0438204	0.690133	0.998815	Prostate
AFR-like	ENSG00000183155.4	RABIF	-0.398466	-0.0155948	0.690287	0.998815	Prostate
AFR-like	ENSG00000186297.11	GABRA5	0.398279	0.00836535	0.690425	0.998815	Prostate
AFR-like	ENSG00000172058.15	SERF1A	-0.397843	-0.0273041	0.690746	0.998815	Prostate
AFR-like	ENSG00000189157.13	FAM47E	0.397792	0.0061315	0.690783	0.998815	Prostate
AFR-like	ENSG00000174780.15	SRP72	0.397759	0.00880405	0.690808	0.998815	Prostate
AFR-like	ENSG00000269949.1	RP11-738E22.3	-0.397418	-0.0034887	0.691059	0.998815	Prostate
AFR-like	ENSG00000171503.11	ETFDH	0.397308	0.00341417	0.691141	0.998815	Prostate
AFR-like	ENSG00000125445.10	MRPS7	0.39694	0.00727397	0.691412	0.998815	Prostate
AFR-like	ENSG00000185236.11	RAB11B	0.396783	0.00764877	0.691528	0.998815	Prostate
AFR-like	ENSG00000079156.16	OSBPL6	0.395994	0.0113832	0.692109	0.998815	Prostate
AFR-like	ENSG00000176386.8	CDC26	-0.395746	-0.00864646	0.692293	0.998815	Prostate
AFR-like	ENSG00000101190.12	TCFL5	0.395745	0.00194721	0.692293	0.998815	Prostate
AFR-like	ENSG00000272787.1	KB-226F1.2	-0.39528	-0.00858724	0.692636	0.998815	Prostate
AFR-like	ENSG00000178038.16	ALS2CL	-0.395187	-0.0169895	0.692705	0.998815	Prostate
AFR-like	ENSG00000124588.19	NQO2	0.395134	0.0027121	0.692744	0.998815	Prostate
AFR-like	ENSG00000186212.3	SOWAHB	-0.395102	-0.017727	0.692768	0.998815	Prostate
AFR-like	ENSG00000197818.11	SLC9A8	0.394405	0.00750266	0.693282	0.998815	Prostate
AFR-like	ENSG00000251623.1	RP11-826N14.4	-0.394393	-0.00931108	0.693291	0.998815	Prostate
AFR-like	ENSG00000148488.15	ST8SIA6	-0.394207	-0.00604834	0.693428	0.998815	Prostate
AFR-like	ENSG00000138030.12	KHK	-0.394103	-0.0110747	0.693505	0.998815	Prostate
AFR-like	ENSG00000205213.13	LGR4	0.393521	0.0310357	0.693935	0.998815	Prostate
AFR-like	ENSG00000244165.1	P2RY11	0.393438	0.00890346	0.693996	0.998815	Prostate
AFR-like	ENSG00000205544.3	TMEM256	0.393393	0.0065247	0.694029	0.998815	Prostate
AFR-like	ENSG00000170049.9	KCNAB3	0.393322	0.0123361	0.694082	0.998815	Prostate
AFR-like	ENSG00000203705.10	TATDN3	-0.39318	-0.00930775	0.694187	0.998815	Prostate
AFR-like	ENSG00000117480.15	FAAH	-0.393048	-0.0762685	0.694284	0.998815	Prostate
AFR-like	ENSG00000160284.14	SPATC1L	0.393012	0.0184181	0.694311	0.998815	Prostate
AFR-like	ENSG00000158856.17	DMTN	-0.392423	-0.00828878	0.694746	0.998815	Prostate
AFR-like	ENSG00000266714.6	MYO15B	-0.392403	-0.0383977	0.69476	0.998815	Prostate
AFR-like	ENSG00000225982.1	RP11-538D16.3	-0.391667	-0.0113554	0.695304	0.998815	Prostate
AFR-like	ENSG00000170209.4	ANKK1	0.391272	0.00845844	0.695596	0.998815	Prostate
AFR-like	ENSG00000273061.1	CDC37L1-AS1	-0.391094	-0.0174094	0.695728	0.998815	Prostate
AFR-like	ENSG00000138660.11	AP1AR	-0.390821	0.000549566	0.69593	0.998815	Prostate
AFR-like	ENSG00000169231.13	THBS3	0.390803	0.0158292	0.695943	0.998815	Prostate
AFR-like	ENSG00000196867.7	ZFP28	-0.390705	-0.00663175	0.696016	0.998815	Prostate
AFR-like	ENSG00000105607.12	GCDH	-0.390623	-0.0122211	0.696076	0.998815	Prostate
AFR-like	ENSG00000116667.12	C1orf21	-0.389883	-0.0249277	0.696623	0.998815	Prostate
AFR-like	ENSG00000153140.8	CETN3	-0.389628	-0.00912175	0.696812	0.998815	Prostate
AFR-like	ENSG00000112981.4	NME5	0.389209	0.00385826	0.697122	0.998815	Prostate
AFR-like	ENSG00000113716.12	HMGXB3	0.388897	0.0155937	0.697352	0.998815	Prostate
AFR-like	ENSG00000226763.4	SRRM5	-0.388631	-0.00710364	0.697549	0.998815	Prostate
AFR-like	ENSG00000114354.13	TFG	-0.388521	-0.0321575	0.697631	0.998815	Prostate
AFR-like	ENSG00000147526.19	TACC1	0.387569	0.0268945	0.698335	0.998815	Prostate
AFR-like	ENSG00000174915.11	PTDSS2	-0.387217	0.000463884	0.698595	0.998815	Prostate
AFR-like	ENSG00000117151.12	CTBS	0.386277	0.00191523	0.699292	0.998815	Prostate
AFR-like	ENSG00000182986.12	ZNF320	-0.386006	-4.14166e-05	0.699492	0.998815	Prostate
AFR-like	ENSG00000232903.2	LINC01166	-0.385314	-0.00970232	0.700005	0.998815	Prostate
AFR-like	ENSG00000164107.8	HAND2	-0.385253	-0.00594325	0.70005	0.998815	Prostate
AFR-like	ENSG00000132600.16	PRMT7	-0.384266	-0.00496177	0.700781	0.998815	Prostate
AFR-like	ENSG00000165995.18	CACNB2	-0.383892	-0.0221802	0.701058	0.998815	Prostate
AFR-like	ENSG00000235499.1	AC073046.25	0.38372	-0.00163891	0.701186	0.998815	Prostate
AFR-like	ENSG00000104936.17	DMPK	0.38364	0.0337083	0.701245	0.998815	Prostate
AFR-like	ENSG00000205212.3	CCDC144NL	-0.383543	-0.0251622	0.701317	0.998815	Prostate
AFR-like	ENSG00000106484.14	MEST	0.383523	0.0105632	0.701332	0.998815	Prostate
AFR-like	ENSG00000184221.12	OLIG1	0.383435	0.0187297	0.701397	0.998815	Prostate
AFR-like	ENSG00000283992.1	LYNX1	0.383356	0.0119261	0.701456	0.998815	Prostate
AFR-like	ENSG00000135363.11	LMO2	0.383326	0.0240323	0.701478	0.998815	Prostate
AFR-like	ENSG00000245685.6	AF146191.4	0.383295	0.00628064	0.701501	0.998815	Prostate
AFR-like	ENSG00000127472.10	PLA2G5	-0.382931	-0.0209989	0.701771	0.998815	Prostate
AFR-like	ENSG00000107295.9	SH3GL2	-0.38283	-0.0129395	0.701846	0.998815	Prostate
AFR-like	ENSG00000122085.16	MTERF4	0.382535	0.00230927	0.702065	0.998815	Prostate
AFR-like	ENSG00000261159.1	RP11-723O4.9	0.381437	0.00167728	0.702879	0.998815	Prostate
AFR-like	ENSG00000197081.12	IGF2R	0.38125	0.0954228	0.703018	0.998815	Prostate
AFR-like	ENSG00000182400.14	TRAPPC6B	0.380732	0.00173224	0.703402	0.998815	Prostate
AFR-like	ENSG00000134265.12	NAPG	-0.380698	-0.00506379	0.703427	0.998815	Prostate
AFR-like	ENSG00000213689.11	TREX1	-0.38066	-0.0137298	0.703455	0.998815	Prostate
AFR-like	ENSG00000230417.11	LINC00856	0.380278	0.00730778	0.703739	0.998815	Prostate
AFR-like	ENSG00000167984.17	NLRC3	-0.380242	-0.0180843	0.703766	0.998815	Prostate
AFR-like	ENSG00000185909.14	KLHDC8B	-0.380145	-0.0101488	0.703838	0.998815	Prostate
AFR-like	ENSG00000171806.11	METTL18	0.37995	0.00481893	0.703983	0.998815	Prostate
AFR-like	ENSG00000261000.1	RP11-534L20.5	-0.379917	-0.0054794	0.704007	0.998815	Prostate
AFR-like	ENSG00000198189.10	HSD17B11	-0.379167	-0.01672	0.704564	0.998815	Prostate
AFR-like	ENSG00000162396.5	PARS2	-0.379099	-0.0136161	0.704615	0.998815	Prostate
AFR-like	ENSG00000197748.12	CFAP43	-0.378102	-0.0112211	0.705355	0.998815	Prostate
AFR-like	ENSG00000105287.12	PRKD2	-0.378082	-0.0173126	0.70537	0.998815	Prostate
AFR-like	ENSG00000196116.7	TDRD7	0.376927	0.014213	0.706228	0.998815	Prostate
AFR-like	ENSG00000275764.1	RP11-582E3.6	0.376867	0.0350628	0.706273	0.998815	Prostate
AFR-like	ENSG00000256660.5	CLEC12B	-0.376863	-0.015559	0.706275	0.998815	Prostate
AFR-like	ENSG00000136108.14	CKAP2	0.376862	0.00760991	0.706276	0.998815	Prostate
AFR-like	ENSG00000006744.18	ELAC2	-0.376608	-0.00534933	0.706465	0.998815	Prostate
AFR-like	ENSG00000146830.9	GIGYF1	0.376194	0.00962732	0.706773	0.998815	Prostate
AFR-like	ENSG00000186583.11	SPATC1	-0.376061	-0.00426291	0.706871	0.998815	Prostate
AFR-like	ENSG00000158714.10	SLAMF8	-0.37599	-0.0166189	0.706924	0.998815	Prostate
AFR-like	ENSG00000163687.13	DNASE1L3	-0.375905	-0.0107957	0.706987	0.998815	Prostate
AFR-like	ENSG00000229195.1	AC009495.4	-0.375576	-0.00928377	0.707232	0.998815	Prostate
AFR-like	ENSG00000139182.13	CLSTN3	-0.375189	-0.0178448	0.70752	0.998815	Prostate
AFR-like	ENSG00000123892.11	RAB38	0.375141	0.008568	0.707556	0.998815	Prostate
AFR-like	ENSG00000115145.9	STAM2	-0.375033	-0.021375	0.707636	0.998815	Prostate
AFR-like	ENSG00000107833.10	NPM3	-0.374772	-0.00226643	0.70783	0.998815	Prostate
AFR-like	ENSG00000260804.3	LINC01963	-0.374509	-0.00606332	0.708026	0.998815	Prostate
AFR-like	ENSG00000204536.13	CCHCR1	0.373715	0.00837142	0.708617	0.998815	Prostate
AFR-like	ENSG00000229314.5	ORM1	0.373473	0.0216194	0.708796	0.998815	Prostate
AFR-like	ENSG00000125462.16	C1orf61	-0.372333	-0.0115436	0.709645	0.998815	Prostate
AFR-like	ENSG00000127249.14	ATP13A4	-0.371918	-0.00470125	0.709954	0.998815	Prostate
AFR-like	ENSG00000148358.19	GPR107	0.371841	0.0290163	0.710011	0.998815	Prostate
AFR-like	ENSG00000103510.19	KAT8	0.371839	0.00837954	0.710012	0.998815	Prostate
AFR-like	ENSG00000115446.11	UNC50	0.371599	0.0169355	0.710192	0.998815	Prostate
AFR-like	ENSG00000198912.10	C1orf174	0.371252	0.00130968	0.71045	0.998815	Prostate
AFR-like	ENSG00000198755.10	RPL10A	0.371098	0.0174045	0.710565	0.998815	Prostate
AFR-like	ENSG00000118197.13	DDX59	0.371022	0.0079172	0.710621	0.998815	Prostate
AFR-like	ENSG00000188185.11	LINC00265	0.371016	0.0203368	0.710626	0.998815	Prostate
AFR-like	ENSG00000134463.14	ECHDC3	-0.370497	-0.00455665	0.711012	0.998815	Prostate
AFR-like	ENSG00000124780.13	KCNK17	0.370188	0.00616121	0.711242	0.998815	Prostate
AFR-like	ENSG00000137135.17	ARHGEF39	0.369903	0.00998491	0.711454	0.998815	Prostate
AFR-like	ENSG00000135976.17	ANKRD36	0.369646	0.0130631	0.711646	0.998815	Prostate
AFR-like	ENSG00000185404.16	SP140L	-0.369548	-0.0493455	0.71172	0.998815	Prostate
AFR-like	ENSG00000138640.14	FAM13A	0.369205	0.0224073	0.711975	0.998815	Prostate
AFR-like	ENSG00000196605.7	ZNF846	-0.368715	-0.0191279	0.71234	0.998815	Prostate
AFR-like	ENSG00000069248.11	NUP133	0.368139	0.0277185	0.712769	0.998815	Prostate
AFR-like	ENSG00000260947.1	RP11-384P7.7	0.367803	0.00150761	0.71302	0.998815	Prostate
AFR-like	ENSG00000204644.9	ZFP57	-0.367717	-0.00197508	0.713084	0.998815	Prostate
AFR-like	ENSG00000145416.13	2025-03-01	-0.367293	-0.00447608	0.7134	0.998815	Prostate
AFR-like	ENSG00000213030.5	CGB8	-0.36707	-0.00303233	0.713567	0.998815	Prostate
AFR-like	ENSG00000204228.3	HSD17B8	-0.366517	-0.0127841	0.71398	0.998815	Prostate
AFR-like	ENSG00000197978.9	GOLGA6L9	0.366468	0.00177133	0.714016	0.998815	Prostate
AFR-like	ENSG00000117280.12	RAB29	-0.365895	-0.00572071	0.714443	0.998815	Prostate
AFR-like	ENSG00000101282.8	RSPO4	-0.365597	0.00126497	0.714666	0.998815	Prostate
AFR-like	ENSG00000153291.15	SLC25A27	-0.36494	-0.0199019	0.715156	0.998815	Prostate
AFR-like	ENSG00000114054.13	PCCB	0.364867	0.0242392	0.715211	0.998815	Prostate
AFR-like	ENSG00000156521.13	TYSND1	-0.364467	-0.0100389	0.715509	0.998815	Prostate
AFR-like	ENSG00000142534.6	RPS11	0.364305	-0.00540238	0.715631	0.998815	Prostate
AFR-like	ENSG00000137642.12	SORL1	0.36342	0.00151851	0.716291	0.998815	Prostate
AFR-like	ENSG00000271811.1	RP1-79C4.4	-0.362769	-0.0119169	0.716777	0.998815	Prostate
AFR-like	ENSG00000119599.16	DCAF4	0.362518	0.00165457	0.716965	0.998815	Prostate
AFR-like	ENSG00000196363.9	WDR5	-0.361919	-0.0138877	0.717413	0.998815	Prostate
AFR-like	ENSG00000155875.13	SAXO1	0.361411	0.0216899	0.717792	0.998815	Prostate
AFR-like	ENSG00000188906.14	LRRK2	-0.360991	-0.0173571	0.718106	0.998815	Prostate
AFR-like	ENSG00000151014.5	NOCT	0.360956	0.017714	0.718132	0.998815	Prostate
AFR-like	ENSG00000250075.5	RP11-584P21.2	-0.35998	-0.00433788	0.718862	0.998815	Prostate
AFR-like	ENSG00000162877.12	PM20D1	-0.359766	-0.00860717	0.719022	0.998815	Prostate
AFR-like	ENSG00000196335.12	STK31	-0.359654	-0.0188361	0.719106	0.998815	Prostate
AFR-like	ENSG00000160539.4	PLPP7	-0.359088	-0.00894418	0.719529	0.998815	Prostate
AFR-like	ENSG00000089335.20	ZNF302	0.358914	0.0038105	0.719659	0.998815	Prostate
AFR-like	ENSG00000154889.16	MPPE1	0.358871	0.00403272	0.719692	0.998815	Prostate
AFR-like	ENSG00000123454.10	DBH	-0.358184	-0.0139759	0.720206	0.998815	Prostate
AFR-like	ENSG00000274897.2	PANO1	0.357619	0.0209818	0.720628	0.998815	Prostate
AFR-like	ENSG00000164144.15	ARFIP1	0.357328	0.00628038	0.720846	0.998815	Prostate
AFR-like	ENSG00000142961.14	MOB3C	0.356908	0.0185517	0.721161	0.998815	Prostate
AFR-like	ENSG00000196228.3	SULT1C3	-0.356885	-0.0170093	0.721178	0.998815	Prostate
AFR-like	ENSG00000169026.12	MFSD7	-0.356591	0.00243847	0.721398	0.998815	Prostate
AFR-like	ENSG00000185101.12	ANO9	-0.356029	-0.0180773	0.721819	0.998815	Prostate
AFR-like	ENSG00000076258.9	FMO4	-0.355824	-0.00899449	0.721972	0.998815	Prostate
AFR-like	ENSG00000183379.8	SYNDIG1L	-0.355767	-0.0143928	0.722015	0.998815	Prostate
AFR-like	ENSG00000167037.18	SGSM1	0.355753	0.00817397	0.722025	0.998815	Prostate
AFR-like	ENSG00000272810.1	U91328.22	0.35564	0.00876357	0.72211	0.998815	Prostate
AFR-like	ENSG00000157911.9	PEX10	0.355605	0.034879	0.722137	0.998815	Prostate
AFR-like	ENSG00000270210.1	RP11-373D23.3	0.355587	0.00983965	0.72215	0.998815	Prostate
AFR-like	ENSG00000100908.13	EMC9	0.354962	0.00598943	0.722618	0.998815	Prostate
AFR-like	ENSG00000259005.1	RP3-449M8.6	0.354927	0.00513177	0.722644	0.998815	Prostate
AFR-like	ENSG00000128463.12	EMC4	0.354214	0.0146082	0.723179	0.998815	Prostate
AFR-like	ENSG00000085982.13	USP40	-0.353115	-0.0337281	0.724002	0.998815	Prostate
AFR-like	ENSG00000117697.14	NSL1	0.352453	0.029123	0.724499	0.998815	Prostate
AFR-like	ENSG00000277135.1	RP11-327J17.9	-0.35241	-0.00388807	0.724531	0.998815	Prostate
AFR-like	ENSG00000146192.14	FGD2	-0.351573	-0.0449531	0.725159	0.998815	Prostate
AFR-like	ENSG00000105808.17	RASA4	0.351423	0.00129745	0.725271	0.998815	Prostate
AFR-like	ENSG00000070785.16	EIF2B3	-0.351253	-0.0354807	0.725399	0.998815	Prostate
AFR-like	ENSG00000272864.1	RP11-17E13.2	0.351021	0.0081047	0.725573	0.998815	Prostate
AFR-like	ENSG00000135521.8	LTV1	-0.351011	-0.023548	0.72558	0.998815	Prostate
AFR-like	ENSG00000123505.15	AMD1	0.350463	-0.0282223	0.725991	0.998815	Prostate
AFR-like	ENSG00000124939.5	SCGB2A1	-0.350414	-0.00295864	0.726028	0.998815	Prostate
AFR-like	ENSG00000125618.16	PAX8	-0.350338	-0.00425823	0.726085	0.998815	Prostate
AFR-like	ENSG00000142546.13	NOSIP	0.350115	0.00592305	0.726253	0.998815	Prostate
AFR-like	ENSG00000118307.18	CASC1	0.349616	0.01222	0.726627	0.998815	Prostate
AFR-like	ENSG00000084072.16	PPIE	0.349431	0.00194096	0.726766	0.998815	Prostate
AFR-like	ENSG00000268416.1	CTD-2626G11.2	0.349102	0.00552784	0.727013	0.998815	Prostate
AFR-like	ENSG00000127418.14	FGFRL1	0.348859	-0.00961174	0.727195	0.998815	Prostate
AFR-like	ENSG00000162585.16	FAAP20	-0.348368	-0.0208488	0.727564	0.998815	Prostate
AFR-like	ENSG00000137877.9	SPTBN5	-0.347851	-0.005854	0.727952	0.998815	Prostate
AFR-like	ENSG00000273100.1	RP11-302L19.3	0.347748	0.0052469	0.728029	0.998815	Prostate
AFR-like	ENSG00000130703.15	OSBPL2	-0.347484	-0.00935288	0.728227	0.998815	Prostate
AFR-like	ENSG00000132475.10	H3F3B	0.347385	0.024493	0.728302	0.998815	Prostate
AFR-like	ENSG00000255398.2	HCAR3	0.347001	0.0180909	0.72859	0.998815	Prostate
AFR-like	ENSG00000106066.14	CPVL	0.346409	0.0132413	0.729035	0.998815	Prostate
AFR-like	ENSG00000184574.9	LPAR5	0.346344	0.0271974	0.729084	0.998815	Prostate
AFR-like	ENSG00000125851.9	PCSK2	-0.346156	-0.0059781	0.729225	0.998815	Prostate
AFR-like	ENSG00000236028.1	RP11-323C15.2	-0.346084	-0.00419496	0.72928	0.998815	Prostate
AFR-like	ENSG00000090487.10	SPG21	0.346046	0.00650957	0.729308	0.998815	Prostate
AFR-like	ENSG00000223510.6	CDRT15	-0.34599	-0.00297066	0.72935	0.998815	Prostate
AFR-like	ENSG00000164010.13	ERMAP	-0.345866	-0.00460709	0.729444	0.998815	Prostate
AFR-like	ENSG00000274443.4	C8orf89	0.345668	0.00326123	0.729592	0.998815	Prostate
AFR-like	ENSG00000205076.4	LGALS7	-0.345626	-0.00313798	0.729624	0.998815	Prostate
AFR-like	ENSG00000174226.8	SNX31	0.345516	-0.00378618	0.729707	0.998815	Prostate
AFR-like	ENSG00000127084.17	FGD3	-0.345099	-0.0126762	0.73002	0.998815	Prostate
AFR-like	ENSG00000267838.2	AC008746.12	0.34481	0.00996873	0.730237	0.998815	Prostate
AFR-like	ENSG00000100099.20	HPS4	-0.344522	-0.00295779	0.730454	0.998815	Prostate
AFR-like	ENSG00000138696.10	BMPR1B	-0.343893	-0.0353193	0.730927	0.998815	Prostate
AFR-like	ENSG00000086061.15	DNAJA1	-0.343824	-0.0427248	0.730978	0.998815	Prostate
AFR-like	ENSG00000143452.15	HORMAD1	-0.343773	-0.00919657	0.731017	0.998815	Prostate
AFR-like	ENSG00000276293.4	PIP4K2B	0.342698	0.0757509	0.731825	0.998815	Prostate
AFR-like	ENSG00000143418.19	CERS2	0.342593	0.0226428	0.731905	0.998815	Prostate
AFR-like	ENSG00000127220.5	ABHD8	-0.342352	-0.0111322	0.732086	0.998815	Prostate
AFR-like	ENSG00000166228.8	PCBD1	-0.342309	-0.0151437	0.732119	0.998815	Prostate
AFR-like	ENSG00000131845.14	ZNF304	-0.342136	-0.00344207	0.732248	0.998815	Prostate
AFR-like	ENSG00000107951.14	MTPAP	0.341259	-0.0253516	0.732909	0.998815	Prostate
AFR-like	ENSG00000176907.4	C8orf4	-0.341166	-0.00667183	0.732978	0.998815	Prostate
AFR-like	ENSG00000241839.9	PLEKHO2	0.340984	0.0102585	0.733116	0.998815	Prostate
AFR-like	ENSG00000266970.1	RP11-806H10.4	0.340413	0.00423232	0.733545	0.998815	Prostate
AFR-like	ENSG00000108771.12	DHX58	-0.340275	-0.00477245	0.73365	0.998815	Prostate
AFR-like	ENSG00000091640.7	SPAG7	-0.340007	-0.0168003	0.733852	0.998815	Prostate
AFR-like	ENSG00000243678.11	NME2	0.339844	0.00512191	0.733974	0.998815	Prostate
AFR-like	ENSG00000141504.11	SAT2	0.339716	0.0103423	0.73407	0.998815	Prostate
AFR-like	ENSG00000213463.4	SYNJ2BP	0.338909	0.0179523	0.734679	0.998815	Prostate
AFR-like	ENSG00000264247.1	LINC00909	0.338884	0.00467921	0.734697	0.998815	Prostate
AFR-like	ENSG00000155093.17	PTPRN2	0.338876	0.0116062	0.734703	0.998815	Prostate
AFR-like	ENSG00000171928.13	TVP23B	-0.33837	-0.00543569	0.735084	0.998815	Prostate
AFR-like	ENSG00000188878.19	FBF1	0.338204	0.00588485	0.73521	0.998815	Prostate
AFR-like	ENSG00000115232.13	ITGA4	-0.33799	-0.00941679	0.735371	0.998815	Prostate
AFR-like	ENSG00000058453.16	CROCC	-0.337428	-0.0138102	0.735794	0.998815	Prostate
AFR-like	ENSG00000177663.13	IL17RA	0.337079	0.00452783	0.736057	0.998815	Prostate
AFR-like	ENSG00000109625.18	CPZ	0.336778	0.00037705	0.736284	0.998815	Prostate
AFR-like	ENSG00000170949.17	ZNF160	0.336403	0.0142012	0.736567	0.998815	Prostate
AFR-like	ENSG00000185904.11	LINC00839	0.335933	0.0033261	0.736921	0.998815	Prostate
AFR-like	ENSG00000145687.16	SSBP2	0.335807	0.00346447	0.737016	0.998815	Prostate
AFR-like	ENSG00000166508.17	MCM7	0.335619	0.0265438	0.737158	0.998815	Prostate
AFR-like	ENSG00000130332.14	LSM7	-0.335348	-0.00878929	0.737363	0.998815	Prostate
AFR-like	ENSG00000138767.12	CNOT6L	-0.334316	-0.00771745	0.738141	0.998815	Prostate
AFR-like	ENSG00000070019.4	GUCY2C	0.333896	0.0146954	0.738458	0.998815	Prostate
AFR-like	ENSG00000118402.5	ELOVL4	0.333551	0.0307095	0.738718	0.998815	Prostate
AFR-like	ENSG00000132406.11	TMEM128	-0.332425	0.0059785	0.739568	0.998815	Prostate
AFR-like	ENSG00000254427.1	RP11-430H10.1	-0.332184	-0.010222	0.73975	0.998815	Prostate
AFR-like	ENSG00000125285.5	SOX21	-0.332161	0.000895424	0.739768	0.998815	Prostate
AFR-like	ENSG00000254226.5	LINC01933	-0.331686	-0.00918352	0.740126	0.998815	Prostate
AFR-like	ENSG00000157895.11	C12orf43	-0.330806	-0.0137432	0.740791	0.998815	Prostate
AFR-like	ENSG00000272911.1	RP11-74E22.6	0.330037	0.00677915	0.741372	0.998815	Prostate
AFR-like	ENSG00000143156.13	NME7	0.329481	0.00881078	0.741792	0.998815	Prostate
AFR-like	ENSG00000205643.10	CDPF1	0.329311	0.00265357	0.741921	0.998815	Prostate
AFR-like	ENSG00000251287.8	ALG1L2	0.329274	0.00296268	0.741949	0.998815	Prostate
AFR-like	ENSG00000091106.18	NLRC4	-0.328482	-0.0220912	0.742547	0.998815	Prostate
AFR-like	ENSG00000113812.13	ACTR8	-0.328342	-0.000942703	0.742653	0.998815	Prostate
AFR-like	ENSG00000189306.10	RRP7A	-0.328315	-0.0164255	0.742673	0.998815	Prostate
AFR-like	ENSG00000096696.13	DSP	-0.328069	-0.116951	0.74286	0.998815	Prostate
AFR-like	ENSG00000125531.6	FNDC11	-0.327501	-0.00481719	0.743289	0.998815	Prostate
AFR-like	ENSG00000204963.5	PCDHA7	-0.327358	-0.00213274	0.743397	0.998815	Prostate
AFR-like	ENSG00000106086.18	PLEKHA8	-0.327286	-0.00954449	0.743452	0.998815	Prostate
AFR-like	ENSG00000008128.22	CDK11A	0.327192	0.00612339	0.743523	0.998815	Prostate
AFR-like	ENSG00000244063.1	AC024704.2	-0.327094	-0.00250416	0.743597	0.998815	Prostate
AFR-like	ENSG00000152475.6	ZNF837	-0.326571	-0.0128036	0.743992	0.998815	Prostate
AFR-like	ENSG00000197728.9	RPS26	-0.326366	-0.00183689	0.744147	0.998815	Prostate
AFR-like	ENSG00000164180.13	TMEM161B	0.326291	0.0317807	0.744205	0.998815	Prostate
AFR-like	ENSG00000026297.15	RNASET2	0.325061	0.0130546	0.745135	0.998815	Prostate
AFR-like	ENSG00000180422.3	LINC00304	-0.324723	-0.0113933	0.745391	0.998815	Prostate
AFR-like	ENSG00000101457.12	DNTTIP1	0.324492	0.00159955	0.745566	0.998815	Prostate
AFR-like	ENSG00000198848.12	CES1	-0.324463	-0.0105634	0.745588	0.998815	Prostate
AFR-like	ENSG00000236173.1	RP1-182D15.2	-0.324382	-0.00362161	0.745649	0.998815	Prostate
AFR-like	ENSG00000159579.13	RSPRY1	0.324307	-0.000327005	0.745706	0.998815	Prostate
AFR-like	ENSG00000260230.2	FRRS1L	-0.3233	-0.00480172	0.746468	0.998815	Prostate
AFR-like	ENSG00000112339.14	HBS1L	0.323006	0.0353893	0.746691	0.998815	Prostate
AFR-like	ENSG00000273760.1	CH17-360D5.3	-0.32239	-0.0128888	0.747157	0.998815	Prostate
AFR-like	ENSG00000255142.1	AP006621.6	-0.322217	-0.00383991	0.747288	0.998815	Prostate
AFR-like	ENSG00000226853.2	AC010894.3	-0.321533	-0.0188158	0.747807	0.998815	Prostate
AFR-like	ENSG00000128284.19	APOL3	0.321414	0.00226244	0.747896	0.998815	Prostate
AFR-like	ENSG00000221923.8	ZNF880	-0.321251	-0.00296518	0.74802	0.998815	Prostate
AFR-like	ENSG00000173714.7	WFIKKN2	-0.321111	-0.0473555	0.748126	0.998815	Prostate
AFR-like	ENSG00000075399.13	VPS9D1	0.320429	0.00943379	0.748643	0.998815	Prostate
AFR-like	ENSG00000255455.2	RP11-890B15.3	-0.319623	-0.00171371	0.749254	0.998815	Prostate
AFR-like	ENSG00000187642.9	PERM1	0.319241	0.0158397	0.749544	0.998815	Prostate
AFR-like	ENSG00000254164.1	CTB-33O18.2	0.318072	0.00331483	0.750431	0.998815	Prostate
AFR-like	ENSG00000137103.16	TMEM8B	-0.318054	-0.0400403	0.750444	0.998815	Prostate
AFR-like	ENSG00000176125.4	UFSP1	0.317991	0.00819661	0.750492	0.998815	Prostate
AFR-like	ENSG00000182923.16	CEP63	-0.317849	0.000524122	0.750599	0.998815	Prostate
AFR-like	ENSG00000185477.4	GPRIN3	0.317676	0.0161318	0.750731	0.998815	Prostate
AFR-like	ENSG00000258572.1	RP11-1070N10.3	-0.317343	-0.00678163	0.750983	0.998815	Prostate
AFR-like	ENSG00000153157.12	SYCP2L	0.316889	0.00915704	0.751328	0.998815	Prostate
AFR-like	ENSG00000063176.15	SPHK2	-0.316432	-0.0104079	0.751674	0.998815	Prostate
AFR-like	ENSG00000160948.13	VPS28	0.316432	0.00468825	0.751675	0.998815	Prostate
AFR-like	ENSG00000242715.7	CCDC169	-0.316387	-0.00181769	0.751709	0.998815	Prostate
AFR-like	ENSG00000037474.14	NSUN2	0.316159	0.00146697	0.751881	0.998815	Prostate
AFR-like	ENSG00000225331.1	LINC01678	-0.316028	-0.00125769	0.751981	0.998815	Prostate
AFR-like	ENSG00000179021.9	C3orf38	-0.315851	-0.0120674	0.752116	0.998815	Prostate
AFR-like	ENSG00000213672.7	NCKIPSD	-0.315425	-0.00650692	0.752439	0.998815	Prostate
AFR-like	ENSG00000250971.1	RP11-696F12.1	0.315074	0.00717483	0.752706	0.998815	Prostate
AFR-like	ENSG00000151025.9	GPR158	0.314956	0.0111275	0.752795	0.998815	Prostate
AFR-like	ENSG00000180739.13	S1PR5	0.31487	0.00723552	0.75286	0.998815	Prostate
AFR-like	ENSG00000214338.10	SOGA3	-0.314451	-0.00601386	0.753179	0.998815	Prostate
AFR-like	ENSG00000270672.1	MTRNR2L6	0.314329	-0.0111379	0.753271	0.998815	Prostate
AFR-like	ENSG00000197410.12	DCHS2	-0.3142	-0.00857052	0.753369	0.998815	Prostate
AFR-like	ENSG00000161016.17	RPL8	0.312926	0.00472811	0.754337	0.998815	Prostate
AFR-like	ENSG00000214842.5	RAD51AP2	0.312502	0.0141905	0.754659	0.998815	Prostate
AFR-like	ENSG00000160282.13	FTCD	-0.312282	-0.0260907	0.754826	0.998815	Prostate
AFR-like	ENSG00000281404.1	LINC01176	0.312218	0.00416668	0.754875	0.998815	Prostate
AFR-like	ENSG00000221890.3	NPTXR	0.311978	0.00360158	0.755057	0.998815	Prostate
AFR-like	ENSG00000229178.1	AC069513.4	-0.311676	-0.00411054	0.755287	0.998815	Prostate
AFR-like	ENSG00000112941.13	PAPD7	-0.311618	0.0512565	0.755331	0.998815	Prostate
AFR-like	ENSG00000112936.18	C7	-0.311499	-0.0106476	0.755421	0.998815	Prostate
AFR-like	ENSG00000214309.4	MBLAC1	0.310814	0.013617	0.755942	0.998815	Prostate
AFR-like	ENSG00000146453.12	PNLDC1	-0.309471	0.0032768	0.756964	0.998815	Prostate
AFR-like	ENSG00000095464.9	PDE6C	0.308511	0.0132762	0.757694	0.998815	Prostate
AFR-like	ENSG00000182919.14	C11orf54	-0.308355	-0.00563652	0.757812	0.998815	Prostate
AFR-like	ENSG00000119242.8	CCDC92	0.307674	0.0138648	0.75833	0.998815	Prostate
AFR-like	ENSG00000159445.12	THEM4	-0.307543	-0.00313671	0.75843	0.998815	Prostate
AFR-like	ENSG00000116874.11	WARS2	-0.307169	-0.00104916	0.758714	0.998815	Prostate
AFR-like	ENSG00000167186.10	COQ7	0.306993	0.0254763	0.758849	0.998815	Prostate
AFR-like	ENSG00000166140.17	ZFYVE19	-0.306918	-0.00718677	0.758905	0.998815	Prostate
AFR-like	ENSG00000256576.2	RP13-977J11.2	-0.306861	-0.00551362	0.758949	0.998815	Prostate
AFR-like	ENSG00000108349.16	CASC3	-0.30674	0.0170071	0.759041	0.998815	Prostate
AFR-like	ENSG00000070669.16	ASNS	0.30661	0.00603845	0.75914	0.998815	Prostate
AFR-like	ENSG00000120328.6	PCDHB12	-0.306546	0.00160742	0.759189	0.998815	Prostate
AFR-like	ENSG00000244414.6	CFHR1	-0.306013	-0.00923744	0.759595	0.998815	Prostate
AFR-like	ENSG00000188321.13	ZNF559	0.305857	0.00429693	0.759714	0.998815	Prostate
AFR-like	ENSG00000204152.10	TIMM23B	0.305371	0.00498351	0.760083	0.998815	Prostate
AFR-like	ENSG00000101191.16	DIDO1	-0.304804	-0.00812279	0.760516	0.998815	Prostate
AFR-like	ENSG00000133433.10	GSTT2B	-0.304024	-0.00182815	0.76111	0.998815	Prostate
AFR-like	ENSG00000167670.15	CHAF1A	0.303811	0.010587	0.761272	0.998815	Prostate
AFR-like	ENSG00000162078.11	ZG16B	-0.303785	-0.0148898	0.761291	0.998815	Prostate
AFR-like	ENSG00000186453.12	FAM228A	-0.302898	-0.00327087	0.761968	0.998815	Prostate
AFR-like	ENSG00000278129.1	ZNF8	-0.302584	-0.0120814	0.762207	0.998815	Prostate
AFR-like	ENSG00000132840.9	BHMT2	-0.302521	-0.000533725	0.762255	0.998815	Prostate
AFR-like	ENSG00000163875.15	MEAF6	-0.302495	-0.00602392	0.762275	0.998815	Prostate
AFR-like	ENSG00000204099.11	NEU4	-0.301714	-0.0047781	0.76287	0.998815	Prostate
AFR-like	ENSG00000227078.1	LINC02094	0.301588	0.015256	0.762966	0.998815	Prostate
AFR-like	ENSG00000070413.19	DGCR2	0.301283	0.0153373	0.763199	0.998815	Prostate
AFR-like	ENSG00000180332.6	KCTD4	0.301091	0.00650382	0.763345	0.998815	Prostate
AFR-like	ENSG00000272755.1	RP11-326G21.1	-0.300861	0.0343703	0.763521	0.998815	Prostate
AFR-like	ENSG00000141971.12	MVB12A	0.300844	0.00630181	0.763533	0.998815	Prostate
AFR-like	ENSG00000111752.10	PHC1	0.300591	0.0140643	0.763726	0.998815	Prostate
AFR-like	ENSG00000228065.10	LINC01515	0.300352	0.0181103	0.763909	0.998815	Prostate
AFR-like	ENSG00000239282.7	GATSL3	-0.29944	-0.0185138	0.764605	0.998815	Prostate
AFR-like	ENSG00000261068.2	RP11-7K24.3	-0.299108	0.008918	0.764857	0.998815	Prostate
AFR-like	ENSG00000134815.18	DHX34	-0.298302	-0.0128904	0.765473	0.998815	Prostate
AFR-like	ENSG00000189190.9	ZNF600	-0.298008	-0.000434814	0.765697	0.998815	Prostate
AFR-like	ENSG00000100304.12	TTLL12	-0.297956	-0.0110215	0.765736	0.998815	Prostate
AFR-like	ENSG00000105771.13	SMG9	0.297559	0.0116517	0.76604	0.998815	Prostate
AFR-like	ENSG00000258602.1	LINC01629	-0.297322	-0.00405451	0.766221	0.998815	Prostate
AFR-like	ENSG00000115523.16	GNLY	-0.296692	-0.00708996	0.766702	0.998815	Prostate
AFR-like	ENSG00000164978.17	NUDT2	-0.2964	-0.000932098	0.766925	0.998815	Prostate
AFR-like	ENSG00000182612.10	TSPAN10	0.296301	0.00482839	0.767	0.998815	Prostate
AFR-like	ENSG00000274395.1	RP11-554D14.8	0.295874	0.0136355	0.767326	0.998815	Prostate
AFR-like	ENSG00000182648.11	LINC01006	0.295774	0.00193398	0.767403	0.998815	Prostate
AFR-like	ENSG00000168005.8	C11orf84	-0.295305	-0.0110556	0.767761	0.998815	Prostate
AFR-like	ENSG00000241043.1	GVQW1	0.294521	0.0084101	0.76836	0.998815	Prostate
AFR-like	ENSG00000140471.16	LINS1	-0.293851	-0.00388527	0.768872	0.998815	Prostate
AFR-like	ENSG00000154928.16	EPHB1	0.293105	0.00458457	0.769442	0.998815	Prostate
AFR-like	ENSG00000173950.15	XXYLT1	-0.292656	-0.00476656	0.769785	0.998815	Prostate
AFR-like	ENSG00000106477.18	CEP41	0.292044	0.00530156	0.770253	0.998815	Prostate
AFR-like	ENSG00000125998.7	FAM83C	-0.291981	-0.00334588	0.770301	0.998815	Prostate
AFR-like	ENSG00000181982.18	CCDC149	-0.291682	-0.0102483	0.77053	0.998815	Prostate
AFR-like	ENSG00000101353.14	MROH8	0.291656	0.0103364	0.77055	0.998815	Prostate
AFR-like	ENSG00000111671.9	SPSB2	-0.291242	-0.000344873	0.770866	0.998815	Prostate
AFR-like	ENSG00000130881.13	LRP3	0.290999	0.0504121	0.771052	0.998815	Prostate
AFR-like	ENSG00000197134.11	ZNF257	-0.290954	-0.00357207	0.771087	0.998815	Prostate
AFR-like	ENSG00000161929.14	SCIMP	-0.290302	-0.00755831	0.771585	0.998815	Prostate
AFR-like	ENSG00000136861.17	CDK5RAP2	-0.29	0.00904983	0.771816	0.998815	Prostate
AFR-like	ENSG00000146376.10	ARHGAP18	-0.289673	-0.00364917	0.772066	0.998815	Prostate
AFR-like	ENSG00000238078.1	LINC01352	0.289445	0.00600822	0.772241	0.998815	Prostate
AFR-like	ENSG00000162069.14	BICDL2	-0.289424	-0.00764073	0.772257	0.998815	Prostate
AFR-like	ENSG00000228696.8	ARL17B	-0.289125	-0.00558766	0.772486	0.998815	Prostate
AFR-like	ENSG00000226686.7	LINC01535	-0.288495	-0.00262219	0.772968	0.998815	Prostate
AFR-like	ENSG00000213221.4	DNLZ	-0.288337	-0.00355649	0.773089	0.998815	Prostate
AFR-like	ENSG00000146267.11	FAXC	-0.288183	-0.0124108	0.773207	0.998815	Prostate
AFR-like	ENSG00000198818.9	SFT2D1	-0.287847	-0.0124928	0.773464	0.998815	Prostate
AFR-like	ENSG00000250056.5	LINC01018	-0.287578	-0.0519498	0.77367	0.998815	Prostate
AFR-like	ENSG00000065268.10	WDR18	0.287446	0.00173949	0.773771	0.998815	Prostate
AFR-like	ENSG00000187140.5	FOXD3	-0.287385	-0.0289023	0.773818	0.998815	Prostate
AFR-like	ENSG00000205037.2	RP11-863P13.4	-0.286607	-0.00927598	0.774414	0.998815	Prostate
AFR-like	ENSG00000186723.3	OR10H1	0.285786	0.00740046	0.775042	0.998815	Prostate
AFR-like	ENSG00000129472.13	RAB2B	0.285674	-0.00280747	0.775128	0.998815	Prostate
AFR-like	ENSG00000058063.15	ATP11B	0.284797	0.00999569	0.7758	0.998815	Prostate
AFR-like	ENSG00000164334.15	FAM170A	0.284617	0.00425738	0.775938	0.998815	Prostate
AFR-like	ENSG00000135108.14	FBXO21	-0.284412	-0.023983	0.776095	0.998815	Prostate
AFR-like	ENSG00000101425.12	BPI	0.284109	0.00535486	0.776327	0.998815	Prostate
AFR-like	ENSG00000198373.12	WWP2	0.284104	0.00417062	0.776331	0.998815	Prostate
AFR-like	ENSG00000112357.12	PEX7	-0.284015	-0.00956717	0.776399	0.998815	Prostate
AFR-like	ENSG00000136011.14	STAB2	0.283888	0.00328461	0.776496	0.998815	Prostate
AFR-like	ENSG00000165555.9	NOXRED1	-0.283715	-0.00382974	0.776629	0.998815	Prostate
AFR-like	ENSG00000108823.15	SGCA	-0.283675	-0.00238121	0.776659	0.998815	Prostate
AFR-like	ENSG00000160117.14	ANKLE1	0.282984	0.0053271	0.777189	0.998815	Prostate
AFR-like	ENSG00000134779.14	TPGS2	-0.282417	-0.00412412	0.777624	0.998815	Prostate
AFR-like	ENSG00000141219.15	C17orf80	-0.282138	-0.00713844	0.777838	0.998815	Prostate
AFR-like	ENSG00000183111.11	ARHGEF37	0.281977	0.00903653	0.777961	0.998815	Prostate
AFR-like	ENSG00000197653.15	DNAH10	0.281881	0.0107063	0.778035	0.998815	Prostate
AFR-like	ENSG00000132394.10	EEFSEC	-0.281731	-0.0153264	0.77815	0.998815	Prostate
AFR-like	ENSG00000139636.15	LMBR1L	-0.281026	-0.0134858	0.778691	0.998815	Prostate
AFR-like	ENSG00000232453.6	RP4-794H19.1	-0.280941	-0.00725239	0.778756	0.998815	Prostate
AFR-like	ENSG00000008838.19	MED24	-0.280904	-0.00281837	0.778784	0.998815	Prostate
AFR-like	ENSG00000167645.16	YIF1B	0.280891	0.00481448	0.778794	0.998815	Prostate
AFR-like	ENSG00000164776.9	PHKG1	-0.280696	-0.0314101	0.778944	0.998815	Prostate
AFR-like	ENSG00000161999.11	JMJD8	-0.280485	-0.00232836	0.779105	0.998815	Prostate
AFR-like	ENSG00000004534.14	RBM6	0.28027	0.00393063	0.779271	0.998815	Prostate
AFR-like	ENSG00000137601.16	NEK1	-0.280132	-0.00880979	0.779376	0.998815	Prostate
AFR-like	ENSG00000105695.14	MAG	0.279623	0.00838804	0.779767	0.998815	Prostate
AFR-like	ENSG00000147604.13	RPL7	-0.27915	-0.0071252	0.78013	0.998815	Prostate
AFR-like	ENSG00000241945.7	PWP2	-0.279116	-0.000706929	0.780156	0.998815	Prostate
AFR-like	ENSG00000184434.7	LRRC19	-0.278639	-0.0017902	0.780522	0.998815	Prostate
AFR-like	ENSG00000105141.5	CASP14	0.278342	-0.000357653	0.78075	0.998815	Prostate
AFR-like	ENSG00000110077.14	MS4A6A	-0.27795	-0.00371169	0.781051	0.998815	Prostate
AFR-like	ENSG00000053108.16	FSTL4	0.27788	0.00617814	0.781104	0.998815	Prostate
AFR-like	ENSG00000174567.7	GOLT1A	-0.27763	-0.0115345	0.781296	0.998815	Prostate
AFR-like	ENSG00000124614.13	RPS10	-0.27733	-0.0246834	0.781526	0.998815	Prostate
AFR-like	ENSG00000128645.14	HOXD1	-0.276685	-0.0109727	0.782022	0.998815	Prostate
AFR-like	ENSG00000140265.12	ZSCAN29	-0.275929	-0.00992703	0.782603	0.998815	Prostate
AFR-like	ENSG00000172456.17	FGGY	-0.275667	-0.0111034	0.782804	0.998815	Prostate
AFR-like	ENSG00000160072.19	ATAD3B	-0.275459	-0.0036436	0.782964	0.998815	Prostate
AFR-like	ENSG00000153774.8	CFDP1	0.275389	0.00784984	0.783018	0.998815	Prostate
AFR-like	ENSG00000177889.9	UBE2N	-0.275014	-0.020164	0.783305	0.998815	Prostate
AFR-like	ENSG00000010626.14	LRRC23	-0.27475	-0.00422172	0.783508	0.998815	Prostate
AFR-like	ENSG00000111678.10	C12orf57	-0.274716	-0.0130859	0.783534	0.998815	Prostate
AFR-like	ENSG00000204304.11	PBX2	-0.273898	-0.0048624	0.784163	0.998815	Prostate
AFR-like	ENSG00000198933.9	TBKBP1	0.273732	0.00953424	0.78429	0.998815	Prostate
AFR-like	ENSG00000234255.8	AC012370.3	-0.273305	-0.00771576	0.784619	0.998815	Prostate
AFR-like	ENSG00000228022.5	HCG20	-0.272532	-0.000329417	0.785213	0.998815	Prostate
AFR-like	ENSG00000146576.12	C7orf26	-0.272524	-0.0448979	0.785219	0.998815	Prostate
AFR-like	ENSG00000167526.13	RPL13	-0.272441	-0.0255342	0.785283	0.998815	Prostate
AFR-like	ENSG00000254689.1	RP11-354A14.1	0.272397	-0.0055648	0.785317	0.998815	Prostate
AFR-like	ENSG00000213523.10	SRA1	0.272005	0.00645401	0.785618	0.998815	Prostate
AFR-like	ENSG00000177483.11	RBM44	-0.271967	-0.00300833	0.785647	0.998815	Prostate
AFR-like	ENSG00000179914.4	ITLN1	0.27154	0.013022	0.785976	0.998815	Prostate
AFR-like	ENSG00000121350.15	PYROXD1	0.271259	0.00504554	0.786192	0.998815	Prostate
AFR-like	ENSG00000124459.11	ZNF45	-0.270075	-0.006118	0.787102	0.998815	Prostate
AFR-like	ENSG00000102858.12	MGRN1	0.269837	0.00281868	0.787286	0.998815	Prostate
AFR-like	ENSG00000139154.14	AEBP2	0.269804	0.0105815	0.787311	0.998815	Prostate
AFR-like	ENSG00000077463.14	SIRT6	-0.269283	-0.0759719	0.787712	0.998815	Prostate
AFR-like	ENSG00000250334.5	LINC00989	0.268515	0.00737194	0.788303	0.998815	Prostate
AFR-like	ENSG00000151655.18	ITIH2	0.267606	0.00478678	0.789002	0.998815	Prostate
AFR-like	ENSG00000182179.12	UBA7	-0.267556	-0.0172902	0.789041	0.998815	Prostate
AFR-like	ENSG00000228049.7	POLR2J2	0.267245	0.00239429	0.789281	0.998815	Prostate
AFR-like	ENSG00000154099.17	DNAAF1	0.266217	0.00243781	0.790072	0.998815	Prostate
AFR-like	ENSG00000140319.10	SRP14	-0.266182	-0.0107503	0.790099	0.998815	Prostate
AFR-like	ENSG00000167840.13	ZNF232	-0.266113	0.00312194	0.790152	0.998815	Prostate
AFR-like	ENSG00000022556.15	NLRP2	0.265813	0.00347851	0.790383	0.998815	Prostate
AFR-like	ENSG00000250673.2	RP11-6L6.2	0.265393	0.00301664	0.790707	0.998815	Prostate
AFR-like	ENSG00000153208.16	MERTK	-0.265358	-0.0077229	0.790734	0.998815	Prostate
AFR-like	ENSG00000171714.10	ANO5	0.265249	0.0078666	0.790817	0.998815	Prostate
AFR-like	ENSG00000154252.11	GAL3ST2	0.265005	0.00388846	0.791005	0.998815	Prostate
AFR-like	ENSG00000157017.15	GHRL	0.264334	0.0179506	0.791523	0.998815	Prostate
AFR-like	ENSG00000152942.18	RAD17	0.263413	0.00170337	0.792232	0.998815	Prostate
AFR-like	ENSG00000179057.13	IGSF22	0.26328	0.00439209	0.792335	0.998815	Prostate
AFR-like	ENSG00000279968.1	GVQW2	0.263051	0.00568319	0.792511	0.998815	Prostate
AFR-like	ENSG00000121410.11	A1BG	0.262459	0.00572075	0.792967	0.998815	Prostate
AFR-like	ENSG00000152242.10	C18orf25	-0.262346	-0.0267373	0.793054	0.998815	Prostate
AFR-like	ENSG00000217442.3	SYCE3	0.260922	0.00113242	0.794152	0.998815	Prostate
AFR-like	ENSG00000188070.9	C11orf95	-0.260802	-0.0188804	0.794245	0.998815	Prostate
AFR-like	ENSG00000171444.17	MCC	-0.259999	-0.0128847	0.794865	0.998815	Prostate
AFR-like	ENSG00000110876.9	SELPLG	-0.25974	-0.0178414	0.795064	0.998815	Prostate
AFR-like	ENSG00000142856.16	ITGB3BP	-0.259706	-0.0022928	0.795091	0.998815	Prostate
AFR-like	ENSG00000213903.8	LTB4R	-0.259473	-0.00206171	0.79527	0.998815	Prostate
AFR-like	ENSG00000133983.14	COX16	-0.25946	-0.00946256	0.79528	0.998815	Prostate
AFR-like	ENSG00000128534.7	LSM8	0.259271	-0.0428316	0.795426	0.998815	Prostate
AFR-like	ENSG00000197496.5	SLC2A10	-0.259246	0.00529658	0.795446	0.998815	Prostate
AFR-like	ENSG00000105793.15	GTPBP10	0.259207	0.0019129	0.795475	0.998815	Prostate
AFR-like	ENSG00000269037.1	LINC01838	0.259111	0.0135926	0.795549	0.998815	Prostate
AFR-like	ENSG00000152082.13	MZT2B	-0.25902	-0.0220426	0.79562	0.998815	Prostate
AFR-like	ENSG00000185155.11	MIXL1	-0.258563	-0.0110955	0.795972	0.998815	Prostate
AFR-like	ENSG00000178125.14	PPP1R42	-0.258421	-0.024014	0.796082	0.998815	Prostate
AFR-like	ENSG00000069764.9	PLA2G10	-0.258396	-0.000115713	0.796101	0.998815	Prostate
AFR-like	ENSG00000158125.9	XDH	-0.258155	-0.0177238	0.796287	0.998815	Prostate
AFR-like	ENSG00000169224.12	GCSAML	-0.25808	-0.00563556	0.796346	0.998815	Prostate
AFR-like	ENSG00000247011.2	RP11-700H6.1	-0.25781	-0.00719259	0.796553	0.998815	Prostate
AFR-like	ENSG00000099956.18	SMARCB1	-0.257275	-0.000866896	0.796966	0.998815	Prostate
AFR-like	ENSG00000114473.13	IQCG	-0.256868	-0.005441	0.797281	0.998815	Prostate
AFR-like	ENSG00000171729.13	TMEM51	0.256371	0.027959	0.797664	0.998815	Prostate
AFR-like	ENSG00000127364.3	TAS2R4	-0.256312	-0.00206431	0.79771	0.998815	Prostate
AFR-like	ENSG00000176485.11	PLA2G16	-0.256233	-0.0183778	0.797771	0.998815	Prostate
AFR-like	ENSG00000268471.6	DKFZP434I0714	-0.256088	-0.0491816	0.797883	0.998815	Prostate
AFR-like	ENSG00000267057.5	LINC01905	0.255959	0.0281634	0.797982	0.998815	Prostate
AFR-like	ENSG00000186814.13	ZSCAN30	-0.255542	-0.0075447	0.798304	0.998815	Prostate
AFR-like	ENSG00000172716.16	SLFN11	-0.255205	-0.0173278	0.798565	0.998815	Prostate
AFR-like	ENSG00000175701.10	LINC00116	0.255038	0.00663974	0.798694	0.998815	Prostate
AFR-like	ENSG00000175970.10	UNC119B	0.254842	0.00464541	0.798845	0.998815	Prostate
AFR-like	ENSG00000188505.4	NCCRP1	-0.254777	-0.0156717	0.798896	0.998815	Prostate
AFR-like	ENSG00000182685.7	BRICD5	0.254515	0.00719728	0.799098	0.998815	Prostate
AFR-like	ENSG00000185386.14	MAPK11	-0.253986	-0.00115496	0.799506	0.998815	Prostate
AFR-like	ENSG00000166821.8	PEX11A	0.253962	0.0324983	0.799525	0.998815	Prostate
AFR-like	ENSG00000177025.3	C19orf18	-0.253826	-0.00664045	0.79963	0.998815	Prostate
AFR-like	ENSG00000113971.19	NPHP3	-0.253786	-0.0021399	0.799661	0.998815	Prostate
AFR-like	ENSG00000157322.17	CLEC18A	-0.25372	-0.000844932	0.799712	0.998815	Prostate
AFR-like	ENSG00000184949.15	FAM227A	0.253568	0.00535587	0.799829	0.998815	Prostate
AFR-like	ENSG00000157152.16	SYN2	-0.253506	-0.00147242	0.799877	0.998815	Prostate
AFR-like	ENSG00000117525.13	F3	-0.253474	-0.0245846	0.799902	0.998815	Prostate
AFR-like	ENSG00000160321.14	ZNF208	-0.253368	-0.00741837	0.799984	0.998815	Prostate
AFR-like	ENSG00000170448.11	NFXL1	0.253088	0.020767	0.8002	0.998815	Prostate
AFR-like	ENSG00000226816.2	AC005082.12	-0.252885	-0.0049862	0.800357	0.998815	Prostate
AFR-like	ENSG00000274512.5	TBC1D3L	-0.252382	-0.071801	0.800746	0.998815	Prostate
AFR-like	ENSG00000124532.14	MRS2	0.251235	0.00623214	0.801632	0.998815	Prostate
AFR-like	ENSG00000236975.1	RP5-1065P14.2	0.250938	0.000909287	0.801862	0.998815	Prostate
AFR-like	ENSG00000272265.1	CTD-2287O16.4	-0.250504	-0.003338	0.802198	0.998815	Prostate
AFR-like	ENSG00000174405.13	LIG4	-0.250461	-0.00881151	0.802231	0.998815	Prostate
AFR-like	ENSG00000156966.6	B3GNT7	-0.250369	0.00111541	0.802302	0.998815	Prostate
AFR-like	ENSG00000234630.1	LL22NC03-2H8.4	0.249612	0.0132091	0.802887	0.998815	Prostate
AFR-like	ENSG00000129673.9	AANAT	0.249188	0.00588139	0.803216	0.998815	Prostate
AFR-like	ENSG00000137968.16	SLC44A5	0.248732	0.00564077	0.803568	0.998815	Prostate
AFR-like	ENSG00000232077.1	LINC01031	0.248176	0.0052171	0.803998	0.998815	Prostate
AFR-like	ENSG00000105497.7	ZNF175	-0.247888	0.00422547	0.804221	0.998815	Prostate
AFR-like	ENSG00000142396.10	ERVK3-1	-0.247779	-0.00347421	0.804305	0.998815	Prostate
AFR-like	ENSG00000196689.11	TRPV1	-0.247723	-0.00519288	0.804349	0.998815	Prostate
AFR-like	ENSG00000111907.20	TPD52L1	-0.247233	-0.0221877	0.804728	0.998815	Prostate
AFR-like	ENSG00000100253.12	MIOX	0.24714	-0.0021829	0.8048	0.998815	Prostate
AFR-like	ENSG00000120370.12	GORAB	0.247005	0.00761729	0.804905	0.998815	Prostate
AFR-like	ENSG00000114383.9	TUSC2	0.246835	-0.0101456	0.805036	0.998815	Prostate
AFR-like	ENSG00000137414.5	FAM8A1	-0.246795	-0.00457144	0.805067	0.998815	Prostate
AFR-like	ENSG00000270761.1	RP11-385F7.1	0.246631	0.00392641	0.805194	0.998815	Prostate
AFR-like	ENSG00000240021.9	TEX35	0.246464	0.0202195	0.805323	0.998815	Prostate
AFR-like	ENSG00000263627.1	PPP4R1-AS1	-0.246456	-0.00327246	0.805329	0.998815	Prostate
AFR-like	ENSG00000169609.13	C15orf40	0.246454	0.00226374	0.805331	0.998815	Prostate
AFR-like	ENSG00000163072.15	NOSTRIN	0.246349	0.006568	0.805412	0.998815	Prostate
AFR-like	ENSG00000141569.10	TRIM65	0.246335	0.00759435	0.805423	0.998815	Prostate
AFR-like	ENSG00000169715.14	MT1E	0.246195	0.0298557	0.805531	0.998815	Prostate
AFR-like	ENSG00000165568.17	AKR1E2	0.246168	0.0160865	0.805552	0.998815	Prostate
AFR-like	ENSG00000135903.18	PAX3	-0.246114	-0.00321324	0.805594	0.998815	Prostate
AFR-like	ENSG00000186532.11	SMYD4	-0.245956	-0.0024647	0.805716	0.998815	Prostate
AFR-like	ENSG00000160323.18	ADAMTS13	-0.245715	-0.0570729	0.805903	0.998815	Prostate
AFR-like	ENSG00000187741.14	FANCA	0.245044	0.0139027	0.806423	0.998815	Prostate
AFR-like	ENSG00000023608.4	SNAPC1	-0.245009	-0.0108322	0.806449	0.998815	Prostate
AFR-like	ENSG00000171763.18	SPATA5L1	0.24453	0.00494666	0.806821	0.998815	Prostate
AFR-like	ENSG00000141994.15	DUS3L	-0.244395	-0.00638214	0.806925	0.998815	Prostate
AFR-like	ENSG00000171466.9	ZNF562	-0.244113	-0.0195289	0.807144	0.998815	Prostate
AFR-like	ENSG00000155463.12	OXA1L	-0.243725	-0.0056395	0.807444	0.998815	Prostate
AFR-like	ENSG00000140400.16	MAN2C1	0.243525	0.00145996	0.807599	0.998815	Prostate
AFR-like	ENSG00000186115.12	CYP4F2	-0.242961	-0.00643857	0.808036	0.998815	Prostate
AFR-like	ENSG00000139899.10	CBLN3	-0.242237	-0.0016876	0.808596	0.998815	Prostate
AFR-like	ENSG00000122547.10	EEPD1	0.242159	0.0140354	0.808657	0.998815	Prostate
AFR-like	ENSG00000247157.6	LINC01252	-0.242037	-0.00177859	0.808751	0.998815	Prostate
AFR-like	ENSG00000225880.5	LINC00115	-0.241537	-0.020572	0.809139	0.998815	Prostate
AFR-like	ENSG00000120915.13	EPHX2	-0.240873	-0.01457	0.809653	0.998815	Prostate
AFR-like	ENSG00000231106.2	LINC01436	-0.24065	-0.00358896	0.809826	0.998815	Prostate
AFR-like	ENSG00000182087.12	TMEM259	-0.239346	-0.00168377	0.810837	0.998815	Prostate
AFR-like	ENSG00000262714.1	RP11-44F14.8	0.237936	-0.0119433	0.811931	0.998815	Prostate
AFR-like	ENSG00000272010.1	CTD-3025N20.3	-0.237884	-0.00394497	0.811971	0.998815	Prostate
AFR-like	ENSG00000110435.11	PDHX	-0.237879	-0.000818943	0.811975	0.998815	Prostate
AFR-like	ENSG00000176155.18	CCDC57	0.236544	0.0073074	0.813011	0.998815	Prostate
AFR-like	ENSG00000177453.7	NIM1K	-0.23458	-0.00816101	0.814534	0.998815	Prostate
AFR-like	ENSG00000111615.13	KRR1	-0.234174	-0.00781322	0.81485	0.998815	Prostate
AFR-like	ENSG00000189431.7	RASSF10	0.233736	0.0101879	0.81519	0.998815	Prostate
AFR-like	ENSG00000102886.14	GDPD3	-0.232864	-0.0507572	0.815867	0.998815	Prostate
AFR-like	ENSG00000260428.2	SCX	0.23285	0.00236213	0.815878	0.998815	Prostate
AFR-like	ENSG00000137269.14	LRRC1	-0.232722	-0.00702766	0.815977	0.998815	Prostate
AFR-like	ENSG00000164414.17	SLC35A1	0.232663	0.00466594	0.816023	0.998815	Prostate
AFR-like	ENSG00000258819.1	RP11-7F17.3	0.232634	0.00222654	0.816046	0.998815	Prostate
AFR-like	ENSG00000118017.3	A4GNT	-0.232584	-0.000676271	0.816084	0.998815	Prostate
AFR-like	ENSG00000196378.11	ZNF34	0.232378	0.00559746	0.816245	0.998815	Prostate
AFR-like	ENSG00000273449.1	RP11-218F10.3	0.232227	0.00276203	0.816362	0.998815	Prostate
AFR-like	ENSG00000178538.9	CA8	0.231971	0.00687829	0.81656	0.998815	Prostate
AFR-like	ENSG00000160216.18	AGPAT3	-0.231655	-0.000608833	0.816806	0.998815	Prostate
AFR-like	ENSG00000021488.12	SLC7A9	-0.231431	-0.00546301	0.81698	0.998815	Prostate
AFR-like	ENSG00000181333.11	HEPHL1	-0.231124	-0.00151219	0.817219	0.998815	Prostate
AFR-like	ENSG00000184304.14	PRKD1	0.231008	0.00855977	0.817309	0.998815	Prostate
AFR-like	ENSG00000145949.9	MYLK4	0.230875	0.00667123	0.817412	0.998815	Prostate
AFR-like	ENSG00000120647.9	CCDC77	-0.230636	-0.00450838	0.817597	0.998815	Prostate
AFR-like	ENSG00000148229.12	POLE3	0.230607	0.00562611	0.81762	0.998815	Prostate
AFR-like	ENSG00000231817.7	LINC01198	0.230025	0.0127698	0.818072	0.998815	Prostate
AFR-like	ENSG00000114988.11	LMAN2L	0.229255	0.0253438	0.81867	0.998815	Prostate
AFR-like	ENSG00000175315.2	CST6	0.229167	0.0142496	0.818739	0.998815	Prostate
AFR-like	ENSG00000141682.11	PMAIP1	0.228991	0.00527392	0.818876	0.998815	Prostate
AFR-like	ENSG00000108187.15	PBLD	0.228814	0.00913013	0.819013	0.998815	Prostate
AFR-like	ENSG00000104980.7	TIMM44	0.227815	0.00677918	0.81979	0.998815	Prostate
AFR-like	ENSG00000237651.6	C2orf74	-0.227791	-0.00180804	0.819809	0.998815	Prostate
AFR-like	ENSG00000189366.9	ALG1L	0.227523	0.00362176	0.820017	0.998815	Prostate
AFR-like	ENSG00000106560.10	GIMAP2	-0.226677	-0.0100577	0.820675	0.998815	Prostate
AFR-like	ENSG00000167695.14	FAM57A	-0.226478	-0.0229013	0.820829	0.998815	Prostate
AFR-like	ENSG00000111670.14	GNPTAB	0.226259	0.0176945	0.821	0.998815	Prostate
AFR-like	ENSG00000261229.6	RP11-38G5.4	-0.225369	-0.00974519	0.821692	0.998815	Prostate
AFR-like	ENSG00000013573.16	DDX11	0.225344	0.00121485	0.821711	0.998815	Prostate
AFR-like	ENSG00000138604.9	GLCE	-0.22518	-0.00753409	0.821839	0.998815	Prostate
AFR-like	ENSG00000101161.7	PRPF6	-0.224778	-0.0127166	0.822152	0.998815	Prostate
AFR-like	ENSG00000111554.14	MDM1	0.224655	0.0517026	0.822247	0.998815	Prostate
AFR-like	ENSG00000105409.16	ATP1A3	-0.224201	-0.00873347	0.822601	0.998815	Prostate
AFR-like	ENSG00000256166.1	XXbac-BPG248L24.13	-0.224162	-0.00211978	0.822631	0.998815	Prostate
AFR-like	ENSG00000229246.1	LINC00377	-0.224035	0.00221948	0.82273	0.998815	Prostate
AFR-like	ENSG00000015133.18	CCDC88C	0.223605	0.0145274	0.823064	0.998815	Prostate
AFR-like	ENSG00000213965.3	NUDT19	0.223577	0.00379871	0.823086	0.998815	Prostate
AFR-like	ENSG00000183386.9	FHL3	0.223263	0.00761624	0.823331	0.998815	Prostate
AFR-like	ENSG00000197405.7	C5AR1	-0.222866	-0.00950494	0.823639	0.998815	Prostate
AFR-like	ENSG00000057468.6	MSH4	0.222695	0.00709442	0.823773	0.998815	Prostate
AFR-like	ENSG00000205106.4	DKFZp779M0652	0.221909	0.00267876	0.824385	0.998815	Prostate
AFR-like	ENSG00000142694.6	EVA1B	-0.221811	-0.0182591	0.824461	0.998815	Prostate
AFR-like	ENSG00000066926.10	FECH	0.220715	0.0171986	0.825314	0.998815	Prostate
AFR-like	ENSG00000134014.16	ELP3	0.220634	0.00799796	0.825377	0.998815	Prostate
AFR-like	ENSG00000273399.2	RP11-408A13.3	0.220496	0.00569212	0.825485	0.998815	Prostate
AFR-like	ENSG00000205863.10	C1QTNF9B	-0.220208	0.00239452	0.825709	0.998815	Prostate
AFR-like	ENSG00000165556.9	CDX2	0.219813	0.00363411	0.826017	0.998815	Prostate
AFR-like	ENSG00000113946.3	CLDN16	0.218898	0.0031546	0.826729	0.998815	Prostate
AFR-like	ENSG00000198208.11	RPS6KL1	-0.218818	-0.0197219	0.826792	0.998815	Prostate
AFR-like	ENSG00000213347.10	MXD3	0.218739	0.00226034	0.826853	0.998815	Prostate
AFR-like	ENSG00000187778.13	MCRS1	0.218667	0.0286666	0.826909	0.998815	Prostate
AFR-like	ENSG00000121933.18	TMIGD3	-0.217968	-0.0275428	0.827454	0.998815	Prostate
AFR-like	ENSG00000100228.12	RAB36	-0.217762	-0.00396525	0.827615	0.998815	Prostate
AFR-like	ENSG00000070476.14	ZXDC	0.217661	0.00485064	0.827693	0.998815	Prostate
AFR-like	ENSG00000134824.13	FADS2	0.217295	0.0104837	0.827978	0.998815	Prostate
AFR-like	ENSG00000183172.8	SMDT1	-0.216928	-0.00285847	0.828265	0.998815	Prostate
AFR-like	ENSG00000115155.16	OTOF	-0.216696	-0.00313188	0.828445	0.998815	Prostate
AFR-like	ENSG00000125871.13	MGME1	-0.215833	-0.00899731	0.829118	0.998815	Prostate
AFR-like	ENSG00000105136.20	ZNF419	-0.215709	0.00534407	0.829214	0.998815	Prostate
AFR-like	ENSG00000196268.11	ZNF493	0.215516	0.00708194	0.829365	0.998815	Prostate
AFR-like	ENSG00000248714.6	RP11-1079K10.3	-0.21483	-0.0120975	0.8299	0.998815	Prostate
AFR-like	ENSG00000170275.14	CRTAP	-0.214375	0.000242947	0.830254	0.998815	Prostate
AFR-like	ENSG00000108448.20	TRIM16L	0.214359	0.0119139	0.830267	0.998815	Prostate
AFR-like	ENSG00000148719.14	DNAJB12	0.214044	0.0264033	0.830513	0.998815	Prostate
AFR-like	ENSG00000136810.12	TXN	-0.213141	-0.0335234	0.831217	0.998815	Prostate
AFR-like	ENSG00000116668.12	SWT1	-0.213129	-0.0136483	0.831227	0.998815	Prostate
AFR-like	ENSG00000177465.4	ACOT4	0.2129	0.00152139	0.831405	0.998815	Prostate
AFR-like	ENSG00000167196.13	FBXO22	-0.212828	-0.00269898	0.831461	0.998815	Prostate
AFR-like	ENSG00000116791.13	CRYZ	-0.212811	-0.000446461	0.831474	0.998815	Prostate
AFR-like	ENSG00000228300.13	C19orf24	-0.212612	-0.0295906	0.83163	0.998815	Prostate
AFR-like	ENSG00000155542.11	SETD9	0.211607	0.00143988	0.832414	0.998815	Prostate
AFR-like	ENSG00000274979.1	RP11-1143G9.5	-0.211308	-0.00767822	0.832647	0.998815	Prostate
AFR-like	ENSG00000113119.12	TMCO6	-0.210948	-0.00759608	0.832928	0.998815	Prostate
AFR-like	ENSG00000130193.7	THEM6	0.210712	0.00907897	0.833112	0.998815	Prostate
AFR-like	ENSG00000164615.4	CAMLG	0.210128	0.00671062	0.833567	0.998815	Prostate
AFR-like	ENSG00000185043.10	CIB1	-0.208818	0.00201092	0.83459	0.998815	Prostate
AFR-like	ENSG00000174885.12	NLRP6	-0.208777	-0.00735315	0.834622	0.998815	Prostate
AFR-like	ENSG00000147408.14	CSGALNACT1	-0.208265	-0.00247056	0.835022	0.998815	Prostate
AFR-like	ENSG00000233304.6	LINC01346	-0.208197	0.00406325	0.835075	0.998815	Prostate
AFR-like	ENSG00000079691.17	CARMIL1	-0.207416	-0.0272067	0.835685	0.998815	Prostate
AFR-like	ENSG00000184206.11	GOLGA6L4	0.20703	0.00157762	0.835986	0.998815	Prostate
AFR-like	ENSG00000188763.4	FZD9	0.206968	0.000628557	0.836035	0.998815	Prostate
AFR-like	ENSG00000270000.1	RP3-449M8.9	-0.206556	-0.00693452	0.836357	0.998815	Prostate
AFR-like	ENSG00000138777.19	PPA2	0.206344	0.00395419	0.836522	0.998815	Prostate
AFR-like	ENSG00000173531.15	MST1	0.206332	0.00765674	0.836532	0.998815	Prostate
AFR-like	ENSG00000184014.7	DENND5A	0.205556	0.0205559	0.837138	0.998815	Prostate
AFR-like	ENSG00000164344.15	KLKB1	0.205101	0.00652957	0.837493	0.998815	Prostate
AFR-like	ENSG00000141646.13	SMAD4	0.20453	0.0392719	0.83794	0.998815	Prostate
AFR-like	ENSG00000196652.11	ZKSCAN5	-0.203963	-0.00724795	0.838383	0.998815	Prostate
AFR-like	ENSG00000225706.1	PTPRD-AS1	-0.203844	-0.00146275	0.838476	0.998815	Prostate
AFR-like	ENSG00000157379.13	DHRS1	-0.203262	-0.00381742	0.838931	0.998815	Prostate
AFR-like	ENSG00000197599.12	CCDC154	-0.203123	0.00116489	0.839039	0.998815	Prostate
AFR-like	ENSG00000150656.14	CNDP1	0.202994	0.00644224	0.839139	0.998815	Prostate
AFR-like	ENSG00000170322.14	NFRKB	-0.201971	0.00222745	0.839939	0.998815	Prostate
AFR-like	ENSG00000141252.19	VPS53	0.201772	0.00278689	0.840095	0.998815	Prostate
AFR-like	ENSG00000139344.7	AMDHD1	0.201585	0.000373755	0.840241	0.998815	Prostate
AFR-like	ENSG00000100211.10	CBY1	-0.201334	-0.00688826	0.840437	0.998815	Prostate
AFR-like	ENSG00000272275.1	RP11-791G15.2	0.201082	0.00387714	0.840635	0.998815	Prostate
AFR-like	ENSG00000103599.19	IQCH	-0.201079	-0.00784557	0.840637	0.998815	Prostate
AFR-like	ENSG00000184058.12	TBX1	0.201014	0.00414788	0.840687	0.998815	Prostate
AFR-like	ENSG00000124116.18	WFDC3	-0.200832	-0.00231602	0.84083	0.998815	Prostate
AFR-like	ENSG00000068079.7	IFI35	-0.200748	-0.0168613	0.840896	0.998815	Prostate
AFR-like	ENSG00000179270.6	C2orf71	-0.200637	0.00256896	0.840983	0.998815	Prostate
AFR-like	ENSG00000171864.4	PRND	-0.200588	-0.0295534	0.84102	0.998815	Prostate
AFR-like	ENSG00000183346.6	C10orf107	0.200046	0.0016569	0.841445	0.998815	Prostate
AFR-like	ENSG00000272081.1	CTD-2376I4.2	0.199994	0.00660385	0.841485	0.998815	Prostate
AFR-like	ENSG00000103199.13	ZNF500	-0.199665	-0.00304238	0.841743	0.998815	Prostate
AFR-like	ENSG00000134551.12	PRH2	-0.199375	-0.00481951	0.841969	0.998815	Prostate
AFR-like	ENSG00000257354.2	RP11-631N16.2	0.199324	0.00330468	0.84201	0.998815	Prostate
AFR-like	ENSG00000027001.9	MIPEP	0.198842	0.0148345	0.842386	0.998815	Prostate
AFR-like	ENSG00000272970.1	RP11-329B9.4	0.19879	0.00330824	0.842427	0.998815	Prostate
AFR-like	ENSG00000101333.16	PLCB4	0.198594	0.00860621	0.84258	0.998815	Prostate
AFR-like	ENSG00000197958.12	RPL12	0.198552	0.0118579	0.842613	0.998815	Prostate
AFR-like	ENSG00000141579.6	ZNF750	0.198484	0.0254378	0.842667	0.998815	Prostate
AFR-like	ENSG00000187848.12	P2RX2	0.198351	0.006246	0.842771	0.998815	Prostate
AFR-like	ENSG00000169313.9	P2RY12	-0.198279	-0.0119976	0.842827	0.998815	Prostate
AFR-like	ENSG00000101751.10	POLI	-0.197026	-0.00600952	0.843807	0.998815	Prostate
AFR-like	ENSG00000230487.7	PSMG3-AS1	-0.196852	-0.0151034	0.843943	0.998815	Prostate
AFR-like	ENSG00000153094.22	BCL2L11	-0.196555	0.00459989	0.844176	0.998815	Prostate
AFR-like	ENSG00000166130.14	IKBIP	0.196398	0.00398984	0.844298	0.998815	Prostate
AFR-like	ENSG00000168993.14	CPLX1	0.195603	0.00139932	0.844921	0.998815	Prostate
AFR-like	ENSG00000158764.6	ITLN2	0.195591	0.00296675	0.844931	0.998815	Prostate
AFR-like	ENSG00000126267.8	COX6B1	-0.195408	-0.00147276	0.845073	0.998815	Prostate
AFR-like	ENSG00000118961.14	LDAH	0.195276	0.0123222	0.845177	0.998815	Prostate
AFR-like	ENSG00000105559.11	PLEKHA4	-0.195105	-0.00128395	0.845311	0.998815	Prostate
AFR-like	ENSG00000151657.11	KIN	0.194448	0.00507807	0.845825	0.998815	Prostate
AFR-like	ENSG00000256574.6	OR13A1	0.194283	0.00206706	0.845955	0.998815	Prostate
AFR-like	ENSG00000141519.14	CCDC40	-0.194035	-0.000686653	0.846148	0.998815	Prostate
AFR-like	ENSG00000235997.2	LINC01936	0.193954	-0.00164033	0.846212	0.998815	Prostate
AFR-like	ENSG00000178209.14	PLEC	0.193925	0.00417754	0.846234	0.998815	Prostate
AFR-like	ENSG00000281831.1	HCP5B	-0.193795	-0.0024457	0.846336	0.998815	Prostate
AFR-like	ENSG00000104643.9	MTMR9	0.19371	0.00110692	0.846403	0.998815	Prostate
AFR-like	ENSG00000153898.12	MCOLN2	-0.193495	-0.00193878	0.846572	0.998815	Prostate
AFR-like	ENSG00000166770.10	ZNF667-AS1	-0.193348	-0.0111464	0.846686	0.998815	Prostate
AFR-like	ENSG00000182057.4	OGFRP1	-0.193268	-0.00433344	0.846749	0.998815	Prostate
AFR-like	ENSG00000213793.5	ZNF888	-0.193145	-0.0182243	0.846846	0.998815	Prostate
AFR-like	ENSG00000181396.12	OGFOD3	-0.192029	-0.0145266	0.84772	0.998815	Prostate
AFR-like	ENSG00000204352.2	C9orf129	-0.191854	-0.011319	0.847856	0.998815	Prostate
AFR-like	ENSG00000122490.18	PQLC1	0.191432	-0.00260933	0.848187	0.998815	Prostate
AFR-like	ENSG00000180767.9	CHST13	-0.191351	-0.00249936	0.848251	0.998815	Prostate
AFR-like	ENSG00000213988.10	ZNF90	0.191339	0.00742069	0.84826	0.998815	Prostate
AFR-like	ENSG00000126464.13	PRR12	0.191262	0.005538	0.84832	0.998815	Prostate
AFR-like	ENSG00000136536.14	2025-03-07	0.19097	0.0611062	0.848549	0.998815	Prostate
AFR-like	ENSG00000152944.8	MED21	-0.190866	-0.000500736	0.848631	0.998815	Prostate
AFR-like	ENSG00000109047.7	RCVRN	0.190577	0.00132251	0.848857	0.998815	Prostate
AFR-like	ENSG00000170627.10	GTSF1	-0.190535	-0.00174828	0.84889	0.998815	Prostate
AFR-like	ENSG00000137806.8	NDUFAF1	-0.190481	-0.0119391	0.848932	0.998815	Prostate
AFR-like	ENSG00000140104.13	C14orf79	0.190462	0.00177627	0.848947	0.998815	Prostate
AFR-like	ENSG00000156171.14	DRAM2	0.190278	0.00112661	0.849091	0.998815	Prostate
AFR-like	ENSG00000272382.1	CTD-2035E11.4	-0.190225	-0.00742371	0.849133	0.998815	Prostate
AFR-like	ENSG00000148057.15	IDNK	0.190145	0.000585106	0.849196	0.998815	Prostate
AFR-like	ENSG00000187987.9	ZSCAN23	-0.189883	-0.00448749	0.849401	0.998815	Prostate
AFR-like	ENSG00000224790.2	AP000704.5	0.189523	0.00232035	0.849683	0.998815	Prostate
AFR-like	ENSG00000184492.6	FOXD4L1	-0.189414	-0.00358934	0.849768	0.998815	Prostate
AFR-like	ENSG00000177595.17	PIDD1	0.18901	0.00345866	0.850085	0.998815	Prostate
AFR-like	ENSG00000172748.13	ZNF596	-0.188011	0.00410965	0.850868	0.998815	Prostate
AFR-like	ENSG00000182858.13	ALG12	0.187792	0.00400124	0.851039	0.998815	Prostate
AFR-like	ENSG00000178935.5	ZNF552	0.187723	0.0034792	0.851094	0.998815	Prostate
AFR-like	ENSG00000189433.5	GJB4	0.18766	0.00128349	0.851143	0.998815	Prostate
AFR-like	ENSG00000168936.10	TMEM129	-0.187479	-0.00846019	0.851285	0.998815	Prostate
AFR-like	ENSG00000113430.9	IRX4	0.187383	0.00453225	0.85136	0.998815	Prostate
AFR-like	ENSG00000024526.16	DEPDC1	-0.18723	-0.00427705	0.85148	0.998815	Prostate
AFR-like	ENSG00000115486.11	GGCX	0.187186	0.00401039	0.851515	0.998815	Prostate
AFR-like	ENSG00000196209.12	SIRPB2	-0.18707	-0.0118344	0.851606	0.998815	Prostate
AFR-like	ENSG00000115194.10	SLC30A3	0.186581	0.040004	0.851989	0.998815	Prostate
AFR-like	ENSG00000146457.14	WTAP	0.186557	-0.0261022	0.852008	0.998815	Prostate
AFR-like	ENSG00000184599.13	FAM19A3	-0.186108	-0.00809019	0.85236	0.998815	Prostate
AFR-like	ENSG00000168172.8	HOOK3	0.185969	0.0210713	0.852469	0.998815	Prostate
AFR-like	ENSG00000175356.12	SCUBE2	-0.185952	-0.0027411	0.852483	0.998815	Prostate
AFR-like	ENSG00000159884.11	CCDC107	0.185046	0.0105821	0.853193	0.998815	Prostate
AFR-like	ENSG00000110047.17	EHD1	-0.184722	-0.0149553	0.853447	0.998815	Prostate
AFR-like	ENSG00000177082.12	WDR73	0.184581	0.0067939	0.853558	0.998815	Prostate
AFR-like	ENSG00000120440.13	TTLL2	-0.184216	0.000267942	0.853844	0.998815	Prostate
AFR-like	ENSG00000175548.8	ALG10B	-0.183576	-0.0294004	0.854346	0.998815	Prostate
AFR-like	ENSG00000173239.13	LIPM	-0.183009	-0.00842038	0.854791	0.998815	Prostate
AFR-like	ENSG00000247596.8	TWF2	0.182929	0.167965	0.854854	0.998815	Prostate
AFR-like	ENSG00000125755.18	SYMPK	-0.182735	0.00599387	0.855006	0.998815	Prostate
AFR-like	ENSG00000165271.16	NOL6	0.182705	0.031126	0.855029	0.998815	Prostate
AFR-like	ENSG00000250067.11	YJEFN3	-0.181871	-0.0055925	0.855684	0.998815	Prostate
AFR-like	ENSG00000221983.7	UBA52	0.180137	-0.0115865	0.857045	0.998815	Prostate
AFR-like	ENSG00000177398.18	UMODL1	-0.179777	-0.00542353	0.857327	0.998815	Prostate
AFR-like	ENSG00000167965.17	MLST8	-0.179662	-0.0168315	0.857418	0.998815	Prostate
AFR-like	ENSG00000152253.8	SPC25	0.178875	-0.000204789	0.858036	0.998815	Prostate
AFR-like	ENSG00000170903.10	MSANTD4	-0.178837	-0.0146745	0.858066	0.998815	Prostate
AFR-like	ENSG00000271538.5	RP11-326I11.4	-0.178032	-0.00266976	0.858698	0.998815	Prostate
AFR-like	ENSG00000180066.9	C10orf91	-0.177178	-0.0238361	0.859368	0.998815	Prostate
AFR-like	ENSG00000164136.16	IL15	0.177043	0.00784245	0.859475	0.998815	Prostate
AFR-like	ENSG00000142082.14	SIRT3	-0.176669	-0.0123795	0.859768	0.998815	Prostate
AFR-like	ENSG00000171428.13	NAT1	-0.176203	0.0176783	0.860134	0.998815	Prostate
AFR-like	ENSG00000179593.15	ALOX15B	-0.176081	-0.0535936	0.86023	0.998815	Prostate
AFR-like	ENSG00000111669.14	TPI1	-0.175947	-0.0357737	0.860336	0.998815	Prostate
AFR-like	ENSG00000099949.18	LZTR1	-0.17578	0.000418327	0.860467	0.998815	Prostate
AFR-like	ENSG00000189367.14	KIAA0408	0.175606	0.0121205	0.860603	0.998815	Prostate
AFR-like	ENSG00000133739.15	LRRCC1	0.174884	0.0132481	0.861171	0.998815	Prostate
AFR-like	ENSG00000136104.19	RNASEH2B	0.174544	0.0135085	0.861438	0.998815	Prostate
AFR-like	ENSG00000226124.6	FTCDNL1	-0.17443	-0.00401109	0.861528	0.998815	Prostate
AFR-like	ENSG00000228570.7	NUTM2E	0.174088	0.00198848	0.861797	0.998815	Prostate
AFR-like	ENSG00000026103.21	FAS	0.174069	0.0173578	0.861811	0.998815	Prostate
AFR-like	ENSG00000241484.9	ARHGAP8	-0.173591	-0.000798207	0.862187	0.998815	Prostate
AFR-like	ENSG00000188191.14	PRKAR1B	-0.173581	-0.0104064	0.862195	0.998815	Prostate
AFR-like	ENSG00000241644.2	INMT	0.173425	-0.00229686	0.862317	0.998815	Prostate
AFR-like	ENSG00000099785.10	2025-03-02	-0.172615	-0.00324666	0.862954	0.998815	Prostate
AFR-like	ENSG00000110442.11	COMMD9	-0.172355	-0.0171161	0.863158	0.998815	Prostate
AFR-like	ENSG00000188976.10	NOC2L	0.172342	0.00614582	0.863169	0.998815	Prostate
AFR-like	ENSG00000126217.20	MCF2L	0.171762	0.0100985	0.863624	0.998815	Prostate
AFR-like	ENSG00000234409.6	CCDC188	0.171567	0.0150504	0.863778	0.998815	Prostate
AFR-like	ENSG00000163444.11	TMEM183A	0.17156	0.0162615	0.863783	0.998815	Prostate
AFR-like	ENSG00000265241.6	RBM8A	-0.170804	-0.00109243	0.864378	0.998815	Prostate
AFR-like	ENSG00000205307.11	SAP25	0.170766	0.0151382	0.864408	0.998815	Prostate
AFR-like	ENSG00000186792.16	HYAL3	-0.170572	-0.0010789	0.864561	0.998815	Prostate
AFR-like	ENSG00000131591.17	C1orf159	-0.170412	-0.00933642	0.864686	0.998815	Prostate
AFR-like	ENSG00000117262.18	GPR89A	-0.1695	-0.0111256	0.865404	0.998815	Prostate
AFR-like	ENSG00000106772.17	PRUNE2	-0.169323	-0.00516606	0.865543	0.998815	Prostate
AFR-like	ENSG00000106100.10	NOD1	-0.168922	-0.0119292	0.865858	0.998815	Prostate
AFR-like	ENSG00000161328.10	LRRC56	0.168605	-0.00581932	0.866108	0.998815	Prostate
AFR-like	ENSG00000100373.9	UPK3A	0.168485	0.000651896	0.866202	0.998815	Prostate
AFR-like	ENSG00000198046.11	ZNF667	0.167951	0.000944382	0.866622	0.998815	Prostate
AFR-like	ENSG00000268307.1	CTD-2619J13.13	0.16791	0.00781339	0.866654	0.998815	Prostate
AFR-like	ENSG00000136295.14	TTYH3	-0.167897	-0.0130311	0.866665	0.998815	Prostate
AFR-like	ENSG00000152926.14	ZNF117	-0.167865	0.00116723	0.86669	0.998815	Prostate
AFR-like	ENSG00000213057.5	C1orf220	0.167671	0.00963676	0.866842	0.998815	Prostate
AFR-like	ENSG00000213214.4	ARHGEF35	0.167565	-0.000426912	0.866925	0.998815	Prostate
AFR-like	ENSG00000203326.11	ZNF525	-0.16739	-0.0161074	0.867063	0.998815	Prostate
AFR-like	ENSG00000187566.5	NHLRC1	0.166629	0.00591213	0.867662	0.998815	Prostate
AFR-like	ENSG00000182512.4	GLRX5	0.166267	0.0142813	0.867947	0.998815	Prostate
AFR-like	ENSG00000116679.15	IVNS1ABP	-0.166038	-0.0117008	0.868127	0.998815	Prostate
AFR-like	ENSG00000137100.15	DCTN3	0.166011	-0.0241277	0.868148	0.998815	Prostate
AFR-like	ENSG00000183785.14	TUBA8	-0.165676	-0.00920639	0.868412	0.998815	Prostate
AFR-like	ENSG00000152240.12	HAUS1	0.165004	0.00185311	0.868941	0.998815	Prostate
AFR-like	ENSG00000226383.6	LINC01876	-0.164432	0.00197141	0.869391	0.998815	Prostate
AFR-like	ENSG00000262165.2	RP11-81A22.5	-0.164158	-0.00766294	0.869607	0.998815	Prostate
AFR-like	ENSG00000127804.12	METTL16	-0.163738	-0.0095667	0.869937	0.998815	Prostate
AFR-like	ENSG00000109794.13	FAM149A	-0.162966	-0.00225497	0.870546	0.998815	Prostate
AFR-like	ENSG00000135437.9	RDH5	-0.162864	-0.0126196	0.870626	0.998815	Prostate
AFR-like	ENSG00000064999.13	ANKS1A	0.161957	0.00694157	0.87134	0.998815	Prostate
AFR-like	ENSG00000136856.17	SLC2A8	-0.161641	-0.0132651	0.871588	0.998815	Prostate
AFR-like	ENSG00000273344.1	PAXIP1-AS1	-0.161422	-0.0101865	0.871761	0.998815	Prostate
AFR-like	ENSG00000254004.6	ZNF260	0.16114	0.00351089	0.871983	0.998815	Prostate
AFR-like	ENSG00000112118.18	MCM3	0.161059	0.0291598	0.872047	0.998815	Prostate
AFR-like	ENSG00000130312.6	MRPL34	0.160858	0.00392234	0.872205	0.998815	Prostate
AFR-like	ENSG00000161904.11	LEMD2	-0.160443	-0.0160508	0.872532	0.998815	Prostate
AFR-like	ENSG00000243811.8	APOBEC3D	-0.159949	-0.00965889	0.872921	0.998815	Prostate
AFR-like	ENSG00000169203.16	NPIPB12	-0.159943	-0.00438605	0.872926	0.998815	Prostate
AFR-like	ENSG00000143374.16	TARS2	-0.159932	-0.00193675	0.872935	0.998815	Prostate
AFR-like	ENSG00000188779.10	SKOR1	-0.15973	0.00292071	0.873094	0.998815	Prostate
AFR-like	ENSG00000134571.10	MYBPC3	0.159415	0.0027426	0.873342	0.998815	Prostate
AFR-like	ENSG00000189280.3	GJB5	0.159414	0.0144907	0.873342	0.998815	Prostate
AFR-like	ENSG00000124164.15	VAPB	0.159395	0.00178403	0.873358	0.998815	Prostate
AFR-like	ENSG00000165678.20	GHITM	-0.15935	-0.0107677	0.873393	0.998815	Prostate
AFR-like	ENSG00000232837.1	LINC01700	-0.159039	-0.00356245	0.873638	0.998815	Prostate
AFR-like	ENSG00000185475.10	TMEM179B	0.158999	0.0133594	0.87367	0.998815	Prostate
AFR-like	ENSG00000125246.15	CLYBL	0.158937	0.0146985	0.873718	0.998815	Prostate
AFR-like	ENSG00000119471.14	HSDL2	0.157932	-0.00206337	0.87451	0.998815	Prostate
AFR-like	ENSG00000133466.13	C1QTNF6	-0.157926	-0.00144354	0.874515	0.998815	Prostate
AFR-like	ENSG00000277782.1	RP11-775C24.5	0.157437	0.000207132	0.8749	0.998815	Prostate
AFR-like	ENSG00000120265.16	PCMT1	-0.157329	-0.00284624	0.874986	0.998815	Prostate
AFR-like	ENSG00000167895.14	TMC8	-0.157314	-0.00305738	0.874998	0.998815	Prostate
AFR-like	ENSG00000162779.21	AXDND1	-0.157073	0.00152287	0.875188	0.998815	Prostate
AFR-like	ENSG00000261098.1	RP11-819C21.1	0.156913	0.00386064	0.875313	0.998815	Prostate
AFR-like	ENSG00000196208.13	GREB1	0.156174	0.0128201	0.875896	0.998815	Prostate
AFR-like	ENSG00000232411.1	AC009495.3	0.156052	0.00140736	0.875992	0.998815	Prostate
AFR-like	ENSG00000263874.2	LINC00672	-0.155455	-7.25277e-05	0.876463	0.998815	Prostate
AFR-like	ENSG00000126870.15	WDR60	-0.155229	-0.002238	0.876641	0.998815	Prostate
AFR-like	ENSG00000131711.14	MAP1B	0.155203	0.00821182	0.876661	0.998815	Prostate
AFR-like	ENSG00000232229.5	LINC00865	0.154939	0.00113544	0.876869	0.998815	Prostate
AFR-like	ENSG00000127616.17	SMARCA4	0.154932	0.0109659	0.876875	0.998815	Prostate
AFR-like	ENSG00000175395.15	ZNF25	0.154734	0.0379089	0.877031	0.998815	Prostate
AFR-like	ENSG00000163728.10	TTC14	-0.154665	-0.0121291	0.877086	0.998815	Prostate
AFR-like	ENSG00000251369.8	ZNF550	-0.154539	-0.0011787	0.877185	0.998815	Prostate
AFR-like	ENSG00000136068.14	FLNB	0.15446	0.0308518	0.877247	0.998815	Prostate
AFR-like	ENSG00000172922.8	RNASEH2C	0.154388	0.0100978	0.877303	0.998815	Prostate
AFR-like	ENSG00000069696.6	DRD4	-0.153719	-0.00192781	0.877831	0.998815	Prostate
AFR-like	ENSG00000119227.7	PIGZ	-0.15353	-0.0016118	0.87798	0.998815	Prostate
AFR-like	ENSG00000127586.16	CHTF18	-0.153518	-0.0182044	0.87799	0.998815	Prostate
AFR-like	ENSG00000154803.12	FLCN	0.153507	0.00116083	0.877999	0.998815	Prostate
AFR-like	ENSG00000183569.17	SERHL2	-0.153376	-0.00127988	0.878102	0.998815	Prostate
AFR-like	ENSG00000231842.1	RP11-527F13.1	-0.153251	-0.00319958	0.8782	0.998815	Prostate
AFR-like	ENSG00000140323.5	DISP2	-0.153202	-0.00078117	0.878239	0.998815	Prostate
AFR-like	ENSG00000167377.17	ZNF23	0.153033	0.00471029	0.878373	0.998815	Prostate
AFR-like	ENSG00000139874.5	SSTR1	-0.152649	-0.00840815	0.878675	0.998815	Prostate
AFR-like	ENSG00000163820.14	FYCO1	0.152546	-0.0267638	0.878756	0.998815	Prostate
AFR-like	ENSG00000170369.3	CST2	0.152494	0.00203958	0.878798	0.998815	Prostate
AFR-like	ENSG00000100055.20	CYTH4	0.151798	3.91633e-05	0.879346	0.998815	Prostate
AFR-like	ENSG00000112293.14	GPLD1	0.151714	0.000406718	0.879413	0.998815	Prostate
AFR-like	ENSG00000132681.16	ATP1A4	-0.15167	-0.00391192	0.879448	0.998815	Prostate
AFR-like	ENSG00000112167.9	SAYSD1	-0.151038	0.000901073	0.879946	0.998815	Prostate
AFR-like	ENSG00000127980.15	PEX1	0.150587	0.00821644	0.880301	0.998815	Prostate
AFR-like	ENSG00000196277.15	GRM7	-0.150399	0.00408626	0.88045	0.998815	Prostate
AFR-like	ENSG00000143621.16	ILF2	-0.150104	-0.00533828	0.880683	0.998815	Prostate
AFR-like	ENSG00000274281.1	RP11-326N17.2	-0.149996	-0.00363861	0.880768	0.998815	Prostate
AFR-like	ENSG00000184677.16	ZBTB40	0.149976	0.00796312	0.880783	0.998815	Prostate
AFR-like	ENSG00000241106.6	HLA-DOB	0.149879	0.000322016	0.88086	0.998815	Prostate
AFR-like	ENSG00000180089.5	TMEM86B	0.149825	0.0021479	0.880903	0.998815	Prostate
AFR-like	ENSG00000146574.15	CCZ1B	0.149587	0.000393755	0.881091	0.998815	Prostate
AFR-like	ENSG00000225708.6	RP13-379L11.1	0.149495	-0.0038316	0.881163	0.998815	Prostate
AFR-like	ENSG00000164649.19	CDCA7L	0.149347	0.00934532	0.88128	0.998815	Prostate
AFR-like	ENSG00000073350.13	LLGL2	0.149106	0.0226498	0.88147	0.998815	Prostate
AFR-like	ENSG00000115648.13	MLPH	0.148862	0.000840724	0.881662	0.998815	Prostate
AFR-like	ENSG00000198917.12	SPOUT1	-0.147952	-0.00970484	0.882381	0.998815	Prostate
AFR-like	ENSG00000092036.18	HAUS4	-0.147623	-0.00107246	0.88264	0.998815	Prostate
AFR-like	ENSG00000231971.5	RP11-557H15.3	-0.145867	-0.00639076	0.884026	0.998815	Prostate
AFR-like	ENSG00000143924.18	EML4	0.145729	0.0109021	0.884136	0.998815	Prostate
AFR-like	ENSG00000152492.13	CCDC50	0.145242	0.0139005	0.88452	0.998815	Prostate
AFR-like	ENSG00000157107.13	FCHO2	0.14524	-0.00223748	0.884521	0.998815	Prostate
AFR-like	ENSG00000148516.21	ZEB1	-0.14468	0.0417711	0.884964	0.998815	Prostate
AFR-like	ENSG00000282851.1	BISPR	-0.144521	-0.00513055	0.885089	0.998815	Prostate
AFR-like	ENSG00000261019.1	RP11-111K18.2	0.144442	0.00255662	0.885151	0.998815	Prostate
AFR-like	ENSG00000170122.5	FOXD4	-0.14424	-0.00380819	0.885311	0.998815	Prostate
AFR-like	ENSG00000111450.13	STX2	-0.144234	-0.00379902	0.885315	0.998815	Prostate
AFR-like	ENSG00000267731.1	RP11-147L13.8	-0.143856	-0.00213256	0.885614	0.998815	Prostate
AFR-like	ENSG00000225830.12	ERCC6	-0.143784	-0.00488111	0.885671	0.998815	Prostate
AFR-like	ENSG00000171989.5	LDHAL6B	0.143697	0.00387472	0.885739	0.998815	Prostate
AFR-like	ENSG00000205084.10	TMEM231	-0.143684	0.00141329	0.88575	0.998815	Prostate
AFR-like	ENSG00000141258.12	SGSM2	0.14368	-0.00515759	0.885753	0.998815	Prostate
AFR-like	ENSG00000133048.12	CHI3L1	0.143261	0.000707168	0.886084	0.998815	Prostate
AFR-like	ENSG00000115944.14	COX7A2L	-0.142751	-0.00746572	0.886487	0.998815	Prostate
AFR-like	ENSG00000183273.6	CCDC60	0.142002	0.00289693	0.887078	0.998815	Prostate
AFR-like	ENSG00000258701.1	LINC00638	-0.141843	0.00253761	0.887204	0.998815	Prostate
AFR-like	ENSG00000139343.10	SNRPF	0.141839	0.0307868	0.887207	0.998815	Prostate
AFR-like	ENSG00000106537.7	TSPAN13	0.141754	-0.00586798	0.887274	0.998815	Prostate
AFR-like	ENSG00000212643.2	ZRSR1	-0.141438	-0.0259267	0.887524	0.998815	Prostate
AFR-like	ENSG00000104231.10	ZFAND1	0.140102	0.00547135	0.888579	0.998815	Prostate
AFR-like	ENSG00000180104.15	EXOC3	0.139687	0.00632821	0.888908	0.998815	Prostate
AFR-like	ENSG00000110811.19	P3H3	-0.139508	-0.0140737	0.889049	0.998815	Prostate
AFR-like	ENSG00000256540.1	RP11-598F7.6	-0.139324	0.000948068	0.889194	0.998815	Prostate
AFR-like	ENSG00000132953.16	XPO4	0.139223	0.00643312	0.889274	0.998815	Prostate
AFR-like	ENSG00000189129.13	PLAC9	-0.139105	0.0162927	0.889367	0.998815	Prostate
AFR-like	ENSG00000106605.10	BLVRA	0.139058	-0.0141122	0.889404	0.998815	Prostate
AFR-like	ENSG00000215375.6	MYL5	-0.139018	-0.0087621	0.889436	0.998815	Prostate
AFR-like	ENSG00000196458.10	ZNF605	0.138906	0.00597054	0.889524	0.998815	Prostate
AFR-like	ENSG00000122863.5	CHST3	0.138636	0.000473175	0.889738	0.998815	Prostate
AFR-like	ENSG00000067208.14	EVI5	0.137776	0.0163443	0.890417	0.998815	Prostate
AFR-like	ENSG00000197363.9	ZNF517	0.137554	0.00780877	0.890593	0.998815	Prostate
AFR-like	ENSG00000146094.13	DOK3	-0.137535	-0.00420799	0.890608	0.998815	Prostate
AFR-like	ENSG00000270030.1	RP11-326C3.13	0.136093	0.0023638	0.891748	0.998815	Prostate
AFR-like	ENSG00000168961.16	LGALS9	0.135975	-0.00677277	0.891841	0.998815	Prostate
AFR-like	ENSG00000127824.13	TUBA4A	-0.135859	-0.0144625	0.891933	0.998815	Prostate
AFR-like	ENSG00000164045.11	CDC25A	-0.13569	-0.00599752	0.892066	0.998815	Prostate
AFR-like	ENSG00000130489.14	SCO2	-0.135459	-0.00573516	0.892249	0.998815	Prostate
AFR-like	ENSG00000127947.15	PTPN12	-0.135203	-0.00727211	0.892452	0.998815	Prostate
AFR-like	ENSG00000184840.11	TMED9	0.135178	-0.0105488	0.892471	0.998815	Prostate
AFR-like	ENSG00000125337.16	KIF25	0.134827	0.00293045	0.892748	0.998815	Prostate
AFR-like	ENSG00000137106.17	GRHPR	-0.134417	-0.00514736	0.893072	0.998815	Prostate
AFR-like	ENSG00000106246.17	PTCD1	-0.134163	-0.0101387	0.893273	0.998815	Prostate
AFR-like	ENSG00000140575.12	IQGAP1	0.134061	0.00346491	0.893354	0.998815	Prostate
AFR-like	ENSG00000126804.13	ZBTB1	0.1331	0.00399189	0.894114	0.998815	Prostate
AFR-like	ENSG00000106399.11	RPA3	-0.132778	-0.0103261	0.894369	0.998815	Prostate
AFR-like	ENSG00000151148.13	UBE3B	0.132769	0.00113948	0.894376	0.998815	Prostate
AFR-like	ENSG00000067334.13	DNTTIP2	0.132459	0.0515624	0.894621	0.998815	Prostate
AFR-like	ENSG00000174953.13	DHX36	-0.132051	-0.010776	0.894944	0.998815	Prostate
AFR-like	ENSG00000015532.9	XYLT2	0.131987	-0.0306297	0.894994	0.998815	Prostate
AFR-like	ENSG00000198542.13	ITGBL1	-0.131888	-0.0110472	0.895073	0.998815	Prostate
AFR-like	ENSG00000134757.4	DSG3	0.131158	0.00446475	0.89565	0.998815	Prostate
AFR-like	ENSG00000148672.8	GLUD1	-0.131148	-0.00143589	0.895659	0.998815	Prostate
AFR-like	ENSG00000161509.13	GRIN2C	-0.130487	-0.001417	0.896181	0.998815	Prostate
AFR-like	ENSG00000120686.11	UFM1	-0.130356	-0.00923704	0.896285	0.998815	Prostate
AFR-like	ENSG00000204305.13	AGER	-0.130267	-0.00255357	0.896355	0.998815	Prostate
AFR-like	ENSG00000185567.6	AHNAK2	0.130129	0.00075465	0.896464	0.998815	Prostate
AFR-like	ENSG00000244482.10	LILRA6	-0.129905	-0.0142504	0.896642	0.998815	Prostate
AFR-like	ENSG00000110367.11	DDX6	-0.12974	-0.00321899	0.896772	0.998815	Prostate
AFR-like	ENSG00000149499.11	EML3	0.129275	0.00720054	0.89714	0.998815	Prostate
AFR-like	ENSG00000072736.18	NFATC3	0.129068	0.0121474	0.897304	0.998815	Prostate
AFR-like	ENSG00000245937.7	LINC01184	0.128541	0.00709168	0.897721	0.998815	Prostate
AFR-like	ENSG00000122008.15	POLK	-0.128312	-0.00404038	0.897902	0.998815	Prostate
AFR-like	ENSG00000187024.13	PTRH1	-0.128234	-0.00145431	0.897964	0.998815	Prostate
AFR-like	ENSG00000251226.1	RP11-469N6.1	-0.128227	-0.000629345	0.897969	0.998815	Prostate
AFR-like	ENSG00000261390.5	MAFTRR	0.12807	0.000615073	0.898094	0.998815	Prostate
AFR-like	ENSG00000164124.10	TMEM144	-0.127908	-0.000223859	0.898222	0.998815	Prostate
AFR-like	ENSG00000248809.5	LINC01095	-0.127843	-0.00401252	0.898273	0.998815	Prostate
AFR-like	ENSG00000026950.16	BTN3A1	-0.127392	-0.00580116	0.89863	0.998815	Prostate
AFR-like	ENSG00000231500.6	RPS18	0.127335	0.00286032	0.898675	0.998815	Prostate
AFR-like	ENSG00000163382.11	NAXE	-0.127245	-0.0115963	0.898746	0.998815	Prostate
AFR-like	ENSG00000140474.12	ULK3	0.126637	0.015756	0.899227	0.998815	Prostate
AFR-like	ENSG00000173662.20	TAS1R1	-0.126333	-0.00791819	0.899468	0.998815	Prostate
AFR-like	ENSG00000237491.8	RP11-206L10.9	0.125964	0.00880447	0.89976	0.998815	Prostate
AFR-like	ENSG00000101255.10	TRIB3	0.125596	0.00971269	0.900052	0.998815	Prostate
AFR-like	ENSG00000261770.1	CTC-459F4.1	0.125201	0.0011146	0.900365	0.998815	Prostate
AFR-like	ENSG00000248771.5	LINC01207	-0.125113	-0.00148929	0.900434	0.998815	Prostate
AFR-like	ENSG00000120071.13	KANSL1	-0.124935	-0.0039585	0.900575	0.998815	Prostate
AFR-like	ENSG00000203896.9	LIME1	-0.124893	-0.00314241	0.900609	0.998815	Prostate
AFR-like	ENSG00000226380.9	AC058791.1	0.124793	0.00173697	0.900687	0.998815	Prostate
AFR-like	ENSG00000255374.3	TAS2R43	0.124278	0.00224016	0.901095	0.998815	Prostate
AFR-like	ENSG00000158769.17	F11R	0.1242	0.00595197	0.901157	0.998815	Prostate
AFR-like	ENSG00000180535.3	BHLHA15	0.124182	0.0192452	0.901171	0.998815	Prostate
AFR-like	ENSG00000167333.12	TRIM68	0.124136	-0.00730549	0.901207	0.998815	Prostate
AFR-like	ENSG00000241973.10	PI4KA	0.12393	0.00493667	0.90137	0.998815	Prostate
AFR-like	ENSG00000128655.16	PDE11A	-0.123352	-0.0127868	0.901828	0.998815	Prostate
AFR-like	ENSG00000085644.13	ZNF213	-0.12316	-0.0044451	0.90198	0.998815	Prostate
AFR-like	ENSG00000099889.13	ARVCF	-0.123019	-0.00235886	0.902092	0.998815	Prostate
AFR-like	ENSG00000104983.8	CCDC61	0.122938	0.011118	0.902156	0.998815	Prostate
AFR-like	ENSG00000250156.3	LINC02060	0.122726	0.00532555	0.902324	0.998815	Prostate
AFR-like	ENSG00000010030.13	ETV7	-0.122499	-0.00368454	0.902504	0.998815	Prostate
AFR-like	ENSG00000167525.13	PROCA1	-0.122209	-0.00560627	0.902734	0.998815	Prostate
AFR-like	ENSG00000206567.9	AC022007.5	0.122125	0.00276771	0.9028	0.998815	Prostate
AFR-like	ENSG00000143702.15	CEP170	0.122108	0.00362339	0.902813	0.998815	Prostate
AFR-like	ENSG00000135476.11	ESPL1	-0.122051	0.008937	0.902859	0.998815	Prostate
AFR-like	ENSG00000065457.10	ADAT1	-0.121654	-0.00257149	0.903173	0.998815	Prostate
AFR-like	ENSG00000104687.12	GSR	-0.121266	-0.00523472	0.90348	0.998815	Prostate
AFR-like	ENSG00000117601.13	SERPINC1	-0.121112	-0.0015513	0.903602	0.998815	Prostate
AFR-like	ENSG00000221829.9	FANCG	-0.120519	0.00698853	0.904072	0.998815	Prostate
AFR-like	ENSG00000122687.17	MRM2	-0.120385	-0.00449103	0.904178	0.998815	Prostate
AFR-like	ENSG00000112276.13	BVES	0.120306	0.00997755	0.904241	0.998815	Prostate
AFR-like	ENSG00000188672.17	RHCE	-0.12026	5.6722e-05	0.904277	0.998815	Prostate
AFR-like	ENSG00000187244.10	BCAM	0.120206	0.00827621	0.90432	0.998815	Prostate
AFR-like	ENSG00000103671.9	TRIP4	-0.120089	-0.0175185	0.904413	0.998815	Prostate
AFR-like	ENSG00000270673.1	YTHDF3-AS1	0.120052	0.00747609	0.904442	0.998815	Prostate
AFR-like	ENSG00000196151.10	WDSUB1	0.119837	0.00283629	0.904612	0.998815	Prostate
AFR-like	ENSG00000271390.1	RP11-89C3.3	-0.119811	-0.00528206	0.904633	0.998815	Prostate
AFR-like	ENSG00000271079.1	CTAGE15	0.119597	0.000583052	0.904802	0.998815	Prostate
AFR-like	ENSG00000180992.6	MRPL14	0.119597	0.00770855	0.904802	0.998815	Prostate
AFR-like	ENSG00000206530.10	CFAP44	0.119552	0.00102105	0.904838	0.998815	Prostate
AFR-like	ENSG00000197253.13	TPSB2	0.119476	0.00355186	0.904898	0.998815	Prostate
AFR-like	ENSG00000256250.1	RP11-989F5.1	0.119474	0.000719511	0.9049	0.998815	Prostate
AFR-like	ENSG00000170802.15	FOXN2	0.119426	0.0106917	0.904938	0.998815	Prostate
AFR-like	ENSG00000256771.3	ZNF253	0.118808	0.00831725	0.905428	0.998815	Prostate
AFR-like	ENSG00000244733.5	RP11-506M13.3	-0.118501	-0.00173107	0.90567	0.998815	Prostate
AFR-like	ENSG00000122729.18	ACO1	0.118482	0.0137693	0.905685	0.998815	Prostate
AFR-like	ENSG00000109184.14	DCUN1D4	0.117893	0.00766533	0.906152	0.998815	Prostate
AFR-like	ENSG00000182004.12	SNRPE	-0.117527	0.00492711	0.906443	0.998815	Prostate
AFR-like	ENSG00000274265.4	CH17-189H20.1	-0.117456	-0.00268191	0.906499	0.998815	Prostate
AFR-like	ENSG00000188152.12	NUTM2G	0.117189	-0.000169179	0.90671	0.998815	Prostate
AFR-like	ENSG00000164048.13	ZNF589	-0.117138	-0.00242803	0.906751	0.998815	Prostate
AFR-like	ENSG00000167766.18	ZNF83	0.117111	0.000452216	0.906772	0.998815	Prostate
AFR-like	ENSG00000106113.18	CRHR2	-0.11654	-0.00644813	0.907225	0.998815	Prostate
AFR-like	ENSG00000165325.13	DEUP1	-0.116288	-0.000948393	0.907424	0.998815	Prostate
AFR-like	ENSG00000172322.13	CLEC12A	0.116029	0.00420104	0.90763	0.998815	Prostate
AFR-like	ENSG00000143437.20	ARNT	0.115614	0.00747001	0.907958	0.998815	Prostate
AFR-like	ENSG00000185163.9	DDX51	-0.114486	0.00539257	0.908852	0.998815	Prostate
AFR-like	ENSG00000276529.1	AP001505.10	-0.114476	0.00215512	0.90886	0.998815	Prostate
AFR-like	ENSG00000083097.14	DOPEY1	0.114202	0.00714933	0.909077	0.998815	Prostate
AFR-like	ENSG00000166263.13	STXBP4	0.114167	0.0212851	0.909105	0.998815	Prostate
AFR-like	ENSG00000183542.5	KLRC4	0.114064	0.00518019	0.909187	0.998815	Prostate
AFR-like	ENSG00000124564.17	SLC17A3	0.113972	-0.00295567	0.90926	0.998815	Prostate
AFR-like	ENSG00000100554.11	ATP6V1D	0.113908	0.00180733	0.90931	0.998815	Prostate
AFR-like	ENSG00000250387.2	LINC02197	0.113635	0.0060772	0.909527	0.998815	Prostate
AFR-like	ENSG00000254333.1	NDST1-AS1	0.113359	0.00259	0.909746	0.998815	Prostate
AFR-like	ENSG00000100360.14	IFT27	-0.113358	-0.00257359	0.909747	0.998815	Prostate
AFR-like	ENSG00000049245.12	VAMP3	0.113094	-0.015192	0.909956	0.998815	Prostate
AFR-like	ENSG00000116783.14	TNNI3K	-0.112948	-0.00342615	0.910072	0.998815	Prostate
AFR-like	ENSG00000131558.14	EXOC4	-0.112322	-0.00879858	0.910568	0.998815	Prostate
AFR-like	ENSG00000112812.15	PRSS16	0.112123	0.00734537	0.910726	0.998815	Prostate
AFR-like	ENSG00000260778.5	RP11-304L19.13	-0.11192	-0.00760495	0.910887	0.998815	Prostate
AFR-like	ENSG00000167658.15	EEF2	0.111662	0.0089415	0.911091	0.998815	Prostate
AFR-like	ENSG00000198892.6	SHISA4	0.111304	0.0016915	0.911375	0.998815	Prostate
AFR-like	ENSG00000142002.16	DPP9	0.110662	0.00641337	0.911884	0.998815	Prostate
AFR-like	ENSG00000134324.11	LPIN1	0.110531	0.0042664	0.911988	0.998815	Prostate
AFR-like	ENSG00000234840.1	LINC01239	-0.109981	-0.00142357	0.912425	0.998815	Prostate
AFR-like	ENSG00000144840.8	RABL3	-0.109976	-0.0212297	0.912429	0.998815	Prostate
AFR-like	ENSG00000277863.1	RP11-282A11.4	-0.109579	0.00127117	0.912743	0.998815	Prostate
AFR-like	ENSG00000123636.17	BAZ2B	-0.109321	0.0132371	0.912948	0.998815	Prostate
AFR-like	ENSG00000172954.13	LCLAT1	-0.109242	0.00079535	0.91301	0.998815	Prostate
AFR-like	ENSG00000117153.15	KLHL12	-0.10915	0.00247659	0.913083	0.998815	Prostate
AFR-like	ENSG00000172938.3	MRGPRD	0.109118	0.00613851	0.913109	0.998815	Prostate
AFR-like	ENSG00000196730.12	DAPK1	0.109083	-0.00272255	0.913137	0.998815	Prostate
AFR-like	ENSG00000072609.17	CHFR	-0.109009	-0.00635387	0.913195	0.998815	Prostate
AFR-like	ENSG00000173838.11	2025-03-10	0.108992	-0.00188571	0.913209	0.998815	Prostate
AFR-like	ENSG00000140955.10	ADAD2	0.108066	0.0128399	0.913943	0.998815	Prostate
AFR-like	ENSG00000128039.10	SRD5A3	0.108035	-0.000428626	0.913968	0.998815	Prostate
AFR-like	ENSG00000197696.9	NMB	0.107895	0.00598522	0.914079	0.998815	Prostate
AFR-like	ENSG00000110900.14	TSPAN11	-0.107807	-0.00915466	0.914149	0.998815	Prostate
AFR-like	ENSG00000121417.13	ZNF211	-0.107794	-0.00385116	0.914159	0.998815	Prostate
AFR-like	ENSG00000260261.1	RP11-480A16.1	-0.107345	-0.0040464	0.914516	0.998815	Prostate
AFR-like	ENSG00000197563.10	PIGN	0.107224	-0.000489399	0.914611	0.998815	Prostate
AFR-like	ENSG00000071054.16	MAP4K4	-0.106503	-0.00604617	0.915183	0.998815	Prostate
AFR-like	ENSG00000267372.2	AC005330.2	0.106439	0.00600407	0.915234	0.998815	Prostate
AFR-like	ENSG00000176945.16	MUC20	-0.106416	-0.00597416	0.915252	0.998815	Prostate
AFR-like	ENSG00000163918.10	RFC4	0.106262	0.00209411	0.915375	0.998815	Prostate
AFR-like	ENSG00000175329.12	ISX	-0.106173	-0.0319164	0.915445	0.998815	Prostate
AFR-like	ENSG00000188385.11	JAKMIP3	0.106111	0.0012292	0.915494	0.998815	Prostate
AFR-like	ENSG00000163827.12	LRRC2	0.105866	-0.0193049	0.915689	0.998815	Prostate
AFR-like	ENSG00000180979.9	LRRC57	0.105793	0.00116584	0.915747	0.998815	Prostate
AFR-like	ENSG00000163131.10	CTSS	-0.105644	-0.00095083	0.915865	0.998815	Prostate
AFR-like	ENSG00000103811.15	CTSH	-0.105548	-0.00570846	0.915941	0.998815	Prostate
AFR-like	ENSG00000128250.5	RFPL1	0.105263	-0.000116325	0.916167	0.998815	Prostate
AFR-like	ENSG00000162929.13	KIAA1841	-0.104641	-0.00580975	0.916661	0.998815	Prostate
AFR-like	ENSG00000162782.15	TDRD5	-0.104377	-0.00180973	0.91687	0.998815	Prostate
AFR-like	ENSG00000143067.4	ZNF697	0.104046	0.0472183	0.917132	0.998815	Prostate
AFR-like	ENSG00000146007.10	ZMAT2	-0.103327	-0.00950951	0.917704	0.998815	Prostate
AFR-like	ENSG00000150054.18	MPP7	-0.102935	-0.00474896	0.918014	0.998815	Prostate
AFR-like	ENSG00000185917.13	SETD4	0.102911	0.00138803	0.918033	0.998815	Prostate
AFR-like	ENSG00000118640.10	VAMP8	0.10269	0.0195682	0.918209	0.998815	Prostate
AFR-like	ENSG00000253704.1	RP11-267M23.4	0.102414	0.00935952	0.918428	0.998815	Prostate
AFR-like	ENSG00000161981.10	SNRNP25	0.102345	0.00429158	0.918482	0.998815	Prostate
AFR-like	ENSG00000149679.11	CABLES2	-0.102226	-0.00385389	0.918577	0.998815	Prostate
AFR-like	ENSG00000158163.14	DZIP1L	0.101937	-0.0101094	0.918807	0.998815	Prostate
AFR-like	ENSG00000122512.14	PMS2	-0.10181	0.00174671	0.918908	0.998815	Prostate
AFR-like	ENSG00000167595.14	PROSER3	-0.101801	0.00426963	0.918915	0.998815	Prostate
AFR-like	ENSG00000013288.8	MAN2B2	-0.101601	-0.00408986	0.919074	0.998815	Prostate
AFR-like	ENSG00000112592.13	TBP	0.10138	0.00992488	0.919249	0.998815	Prostate
AFR-like	ENSG00000151952.15	TMEM132D	-0.101066	-0.0024529	0.919498	0.998815	Prostate
AFR-like	ENSG00000164307.12	ERAP1	0.100765	0.00349817	0.919737	0.998815	Prostate
AFR-like	ENSG00000144659.10	SLC25A38	-0.100621	0.00180393	0.919851	0.998815	Prostate
AFR-like	ENSG00000167671.11	UBXN6	-0.1001	0.000292086	0.920265	0.998815	Prostate
AFR-like	ENSG00000164818.15	DNAAF5	-0.0998704	-0.00270022	0.920447	0.998815	Prostate
AFR-like	ENSG00000206562.11	METTL6	0.0991813	0.00174669	0.920994	0.998815	Prostate
AFR-like	ENSG00000169994.18	MYO7B	0.0983468	0.00201557	0.921657	0.998815	Prostate
AFR-like	ENSG00000269514.1	RP11-370I10.12	-0.0983176	-0.00151723	0.92168	0.998815	Prostate
AFR-like	ENSG00000196655.11	TRAPPC4	-0.0979362	-0.00768295	0.921983	0.998815	Prostate
AFR-like	ENSG00000106263.17	EIF3B	0.0976539	0.00353243	0.922207	0.998815	Prostate
AFR-like	ENSG00000261357.1	RP11-626G11.1	0.0974789	0.00640609	0.922346	0.998815	Prostate
AFR-like	ENSG00000181350.11	LRRC75A	-0.0972005	0.00290318	0.922567	0.998815	Prostate
AFR-like	ENSG00000140332.15	TLE3	0.0966299	0.0258032	0.92302	0.998815	Prostate
AFR-like	ENSG00000160588.9	MPZL3	0.0963866	0.0141622	0.923214	0.998815	Prostate
AFR-like	ENSG00000274248.1	AJ011932.1	0.0960708	-0.00159376	0.923464	0.998815	Prostate
AFR-like	ENSG00000196912.12	ANKRD36B	-0.0959747	0.00108647	0.923541	0.998815	Prostate
AFR-like	ENSG00000063854.12	HAGH	-0.0959351	-0.00185434	0.923572	0.998815	Prostate
AFR-like	ENSG00000213077.5	FAM106A	0.0958466	0.00100522	0.923642	0.998815	Prostate
AFR-like	ENSG00000028203.17	VEZT	-0.095797	-0.0108991	0.923682	0.998815	Prostate
AFR-like	ENSG00000176476.8	SGF29	0.0957504	0.00800275	0.923719	0.998815	Prostate
AFR-like	ENSG00000248174.5	RP11-148L24.1	-0.0956845	-0.00113499	0.923771	0.998815	Prostate
AFR-like	ENSG00000160124.9	CCDC58	-0.0955793	-0.00119947	0.923855	0.998815	Prostate
AFR-like	ENSG00000155158.20	TTC39B	-0.0955743	-0.0014801	0.923859	0.998815	Prostate
AFR-like	ENSG00000129347.19	KRI1	-0.0953662	0.00317227	0.924024	0.998815	Prostate
AFR-like	ENSG00000085465.12	OVGP1	0.0951463	0.00172732	0.924199	0.998815	Prostate
AFR-like	ENSG00000268555.1	RP11-678G14.3	0.0951255	0.00162096	0.924215	0.998815	Prostate
AFR-like	ENSG00000167311.13	ART5	0.0938302	0.00159343	0.925244	0.998815	Prostate
AFR-like	ENSG00000171853.15	TRAPPC12	0.0931787	0.00336541	0.925762	0.998815	Prostate
AFR-like	ENSG00000272087.1	RP11-379F4.7	0.0929503	0.00715532	0.925943	0.998815	Prostate
AFR-like	ENSG00000161653.10	NAGS	-0.0929049	-0.00505996	0.925979	0.998815	Prostate
AFR-like	ENSG00000130695.14	CEP85	-0.0918873	0.00148228	0.926788	0.998815	Prostate
AFR-like	ENSG00000133114.17	GPALPP1	0.0917479	0.0172622	0.926898	0.998815	Prostate
AFR-like	ENSG00000089060.11	SLC8B1	0.0915297	-4.12216e-05	0.927072	0.998815	Prostate
AFR-like	ENSG00000090621.13	PABPC4	-0.0912646	-0.00886809	0.927282	0.998815	Prostate
AFR-like	ENSG00000173262.11	SLC2A14	-0.0912389	0.00160419	0.927303	0.998815	Prostate
AFR-like	ENSG00000175643.8	RMI2	-0.090989	-0.00290023	0.927501	0.998815	Prostate
AFR-like	ENSG00000108219.14	TSPAN14	0.0906369	0.00893233	0.927781	0.998815	Prostate
AFR-like	ENSG00000263155.5	MYZAP	-0.0903195	-0.01881	0.928033	0.998815	Prostate
AFR-like	ENSG00000155367.15	PPM1J	-0.090191	-0.00682908	0.928135	0.998815	Prostate
AFR-like	ENSG00000077616.10	NAALAD2	0.0897151	0.00294637	0.928514	0.998815	Prostate
AFR-like	ENSG00000228221.5	LINC00578	-0.0895189	8.6358e-05	0.92867	0.998815	Prostate
AFR-like	ENSG00000269190.5	FBXO17	0.0890229	0.017459	0.929064	0.998815	Prostate
AFR-like	ENSG00000248727.5	LINC01948	0.0881859	-0.000179386	0.929729	0.998815	Prostate
AFR-like	ENSG00000259511.2	UBE2Q2L	-0.0880791	0.00114535	0.929814	0.998815	Prostate
AFR-like	ENSG00000250091.2	DNAH10OS	-0.0873892	0.0027209	0.930362	0.998815	Prostate
AFR-like	ENSG00000178773.14	CPNE7	0.0873244	-0.00197155	0.930414	0.998815	Prostate
AFR-like	ENSG00000155026.16	RSPH10B	0.0873111	0.00155104	0.930424	0.998815	Prostate
AFR-like	ENSG00000178201.4	VN1R1	0.0872121	0.00296389	0.930503	0.998815	Prostate
AFR-like	ENSG00000154975.13	CA10	0.0871295	0.0250039	0.930569	0.998815	Prostate
AFR-like	ENSG00000161996.18	WDR90	-0.0869773	-0.00383473	0.93069	0.998815	Prostate
AFR-like	ENSG00000115808.11	STRN	-0.0866852	-0.0141849	0.930922	0.998815	Prostate
AFR-like	ENSG00000136682.14	CBWD2	0.0866799	0.00202651	0.930926	0.998815	Prostate
AFR-like	ENSG00000114544.16	SLC41A3	0.0857381	0.00145255	0.931675	0.998815	Prostate
AFR-like	ENSG00000183605.16	SFXN4	0.0855503	-0.000391321	0.931824	0.998815	Prostate
AFR-like	ENSG00000177692.11	DNAJC28	0.0854517	-0.00940831	0.931902	0.998815	Prostate
AFR-like	ENSG00000116329.10	OPRD1	-0.0851225	-0.00420795	0.932164	0.998815	Prostate
AFR-like	ENSG00000110700.6	RPS13	-0.0843614	-0.00265785	0.932769	0.998815	Prostate
AFR-like	ENSG00000237649.7	KIFC1	-0.083965	-0.00457677	0.933084	0.998815	Prostate
AFR-like	ENSG00000159733.13	ZFYVE28	-0.0838056	-0.00288887	0.933211	0.998815	Prostate
AFR-like	ENSG00000272338.2	RP11-722E23.2	0.0833813	0.000311083	0.933548	0.998815	Prostate
AFR-like	ENSG00000197646.7	PDCD1LG2	0.0831599	0.00645227	0.933724	0.998815	Prostate
AFR-like	ENSG00000133640.18	LRRIQ1	-0.0830089	-0.00558534	0.933844	0.998815	Prostate
AFR-like	ENSG00000183255.11	PTTG1IP	0.0827035	-0.0305763	0.934087	0.998815	Prostate
AFR-like	ENSG00000214194.8	LINC00998	0.0824297	0.00330647	0.934305	0.998815	Prostate
AFR-like	ENSG00000188004.9	C1orf204	-0.0822412	-0.0139429	0.934455	0.998815	Prostate
AFR-like	ENSG00000141002.19	TCF25	0.0819691	-0.00119768	0.934671	0.998815	Prostate
AFR-like	ENSG00000272514.5	CFAP206	-0.08193	-0.00191496	0.934702	0.998815	Prostate
AFR-like	ENSG00000196365.11	LONP1	-0.0817152	-0.00442055	0.934873	0.998815	Prostate
AFR-like	ENSG00000119446.13	RBM18	-0.0814351	-0.0184098	0.935096	0.998815	Prostate
AFR-like	ENSG00000162222.13	TTC9C	-0.0813858	-0.00426436	0.935135	0.998815	Prostate
AFR-like	ENSG00000069998.12	HDHD5	0.0812331	0.0128948	0.935257	0.998815	Prostate
AFR-like	ENSG00000204301.6	NOTCH4	-0.0811729	-0.000213867	0.935304	0.998815	Prostate
AFR-like	ENSG00000152766.5	ANKRD22	0.08104	0.00393428	0.93541	0.998815	Prostate
AFR-like	ENSG00000196821.9	C6orf106	-0.0810337	0.0143508	0.935415	0.998815	Prostate
AFR-like	ENSG00000170458.13	CD14	0.081002	-0.00877083	0.93544	0.998815	Prostate
AFR-like	ENSG00000171984.14	C20orf196	-0.0808247	-0.002727	0.935581	0.998815	Prostate
AFR-like	ENSG00000223865.10	HLA-DPB1	-0.0806113	0.00599924	0.935751	0.998815	Prostate
AFR-like	ENSG00000170619.9	COMMD5	0.080245	0.00449542	0.936042	0.998815	Prostate
AFR-like	ENSG00000204267.13	TAP2	-0.0799945	-0.00663694	0.936242	0.998815	Prostate
AFR-like	ENSG00000196935.8	SRGAP1	0.0793698	0.020432	0.936738	0.998815	Prostate
AFR-like	ENSG00000111404.6	RERGL	0.078818	-0.00443928	0.937177	0.998815	Prostate
AFR-like	ENSG00000009830.11	POMT2	-0.0786336	-0.0278769	0.937324	0.998815	Prostate
AFR-like	ENSG00000188234.13	AGAP4	-0.0785226	-0.00491324	0.937412	0.998815	Prostate
AFR-like	ENSG00000111906.17	HDDC2	0.0784086	0.00934654	0.937503	0.998815	Prostate
AFR-like	ENSG00000231925.11	TAPBP	-0.0783142	0.00286159	0.937578	0.998815	Prostate
AFR-like	ENSG00000168309.16	FAM107A	0.0782905	0.00442648	0.937597	0.998815	Prostate
AFR-like	ENSG00000223891.5	OSER1-AS1	0.0782176	-0.00565564	0.937655	0.998815	Prostate
AFR-like	ENSG00000255284.1	AP006621.5	-0.0780611	-0.00165834	0.937779	0.998815	Prostate
AFR-like	ENSG00000103335.21	PIEZO1	0.0779327	0.00531863	0.937882	0.998815	Prostate
AFR-like	ENSG00000150687.11	PRSS23	-0.0770992	-0.00110523	0.938545	0.998815	Prostate
AFR-like	ENSG00000203685.9	STUM	-0.0767896	-0.0150105	0.938791	0.998815	Prostate
AFR-like	ENSG00000189339.11	SLC35E2B	-0.0767877	-0.0111125	0.938792	0.998815	Prostate
AFR-like	ENSG00000184381.18	PLA2G6	-0.0767397	-0.0251722	0.938831	0.998815	Prostate
AFR-like	ENSG00000135968.20	GCC2	0.0764934	0.00145612	0.939027	0.998815	Prostate
AFR-like	ENSG00000203791.14	METTL10	-0.0759311	-0.00363417	0.939474	0.998815	Prostate
AFR-like	ENSG00000002822.15	MAD1L1	0.0758865	0.00536528	0.939509	0.998815	Prostate
AFR-like	ENSG00000169302.14	STK32A	-0.0756304	0.00730635	0.939713	0.998815	Prostate
AFR-like	ENSG00000119408.16	NEK6	-0.0753112	0.00612697	0.939967	0.998815	Prostate
AFR-like	ENSG00000166326.6	TRIM44	0.0752979	-0.000513162	0.939978	0.998815	Prostate
AFR-like	ENSG00000281005.1	LINC00921	0.0752604	0.00381732	0.940008	0.998815	Prostate
AFR-like	ENSG00000162882.14	HAAO	0.074726	0.00121801	0.940433	0.998815	Prostate
AFR-like	ENSG00000139620.12	KANSL2	-0.0745272	-0.00112676	0.940591	0.998815	Prostate
AFR-like	ENSG00000235271.5	LINC01422	0.0742158	0.00181327	0.940839	0.998815	Prostate
AFR-like	ENSG00000187773.8	FAM69C	-0.074097	-0.00298506	0.940933	0.998815	Prostate
AFR-like	ENSG00000262089.1	RP11-589P10.5	-0.0740017	0.00251357	0.941009	0.998815	Prostate
AFR-like	ENSG00000228561.2	RP11-114M1.1	-0.0739592	0.00112168	0.941043	0.998815	Prostate
AFR-like	ENSG00000164620.8	RELL2	-0.0739068	0.00287837	0.941085	0.998815	Prostate
AFR-like	ENSG00000071994.10	PDCD2	0.0738486	0.0019114	0.941131	0.998815	Prostate
AFR-like	ENSG00000106479.10	ZNF862	-0.073817	0.0137979	0.941156	0.998815	Prostate
AFR-like	ENSG00000260911.2	RP11-196G11.2	-0.0737007	-0.0056568	0.941249	0.998815	Prostate
AFR-like	ENSG00000069943.9	PIGB	0.0736715	-0.00394285	0.941272	0.998815	Prostate
AFR-like	ENSG00000131788.15	PIAS3	-0.0736636	-0.00374773	0.941278	0.998815	Prostate
AFR-like	ENSG00000187068.2	C3orf70	0.07358	-0.0924143	0.941345	0.998815	Prostate
AFR-like	ENSG00000149231.11	CCDC82	-0.0733355	-0.000746928	0.941539	0.998815	Prostate
AFR-like	ENSG00000128791.11	TWSG1	-0.0726469	-0.00181509	0.942087	0.998815	Prostate
AFR-like	ENSG00000168894.9	RNF181	-0.0725577	0.00424783	0.942158	0.998815	Prostate
AFR-like	ENSG00000128059.8	PPAT	0.0722254	-0.00151575	0.942423	0.998815	Prostate
AFR-like	ENSG00000155749.12	ALS2CR12	0.0721844	0.00139086	0.942455	0.998815	Prostate
AFR-like	ENSG00000109323.8	MANBA	0.0719957	0.0102248	0.942605	0.998815	Prostate
AFR-like	ENSG00000187630.15	DHRS4L2	-0.0714786	-0.00114045	0.943017	0.998815	Prostate
AFR-like	ENSG00000090382.6	LYZ	0.0712655	0.000780465	0.943186	0.998815	Prostate
AFR-like	ENSG00000174469.19	CNTNAP2	-0.0710033	0.00451733	0.943395	0.998815	Prostate
AFR-like	ENSG00000091844.7	RGS17	-0.0708794	4.86222e-05	0.943494	0.998815	Prostate
AFR-like	ENSG00000258429.1	PDF	-0.070771	0.0162536	0.94358	0.998815	Prostate
AFR-like	ENSG00000273366.1	CTA-989H11.1	0.0705715	-5.80443e-05	0.943739	0.998815	Prostate
AFR-like	ENSG00000134897.13	BIVM	0.0705534	0.00412903	0.943753	0.998815	Prostate
AFR-like	ENSG00000084453.16	SLCO1A2	0.0700734	-0.00163326	0.944135	0.998815	Prostate
AFR-like	ENSG00000185339.8	TCN2	0.0700546	-0.00355955	0.94415	0.998815	Prostate
AFR-like	ENSG00000183117.18	CSMD1	0.0700315	0.000294494	0.944169	0.998815	Prostate
AFR-like	ENSG00000122696.13	SLC25A51	0.068969	0.00227415	0.945014	0.998815	Prostate
AFR-like	ENSG00000055483.19	USP36	0.0687668	0.00825126	0.945175	0.998815	Prostate
AFR-like	ENSG00000154328.15	NEIL2	-0.0682142	0.00684541	0.945615	0.998815	Prostate
AFR-like	ENSG00000269893.6	SNHG8	0.0679234	0.0123444	0.945847	0.998815	Prostate
AFR-like	ENSG00000131697.17	NPHP4	-0.0678606	-0.00584076	0.945897	0.998815	Prostate
AFR-like	ENSG00000239482.6	RP11-90K6.1	-0.0678361	-0.000208726	0.945916	0.998815	Prostate
AFR-like	ENSG00000165322.17	ARHGAP12	-0.0675196	-0.00212899	0.946168	0.998815	Prostate
AFR-like	ENSG00000276251.1	CTB-32O4.3	-0.0672961	-0.00400314	0.946346	0.998815	Prostate
AFR-like	ENSG00000108064.10	TFAM	0.0671005	0.00111977	0.946502	0.998815	Prostate
AFR-like	ENSG00000171617.13	ENC1	-0.0662843	0.00572005	0.947151	0.998815	Prostate
AFR-like	ENSG00000025708.13	TYMP	-0.0650706	-0.00512683	0.948118	0.998815	Prostate
AFR-like	ENSG00000140284.10	SLC27A2	0.0647708	0.00269492	0.948356	0.998815	Prostate
AFR-like	ENSG00000204316.12	MRPL38	-0.0646654	-0.00122423	0.94844	0.998815	Prostate
AFR-like	ENSG00000171469.10	ZNF561	0.0645954	0.00285964	0.948496	0.998815	Prostate
AFR-like	ENSG00000107201.9	DDX58	0.064179	-0.0172693	0.948828	0.998815	Prostate
AFR-like	ENSG00000204632.11	HLA-G	-0.0640986	-0.00195938	0.948892	0.998815	Prostate
AFR-like	ENSG00000067836.12	ROGDI	0.0637664	0.00374635	0.949156	0.998815	Prostate
AFR-like	ENSG00000175322.11	ZNF519	-0.0637195	0.00419397	0.949194	0.998815	Prostate
AFR-like	ENSG00000105668.7	UPK1A	-0.0634097	0.00173592	0.94944	0.998815	Prostate
AFR-like	ENSG00000260653.5	RP11-114G11.5	-0.0633477	0.00154048	0.94949	0.998815	Prostate
AFR-like	ENSG00000197054.11	ZNF763	-0.0632894	-0.00132415	0.949536	0.998815	Prostate
AFR-like	ENSG00000169570.9	DTWD2	0.0631828	0.00194015	0.949621	0.998815	Prostate
AFR-like	ENSG00000164118.12	CEP44	-0.0631792	0.000905267	0.949624	0.998815	Prostate
AFR-like	ENSG00000176720.4	BOK	0.0628533	0.00151655	0.949883	0.998815	Prostate
AFR-like	ENSG00000263004.1	RP11-166P13.3	-0.0622169	-0.0104095	0.95039	0.998815	Prostate
AFR-like	ENSG00000240654.6	C1QTNF9	0.0617178	0.00364611	0.950788	0.998815	Prostate
AFR-like	ENSG00000132825.6	PPP1R3D	0.0616476	0.0074258	0.950843	0.998815	Prostate
AFR-like	ENSG00000120868.13	APAF1	0.0611336	-0.00539281	0.951253	0.998815	Prostate
AFR-like	ENSG00000127580.15	WDR24	-0.0610673	-0.000544105	0.951306	0.998815	Prostate
AFR-like	ENSG00000188163.7	FAM166A	0.0610037	0.00156402	0.951356	0.998815	Prostate
AFR-like	ENSG00000104689.9	TNFRSF10A	-0.0609164	-0.00648786	0.951426	0.998815	Prostate
AFR-like	ENSG00000283632.2	EXOC3L2	-0.0601338	-0.00219213	0.952049	0.998815	Prostate
AFR-like	ENSG00000100197.20	CYP2D6	-0.059946	-0.00400738	0.952199	0.998815	Prostate
AFR-like	ENSG00000248927.1	CTD-2334D19.1	-0.0597987	-0.00287222	0.952316	0.998815	Prostate
AFR-like	ENSG00000029363.16	BCLAF1	-0.059398	0.0068118	0.952635	0.998815	Prostate
AFR-like	ENSG00000183011.13	NAA38	-0.0590395	0.0110344	0.952921	0.998815	Prostate
AFR-like	ENSG00000122873.11	CISD1	0.0587899	-0.0150103	0.953119	0.998815	Prostate
AFR-like	ENSG00000272144.1	CTD-2035E11.5	0.0584177	0.0159456	0.953416	0.998815	Prostate
AFR-like	ENSG00000266472.5	MRPS21	0.0581117	-0.00153964	0.95366	0.998815	Prostate
AFR-like	ENSG00000227467.3	LINC01537	-0.057606	-0.00729136	0.954062	0.998815	Prostate
AFR-like	ENSG00000188785.11	ZNF548	-0.0574924	-0.00446808	0.954153	0.998815	Prostate
AFR-like	ENSG00000248517.1	RP11-386B13.4	-0.0572173	-0.00277016	0.954372	0.998815	Prostate
AFR-like	ENSG00000204147.9	ASAH2B	-0.0572159	0.00356099	0.954373	0.998815	Prostate
AFR-like	ENSG00000165233.17	CARD19	0.0570892	-0.00467222	0.954474	0.998815	Prostate
AFR-like	ENSG00000154553.13	PDLIM3	-0.0568549	0.00574109	0.954661	0.998815	Prostate
AFR-like	ENSG00000097046.12	CDC7	0.0567601	-0.0066097	0.954736	0.998815	Prostate
AFR-like	ENSG00000126602.10	TRAP1	0.0564164	0.000744484	0.95501	0.998815	Prostate
AFR-like	ENSG00000157927.16	RADIL	-0.0559484	0.00516568	0.955383	0.998815	Prostate
AFR-like	ENSG00000177868.11	SVBP	-0.0558911	0.00516845	0.955429	0.998815	Prostate
AFR-like	ENSG00000136982.5	DSCC1	-0.0554874	0.00243389	0.95575	0.998815	Prostate
AFR-like	ENSG00000273245.1	RP11-434P11.2	0.0554421	0.0016739	0.955786	0.998815	Prostate
AFR-like	ENSG00000146707.14	POMZP3	0.0551867	0.000589213	0.95599	0.998815	Prostate
AFR-like	ENSG00000151917.17	BEND6	-0.0550862	-0.00569801	0.95607	0.998815	Prostate
AFR-like	ENSG00000166501.12	PRKCB	0.0550334	-0.0080749	0.956112	0.998815	Prostate
AFR-like	ENSG00000094975.13	SUCO	0.0544546	-0.000224528	0.956573	0.998815	Prostate
AFR-like	ENSG00000214226.8	C17orf67	-0.0543453	0.00245773	0.95666	0.998815	Prostate
AFR-like	ENSG00000198000.11	NOL8	-0.0543244	-0.010969	0.956677	0.998815	Prostate
AFR-like	ENSG00000177669.3	MBOAT4	-0.0539876	0.00239776	0.956945	0.998815	Prostate
AFR-like	ENSG00000067221.13	STOML1	-0.0539273	-0.00650978	0.956993	0.998815	Prostate
AFR-like	ENSG00000243509.4	TNFRSF6B	0.0536275	-0.000512297	0.957232	0.998815	Prostate
AFR-like	ENSG00000122783.16	C7orf49	0.0532183	0.00346128	0.957558	0.998815	Prostate
AFR-like	ENSG00000008517.16	IL32	-0.0530893	-0.0045986	0.957661	0.998815	Prostate
AFR-like	ENSG00000214253.8	FIS1	-0.0524387	-0.0138179	0.958179	0.998815	Prostate
AFR-like	ENSG00000160439.15	RDH13	0.0516989	0.00010039	0.958769	0.998815	Prostate
AFR-like	ENSG00000055163.19	CYFIP2	-0.0516161	-0.00564192	0.958835	0.998815	Prostate
AFR-like	ENSG00000149273.14	RPS3	-0.0515112	0.00137046	0.958918	0.998815	Prostate
AFR-like	ENSG00000137500.9	CCDC90B	0.0515036	0.00714039	0.958924	0.998815	Prostate
AFR-like	ENSG00000180376.16	CCDC66	-0.0514421	-0.00240721	0.958973	0.998815	Prostate
AFR-like	ENSG00000203546.7	RP11-176H8.1	-0.0514044	0.000376126	0.959003	0.998815	Prostate
AFR-like	ENSG00000116199.11	FAM20B	0.0513092	0.00292676	0.959079	0.998815	Prostate
AFR-like	ENSG00000187775.16	DNAH17	0.051294	0.00198069	0.959091	0.998815	Prostate
AFR-like	ENSG00000188738.14	FSIP2	0.0512551	0.00319187	0.959122	0.998815	Prostate
AFR-like	ENSG00000168813.16	ZNF507	0.0508431	-0.0053921	0.959451	0.998815	Prostate
AFR-like	ENSG00000184939.15	ZFP90	-0.0508241	0.00546558	0.959466	0.998815	Prostate
AFR-like	ENSG00000143473.12	KCNH1	-0.0505879	-0.00539743	0.959654	0.998815	Prostate
AFR-like	ENSG00000135362.13	PRR5L	-0.0504993	-0.00949165	0.959725	0.998815	Prostate
AFR-like	ENSG00000169228.13	RAB24	0.0500307	-0.0304395	0.960098	0.998815	Prostate
AFR-like	ENSG00000235478.4	LINC01664	0.0493906	-0.0114999	0.960608	0.998815	Prostate
AFR-like	ENSG00000137825.10	ITPKA	0.0492542	-0.00298445	0.960717	0.998815	Prostate
AFR-like	ENSG00000263639.5	MSMB	-0.0489243	-0.0362332	0.96098	0.998815	Prostate
AFR-like	ENSG00000251513.2	LIX1-AS1	0.0488243	0.000243749	0.961059	0.998815	Prostate
AFR-like	ENSG00000180155.19	LYNX1	0.048824	0.0010463	0.96106	0.998815	Prostate
AFR-like	ENSG00000155275.18	TRMT44	-0.0482489	-0.000861117	0.961518	0.998815	Prostate
AFR-like	ENSG00000072858.10	SIDT1	0.0479146	0.00165109	0.961784	0.998815	Prostate
AFR-like	ENSG00000189320.8	FAM180A	0.0472223	0.0134962	0.962336	0.998815	Prostate
AFR-like	ENSG00000240764.3	PCDHGC5	0.0470468	0.000860419	0.962476	0.998815	Prostate
AFR-like	ENSG00000248441.6	LINC01197	0.046847	0.00311058	0.962635	0.998815	Prostate
AFR-like	ENSG00000143971.7	ETAA1	-0.0466443	0.0154856	0.962797	0.998815	Prostate
AFR-like	ENSG00000260302.1	RP11-973H7.1	-0.0465476	0.00152155	0.962874	0.998815	Prostate
AFR-like	ENSG00000230731.2	RP11-478K15.6	0.0461398	0.000952946	0.963199	0.998815	Prostate
AFR-like	ENSG00000273403.1	RP11-329B9.3	-0.0458857	0.00607338	0.963401	0.998815	Prostate
AFR-like	ENSG00000178685.13	PARP10	0.0452161	0.00954986	0.963935	0.998815	Prostate
AFR-like	ENSG00000108759.3	KRT32	0.0452054	0.000651872	0.963944	0.998815	Prostate
AFR-like	ENSG00000237361.2	TUSC8	-0.0451928	0.000641571	0.963954	0.998815	Prostate
AFR-like	ENSG00000247317.3	RP11-273G15.2	-0.0449259	0.000391503	0.964166	0.998815	Prostate
AFR-like	ENSG00000185803.8	SLC52A2	0.0448964	-0.0010175	0.96419	0.998815	Prostate
AFR-like	ENSG00000130413.15	STK33	0.0447044	0.004307	0.964343	0.998815	Prostate
AFR-like	ENSG00000254997.3	KRTAP5-9	-0.0442304	-0.00534536	0.964721	0.998815	Prostate
AFR-like	ENSG00000173226.16	IQCB1	-0.0439241	0.00111669	0.964965	0.998815	Prostate
AFR-like	ENSG00000237190.3	CDKN2AIPNL	-0.0438186	0.0490292	0.965049	0.998815	Prostate
AFR-like	ENSG00000105523.3	FAM83E	-0.0436753	-0.00215548	0.965163	0.998815	Prostate
AFR-like	ENSG00000169371.13	SNUPN	0.0433765	0.00298197	0.965401	0.998815	Prostate
AFR-like	ENSG00000232300.1	FAM215B	-0.0432774	-0.000335823	0.96548	0.998815	Prostate
AFR-like	ENSG00000161980.5	POLR3K	0.0429948	-0.00142862	0.965706	0.998815	Prostate
AFR-like	ENSG00000177202.2	SPACA4	-0.0427146	-0.00304651	0.965929	0.998815	Prostate
AFR-like	ENSG00000198393.7	ZNF26	-0.0426592	-0.00734589	0.965973	0.998815	Prostate
AFR-like	ENSG00000185619.18	PCGF3	0.0423744	0.00315819	0.9662	0.998815	Prostate
AFR-like	ENSG00000196636.7	SDHAF3	0.0423161	0.00314519	0.966247	0.998815	Prostate
AFR-like	ENSG00000166426.7	CRABP1	0.042173	-3.24253e-05	0.966361	0.998815	Prostate
AFR-like	ENSG00000223547.9	ZNF844	0.0420701	-0.025176	0.966443	0.998815	Prostate
AFR-like	ENSG00000236268.5	LINC01361	0.0419914	0.0029699	0.966506	0.998815	Prostate
AFR-like	ENSG00000198707.14	CEP290	0.0418763	0.00226226	0.966597	0.998815	Prostate
AFR-like	ENSG00000130731.15	METTL26	0.0417959	0.00420689	0.966661	0.998815	Prostate
AFR-like	ENSG00000234147.1	RP3-460G2.2	0.0416086	-0.00970207	0.966811	0.998815	Prostate
AFR-like	ENSG00000121068.13	TBX2	-0.0414178	0.0011941	0.966963	0.998815	Prostate
AFR-like	ENSG00000244731.7	C4A	0.0414154	-0.000185936	0.966965	0.998815	Prostate
AFR-like	ENSG00000233569.1	RP11-500B12.1	0.0413991	-0.00622885	0.966978	0.998815	Prostate
AFR-like	ENSG00000233081.1	RP11-440G5.2	0.041053	0.00076291	0.967254	0.998815	Prostate
AFR-like	ENSG00000146233.7	CYP39A1	-0.0407691	0.0017371	0.96748	0.998815	Prostate
AFR-like	ENSG00000185024.16	BRF1	-0.0407331	-0.0118739	0.967509	0.998815	Prostate
AFR-like	ENSG00000179774.8	ATOH7	-0.0407281	1.61282e-05	0.967513	0.998815	Prostate
AFR-like	ENSG00000179943.7	FIZ1	0.0405446	-0.0124591	0.967659	0.998815	Prostate
AFR-like	ENSG00000232653.8	GOLGA8N	-0.0401593	-0.00212944	0.967966	0.998815	Prostate
AFR-like	ENSG00000108379.9	WNT3	0.0400083	0.00368236	0.968086	0.998815	Prostate
AFR-like	ENSG00000128185.9	DGCR6L	-0.039947	-0.00990345	0.968135	0.998815	Prostate
AFR-like	ENSG00000115339.13	GALNT3	0.0387216	0.00020148	0.969112	0.998815	Prostate
AFR-like	ENSG00000164707.15	SLC13A4	-0.0384337	-0.00644093	0.969342	0.998815	Prostate
AFR-like	ENSG00000182534.13	MXRA7	-0.0381919	-0.00321361	0.969535	0.998815	Prostate
AFR-like	ENSG00000082258.12	CCNT2	-0.038109	-0.00414225	0.969601	0.998815	Prostate
AFR-like	ENSG00000170899.10	GSTA4	-0.0380465	0.000501051	0.969651	0.998815	Prostate
AFR-like	ENSG00000105447.12	GRWD1	0.0377968	0.00618343	0.96985	0.998815	Prostate
AFR-like	ENSG00000112031.15	MTRF1L	0.0376012	0.000289256	0.970006	0.998815	Prostate
AFR-like	ENSG00000090402.7	SI	0.0373027	0.00500236	0.970244	0.998815	Prostate
AFR-like	ENSG00000103260.8	METRN	0.0372251	0.00349915	0.970306	0.998815	Prostate
AFR-like	ENSG00000146733.13	PSPH	0.0369024	-0.00217841	0.970563	0.998815	Prostate
AFR-like	ENSG00000001460.17	STPG1	0.0366128	0.00894042	0.970794	0.998815	Prostate
AFR-like	ENSG00000242741.1	LINC02005	-0.0362738	-0.00221649	0.971064	0.998815	Prostate
AFR-like	ENSG00000175106.16	TVP23C	-0.0356948	0.0158965	0.971526	0.998815	Prostate
AFR-like	ENSG00000263753.6	LINC00667	0.0351324	0.000327014	0.971974	0.998815	Prostate
AFR-like	ENSG00000135966.12	TGFBRAP1	-0.0350595	0.00789793	0.972032	0.998815	Prostate
AFR-like	ENSG00000275322.1	RP11-262A16.1	0.0349175	0.00405642	0.972146	0.998815	Prostate
AFR-like	ENSG00000124172.9	ATP5E	-0.0348215	-0.00668057	0.972222	0.998815	Prostate
AFR-like	ENSG00000231680.1	AP003774.6	0.0344626	0.00575338	0.972508	0.998815	Prostate
AFR-like	ENSG00000274825.1	RP4-616B8.5	0.0341506	-0.00285867	0.972757	0.998815	Prostate
AFR-like	ENSG00000119718.10	EIF2B2	0.0341187	0.00580699	0.972782	0.998815	Prostate
AFR-like	ENSG00000139405.15	RITA1	-0.0333025	-0.00509964	0.973433	0.998815	Prostate
AFR-like	ENSG00000108963.17	DPH1	-0.0328625	0.00300901	0.973784	0.998815	Prostate
AFR-like	ENSG00000067533.5	RRP15	-0.0328535	-0.00100312	0.973791	0.998815	Prostate
AFR-like	ENSG00000183784.6	C9orf66	0.0319771	0.00463363	0.97449	0.998815	Prostate
AFR-like	ENSG00000013306.15	SLC25A39	0.0319528	0.00215938	0.97451	0.998815	Prostate
AFR-like	ENSG00000105479.15	CCDC114	0.0314167	0.00203848	0.974937	0.998815	Prostate
AFR-like	ENSG00000186973.10	FAM183A	0.0313232	-0.00769076	0.975012	0.998815	Prostate
AFR-like	ENSG00000260907.1	AC008088.4	0.0311943	-0.000426158	0.975115	0.998815	Prostate
AFR-like	ENSG00000103021.9	CCDC113	-0.0311492	0.00553546	0.975151	0.998815	Prostate
AFR-like	ENSG00000068650.18	ATP11A	-0.0306774	-0.00256407	0.975527	0.998815	Prostate
AFR-like	ENSG00000162980.16	ARL5A	0.0302667	0.0171337	0.975854	0.998815	Prostate
AFR-like	ENSG00000205937.11	RNPS1	0.0294603	-0.0419872	0.976497	0.998815	Prostate
AFR-like	ENSG00000051009.10	FAM160A2	-0.0293491	-0.00136007	0.976586	0.998815	Prostate
AFR-like	ENSG00000198198.15	SZT2	0.0292486	0.0121483	0.976666	0.998815	Prostate
AFR-like	ENSG00000272512.1	RP11-54O7.17	-0.0290445	-0.00013524	0.976829	0.998815	Prostate
AFR-like	ENSG00000048471.13	SNX29	-0.0288001	-0.00437108	0.977024	0.998815	Prostate
AFR-like	ENSG00000110448.10	CD5	-0.0286229	0.00710431	0.977165	0.998815	Prostate
AFR-like	ENSG00000276409.4	CCL14	0.0284343	0.00520225	0.977316	0.998815	Prostate
AFR-like	ENSG00000205837.7	LINC00487	0.028274	0.00529745	0.977444	0.998815	Prostate
AFR-like	ENSG00000188257.10	PLA2G2A	-0.0279413	-0.000270186	0.977709	0.998815	Prostate
AFR-like	ENSG00000272626.1	RP11-468N14.13	-0.0276073	-0.00157911	0.977975	0.998815	Prostate
AFR-like	ENSG00000228594.3	FNDC10	-0.0275645	-0.00236084	0.978009	0.998815	Prostate
AFR-like	ENSG00000188611.14	ASAH2	0.0271926	9.68355e-05	0.978306	0.998815	Prostate
AFR-like	ENSG00000164104.11	HMGB2	0.0269493	0.0138677	0.9785	0.998815	Prostate
AFR-like	ENSG00000189377.8	CXCL17	0.0268731	0.00353169	0.978561	0.998815	Prostate
AFR-like	ENSG00000116032.5	GRIN3B	-0.0267635	-0.000976144	0.978648	0.998815	Prostate
AFR-like	ENSG00000163565.18	IFI16	0.026496	0.00400589	0.978862	0.998815	Prostate
AFR-like	ENSG00000151640.12	DPYSL4	-0.0260076	0.00121884	0.979251	0.998815	Prostate
AFR-like	ENSG00000170484.9	KRT74	0.0258564	-0.00399305	0.979372	0.998815	Prostate
AFR-like	ENSG00000013810.18	TACC3	0.0257091	-0.00566229	0.979489	0.998815	Prostate
AFR-like	ENSG00000182472.8	CAPN12	0.0255944	-0.0014118	0.979581	0.998815	Prostate
AFR-like	ENSG00000177383.4	MAGEF1	0.025445	-0.00810472	0.9797	0.998815	Prostate
AFR-like	ENSG00000253764.1	RP11-439C15.4	-0.0253936	-0.00520016	0.979741	0.998815	Prostate
AFR-like	ENSG00000283317.1	RP11-122G18.11	0.0252794	0.00175314	0.979832	0.998815	Prostate
AFR-like	ENSG00000178252.17	WDR6	0.0251991	-0.011032	0.979896	0.998815	Prostate
AFR-like	ENSG00000169689.14	CENPX	-0.0248827	-0.000473117	0.980149	0.998815	Prostate
AFR-like	ENSG00000251432.6	RP11-420A23.1	-0.024797	-0.00198176	0.980217	0.998815	Prostate
AFR-like	ENSG00000267508.5	ZNF285	0.0247955	0.00118517	0.980218	0.998815	Prostate
AFR-like	ENSG00000160401.14	CFAP157	0.0246716	-0.00719428	0.980317	0.998815	Prostate
AFR-like	ENSG00000197768.10	STPG3	-0.023688	-0.00270471	0.981101	0.998815	Prostate
AFR-like	ENSG00000262468.5	LINC01569	-0.0234966	-0.00060672	0.981254	0.998815	Prostate
AFR-like	ENSG00000172061.8	LRRC15	0.0234101	0.000106623	0.981323	0.998815	Prostate
AFR-like	ENSG00000171223.5	JUNB	-0.0233213	-0.00631064	0.981394	0.998815	Prostate
AFR-like	ENSG00000185946.15	RNPC3	-0.0232911	0.00878985	0.981418	0.998815	Prostate
AFR-like	ENSG00000125977.6	EIF2S2	-0.0232782	0.0200049	0.981428	0.998815	Prostate
AFR-like	ENSG00000114857.17	NKTR	0.0230725	-0.00200657	0.981592	0.998815	Prostate
AFR-like	ENSG00000235098.8	ANKRD65	-0.0229922	0.00739798	0.981656	0.998815	Prostate
AFR-like	ENSG00000214293.8	APTR	0.0226475	-0.000171242	0.981931	0.998815	Prostate
AFR-like	ENSG00000267575.6	CTC-459F4.3	0.0221202	0.0381542	0.982352	0.998815	Prostate
AFR-like	ENSG00000178445.9	GLDC	0.0216584	-0.000609423	0.98272	0.998815	Prostate
AFR-like	ENSG00000111711.9	GOLT1B	-0.021477	-0.00273923	0.982865	0.998815	Prostate
AFR-like	ENSG00000273297.1	RP11-38M8.1	-0.0208713	0.00167206	0.983348	0.998815	Prostate
AFR-like	ENSG00000107521.18	HPS1	0.0208645	-0.00114147	0.983354	0.998815	Prostate
AFR-like	ENSG00000080345.17	RIF1	-0.0204286	-0.000893316	0.983701	0.998815	Prostate
AFR-like	ENSG00000119782.13	FKBP1B	-0.0203367	-0.0081324	0.983775	0.998815	Prostate
AFR-like	ENSG00000271383.6	NBPF19	0.0197293	-0.027202	0.984259	0.998815	Prostate
AFR-like	ENSG00000196415.9	PRTN3	0.0189943	0.00276276	0.984846	0.998815	Prostate
AFR-like	ENSG00000105852.10	PON3	-0.0189513	-0.00115129	0.98488	0.998815	Prostate
AFR-like	ENSG00000163218.14	PGLYRP4	-0.0189355	0.00129915	0.984893	0.998815	Prostate
AFR-like	ENSG00000148834.12	GSTO1	0.0187418	-0.0003334	0.985047	0.998815	Prostate
AFR-like	ENSG00000234444.9	ZNF736	-0.0178876	0.00373782	0.985729	0.998815	Prostate
AFR-like	ENSG00000235979.8	AC004448.5	-0.017259	-0.00779586	0.98623	0.998815	Prostate
AFR-like	ENSG00000184207.8	PGP	0.0172197	0.00109921	0.986261	0.998815	Prostate
AFR-like	ENSG00000214376.5	VSTM5	-0.0168666	-0.00243569	0.986543	0.998815	Prostate
AFR-like	ENSG00000204514.9	ZNF814	-0.0159817	0.000123926	0.987249	0.998815	Prostate
AFR-like	ENSG00000242616.3	GNG10	0.0156618	0.00208848	0.987504	0.998815	Prostate
AFR-like	ENSG00000198700.9	IPO9	0.015396	-0.00455463	0.987716	0.998815	Prostate
AFR-like	ENSG00000132823.10	OSER1	0.0153895	-0.00326813	0.987721	0.998815	Prostate
AFR-like	ENSG00000256223.5	ZNF10	0.0153889	-0.0125271	0.987722	0.998815	Prostate
AFR-like	ENSG00000118271.9	TTR	0.0153485	0.000178757	0.987754	0.998815	Prostate
AFR-like	ENSG00000145736.14	GTF2H2	-0.015293	0.000569788	0.987798	0.998815	Prostate
AFR-like	ENSG00000187105.8	HEATR4	0.0150185	-0.00759383	0.988017	0.998815	Prostate
AFR-like	ENSG00000179698.13	WDR97	-0.0148058	0.0100377	0.988187	0.998815	Prostate
AFR-like	ENSG00000166478.9	ZNF143	-0.0147034	-0.0103219	0.988269	0.998815	Prostate
AFR-like	ENSG00000240065.7	PSMB9	-0.0146721	-0.00289291	0.988294	0.998815	Prostate
AFR-like	ENSG00000111846.16	GCNT2	0.0146686	0.00272786	0.988297	0.998815	Prostate
AFR-like	ENSG00000278376.1	RP11-158I9.8	-0.0141937	-0.00117817	0.988675	0.998815	Prostate
AFR-like	ENSG00000112761.20	WISP3	-0.0141902	-0.00032676	0.988678	0.998815	Prostate
AFR-like	ENSG00000280560.1	LINC01374	0.0138049	0.00360487	0.988986	0.998815	Prostate
AFR-like	ENSG00000259865.1	RP11-488L18.10	0.0129992	0.00143215	0.989628	0.998815	Prostate
AFR-like	ENSG00000141570.10	CBX8	-0.0128373	0.00641731	0.989758	0.998815	Prostate
AFR-like	ENSG00000113360.16	DROSHA	0.0128065	0.00142621	0.989782	0.998815	Prostate
AFR-like	ENSG00000143149.12	ALDH9A1	-0.0126752	0.00134859	0.989887	0.998815	Prostate
AFR-like	ENSG00000144231.10	POLR2D	-0.0119061	-0.000895016	0.990501	0.998815	Prostate
AFR-like	ENSG00000120251.18	GRIA2	0.0118166	0.000275397	0.990572	0.998815	Prostate
AFR-like	ENSG00000117533.14	VAMP4	0.0115056	-0.000408082	0.99082	0.998815	Prostate
AFR-like	ENSG00000272002.1	RP11-557L19.1	0.011478	0.000608221	0.990842	0.998815	Prostate
AFR-like	ENSG00000156466.9	GDF6	0.0113606	-0.0153983	0.990936	0.998815	Prostate
AFR-like	ENSG00000114503.10	NCBP2	-0.0113025	-0.00115515	0.990982	0.998815	Prostate
AFR-like	ENSG00000065621.14	GSTO2	0.0109148	-0.00986212	0.991291	0.998815	Prostate
AFR-like	ENSG00000057593.13	F7	0.0101643	0.000709715	0.99189	0.998815	Prostate
AFR-like	ENSG00000006128.11	TAC1	-0.00984127	0.00603437	0.992148	0.998815	Prostate
AFR-like	ENSG00000021355.12	SERPINB1	-0.0097791	0.00146462	0.992198	0.998815	Prostate
AFR-like	ENSG00000030110.12	BAK1	-0.00975695	-0.00189559	0.992215	0.998815	Prostate
AFR-like	ENSG00000233590.1	RP11-153K11.3	0.0097522	0.00127976	0.992219	0.998815	Prostate
AFR-like	ENSG00000273198.1	GS1-304P7.3	-0.00967324	-0.00363998	0.992282	0.998815	Prostate
AFR-like	ENSG00000145476.15	CYP4V2	0.00932364	0.00158687	0.992561	0.998861	Prostate
AFR-like	ENSG00000136895.18	GARNL3	-0.00838499	-0.0126001	0.99331	0.999199	Prostate
AFR-like	ENSG00000274422.1	LL22NC03-2H8.5	-0.00795721	0.0102567	0.993651	0.999199	Prostate
AFR-like	ENSG00000177757.2	FAM87B	-0.00724618	-0.0541452	0.994218	0.999199	Prostate
AFR-like	ENSG00000176222.8	ZNF404	0.00694756	0.000850822	0.994457	0.999199	Prostate
AFR-like	ENSG00000176809.10	LRRC37A3	-0.0068024	-0.017926	0.994573	0.999199	Prostate
AFR-like	ENSG00000186088.15	GSAP	-0.00668484	-0.000545084	0.994666	0.999199	Prostate
AFR-like	ENSG00000235314.1	LINC00957	-0.00632138	0.00620399	0.994956	0.999199	Prostate
AFR-like	ENSG00000189266.11	PNRC2	0.00631563	-0.0162731	0.994961	0.999199	Prostate
AFR-like	ENSG00000177409.11	SAMD9L	-0.0060644	-0.00338829	0.995161	0.999199	Prostate
AFR-like	ENSG00000112139.14	MDGA1	-0.0059775	-0.00060605	0.995231	0.999199	Prostate
AFR-like	ENSG00000226237.1	GAS1RR	0.00495989	0.0135308	0.996043	0.999349	Prostate
AFR-like	ENSG00000186666.5	BCDIN3D	0.00462572	-0.00262927	0.996309	0.999349	Prostate
AFR-like	ENSG00000197181.11	PIWIL2	0.00456859	0.00763615	0.996355	0.999349	Prostate
AFR-like	ENSG00000108826.15	MRPL27	-0.00454053	0.000915659	0.996377	0.999349	Prostate
AFR-like	ENSG00000076685.18	NT5C2	-0.00386779	-0.00876803	0.996914	0.999349	Prostate
AFR-like	ENSG00000141540.10	TTYH2	-0.00386652	0.00681984	0.996915	0.999349	Prostate
AFR-like	ENSG00000188086.13	PRSS45	-0.00370818	-0.000176342	0.997041	0.999349	Prostate
AFR-like	ENSG00000163468.14	CCT3	-0.00329519	-0.00177723	0.997371	0.999349	Prostate
AFR-like	ENSG00000157315.4	TMED6	0.00315638	0.0093024	0.997482	0.999349	Prostate
AFR-like	ENSG00000229255.1	RP11-407H12.8	-0.0026124	-0.0326431	0.997916	0.99955	Prostate
AFR-like	ENSG00000158683.7	PKD1L1	-0.00203417	-0.000981874	0.998377	0.999753	Prostate
AFR-like	ENSG00000270171.1	RP11-338N10.1	0.0016769	-0.000103474	0.998662	0.999753	Prostate
AFR-like	ENSG00000260259.1	LINC02166	0.000962083	0.0107082	0.999232	0.999753	Prostate
AFR-like	ENSG00000173467.8	AGR3	-0.000922356	0.00671628	0.999264	0.999753	Prostate
AFR-like	ENSG00000107736.19	CDH23	0.000617823	0.0012503	0.999507	0.999753	Prostate
AFR-like	ENSG00000129484.13	PARP2	0.000491497	-0.000696978	0.999608	0.999753	Prostate
AFR-like	ENSG00000242252.1	BGLAP	0.000309503	0.00132811	0.999753	0.999753	Prostate
AFR-like	ENSG00000187758.7	ADH1A	5.11332	0.10795	3.16546e-07	0.00273084	Skin_Not_Sun_Exposed_Suprapubic
AFR-like	ENSG00000166896.7	ATP23	-4.01272	-0.0614839	6.0022e-05	0.258905	Skin_Not_Sun_Exposed_Suprapubic
AFR-like	ENSG00000130511.15	SSBP4	-3.89317	-0.0736886	9.89429e-05	0.284527	Skin_Not_Sun_Exposed_Suprapubic
AFR-like	ENSG00000172244.8	C5orf34	3.59719	0.164394	0.000321668	0.693758	Skin_Not_Sun_Exposed_Suprapubic
AFR-like	ENSG00000131778.18	CHD1L	-3.4763	-0.120554	0.000508383	0.822793	Skin_Not_Sun_Exposed_Suprapubic
AFR-like	ENSG00000257743.8	MGAM2	3.44284	0.350851	0.000575643	0.822793	Skin_Not_Sun_Exposed_Suprapubic
AFR-like	ENSG00000144504.15	ANKMY1	-3.36083	-0.270641	0.000777094	0.822793	Skin_Not_Sun_Exposed_Suprapubic
AFR-like	ENSG00000059378.12	PARP12	-3.3227	-0.0724885	0.000891519	0.822793	Skin_Not_Sun_Exposed_Suprapubic
AFR-like	ENSG00000174851.15	YIF1A	-3.24245	-0.285403	0.00118507	0.822793	Skin_Not_Sun_Exposed_Suprapubic
AFR-like	ENSG00000123407.3	HOXC12	-3.24118	-0.111995	0.00119036	0.822793	Skin_Not_Sun_Exposed_Suprapubic
AFR-like	ENSG00000239605.9	C2orf61	-3.23788	-0.126017	0.00120423	0.822793	Skin_Not_Sun_Exposed_Suprapubic
AFR-like	ENSG00000277013.1	CTC-526N19.1	3.15514	0.110884	0.00160422	0.822793	Skin_Not_Sun_Exposed_Suprapubic
AFR-like	ENSG00000101224.17	CDC25B	-3.1478	-0.186088	0.00164503	0.822793	Skin_Not_Sun_Exposed_Suprapubic
AFR-like	ENSG00000142197.12	DOPEY2	3.1422	0.0343261	0.00167684	0.822793	Skin_Not_Sun_Exposed_Suprapubic
AFR-like	ENSG00000167380.16	ZNF226	-3.10272	-0.22721	0.00191752	0.822793	Skin_Not_Sun_Exposed_Suprapubic
AFR-like	ENSG00000132164.9	SLC6A11	3.09853	0.0918468	0.00194482	0.822793	Skin_Not_Sun_Exposed_Suprapubic
AFR-like	ENSG00000175315.2	CST6	-3.08989	-0.167439	0.00200231	0.822793	Skin_Not_Sun_Exposed_Suprapubic
AFR-like	ENSG00000144161.12	ZC3H8	3.07849	0.621551	0.0020805	0.822793	Skin_Not_Sun_Exposed_Suprapubic
AFR-like	ENSG00000166167.17	BTRC	-3.05272	-0.153908	0.00226776	0.822793	Skin_Not_Sun_Exposed_Suprapubic
AFR-like	ENSG00000247982.6	LINC00926	3.05207	0.0519826	0.00227271	0.822793	Skin_Not_Sun_Exposed_Suprapubic
AFR-like	ENSG00000215186.6	GOLGA6B	3.05107	0.0376258	0.00228026	0.822793	Skin_Not_Sun_Exposed_Suprapubic
AFR-like	ENSG00000273073.1	RP11-109E12.1	-3.03631	-0.0261742	0.00239491	0.822793	Skin_Not_Sun_Exposed_Suprapubic
AFR-like	ENSG00000180347.13	CCDC129	-3.03618	-0.241608	0.00239593	0.822793	Skin_Not_Sun_Exposed_Suprapubic
AFR-like	ENSG00000091542.8	ALKBH5	3.03477	0.142075	0.0024072	0.822793	Skin_Not_Sun_Exposed_Suprapubic
AFR-like	ENSG00000198218.10	QRICH1	3.01974	0.113334	0.00252991	0.822793	Skin_Not_Sun_Exposed_Suprapubic
AFR-like	ENSG00000044115.20	CTNNA1	3.00909	0.386722	0.0026203	0.822793	Skin_Not_Sun_Exposed_Suprapubic
AFR-like	ENSG00000123297.17	TSFM	-3.00363	-0.366269	0.00266784	0.822793	Skin_Not_Sun_Exposed_Suprapubic
AFR-like	ENSG00000144134.18	RABL2A	2.98766	0.079582	0.00281122	0.822793	Skin_Not_Sun_Exposed_Suprapubic
AFR-like	ENSG00000149922.10	TBX6	-2.98367	-0.0450734	0.00284815	0.822793	Skin_Not_Sun_Exposed_Suprapubic
AFR-like	ENSG00000239264.8	TXNDC5	-2.98227	-0.12103	0.00286122	0.822793	Skin_Not_Sun_Exposed_Suprapubic
AFR-like	ENSG00000173272.15	MZT2A	2.95713	0.0161332	0.00310512	0.845432	Skin_Not_Sun_Exposed_Suprapubic
AFR-like	ENSG00000172817.3	CYP7B1	-2.95409	-0.210481	0.00313595	0.845432	Skin_Not_Sun_Exposed_Suprapubic
AFR-like	ENSG00000145029.13	NICN1	-2.93118	-0.0819046	0.0033768	0.857751	Skin_Not_Sun_Exposed_Suprapubic
AFR-like	ENSG00000128881.16	TTBK2	-2.93084	-0.152759	0.00338049	0.857751	Skin_Not_Sun_Exposed_Suprapubic
AFR-like	ENSG00000144554.10	FANCD2	2.91485	0.0829742	0.00355864	0.865853	Skin_Not_Sun_Exposed_Suprapubic
AFR-like	ENSG00000227676.3	LINC01068	-2.90169	-0.0464262	0.00371154	0.865853	Skin_Not_Sun_Exposed_Suprapubic
AFR-like	ENSG00000275491.1	LINC01730	2.90152	0.0281957	0.00371352	0.865853	Skin_Not_Sun_Exposed_Suprapubic
AFR-like	ENSG00000002587.9	HS3ST1	2.88863	0.178891	0.00386918	0.878406	Skin_Not_Sun_Exposed_Suprapubic
AFR-like	ENSG00000164823.9	OSGIN2	-2.86125	-0.247003	0.0042198	0.903729	Skin_Not_Sun_Exposed_Suprapubic
AFR-like	ENSG00000134245.17	WNT2B	2.84556	0.132039	0.0044334	0.903729	Skin_Not_Sun_Exposed_Suprapubic
AFR-like	ENSG00000213996.12	TM6SF2	2.83401	0.0610493	0.00459683	0.903729	Skin_Not_Sun_Exposed_Suprapubic
AFR-like	ENSG00000087253.12	LPCAT2	-2.83279	-0.157843	0.00461431	0.903729	Skin_Not_Sun_Exposed_Suprapubic
AFR-like	ENSG00000145020.15	AMT	-2.82901	-0.0455829	0.00466924	0.903729	Skin_Not_Sun_Exposed_Suprapubic
AFR-like	ENSG00000131771.13	PPP1R1B	-2.82225	-0.160521	0.00476874	0.903729	Skin_Not_Sun_Exposed_Suprapubic
AFR-like	ENSG00000140265.12	ZSCAN29	-2.81973	-0.115516	0.00480644	0.903729	Skin_Not_Sun_Exposed_Suprapubic
AFR-like	ENSG00000100138.13	SNU13	2.81507	0.147899	0.0048766	0.903729	Skin_Not_Sun_Exposed_Suprapubic
AFR-like	ENSG00000172977.12	KAT5	-2.80904	-0.294999	0.00496889	0.903729	Skin_Not_Sun_Exposed_Suprapubic
AFR-like	ENSG00000166265.11	CYYR1	-2.78965	-0.546024	0.00527644	0.903729	Skin_Not_Sun_Exposed_Suprapubic
AFR-like	ENSG00000123388.4	HOXC11	-2.78919	-0.105211	0.005284	0.903729	Skin_Not_Sun_Exposed_Suprapubic
AFR-like	ENSG00000140564.11	FURIN	2.78817	0.227161	0.00530075	0.903729	Skin_Not_Sun_Exposed_Suprapubic
AFR-like	ENSG00000110245.11	APOC3	-2.78562	-0.138237	0.00534255	0.903729	Skin_Not_Sun_Exposed_Suprapubic
AFR-like	ENSG00000175782.9	SLC35E3	2.77188	0.264047	0.00557332	0.919527	Skin_Not_Sun_Exposed_Suprapubic
AFR-like	ENSG00000133773.11	CCDC59	2.76748	0.306667	0.00564911	0.919527	Skin_Not_Sun_Exposed_Suprapubic
AFR-like	ENSG00000173540.12	GMPPB	2.75812	0.0294982	0.00581349	0.922915	Skin_Not_Sun_Exposed_Suprapubic
AFR-like	ENSG00000182196.13	ARL6IP4	2.75418	0.422983	0.00588389	0.922915	Skin_Not_Sun_Exposed_Suprapubic
AFR-like	ENSG00000149554.12	CHEK1	-2.73258	-0.055853	0.00628398	0.939209	Skin_Not_Sun_Exposed_Suprapubic
AFR-like	ENSG00000243955.5	GSTA1	-2.72447	-0.141787	0.00644047	0.939209	Skin_Not_Sun_Exposed_Suprapubic
AFR-like	ENSG00000115607.9	IL18RAP	2.72287	0.054909	0.00647175	0.939209	Skin_Not_Sun_Exposed_Suprapubic
AFR-like	ENSG00000197217.12	ENTPD4	-2.72261	-0.174244	0.00647686	0.939209	Skin_Not_Sun_Exposed_Suprapubic
AFR-like	ENSG00000151665.12	PIGF	-2.7198	-0.250024	0.00653211	0.939209	Skin_Not_Sun_Exposed_Suprapubic
AFR-like	ENSG00000028116.16	VRK2	2.70196	0.140577	0.00689313	0.947888	Skin_Not_Sun_Exposed_Suprapubic
AFR-like	ENSG00000146904.8	EPHA1	-2.70033	-0.31637	0.00692701	0.947888	Skin_Not_Sun_Exposed_Suprapubic
AFR-like	ENSG00000277767.1	RP11-365P13.5	2.69655	0.0305758	0.00700624	0.947888	Skin_Not_Sun_Exposed_Suprapubic
AFR-like	ENSG00000139505.11	MTMR6	2.69272	0.109268	0.00708719	0.947888	Skin_Not_Sun_Exposed_Suprapubic
AFR-like	ENSG00000171444.17	MCC	-2.69016	-0.104332	0.00714185	0.947888	Skin_Not_Sun_Exposed_Suprapubic
AFR-like	ENSG00000163041.9	H3F3A	2.67542	0.0300099	0.00746359	0.951527	Skin_Not_Sun_Exposed_Suprapubic
AFR-like	ENSG00000165512.4	ZNF22	2.67096	0.112439	0.00756336	0.951527	Skin_Not_Sun_Exposed_Suprapubic
AFR-like	ENSG00000163006.11	CCDC138	2.66984	0.0633438	0.00758884	0.951527	Skin_Not_Sun_Exposed_Suprapubic
AFR-like	ENSG00000185909.14	KLHDC8B	2.66888	0.124262	0.00761045	0.951527	Skin_Not_Sun_Exposed_Suprapubic
AFR-like	ENSG00000151247.12	EIF4E	-2.66127	-0.431161	0.00778454	0.959389	Skin_Not_Sun_Exposed_Suprapubic
AFR-like	ENSG00000150991.14	UBC	2.64415	0.457557	0.00818968	0.991565	Skin_Not_Sun_Exposed_Suprapubic
AFR-like	ENSG00000019102.11	VSIG2	-2.64062	-0.0877624	0.00827549	0.991565	Skin_Not_Sun_Exposed_Suprapubic
AFR-like	ENSG00000172236.16	TPSAB1	2.62805	0.139129	0.00858764	0.998913	Skin_Not_Sun_Exposed_Suprapubic
AFR-like	ENSG00000050426.15	LETMD1	2.60457	0.192466	0.009199	0.998913	Skin_Not_Sun_Exposed_Suprapubic
AFR-like	ENSG00000162913.9	C1orf145	-2.60062	-0.175261	0.00930549	0.998913	Skin_Not_Sun_Exposed_Suprapubic
AFR-like	ENSG00000146963.17	LUC7L2	2.59762	0.125329	0.00938717	0.998913	Skin_Not_Sun_Exposed_Suprapubic
AFR-like	ENSG00000118600.11	TMEM5	2.59694	0.147996	0.00940589	0.998913	Skin_Not_Sun_Exposed_Suprapubic
AFR-like	ENSG00000169062.14	UPF3A	-2.59471	-0.0320322	0.0094671	0.998913	Skin_Not_Sun_Exposed_Suprapubic
AFR-like	ENSG00000159256.12	MORC3	2.58871	0.112831	0.00963366	0.998913	Skin_Not_Sun_Exposed_Suprapubic
AFR-like	ENSG00000112685.13	EXOC2	2.57195	0.0499222	0.0101127	0.998913	Skin_Not_Sun_Exposed_Suprapubic
AFR-like	ENSG00000159840.15	ZYX	-2.5704	-0.237944	0.0101581	0.998913	Skin_Not_Sun_Exposed_Suprapubic
AFR-like	ENSG00000228586.1	AC005042.5	-2.56853	-0.0482202	0.010213	0.998913	Skin_Not_Sun_Exposed_Suprapubic
AFR-like	ENSG00000102891.3	MT4	2.56613	0.0213111	0.010284	0.998913	Skin_Not_Sun_Exposed_Suprapubic
AFR-like	ENSG00000175538.10	KCNE3	-2.55512	-0.0866951	0.0106152	0.998913	Skin_Not_Sun_Exposed_Suprapubic
AFR-like	ENSG00000283674.1	RP11-419I17.1	-2.55244	-0.113511	0.0106971	0.998913	Skin_Not_Sun_Exposed_Suprapubic
AFR-like	ENSG00000105755.7	ETHE1	-2.54902	-0.0634935	0.0108026	0.998913	Skin_Not_Sun_Exposed_Suprapubic
AFR-like	ENSG00000082701.14	GSK3B	-2.54853	-0.239857	0.0108177	0.998913	Skin_Not_Sun_Exposed_Suprapubic
AFR-like	ENSG00000115239.21	ASB3	2.54794	0.352627	0.0108363	0.998913	Skin_Not_Sun_Exposed_Suprapubic
AFR-like	ENSG00000118705.16	RPN2	-2.54372	-0.0721768	0.010968	0.998913	Skin_Not_Sun_Exposed_Suprapubic
AFR-like	ENSG00000174996.11	KLC2	-2.53984	-0.0669075	0.0110904	0.998913	Skin_Not_Sun_Exposed_Suprapubic
AFR-like	ENSG00000188177.13	ZC3H6	2.5335	0.269764	0.0112929	0.998913	Skin_Not_Sun_Exposed_Suprapubic
AFR-like	ENSG00000111670.14	GNPTAB	2.52492	0.108576	0.0115724	0.998913	Skin_Not_Sun_Exposed_Suprapubic
AFR-like	ENSG00000165699.13	TSC1	2.52439	0.18357	0.0115901	0.998913	Skin_Not_Sun_Exposed_Suprapubic
AFR-like	ENSG00000196693.14	ZNF33B	2.51965	0.157812	0.0117472	0.998913	Skin_Not_Sun_Exposed_Suprapubic
AFR-like	ENSG00000049167.13	ERCC8	2.51758	0.0916508	0.0118165	0.998913	Skin_Not_Sun_Exposed_Suprapubic
AFR-like	ENSG00000174483.19	BBS1	2.51455	0.114411	0.0119186	0.998913	Skin_Not_Sun_Exposed_Suprapubic
AFR-like	ENSG00000077458.12	FAM76B	-2.51312	-0.444727	0.0119668	0.998913	Skin_Not_Sun_Exposed_Suprapubic
AFR-like	ENSG00000168309.16	FAM107A	2.5127	0.0579695	0.0119811	0.998913	Skin_Not_Sun_Exposed_Suprapubic
AFR-like	ENSG00000060558.3	GNA15	2.51059	0.106272	0.0120531	0.998913	Skin_Not_Sun_Exposed_Suprapubic
AFR-like	ENSG00000175115.11	PACS1	-2.50893	-0.129395	0.0121098	0.998913	Skin_Not_Sun_Exposed_Suprapubic
AFR-like	ENSG00000071909.18	MYO3B	2.50741	0.0982282	0.012162	0.998913	Skin_Not_Sun_Exposed_Suprapubic
AFR-like	ENSG00000176920.11	FUT2	-2.4927	-0.0276104	0.0126778	0.998913	Skin_Not_Sun_Exposed_Suprapubic
AFR-like	ENSG00000187527.10	ATP13A5	2.48752	0.0442161	0.0128636	0.998913	Skin_Not_Sun_Exposed_Suprapubic
AFR-like	ENSG00000188573.7	FBLL1	2.48717	0.0176482	0.0128765	0.998913	Skin_Not_Sun_Exposed_Suprapubic
AFR-like	ENSG00000112992.16	NNT	2.48687	0.0863472	0.0128873	0.998913	Skin_Not_Sun_Exposed_Suprapubic
AFR-like	ENSG00000177352.9	CCDC71	2.48461	0.114581	0.0129695	0.998913	Skin_Not_Sun_Exposed_Suprapubic
AFR-like	ENSG00000176248.8	ANAPC2	2.47314	0.130095	0.0133932	0.998913	Skin_Not_Sun_Exposed_Suprapubic
AFR-like	ENSG00000104613.11	INTS10	2.47192	0.120505	0.013439	0.998913	Skin_Not_Sun_Exposed_Suprapubic
AFR-like	ENSG00000123975.4	CKS2	2.46777	0.18644	0.0135956	0.998913	Skin_Not_Sun_Exposed_Suprapubic
AFR-like	ENSG00000241258.6	CRCP	-2.46667	-0.114495	0.0136376	0.998913	Skin_Not_Sun_Exposed_Suprapubic
AFR-like	ENSG00000249685.1	RP11-360F5.3	-2.46598	-0.0381052	0.0136641	0.998913	Skin_Not_Sun_Exposed_Suprapubic
AFR-like	ENSG00000124749.16	COL21A1	-2.45617	-0.0684341	0.0140427	0.998913	Skin_Not_Sun_Exposed_Suprapubic
AFR-like	ENSG00000105889.14	STEAP1B	2.45534	0.238073	0.0140751	0.998913	Skin_Not_Sun_Exposed_Suprapubic
AFR-like	ENSG00000272463.1	RP11-532F6.3	-2.44951	-0.0385185	0.014305	0.998913	Skin_Not_Sun_Exposed_Suprapubic
AFR-like	ENSG00000187726.8	DNAJB13	2.44837	0.0910767	0.0143505	0.998913	Skin_Not_Sun_Exposed_Suprapubic
AFR-like	ENSG00000145002.12	FAM86B2	2.44318	0.0674717	0.0145583	0.998913	Skin_Not_Sun_Exposed_Suprapubic
AFR-like	ENSG00000161243.8	FBXO27	-2.43956	-0.0178616	0.0147053	0.998913	Skin_Not_Sun_Exposed_Suprapubic
AFR-like	ENSG00000257556.1	RP11-44N21.1	2.43914	0.225049	0.0147221	0.998913	Skin_Not_Sun_Exposed_Suprapubic
AFR-like	ENSG00000167608.11	TMC4	2.43566	0.033171	0.0148644	0.998913	Skin_Not_Sun_Exposed_Suprapubic
AFR-like	ENSG00000173530.5	TNFRSF10D	2.43334	0.0897513	0.0149602	0.998913	Skin_Not_Sun_Exposed_Suprapubic
AFR-like	ENSG00000212766.9	EWSAT1	2.42368	0.32985	0.0153641	0.998913	Skin_Not_Sun_Exposed_Suprapubic
AFR-like	ENSG00000134253.9	TRIM45	2.41666	0.158627	0.0156634	0.998913	Skin_Not_Sun_Exposed_Suprapubic
AFR-like	ENSG00000100479.12	POLE2	2.41606	0.358438	0.0156896	0.998913	Skin_Not_Sun_Exposed_Suprapubic
AFR-like	ENSG00000244274.7	DBNDD2	2.41383	0.0208137	0.0157859	0.998913	Skin_Not_Sun_Exposed_Suprapubic
AFR-like	ENSG00000163788.13	SNRK	2.41311	0.234887	0.0158171	0.998913	Skin_Not_Sun_Exposed_Suprapubic
AFR-like	ENSG00000149295.13	DRD2	2.40551	0.127472	0.01615	0.998913	Skin_Not_Sun_Exposed_Suprapubic
AFR-like	ENSG00000135124.14	P2RX4	-2.40356	-0.0738509	0.0162363	0.998913	Skin_Not_Sun_Exposed_Suprapubic
AFR-like	ENSG00000174373.16	RALGAPA1	-2.4023	-0.0383661	0.0162922	0.998913	Skin_Not_Sun_Exposed_Suprapubic
AFR-like	ENSG00000136122.15	BORA	2.39914	0.0495436	0.0164335	0.998913	Skin_Not_Sun_Exposed_Suprapubic
AFR-like	ENSG00000164068.15	RNF123	2.39016	0.101333	0.0168412	0.998913	Skin_Not_Sun_Exposed_Suprapubic
AFR-like	ENSG00000090238.11	YPEL3	-2.38797	-0.0422831	0.0169417	0.998913	Skin_Not_Sun_Exposed_Suprapubic
AFR-like	ENSG00000260807.6	RP11-161M6.2	-2.38719	-0.273607	0.0169778	0.998913	Skin_Not_Sun_Exposed_Suprapubic
AFR-like	ENSG00000138658.15	ZGRF1	2.38514	0.0637915	0.0170728	0.998913	Skin_Not_Sun_Exposed_Suprapubic
AFR-like	ENSG00000159915.12	ZNF233	-2.38247	-0.225812	0.0171967	0.998913	Skin_Not_Sun_Exposed_Suprapubic
AFR-like	ENSG00000107798.17	LIPA	2.38054	0.0771861	0.0172874	0.998913	Skin_Not_Sun_Exposed_Suprapubic
AFR-like	ENSG00000138778.11	CENPE	-2.37572	-0.127198	0.0175147	0.998913	Skin_Not_Sun_Exposed_Suprapubic
AFR-like	ENSG00000260470.1	RP11-834C11.11	2.37487	0.0697373	0.0175552	0.998913	Skin_Not_Sun_Exposed_Suprapubic
AFR-like	ENSG00000164258.11	NDUFS4	-2.36828	-0.111649	0.0178711	0.998913	Skin_Not_Sun_Exposed_Suprapubic
AFR-like	ENSG00000161204.11	ABCF3	-2.35975	-0.0930373	0.0182873	0.998913	Skin_Not_Sun_Exposed_Suprapubic
AFR-like	ENSG00000109917.10	ZPR1	2.35226	0.0942123	0.0186596	0.998913	Skin_Not_Sun_Exposed_Suprapubic
AFR-like	ENSG00000247400.3	DNAJC3-AS1	-2.34922	-0.198183	0.0188126	0.998913	Skin_Not_Sun_Exposed_Suprapubic
AFR-like	ENSG00000147419.17	CCDC25	-2.34756	-0.0897478	0.0188966	0.998913	Skin_Not_Sun_Exposed_Suprapubic
AFR-like	ENSG00000253641.5	LINCR-0001	-2.34712	-0.015374	0.0189192	0.998913	Skin_Not_Sun_Exposed_Suprapubic
AFR-like	ENSG00000128510.10	CPA4	2.34592	0.334133	0.0189803	0.998913	Skin_Not_Sun_Exposed_Suprapubic
AFR-like	ENSG00000172794.19	RAB37	-2.34402	-0.1009	0.019077	0.998913	Skin_Not_Sun_Exposed_Suprapubic
AFR-like	ENSG00000172551.10	MUCL1	2.34258	0.0913316	0.0191508	0.998913	Skin_Not_Sun_Exposed_Suprapubic
AFR-like	ENSG00000178467.17	P4HTM	-2.34193	-0.196608	0.0191841	0.998913	Skin_Not_Sun_Exposed_Suprapubic
AFR-like	ENSG00000214900.9	LINC01588	2.34062	0.0974728	0.0192516	0.998913	Skin_Not_Sun_Exposed_Suprapubic
AFR-like	ENSG00000226067.6	LINC00623	2.33694	1.54068	0.0194425	0.998913	Skin_Not_Sun_Exposed_Suprapubic
AFR-like	ENSG00000144026.11	ZNF514	2.3343	0.0309236	0.01958	0.998913	Skin_Not_Sun_Exposed_Suprapubic
AFR-like	ENSG00000107745.17	MICU1	-2.33043	-0.16746	0.0197836	0.998913	Skin_Not_Sun_Exposed_Suprapubic
AFR-like	ENSG00000110871.14	COQ5	2.32952	0.0483426	0.0198313	0.998913	Skin_Not_Sun_Exposed_Suprapubic
AFR-like	ENSG00000163389.10	POGLUT1	2.32841	0.0730283	0.0198902	0.998913	Skin_Not_Sun_Exposed_Suprapubic
AFR-like	ENSG00000144488.14	ESPNL	2.32839	0.0175665	0.0198912	0.998913	Skin_Not_Sun_Exposed_Suprapubic
AFR-like	ENSG00000140682.18	TGFB1I1	-2.3262	-0.33142	0.0200076	0.998913	Skin_Not_Sun_Exposed_Suprapubic
AFR-like	ENSG00000140876.11	NUDT7	2.32572	0.123213	0.0200336	0.998913	Skin_Not_Sun_Exposed_Suprapubic
AFR-like	ENSG00000032742.17	IFT88	2.32492	0.0501293	0.0200761	0.998913	Skin_Not_Sun_Exposed_Suprapubic
AFR-like	ENSG00000273045.5	C2orf15	2.32412	0.114167	0.020119	0.998913	Skin_Not_Sun_Exposed_Suprapubic
AFR-like	ENSG00000163689.19	C3orf67	-2.32371	-0.140958	0.0201409	0.998913	Skin_Not_Sun_Exposed_Suprapubic
AFR-like	ENSG00000121101.15	TEX14	-2.32028	-0.0503293	0.0203257	0.998913	Skin_Not_Sun_Exposed_Suprapubic
AFR-like	ENSG00000186204.14	CYP4F12	2.31686	0.0574337	0.0205113	0.998913	Skin_Not_Sun_Exposed_Suprapubic
AFR-like	ENSG00000145040.3	UCN2	-2.31618	-0.211967	0.0205486	0.998913	Skin_Not_Sun_Exposed_Suprapubic
AFR-like	ENSG00000170584.10	NUDCD2	2.3157	0.271349	0.0205746	0.998913	Skin_Not_Sun_Exposed_Suprapubic
AFR-like	ENSG00000243789.10	JMJD7	-2.31257	-0.0400668	0.0207464	0.998913	Skin_Not_Sun_Exposed_Suprapubic
AFR-like	ENSG00000187959.9	CPSF4L	2.31245	0.0444051	0.0207529	0.998913	Skin_Not_Sun_Exposed_Suprapubic
AFR-like	ENSG00000105671.11	DDX49	-2.31128	-0.188897	0.0208174	0.998913	Skin_Not_Sun_Exposed_Suprapubic
AFR-like	ENSG00000102683.7	SGCG	2.31107	0.0913732	0.0208293	0.998913	Skin_Not_Sun_Exposed_Suprapubic
AFR-like	ENSG00000125912.10	NCLN	-2.30976	-0.0634734	0.0209012	0.998913	Skin_Not_Sun_Exposed_Suprapubic
AFR-like	ENSG00000198010.12	DLGAP2	2.30479	0.0300954	0.0211783	0.998913	Skin_Not_Sun_Exposed_Suprapubic
AFR-like	ENSG00000197568.13	HHLA3	2.30286	0.0651954	0.0212868	0.998913	Skin_Not_Sun_Exposed_Suprapubic
AFR-like	ENSG00000213901.10	SLC23A3	2.29874	0.0772636	0.0215194	0.998913	Skin_Not_Sun_Exposed_Suprapubic
AFR-like	ENSG00000271425.7	NBPF10	2.29711	0.0204923	0.0216127	0.998913	Skin_Not_Sun_Exposed_Suprapubic
AFR-like	ENSG00000123427.16	METTL21B	2.29548	0.0433527	0.0217054	0.998913	Skin_Not_Sun_Exposed_Suprapubic
AFR-like	ENSG00000248144.5	ADH1C	-2.2939	-0.10972	0.0217961	0.998913	Skin_Not_Sun_Exposed_Suprapubic
AFR-like	ENSG00000167110.17	GOLGA2	2.28687	0.484539	0.0222035	0.998913	Skin_Not_Sun_Exposed_Suprapubic
AFR-like	ENSG00000088386.16	SLC15A1	2.27324	0.217761	0.0230116	0.998913	Skin_Not_Sun_Exposed_Suprapubic
AFR-like	ENSG00000170364.12	SETMAR	-2.27256	-0.217139	0.0230528	0.998913	Skin_Not_Sun_Exposed_Suprapubic
AFR-like	ENSG00000205659.10	LIN52	2.27185	0.0492963	0.0230956	0.998913	Skin_Not_Sun_Exposed_Suprapubic
AFR-like	ENSG00000166546.13	BEAN1	2.26798	0.0608256	0.0233305	0.998913	Skin_Not_Sun_Exposed_Suprapubic
AFR-like	ENSG00000272899.3	RP11-309L24.4	-2.26453	-0.0811128	0.0235417	0.998913	Skin_Not_Sun_Exposed_Suprapubic
AFR-like	ENSG00000128040.10	SPINK2	2.26438	0.0538864	0.0235507	0.998913	Skin_Not_Sun_Exposed_Suprapubic
AFR-like	ENSG00000198429.9	ZNF69	-2.2603	-0.083613	0.0238027	0.998913	Skin_Not_Sun_Exposed_Suprapubic
AFR-like	ENSG00000241852.9	C8orf58	-2.25623	-0.152239	0.0240563	0.998913	Skin_Not_Sun_Exposed_Suprapubic
AFR-like	ENSG00000140463.13	BBS4	-2.25616	-0.0659882	0.0240607	0.998913	Skin_Not_Sun_Exposed_Suprapubic
AFR-like	ENSG00000176473.13	WDR25	2.25442	0.0578491	0.02417	0.998913	Skin_Not_Sun_Exposed_Suprapubic
AFR-like	ENSG00000203797.9	DDO	2.25368	0.145512	0.0242163	0.998913	Skin_Not_Sun_Exposed_Suprapubic
AFR-like	ENSG00000135749.18	PCNX2	-2.252	-0.090134	0.0243222	0.998913	Skin_Not_Sun_Exposed_Suprapubic
AFR-like	ENSG00000113578.17	FGF1	2.25112	0.117879	0.0243781	0.998913	Skin_Not_Sun_Exposed_Suprapubic
AFR-like	ENSG00000212694.8	LINC01089	2.25066	0.0571561	0.024407	0.998913	Skin_Not_Sun_Exposed_Suprapubic
AFR-like	ENSG00000166924.8	NYAP1	-2.24977	-0.0686675	0.0244635	0.998913	Skin_Not_Sun_Exposed_Suprapubic
AFR-like	ENSG00000132436.11	FIGNL1	-2.24075	-0.0203393	0.0250421	0.998913	Skin_Not_Sun_Exposed_Suprapubic
AFR-like	ENSG00000113649.11	TCERG1	2.23998	0.208437	0.0250922	0.998913	Skin_Not_Sun_Exposed_Suprapubic
AFR-like	ENSG00000149488.12	TMC2	-2.23764	-0.0539168	0.0252443	0.998913	Skin_Not_Sun_Exposed_Suprapubic
AFR-like	ENSG00000178397.12	FAM220A	-2.2368	-0.0942891	0.0252991	0.998913	Skin_Not_Sun_Exposed_Suprapubic
AFR-like	ENSG00000204843.12	DCTN1	2.23642	0.235803	0.0253241	0.998913	Skin_Not_Sun_Exposed_Suprapubic
AFR-like	ENSG00000123545.5	NDUFAF4	2.23621	0.160779	0.025338	0.998913	Skin_Not_Sun_Exposed_Suprapubic
AFR-like	ENSG00000032219.18	ARID4A	2.23465	0.137313	0.0254404	0.998913	Skin_Not_Sun_Exposed_Suprapubic
AFR-like	ENSG00000240053.8	LY6G5B	-2.23328	-0.0806997	0.0255304	0.998913	Skin_Not_Sun_Exposed_Suprapubic
AFR-like	ENSG00000205629.11	LCMT1	-2.23156	-0.0784253	0.0256443	0.998913	Skin_Not_Sun_Exposed_Suprapubic
AFR-like	ENSG00000281920.1	RP11-418H16.1	-2.22588	-0.035922	0.0260223	0.998913	Skin_Not_Sun_Exposed_Suprapubic
AFR-like	ENSG00000259820.1	AC083843.1	-2.22392	-0.118995	0.0261538	0.998913	Skin_Not_Sun_Exposed_Suprapubic
AFR-like	ENSG00000143674.10	MAP3K21	2.22306	0.0212455	0.0262117	0.998913	Skin_Not_Sun_Exposed_Suprapubic
AFR-like	ENSG00000106976.20	DNM1	2.21945	0.0884337	0.0264561	0.998913	Skin_Not_Sun_Exposed_Suprapubic
AFR-like	ENSG00000126803.9	HSPA2	-2.21925	-0.351923	0.0264694	0.998913	Skin_Not_Sun_Exposed_Suprapubic
AFR-like	ENSG00000206503.12	HLA-A	2.21615	0.0600755	0.026681	0.998913	Skin_Not_Sun_Exposed_Suprapubic
AFR-like	ENSG00000132321.16	IQCA1	2.21359	0.0514744	0.0268567	0.998913	Skin_Not_Sun_Exposed_Suprapubic
AFR-like	ENSG00000095713.13	CRTAC1	-2.21295	-0.0481389	0.0269012	0.998913	Skin_Not_Sun_Exposed_Suprapubic
AFR-like	ENSG00000272849.1	RP11-347I19.8	2.2102	0.0309713	0.0270914	0.998913	Skin_Not_Sun_Exposed_Suprapubic
AFR-like	ENSG00000146072.6	TNFRSF21	2.20885	0.0988046	0.0271852	0.998913	Skin_Not_Sun_Exposed_Suprapubic
AFR-like	ENSG00000149599.15	DUSP15	2.20868	0.0899273	0.0271969	0.998913	Skin_Not_Sun_Exposed_Suprapubic
AFR-like	ENSG00000119900.7	OGFRL1	-2.20769	-0.231643	0.0272659	0.998913	Skin_Not_Sun_Exposed_Suprapubic
AFR-like	ENSG00000173156.6	RHOD	-2.20528	-0.251783	0.0274345	0.998913	Skin_Not_Sun_Exposed_Suprapubic
AFR-like	ENSG00000108509.20	CAMTA2	2.20405	0.121366	0.0275206	0.998913	Skin_Not_Sun_Exposed_Suprapubic
AFR-like	ENSG00000157184.6	CPT2	2.1992	0.353778	0.0278636	0.998913	Skin_Not_Sun_Exposed_Suprapubic
AFR-like	ENSG00000176531.10	PHLDB3	-2.1955	-0.0584918	0.0281279	0.998913	Skin_Not_Sun_Exposed_Suprapubic
AFR-like	ENSG00000071575.11	TRIB2	2.195	0.129581	0.0281639	0.998913	Skin_Not_Sun_Exposed_Suprapubic
AFR-like	ENSG00000095002.13	MSH2	2.19496	0.0615447	0.0281663	0.998913	Skin_Not_Sun_Exposed_Suprapubic
AFR-like	ENSG00000224877.3	NDUFAF8	2.19459	0.0573741	0.0281928	0.998913	Skin_Not_Sun_Exposed_Suprapubic
AFR-like	ENSG00000204428.12	LY6G5C	-2.19327	-0.0244456	0.0282879	0.998913	Skin_Not_Sun_Exposed_Suprapubic
AFR-like	ENSG00000076685.18	NT5C2	2.19222	0.24126	0.0283635	0.998913	Skin_Not_Sun_Exposed_Suprapubic
AFR-like	ENSG00000065371.17	ROPN1	-2.18948	-0.111404	0.028562	0.998913	Skin_Not_Sun_Exposed_Suprapubic
AFR-like	ENSG00000123213.22	NLN	2.1885	0.117931	0.0286328	0.998913	Skin_Not_Sun_Exposed_Suprapubic
AFR-like	ENSG00000144455.13	SUMF1	-2.18447	-0.0285178	0.028928	0.998913	Skin_Not_Sun_Exposed_Suprapubic
AFR-like	ENSG00000266256.1	LINC00683	-2.18322	-0.0490056	0.02902	0.998913	Skin_Not_Sun_Exposed_Suprapubic
AFR-like	ENSG00000243491.1	RP11-521D12.5	-2.1826	-0.0329633	0.0290651	0.998913	Skin_Not_Sun_Exposed_Suprapubic
AFR-like	ENSG00000102595.19	UGGT2	-2.17926	-0.0429577	0.0293126	0.998913	Skin_Not_Sun_Exposed_Suprapubic
AFR-like	ENSG00000177548.12	RABEP2	2.17925	1.11337	0.0293132	0.998913	Skin_Not_Sun_Exposed_Suprapubic
AFR-like	ENSG00000166881.9	NEMP1	2.17894	0.372814	0.0293365	0.998913	Skin_Not_Sun_Exposed_Suprapubic
AFR-like	ENSG00000123119.11	NECAB1	2.176	0.0755609	0.0295551	0.998913	Skin_Not_Sun_Exposed_Suprapubic
AFR-like	ENSG00000255121.2	RP11-110I1.12	-2.17564	-0.126876	0.0295825	0.998913	Skin_Not_Sun_Exposed_Suprapubic
AFR-like	ENSG00000165997.4	ARL5B	-2.1744	-0.219648	0.029675	0.998913	Skin_Not_Sun_Exposed_Suprapubic
AFR-like	ENSG00000189067.12	LITAF	2.1726	0.129801	0.0298103	0.998913	Skin_Not_Sun_Exposed_Suprapubic
AFR-like	ENSG00000137877.9	SPTBN5	-2.17213	-0.126864	0.0298457	0.998913	Skin_Not_Sun_Exposed_Suprapubic
AFR-like	ENSG00000130921.7	C12orf65	2.17124	0.078291	0.0299131	0.998913	Skin_Not_Sun_Exposed_Suprapubic
AFR-like	ENSG00000176532.3	PRR15	-2.17042	-0.110527	0.0299751	0.998913	Skin_Not_Sun_Exposed_Suprapubic
AFR-like	ENSG00000168883.19	USP39	2.16912	0.168346	0.0300738	0.998913	Skin_Not_Sun_Exposed_Suprapubic
AFR-like	ENSG00000196141.13	SPATS2L	2.16753	0.060019	0.0301942	0.998913	Skin_Not_Sun_Exposed_Suprapubic
AFR-like	ENSG00000138071.13	ACTR2	-2.16673	-0.191976	0.0302555	0.998913	Skin_Not_Sun_Exposed_Suprapubic
AFR-like	ENSG00000255216.1	RP11-831A10.1	-2.16406	-0.0673452	0.0304599	0.998913	Skin_Not_Sun_Exposed_Suprapubic
AFR-like	ENSG00000177728.16	TMEM94	-2.16372	-0.0784365	0.0304857	0.998913	Skin_Not_Sun_Exposed_Suprapubic
AFR-like	ENSG00000178401.14	DNAJC22	2.16282	0.0202069	0.0305547	0.998913	Skin_Not_Sun_Exposed_Suprapubic
AFR-like	ENSG00000140853.15	NLRC5	2.16152	0.0634382	0.0306552	0.998913	Skin_Not_Sun_Exposed_Suprapubic
AFR-like	ENSG00000111077.17	TNS2	2.16067	0.146868	0.0307212	0.998913	Skin_Not_Sun_Exposed_Suprapubic
AFR-like	ENSG00000253719.3	ATXN7L3B	2.15946	0.151281	0.0308142	0.998913	Skin_Not_Sun_Exposed_Suprapubic
AFR-like	ENSG00000158161.15	EYA3	-2.15936	-0.0731767	0.0308225	0.998913	Skin_Not_Sun_Exposed_Suprapubic
AFR-like	ENSG00000137944.17	KYAT3	2.15719	0.0310305	0.0309907	0.998913	Skin_Not_Sun_Exposed_Suprapubic
AFR-like	ENSG00000122565.18	CBX3	2.15294	0.0878223	0.0313238	0.998913	Skin_Not_Sun_Exposed_Suprapubic
AFR-like	ENSG00000100767.15	PAPLN	2.15292	0.0319369	0.0313252	0.998913	Skin_Not_Sun_Exposed_Suprapubic
AFR-like	ENSG00000196267.12	ZNF836	2.15157	0.0257755	0.0314313	0.998913	Skin_Not_Sun_Exposed_Suprapubic
AFR-like	ENSG00000274245.1	RP11-357P18.2	2.14797	0.0291445	0.0317159	0.998913	Skin_Not_Sun_Exposed_Suprapubic
AFR-like	ENSG00000172159.15	FRMD3	-2.14096	-0.155759	0.0322769	0.998913	Skin_Not_Sun_Exposed_Suprapubic
AFR-like	ENSG00000177453.7	NIM1K	-2.13836	-0.0399605	0.0324878	0.998913	Skin_Not_Sun_Exposed_Suprapubic
AFR-like	ENSG00000087510.6	TFAP2C	2.13751	0.408174	0.0325565	0.998913	Skin_Not_Sun_Exposed_Suprapubic
AFR-like	ENSG00000139436.20	GIT2	-2.1373	-0.170061	0.0325739	0.998913	Skin_Not_Sun_Exposed_Suprapubic
AFR-like	ENSG00000170545.16	SMAGP	-2.13607	-0.0700912	0.0326737	0.998913	Skin_Not_Sun_Exposed_Suprapubic
AFR-like	ENSG00000080854.14	IGSF9B	-2.13182	-0.123363	0.0330213	0.998913	Skin_Not_Sun_Exposed_Suprapubic
AFR-like	ENSG00000047188.15	YTHDC2	2.13055	0.054853	0.0331262	0.998913	Skin_Not_Sun_Exposed_Suprapubic
AFR-like	ENSG00000248746.5	ACTN3	-2.12638	-0.0473317	0.0334715	0.998913	Skin_Not_Sun_Exposed_Suprapubic
AFR-like	ENSG00000038210.12	PI4K2B	-2.12533	-0.206504	0.0335594	0.998913	Skin_Not_Sun_Exposed_Suprapubic
AFR-like	ENSG00000091592.15	NLRP1	-2.12429	-0.254998	0.0336457	0.998913	Skin_Not_Sun_Exposed_Suprapubic
AFR-like	ENSG00000114904.12	NEK4	2.12329	0.148343	0.0337292	0.998913	Skin_Not_Sun_Exposed_Suprapubic
AFR-like	ENSG00000198673.10	FAM19A2	2.12315	0.123047	0.0337415	0.998913	Skin_Not_Sun_Exposed_Suprapubic
AFR-like	ENSG00000128011.4	LRFN1	-2.12268	-0.0690902	0.0337808	0.998913	Skin_Not_Sun_Exposed_Suprapubic
AFR-like	ENSG00000242147.1	RP13-463N16.6	-2.12061	-0.144151	0.0339549	0.998913	Skin_Not_Sun_Exposed_Suprapubic
AFR-like	ENSG00000180667.10	YOD1	2.11707	0.159199	0.0342538	0.998913	Skin_Not_Sun_Exposed_Suprapubic
AFR-like	ENSG00000165672.6	PRDX3	2.11302	0.298706	0.0345987	0.998913	Skin_Not_Sun_Exposed_Suprapubic
AFR-like	ENSG00000106077.18	ABHD11	-2.11029	-0.0266807	0.0348335	0.998913	Skin_Not_Sun_Exposed_Suprapubic
AFR-like	ENSG00000008853.16	RHOBTB2	2.10911	0.189729	0.0349349	0.998913	Skin_Not_Sun_Exposed_Suprapubic
AFR-like	ENSG00000158457.5	TSPAN33	-2.10592	-0.0427263	0.0352113	0.998913	Skin_Not_Sun_Exposed_Suprapubic
AFR-like	ENSG00000187239.16	FNBP1	-2.10451	-0.039849	0.0353341	0.998913	Skin_Not_Sun_Exposed_Suprapubic
AFR-like	ENSG00000263956.6	NBPF11	-2.09921	-0.0432367	0.0357987	0.998913	Skin_Not_Sun_Exposed_Suprapubic
AFR-like	ENSG00000186442.7	KRT3	2.0981	0.074033	0.0358963	0.998913	Skin_Not_Sun_Exposed_Suprapubic
AFR-like	ENSG00000283141.1	RP11-109A6.5	2.09695	0.045355	0.0359976	0.998913	Skin_Not_Sun_Exposed_Suprapubic
AFR-like	ENSG00000239697.10	TNFSF12	2.08971	0.324848	0.0366437	0.998913	Skin_Not_Sun_Exposed_Suprapubic
AFR-like	ENSG00000188282.12	RUFY4	-2.08847	-0.061658	0.0367555	0.998913	Skin_Not_Sun_Exposed_Suprapubic
AFR-like	ENSG00000135778.11	NTPCR	-2.0869	-0.0236377	0.0368974	0.998913	Skin_Not_Sun_Exposed_Suprapubic
AFR-like	ENSG00000123415.15	SMUG1	-2.08662	-0.0625113	0.0369225	0.998913	Skin_Not_Sun_Exposed_Suprapubic
AFR-like	ENSG00000254415.3	SIGLEC14	-2.08391	-0.0291413	0.0371682	0.998913	Skin_Not_Sun_Exposed_Suprapubic
AFR-like	ENSG00000139725.7	RHOF	2.08295	0.0505133	0.0372554	0.998913	Skin_Not_Sun_Exposed_Suprapubic
AFR-like	ENSG00000112874.9	NUDT12	-2.08291	-0.0242633	0.0372598	0.998913	Skin_Not_Sun_Exposed_Suprapubic
AFR-like	ENSG00000214546.3	AC087491.2	-2.08059	-0.0444822	0.0374713	0.998913	Skin_Not_Sun_Exposed_Suprapubic
AFR-like	ENSG00000172830.12	SSH3	-2.0758	-0.0297729	0.0379125	0.998913	Skin_Not_Sun_Exposed_Suprapubic
AFR-like	ENSG00000261584.1	RP11-457M11.5	2.07513	0.0321414	0.0379746	0.998913	Skin_Not_Sun_Exposed_Suprapubic
AFR-like	ENSG00000164488.11	DACT2	2.07378	0.0640964	0.0381002	0.998913	Skin_Not_Sun_Exposed_Suprapubic
AFR-like	ENSG00000112320.11	SOBP	2.07023	0.129799	0.0384312	0.998913	Skin_Not_Sun_Exposed_Suprapubic
AFR-like	ENSG00000104067.16	TJP1	-2.06921	-0.173622	0.0385263	0.998913	Skin_Not_Sun_Exposed_Suprapubic
AFR-like	ENSG00000183778.17	B3GALT5	2.0686	0.0724421	0.0385837	0.998913	Skin_Not_Sun_Exposed_Suprapubic
AFR-like	ENSG00000142207.6	URB1	-2.06825	-0.0298581	0.0386163	0.998913	Skin_Not_Sun_Exposed_Suprapubic
AFR-like	ENSG00000166435.15	XRRA1	-2.06717	-0.01463	0.0387182	0.998913	Skin_Not_Sun_Exposed_Suprapubic
AFR-like	ENSG00000189090.7	FAM25G	2.06314	3.74822	0.0390998	0.998913	Skin_Not_Sun_Exposed_Suprapubic
AFR-like	ENSG00000138074.14	SLC5A6	-2.06001	-0.0911391	0.0393973	0.998913	Skin_Not_Sun_Exposed_Suprapubic
AFR-like	ENSG00000197362.14	ZNF786	2.05744	0.0636305	0.0396437	0.998913	Skin_Not_Sun_Exposed_Suprapubic
AFR-like	ENSG00000144115.16	THNSL2	-2.05728	-0.00830767	0.0396594	0.998913	Skin_Not_Sun_Exposed_Suprapubic
AFR-like	ENSG00000135945.9	REV1	-2.05695	-0.0816856	0.0396911	0.998913	Skin_Not_Sun_Exposed_Suprapubic
AFR-like	ENSG00000254319.5	RP11-134O21.1	-2.05646	-0.0262027	0.0397383	0.998913	Skin_Not_Sun_Exposed_Suprapubic
AFR-like	ENSG00000158941.16	CCAR2	-2.05616	-0.12531	0.0397674	0.998913	Skin_Not_Sun_Exposed_Suprapubic
AFR-like	ENSG00000250889.2	LINC01336	-2.05521	-0.132575	0.0398584	0.998913	Skin_Not_Sun_Exposed_Suprapubic
AFR-like	ENSG00000182173.12	TSEN54	-2.05508	-0.0725962	0.0398711	0.998913	Skin_Not_Sun_Exposed_Suprapubic
AFR-like	ENSG00000068745.14	IP6K2	2.05439	0.0691286	0.0399377	0.998913	Skin_Not_Sun_Exposed_Suprapubic
AFR-like	ENSG00000138621.11	PPCDC	-2.05204	-0.0618254	0.0401657	0.998913	Skin_Not_Sun_Exposed_Suprapubic
AFR-like	ENSG00000135643.4	KCNMB4	-2.04898	-0.0488455	0.0404641	0.998913	Skin_Not_Sun_Exposed_Suprapubic
AFR-like	ENSG00000100296.13	THOC5	-2.04823	-0.0414056	0.0405378	0.998913	Skin_Not_Sun_Exposed_Suprapubic
AFR-like	ENSG00000167653.4	PSCA	2.04716	0.0201971	0.0406419	0.998913	Skin_Not_Sun_Exposed_Suprapubic
AFR-like	ENSG00000139173.9	TMEM117	-2.04715	-0.0524528	0.0406433	0.998913	Skin_Not_Sun_Exposed_Suprapubic
AFR-like	ENSG00000118965.14	WDR35	2.04621	0.0539472	0.040736	0.998913	Skin_Not_Sun_Exposed_Suprapubic
AFR-like	ENSG00000102743.14	SLC25A15	-2.04562	-0.0666173	0.040794	0.998913	Skin_Not_Sun_Exposed_Suprapubic
AFR-like	ENSG00000165275.9	TRMT10B	-2.04508	-0.0688786	0.0408466	0.998913	Skin_Not_Sun_Exposed_Suprapubic
AFR-like	ENSG00000104714.13	ERICH1	2.04274	0.0471655	0.0410777	0.998913	Skin_Not_Sun_Exposed_Suprapubic
AFR-like	ENSG00000108559.11	NUP88	-2.04192	-0.0564712	0.041159	0.998913	Skin_Not_Sun_Exposed_Suprapubic
AFR-like	ENSG00000103168.16	TAF1C	-2.04118	-0.0432286	0.041233	0.998913	Skin_Not_Sun_Exposed_Suprapubic
AFR-like	ENSG00000242485.5	MRPL20	-2.04079	-0.0495627	0.0412717	0.998913	Skin_Not_Sun_Exposed_Suprapubic
AFR-like	ENSG00000187961.13	KLHL17	2.03831	0.0565027	0.0415191	0.998913	Skin_Not_Sun_Exposed_Suprapubic
AFR-like	ENSG00000225231.1	AC091814.2	-2.03566	-0.0238744	0.0417843	0.998913	Skin_Not_Sun_Exposed_Suprapubic
AFR-like	ENSG00000154429.10	CCSAP	2.03168	0.141151	0.0421864	0.998913	Skin_Not_Sun_Exposed_Suprapubic
AFR-like	ENSG00000153885.14	KCTD15	2.03065	0.36546	0.0422909	0.998913	Skin_Not_Sun_Exposed_Suprapubic
AFR-like	ENSG00000136819.15	C9orf78	-2.02484	-0.109829	0.0428834	0.998913	Skin_Not_Sun_Exposed_Suprapubic
AFR-like	ENSG00000135720.12	DYNC1LI2	2.02455	0.16595	0.0429138	0.998913	Skin_Not_Sun_Exposed_Suprapubic
AFR-like	ENSG00000120049.18	KCNIP2	2.02288	0.0978426	0.0430857	0.998913	Skin_Not_Sun_Exposed_Suprapubic
AFR-like	ENSG00000177302.14	TOP3A	-2.0225	-0.0580112	0.0431246	0.998913	Skin_Not_Sun_Exposed_Suprapubic
AFR-like	ENSG00000168061.14	SAC3D1	2.02117	0.0934849	0.0432617	0.998913	Skin_Not_Sun_Exposed_Suprapubic
AFR-like	ENSG00000182272.11	B4GALNT4	-2.0205	-0.0592787	0.0433315	0.998913	Skin_Not_Sun_Exposed_Suprapubic
AFR-like	ENSG00000171877.20	FRMD5	2.01696	0.0360184	0.0436999	0.998913	Skin_Not_Sun_Exposed_Suprapubic
AFR-like	ENSG00000107959.15	PITRM1	-2.01674	-0.0347435	0.0437227	0.998913	Skin_Not_Sun_Exposed_Suprapubic
AFR-like	ENSG00000250120.6	PCDHA10	-2.01649	-0.0721191	0.0437483	0.998913	Skin_Not_Sun_Exposed_Suprapubic
AFR-like	ENSG00000106665.15	CLIP2	-2.01506	-0.162448	0.0438988	0.998913	Skin_Not_Sun_Exposed_Suprapubic
AFR-like	ENSG00000139496.15	NUP58	2.0147	0.463473	0.0439359	0.998913	Skin_Not_Sun_Exposed_Suprapubic
AFR-like	ENSG00000204713.10	TRIM27	2.01349	0.0348384	0.0440635	0.998913	Skin_Not_Sun_Exposed_Suprapubic
AFR-like	ENSG00000068654.15	POLR1A	2.01241	0.0294333	0.0441765	0.998913	Skin_Not_Sun_Exposed_Suprapubic
AFR-like	ENSG00000196460.12	RFX8	-2.0119	-0.0407787	0.0442306	0.998913	Skin_Not_Sun_Exposed_Suprapubic
AFR-like	ENSG00000107890.16	ANKRD26	2.01066	0.0843296	0.0443616	0.998913	Skin_Not_Sun_Exposed_Suprapubic
AFR-like	ENSG00000103404.14	USP31	2.00954	0.104353	0.0444801	0.998913	Skin_Not_Sun_Exposed_Suprapubic
AFR-like	ENSG00000112655.15	PTK7	-2.00834	-0.0676344	0.0446067	0.998913	Skin_Not_Sun_Exposed_Suprapubic
AFR-like	ENSG00000254685.6	FPGT	2.00612	0.0599725	0.0448439	0.998913	Skin_Not_Sun_Exposed_Suprapubic
AFR-like	ENSG00000188910.7	GJB3	2.0056	0.0959194	0.0448992	0.998913	Skin_Not_Sun_Exposed_Suprapubic
AFR-like	ENSG00000160310.17	PRMT2	-2.00362	-0.104409	0.0451109	0.998913	Skin_Not_Sun_Exposed_Suprapubic
AFR-like	ENSG00000114796.15	KLHL24	-2.00159	-0.153174	0.0453291	0.998913	Skin_Not_Sun_Exposed_Suprapubic
AFR-like	ENSG00000099999.14	RNF215	-2.00098	-0.329364	0.0453941	0.998913	Skin_Not_Sun_Exposed_Suprapubic
AFR-like	ENSG00000088808.16	PPP1R13B	-2.00084	-0.166391	0.0454102	0.998913	Skin_Not_Sun_Exposed_Suprapubic
AFR-like	ENSG00000165125.19	TRPV6	-2.0004	-0.0614826	0.0454574	0.998913	Skin_Not_Sun_Exposed_Suprapubic
AFR-like	ENSG00000158769.17	F11R	-2.00027	-0.202562	0.0454716	0.998913	Skin_Not_Sun_Exposed_Suprapubic
AFR-like	ENSG00000019485.13	PRDM11	-2.00013	-0.313563	0.0454863	0.998913	Skin_Not_Sun_Exposed_Suprapubic
AFR-like	ENSG00000121716.20	PILRB	1.99919	0.0195352	0.0455883	0.998913	Skin_Not_Sun_Exposed_Suprapubic
AFR-like	ENSG00000073146.15	MOV10L1	-1.99815	-0.0766751	0.0457001	0.998913	Skin_Not_Sun_Exposed_Suprapubic
AFR-like	ENSG00000213722.8	DDAH2	-1.99815	-0.178529	0.0457007	0.998913	Skin_Not_Sun_Exposed_Suprapubic
AFR-like	ENSG00000254726.2	MEX3A	1.9973	0.041902	0.0457922	0.998913	Skin_Not_Sun_Exposed_Suprapubic
AFR-like	ENSG00000057608.16	GDI2	1.99725	0.130469	0.0457979	0.998913	Skin_Not_Sun_Exposed_Suprapubic
AFR-like	ENSG00000182670.13	TTC3	1.99435	0.0174534	0.0461141	0.998913	Skin_Not_Sun_Exposed_Suprapubic
AFR-like	ENSG00000161395.13	PGAP3	1.99214	0.0775976	0.0463561	0.998913	Skin_Not_Sun_Exposed_Suprapubic
AFR-like	ENSG00000172955.17	ADH6	-1.99211	-0.132994	0.0463589	0.998913	Skin_Not_Sun_Exposed_Suprapubic
AFR-like	ENSG00000167881.14	SRP68	-1.99141	-0.151114	0.0464363	0.998913	Skin_Not_Sun_Exposed_Suprapubic
AFR-like	ENSG00000185808.13	PIGP	-1.9902	-0.0177854	0.0465693	0.998913	Skin_Not_Sun_Exposed_Suprapubic
AFR-like	ENSG00000165819.11	METTL3	-1.98874	-0.119845	0.0467295	0.998913	Skin_Not_Sun_Exposed_Suprapubic
AFR-like	ENSG00000129473.9	BCL2L2	-1.98642	-0.158206	0.0469862	0.998913	Skin_Not_Sun_Exposed_Suprapubic
AFR-like	ENSG00000174808.11	BTC	-1.98589	-0.0352907	0.0470453	0.998913	Skin_Not_Sun_Exposed_Suprapubic
AFR-like	ENSG00000196639.6	HRH1	-1.98579	-0.170911	0.047057	0.998913	Skin_Not_Sun_Exposed_Suprapubic
AFR-like	ENSG00000171970.12	ZNF57	-1.9852	-0.194424	0.0471221	0.998913	Skin_Not_Sun_Exposed_Suprapubic
AFR-like	ENSG00000254521.6	SIGLEC12	1.98426	0.0244161	0.0472271	0.998913	Skin_Not_Sun_Exposed_Suprapubic
AFR-like	ENSG00000141480.17	ARRB2	1.98347	0.191703	0.0473145	0.998913	Skin_Not_Sun_Exposed_Suprapubic
AFR-like	ENSG00000189007.15	ADAT2	1.98101	0.0843815	0.0475905	0.998913	Skin_Not_Sun_Exposed_Suprapubic
AFR-like	ENSG00000099917.17	MED15	1.97944	0.200984	0.047766	0.998913	Skin_Not_Sun_Exposed_Suprapubic
AFR-like	ENSG00000175334.7	BANF1	1.97535	0.148804	0.0482285	0.998913	Skin_Not_Sun_Exposed_Suprapubic
AFR-like	ENSG00000115474.6	KCNJ13	-1.97483	-0.0343682	0.0482876	0.998913	Skin_Not_Sun_Exposed_Suprapubic
AFR-like	ENSG00000272690.5	LINC02018	1.97346	0.024338	0.0484435	0.998913	Skin_Not_Sun_Exposed_Suprapubic
AFR-like	ENSG00000120725.12	SIL1	-1.97157	-0.0697787	0.0486592	0.998913	Skin_Not_Sun_Exposed_Suprapubic
AFR-like	ENSG00000108561.8	C1QBP	1.97132	0.262374	0.0486872	0.998913	Skin_Not_Sun_Exposed_Suprapubic
AFR-like	ENSG00000053900.10	ANAPC4	-1.97096	-0.0235938	0.0487285	0.998913	Skin_Not_Sun_Exposed_Suprapubic
AFR-like	ENSG00000132313.14	MRPL35	-1.97089	-0.0244816	0.0487369	0.998913	Skin_Not_Sun_Exposed_Suprapubic
AFR-like	ENSG00000092096.16	SLC22A17	1.97063	0.0612962	0.0487657	0.998913	Skin_Not_Sun_Exposed_Suprapubic
AFR-like	ENSG00000172748.13	ZNF596	1.97057	0.199787	0.0487732	0.998913	Skin_Not_Sun_Exposed_Suprapubic
AFR-like	ENSG00000139714.12	MORN3	-1.96748	-0.0589382	0.0491279	0.998913	Skin_Not_Sun_Exposed_Suprapubic
AFR-like	ENSG00000134313.15	KIDINS220	1.96679	0.272749	0.0492077	0.998913	Skin_Not_Sun_Exposed_Suprapubic
AFR-like	ENSG00000077420.15	APBB1IP	-1.96573	-0.0838403	0.0493296	0.998913	Skin_Not_Sun_Exposed_Suprapubic
AFR-like	ENSG00000151353.14	TMEM18	-1.96554	-0.0498745	0.0493517	0.998913	Skin_Not_Sun_Exposed_Suprapubic
AFR-like	ENSG00000262179.2	RP1-302G2.5	1.96377	0.0537085	0.0495569	0.998913	Skin_Not_Sun_Exposed_Suprapubic
AFR-like	ENSG00000167792.11	NDUFV1	1.96207	0.0448055	0.0497543	0.998913	Skin_Not_Sun_Exposed_Suprapubic
AFR-like	ENSG00000111058.7	ACSS3	-1.96179	-0.0546337	0.049787	0.998913	Skin_Not_Sun_Exposed_Suprapubic
AFR-like	ENSG00000088356.5	PDRG1	1.95788	0.126597	0.0502443	0.998913	Skin_Not_Sun_Exposed_Suprapubic
AFR-like	ENSG00000092871.16	RFFL	-1.95706	-0.090621	0.0503399	0.998913	Skin_Not_Sun_Exposed_Suprapubic
AFR-like	ENSG00000120314.18	WDR55	-1.95332	-0.0773597	0.0507813	0.998913	Skin_Not_Sun_Exposed_Suprapubic
AFR-like	ENSG00000137198.9	GMPR	-1.953	-0.0742017	0.0508191	0.998913	Skin_Not_Sun_Exposed_Suprapubic
AFR-like	ENSG00000151413.16	NUBPL	-1.9527	-0.110845	0.0508546	0.998913	Skin_Not_Sun_Exposed_Suprapubic
AFR-like	ENSG00000154767.14	XPC	-1.95105	-0.0998155	0.0510506	0.998913	Skin_Not_Sun_Exposed_Suprapubic
AFR-like	ENSG00000144354.13	CDCA7	1.94956	0.0441657	0.0512281	0.998913	Skin_Not_Sun_Exposed_Suprapubic
AFR-like	ENSG00000162104.9	ADCY9	1.94739	0.132688	0.0514883	0.998913	Skin_Not_Sun_Exposed_Suprapubic
AFR-like	ENSG00000146376.10	ARHGAP18	-1.94621	-0.101518	0.0516294	0.998913	Skin_Not_Sun_Exposed_Suprapubic
AFR-like	ENSG00000071991.8	CDH19	-1.94513	-0.0754822	0.0517589	0.998913	Skin_Not_Sun_Exposed_Suprapubic
AFR-like	ENSG00000140832.9	MARVELD3	-1.9448	-0.0477608	0.0517993	0.998913	Skin_Not_Sun_Exposed_Suprapubic
AFR-like	ENSG00000164181.13	ELOVL7	-1.94003	-0.149471	0.0523765	0.998913	Skin_Not_Sun_Exposed_Suprapubic
AFR-like	ENSG00000064270.12	ATP2C2	1.93999	0.0358664	0.0523805	0.998913	Skin_Not_Sun_Exposed_Suprapubic
AFR-like	ENSG00000270806.1	C17orf50	1.93879	0.236498	0.0525265	0.998913	Skin_Not_Sun_Exposed_Suprapubic
AFR-like	ENSG00000148719.14	DNAJB12	-1.93677	-0.187065	0.0527729	0.998913	Skin_Not_Sun_Exposed_Suprapubic
AFR-like	ENSG00000197822.10	OCLN	1.93653	0.0386171	0.0528028	0.998913	Skin_Not_Sun_Exposed_Suprapubic
AFR-like	ENSG00000163281.11	GNPDA2	-1.93611	-0.0217954	0.0528546	0.998913	Skin_Not_Sun_Exposed_Suprapubic
AFR-like	ENSG00000119636.15	BBOF1	1.9361	0.0779933	0.0528557	0.998913	Skin_Not_Sun_Exposed_Suprapubic
AFR-like	ENSG00000083844.10	ZNF264	1.93453	0.34199	0.0530475	0.998913	Skin_Not_Sun_Exposed_Suprapubic
AFR-like	ENSG00000108622.10	ICAM2	1.93408	0.149274	0.0531036	0.998913	Skin_Not_Sun_Exposed_Suprapubic
AFR-like	ENSG00000229370.1	AC092635.1	1.93326	0.0545943	0.0532038	0.998913	Skin_Not_Sun_Exposed_Suprapubic
AFR-like	ENSG00000111348.8	ARHGDIB	1.93009	0.0823892	0.0535957	0.998913	Skin_Not_Sun_Exposed_Suprapubic
AFR-like	ENSG00000165215.6	CLDN3	-1.92955	-0.0474435	0.0536627	0.998913	Skin_Not_Sun_Exposed_Suprapubic
AFR-like	ENSG00000269486.2	CTC-360G5.9	1.92937	0.0765202	0.0536852	0.998913	Skin_Not_Sun_Exposed_Suprapubic
AFR-like	ENSG00000182366.9	FAM87A	-1.92708	-0.0440822	0.0539699	0.998913	Skin_Not_Sun_Exposed_Suprapubic
AFR-like	ENSG00000189308.10	LIN54	-1.92565	-0.228767	0.054148	0.998913	Skin_Not_Sun_Exposed_Suprapubic
AFR-like	ENSG00000117505.12	DR1	-1.92552	-0.185761	0.0541646	0.998913	Skin_Not_Sun_Exposed_Suprapubic
AFR-like	ENSG00000057757.9	PITHD1	1.92305	0.366284	0.0544733	0.998913	Skin_Not_Sun_Exposed_Suprapubic
AFR-like	ENSG00000197119.12	SLC25A29	-1.92158	-0.0423178	0.0546583	0.998913	Skin_Not_Sun_Exposed_Suprapubic
AFR-like	ENSG00000282033.1	RP11-506F3.1	1.92051	0.0535554	0.0547931	0.998913	Skin_Not_Sun_Exposed_Suprapubic
AFR-like	ENSG00000185736.15	ADARB2	-1.92046	-0.133334	0.0547995	0.998913	Skin_Not_Sun_Exposed_Suprapubic
AFR-like	ENSG00000109790.16	KLHL5	1.91991	0.06726	0.0548688	0.998913	Skin_Not_Sun_Exposed_Suprapubic
AFR-like	ENSG00000187173.3	LCE2A	1.91893	0.395416	0.0549938	0.998913	Skin_Not_Sun_Exposed_Suprapubic
AFR-like	ENSG00000163703.17	CRELD1	1.91849	0.0279263	0.0550487	0.998913	Skin_Not_Sun_Exposed_Suprapubic
AFR-like	ENSG00000272369.1	RP11-446N19.1	1.91337	0.113434	0.0557011	0.998913	Skin_Not_Sun_Exposed_Suprapubic
AFR-like	ENSG00000111254.7	AKAP3	-1.91331	-0.0215115	0.0557088	0.998913	Skin_Not_Sun_Exposed_Suprapubic
AFR-like	ENSG00000185480.11	PARPBP	1.91105	0.0548568	0.0559982	0.998913	Skin_Not_Sun_Exposed_Suprapubic
AFR-like	ENSG00000117569.18	PTBP2	1.90974	0.110283	0.0561671	0.998913	Skin_Not_Sun_Exposed_Suprapubic
AFR-like	ENSG00000168404.12	MLKL	1.90954	0.0714785	0.0561926	0.998913	Skin_Not_Sun_Exposed_Suprapubic
AFR-like	ENSG00000185019.16	UBOX5	1.90946	0.137626	0.0562027	0.998913	Skin_Not_Sun_Exposed_Suprapubic
AFR-like	ENSG00000111199.10	TRPV4	1.90844	0.0691351	0.056334	0.998913	Skin_Not_Sun_Exposed_Suprapubic
AFR-like	ENSG00000272024.1	RP11-546K22.3	-1.90797	-0.0591852	0.0563957	0.998913	Skin_Not_Sun_Exposed_Suprapubic
AFR-like	ENSG00000181007.8	ZFP82	1.90523	0.126443	0.0567505	0.998913	Skin_Not_Sun_Exposed_Suprapubic
AFR-like	ENSG00000186377.7	CYP4X1	1.9048	0.0614962	0.0568056	0.998913	Skin_Not_Sun_Exposed_Suprapubic
AFR-like	ENSG00000052749.13	RRP12	-1.90426	-0.0872823	0.056876	0.998913	Skin_Not_Sun_Exposed_Suprapubic
AFR-like	ENSG00000168350.7	DEGS2	1.90396	0.0649576	0.0569149	0.998913	Skin_Not_Sun_Exposed_Suprapubic
AFR-like	ENSG00000273142.1	RP11-458F8.4	-1.90234	-0.0253629	0.0571273	0.998913	Skin_Not_Sun_Exposed_Suprapubic
AFR-like	ENSG00000148153.13	INIP	1.9021	0.106483	0.0571586	0.998913	Skin_Not_Sun_Exposed_Suprapubic
AFR-like	ENSG00000102580.14	DNAJC3	-1.90184	-0.059994	0.0571917	0.998913	Skin_Not_Sun_Exposed_Suprapubic
AFR-like	ENSG00000197646.7	PDCD1LG2	-1.9018	-0.0575912	0.0571967	0.998913	Skin_Not_Sun_Exposed_Suprapubic
AFR-like	ENSG00000130595.17	TNNT3	1.90145	0.0178203	0.0572426	0.998913	Skin_Not_Sun_Exposed_Suprapubic
AFR-like	ENSG00000103194.15	USP10	1.90109	0.399564	0.0572898	0.998913	Skin_Not_Sun_Exposed_Suprapubic
AFR-like	ENSG00000160584.15	SIK3	1.90105	0.14524	0.057295	0.998913	Skin_Not_Sun_Exposed_Suprapubic
AFR-like	ENSG00000104888.9	SLC17A7	-1.90095	-0.090271	0.0573083	0.998913	Skin_Not_Sun_Exposed_Suprapubic
AFR-like	ENSG00000109182.11	CWH43	1.90082	0.157671	0.057325	0.998913	Skin_Not_Sun_Exposed_Suprapubic
AFR-like	ENSG00000224914.3	LINC00863	-1.89718	-0.0350897	0.0578039	0.998913	Skin_Not_Sun_Exposed_Suprapubic
AFR-like	ENSG00000104872.10	PIH1D1	1.8944	0.131637	0.0581718	0.998913	Skin_Not_Sun_Exposed_Suprapubic
AFR-like	ENSG00000164066.12	INTU	-1.89299	-0.062377	0.058359	0.998913	Skin_Not_Sun_Exposed_Suprapubic
AFR-like	ENSG00000126467.10	TSKS	1.89246	0.0100746	0.0584293	0.998913	Skin_Not_Sun_Exposed_Suprapubic
AFR-like	ENSG00000131037.14	EPS8L1	1.88984	0.175326	0.0587796	0.998913	Skin_Not_Sun_Exposed_Suprapubic
AFR-like	ENSG00000165105.9	RASEF	-1.88913	-0.0337173	0.0588741	0.998913	Skin_Not_Sun_Exposed_Suprapubic
AFR-like	ENSG00000039139.9	DNAH5	1.88874	0.0277953	0.0589265	0.998913	Skin_Not_Sun_Exposed_Suprapubic
AFR-like	ENSG00000170260.8	ZNF212	1.88855	0.0508222	0.0589524	0.998913	Skin_Not_Sun_Exposed_Suprapubic
AFR-like	ENSG00000183336.8	BOLA2	1.8879	0.0253068	0.0590389	0.998913	Skin_Not_Sun_Exposed_Suprapubic
AFR-like	ENSG00000138686.9	BBS7	1.88735	0.170603	0.0591135	0.998913	Skin_Not_Sun_Exposed_Suprapubic
AFR-like	ENSG00000137393.9	RNF144B	-1.8857	-0.0596161	0.0593352	0.998913	Skin_Not_Sun_Exposed_Suprapubic
AFR-like	ENSG00000267939.1	CTD-2325M2.1	1.88289	0.102289	0.0597152	0.998913	Skin_Not_Sun_Exposed_Suprapubic
AFR-like	ENSG00000094963.13	FMO2	-1.88285	-0.0966161	0.0597205	0.998913	Skin_Not_Sun_Exposed_Suprapubic
AFR-like	ENSG00000197894.10	ADH5	1.88274	0.0740243	0.059735	0.998913	Skin_Not_Sun_Exposed_Suprapubic
AFR-like	ENSG00000109846.7	CRYAB	1.88171	0.0516715	0.0598755	0.998913	Skin_Not_Sun_Exposed_Suprapubic
AFR-like	ENSG00000136205.16	TNS3	1.87933	0.101246	0.0601997	0.998913	Skin_Not_Sun_Exposed_Suprapubic
AFR-like	ENSG00000137857.17	DUOX1	-1.87705	-0.0862347	0.0605115	0.998913	Skin_Not_Sun_Exposed_Suprapubic
AFR-like	ENSG00000153044.9	CENPH	-1.87622	-0.0780304	0.0606253	0.998913	Skin_Not_Sun_Exposed_Suprapubic
AFR-like	ENSG00000104368.17	PLAT	1.87569	0.0212738	0.0606977	0.998913	Skin_Not_Sun_Exposed_Suprapubic
AFR-like	ENSG00000135097.6	MSI1	-1.87518	-0.0526264	0.0607676	0.998913	Skin_Not_Sun_Exposed_Suprapubic
AFR-like	ENSG00000110148.9	CCKBR	-1.87214	-0.0210115	0.0611866	0.998913	Skin_Not_Sun_Exposed_Suprapubic
AFR-like	ENSG00000272156.1	RP11-477N3.1	-1.87148	-0.0362	0.0612781	0.998913	Skin_Not_Sun_Exposed_Suprapubic
AFR-like	ENSG00000026103.21	FAS	-1.86863	-0.0334622	0.0616737	0.998913	Skin_Not_Sun_Exposed_Suprapubic
AFR-like	ENSG00000063046.17	EIF4B	-1.86706	-0.0473986	0.0618926	0.998913	Skin_Not_Sun_Exposed_Suprapubic
AFR-like	ENSG00000239332.5	LINC01119	-1.86662	-0.141988	0.0619547	0.998913	Skin_Not_Sun_Exposed_Suprapubic
AFR-like	ENSG00000257093.6	KIAA1147	1.86626	0.0949583	0.0620046	0.998913	Skin_Not_Sun_Exposed_Suprapubic
AFR-like	ENSG00000196418.12	ZNF124	-1.86605	-0.023791	0.062034	0.998913	Skin_Not_Sun_Exposed_Suprapubic
AFR-like	ENSG00000170190.15	SLC16A5	-1.86574	-0.0562869	0.0620772	0.998913	Skin_Not_Sun_Exposed_Suprapubic
AFR-like	ENSG00000123179.13	EBPL	-1.86175	-0.0269443	0.0626385	0.998913	Skin_Not_Sun_Exposed_Suprapubic
AFR-like	ENSG00000173218.14	VANGL1	1.86159	0.111983	0.0626605	0.998913	Skin_Not_Sun_Exposed_Suprapubic
AFR-like	ENSG00000010810.17	FYN	-1.86123	-0.118669	0.0627111	0.998913	Skin_Not_Sun_Exposed_Suprapubic
AFR-like	ENSG00000104738.16	MCM4	-1.86096	-0.0696479	0.0627494	0.998913	Skin_Not_Sun_Exposed_Suprapubic
AFR-like	ENSG00000168765.16	GSTM4	1.86031	0.014253	0.062842	0.998913	Skin_Not_Sun_Exposed_Suprapubic
AFR-like	ENSG00000178974.9	FBXO34	1.85966	0.203905	0.0629332	0.998913	Skin_Not_Sun_Exposed_Suprapubic
AFR-like	ENSG00000141854.9	MISP3	-1.85953	-0.0481802	0.0629516	0.998913	Skin_Not_Sun_Exposed_Suprapubic
AFR-like	ENSG00000124641.15	MED20	1.85762	0.119905	0.0632234	0.998913	Skin_Not_Sun_Exposed_Suprapubic
AFR-like	ENSG00000213551.4	DNAJC9	-1.85571	-0.0407236	0.0634951	0.998913	Skin_Not_Sun_Exposed_Suprapubic
AFR-like	ENSG00000230658.1	KLHL7-AS1	-1.852	-0.00986272	0.064026	0.998913	Skin_Not_Sun_Exposed_Suprapubic
AFR-like	ENSG00000141933.9	TPGS1	-1.85148	-0.0721812	0.0640999	0.998913	Skin_Not_Sun_Exposed_Suprapubic
AFR-like	ENSG00000172345.13	STARD5	-1.85048	-0.0579325	0.0642442	0.998913	Skin_Not_Sun_Exposed_Suprapubic
AFR-like	ENSG00000134955.11	SLC37A2	1.84882	0.16568	0.0644833	0.998913	Skin_Not_Sun_Exposed_Suprapubic
AFR-like	ENSG00000274828.1	RP11-567M16.6	-1.84733	-0.0140612	0.0646994	0.998913	Skin_Not_Sun_Exposed_Suprapubic
AFR-like	ENSG00000227744.4	LINC01940	1.847	0.0885271	0.0647467	0.998913	Skin_Not_Sun_Exposed_Suprapubic
AFR-like	ENSG00000174156.14	GSTA3	-1.8464	-0.0992533	0.0648338	0.998913	Skin_Not_Sun_Exposed_Suprapubic
AFR-like	ENSG00000228951.1	RP11-336A10.4	-1.8457	-0.0612604	0.0649362	0.998913	Skin_Not_Sun_Exposed_Suprapubic
AFR-like	ENSG00000107833.10	NPM3	1.84449	0.133069	0.0651118	0.998913	Skin_Not_Sun_Exposed_Suprapubic
AFR-like	ENSG00000188803.14	SHISA6	1.84292	0.102507	0.0653403	0.998913	Skin_Not_Sun_Exposed_Suprapubic
AFR-like	ENSG00000075240.16	GRAMD4	1.84265	0.0289394	0.06538	0.998913	Skin_Not_Sun_Exposed_Suprapubic
AFR-like	ENSG00000143434.15	SEMA6C	1.84223	0.0282394	0.0654419	0.998913	Skin_Not_Sun_Exposed_Suprapubic
AFR-like	ENSG00000271324.1	RP11-10C24.2	-1.84072	-0.0259764	0.0656621	0.998913	Skin_Not_Sun_Exposed_Suprapubic
AFR-like	ENSG00000092020.10	PPP2R3C	-1.84012	-0.0473604	0.0657506	0.998913	Skin_Not_Sun_Exposed_Suprapubic
AFR-like	ENSG00000170571.11	EMB	-1.83962	-0.0510302	0.0658243	0.998913	Skin_Not_Sun_Exposed_Suprapubic
AFR-like	ENSG00000107262.18	BAG1	-1.83794	-0.129906	0.0660708	0.998913	Skin_Not_Sun_Exposed_Suprapubic
AFR-like	ENSG00000109103.11	UNC119	1.83643	0.088762	0.0662947	0.998913	Skin_Not_Sun_Exposed_Suprapubic
AFR-like	ENSG00000205106.4	DKFZp779M0652	-1.83571	-0.0315314	0.0664011	0.998913	Skin_Not_Sun_Exposed_Suprapubic
AFR-like	ENSG00000172922.8	RNASEH2C	1.8354	0.0440697	0.0664464	0.998913	Skin_Not_Sun_Exposed_Suprapubic
AFR-like	ENSG00000263105.1	RP11-95P2.3	1.83484	0.029041	0.0665297	0.998913	Skin_Not_Sun_Exposed_Suprapubic
AFR-like	ENSG00000147324.10	MFHAS1	1.83378	0.0747854	0.0666869	0.998913	Skin_Not_Sun_Exposed_Suprapubic
AFR-like	ENSG00000121578.12	B4GALT4	-1.83056	-0.10693	0.0671661	0.998913	Skin_Not_Sun_Exposed_Suprapubic
AFR-like	ENSG00000160049.11	DFFA	-1.83043	-0.0796854	0.0671853	0.998913	Skin_Not_Sun_Exposed_Suprapubic
AFR-like	ENSG00000166928.10	MS4A14	-1.82866	-0.0228369	0.0674503	0.998913	Skin_Not_Sun_Exposed_Suprapubic
AFR-like	ENSG00000217702.2	RP11-287D1.4	-1.82814	-0.0128692	0.0675283	0.998913	Skin_Not_Sun_Exposed_Suprapubic
AFR-like	ENSG00000181315.10	ZNF322	-1.82691	-0.0223086	0.0677132	0.998913	Skin_Not_Sun_Exposed_Suprapubic
AFR-like	ENSG00000146223.14	RPL7L1	-1.82409	-0.0627509	0.0681381	0.998913	Skin_Not_Sun_Exposed_Suprapubic
AFR-like	ENSG00000233056.2	ERVH48-1	-1.82385	-0.0451508	0.0681742	0.998913	Skin_Not_Sun_Exposed_Suprapubic
AFR-like	ENSG00000152818.18	UTRN	-1.82318	-0.435574	0.068276	0.998913	Skin_Not_Sun_Exposed_Suprapubic
AFR-like	ENSG00000111679.16	PTPN6	1.82205	0.0276132	0.0684479	0.998913	Skin_Not_Sun_Exposed_Suprapubic
AFR-like	ENSG00000103089.8	FA2H	-1.82189	-0.124095	0.0684712	0.998913	Skin_Not_Sun_Exposed_Suprapubic
AFR-like	ENSG00000166145.14	SPINT1	1.82098	0.25581	0.0686103	0.998913	Skin_Not_Sun_Exposed_Suprapubic
AFR-like	ENSG00000150967.17	ABCB9	-1.82041	-0.0309251	0.068697	0.998913	Skin_Not_Sun_Exposed_Suprapubic
AFR-like	ENSG00000132432.13	SEC61G	1.82003	0.127522	0.0687546	0.998913	Skin_Not_Sun_Exposed_Suprapubic
AFR-like	ENSG00000107672.14	NSMCE4A	-1.81994	-0.0586229	0.0687678	0.998913	Skin_Not_Sun_Exposed_Suprapubic
AFR-like	ENSG00000051523.10	CYBA	1.81917	0.226663	0.068885	0.998913	Skin_Not_Sun_Exposed_Suprapubic
AFR-like	ENSG00000007237.18	GAS7	-1.81703	-0.0907962	0.0692128	0.998913	Skin_Not_Sun_Exposed_Suprapubic
AFR-like	ENSG00000100105.17	PATZ1	-1.81688	-0.208622	0.0692361	0.998913	Skin_Not_Sun_Exposed_Suprapubic
AFR-like	ENSG00000084764.10	MAPRE3	-1.81686	-0.0502432	0.0692381	0.998913	Skin_Not_Sun_Exposed_Suprapubic
AFR-like	ENSG00000174307.6	PHLDA3	1.81672	0.0692085	0.0692594	0.998913	Skin_Not_Sun_Exposed_Suprapubic
AFR-like	ENSG00000243708.10	PLA2G4B	-1.81646	-0.0366082	0.0693005	0.998913	Skin_Not_Sun_Exposed_Suprapubic
AFR-like	ENSG00000214894.6	LINC00243	-1.81538	-0.0291874	0.0694655	0.998913	Skin_Not_Sun_Exposed_Suprapubic
AFR-like	ENSG00000130598.15	TNNI2	-1.81457	-0.117355	0.0695902	0.998913	Skin_Not_Sun_Exposed_Suprapubic
AFR-like	ENSG00000204740.10	MALRD1	1.81411	0.0267638	0.0696612	0.998913	Skin_Not_Sun_Exposed_Suprapubic
AFR-like	ENSG00000152689.17	RASGRP3	-1.8141	-0.0212648	0.0696629	0.998913	Skin_Not_Sun_Exposed_Suprapubic
AFR-like	ENSG00000138696.10	BMPR1B	-1.81391	-0.0460325	0.0696913	0.998913	Skin_Not_Sun_Exposed_Suprapubic
AFR-like	ENSG00000147439.12	BIN3	-1.81385	-0.0413118	0.0697015	0.998913	Skin_Not_Sun_Exposed_Suprapubic
AFR-like	ENSG00000074935.13	TUBE1	-1.8138	-0.111189	0.0697091	0.998913	Skin_Not_Sun_Exposed_Suprapubic
AFR-like	ENSG00000167191.11	GPRC5B	-1.81203	-0.115466	0.0699821	0.998913	Skin_Not_Sun_Exposed_Suprapubic
AFR-like	ENSG00000180346.3	TIGD2	1.81022	0.0598937	0.0702616	0.998913	Skin_Not_Sun_Exposed_Suprapubic
AFR-like	ENSG00000203721.6	LINC00862	-1.80897	-0.0838326	0.0704556	0.998913	Skin_Not_Sun_Exposed_Suprapubic
AFR-like	ENSG00000184792.15	OSBP2	-1.80796	-0.0468819	0.0706121	0.998913	Skin_Not_Sun_Exposed_Suprapubic
AFR-like	ENSG00000272755.1	RP11-326G21.1	-1.80774	-0.787517	0.0706474	0.998913	Skin_Not_Sun_Exposed_Suprapubic
AFR-like	ENSG00000162618.13	ADGRL4	1.80693	0.111162	0.0707733	0.998913	Skin_Not_Sun_Exposed_Suprapubic
AFR-like	ENSG00000198130.15	HIBCH	-1.80642	-0.0336177	0.0708535	0.998913	Skin_Not_Sun_Exposed_Suprapubic
AFR-like	ENSG00000121691.4	CAT	1.8063	0.0362273	0.0708707	0.998913	Skin_Not_Sun_Exposed_Suprapubic
AFR-like	ENSG00000134874.17	DZIP1	1.80499	0.150671	0.0710755	0.998913	Skin_Not_Sun_Exposed_Suprapubic
AFR-like	ENSG00000125538.11	IL1B	1.80365	0.119725	0.0712868	0.998913	Skin_Not_Sun_Exposed_Suprapubic
AFR-like	ENSG00000143382.14	ADAMTSL4	-1.80322	-0.0696602	0.071354	0.998913	Skin_Not_Sun_Exposed_Suprapubic
AFR-like	ENSG00000171649.11	ZIK1	1.80309	0.0608695	0.0713745	0.998913	Skin_Not_Sun_Exposed_Suprapubic
AFR-like	ENSG00000185404.16	SP140L	-1.8026	-0.0548816	0.0714518	0.998913	Skin_Not_Sun_Exposed_Suprapubic
AFR-like	ENSG00000124067.16	SLC12A4	1.80234	0.0870665	0.0714927	0.998913	Skin_Not_Sun_Exposed_Suprapubic
AFR-like	ENSG00000154127.9	UBASH3B	-1.80227	-0.125532	0.0715029	0.998913	Skin_Not_Sun_Exposed_Suprapubic
AFR-like	ENSG00000188730.4	VWC2	-1.79993	-0.0314723	0.071872	0.998913	Skin_Not_Sun_Exposed_Suprapubic
AFR-like	ENSG00000135951.14	TSGA10	1.79967	0.023776	0.0719124	0.998913	Skin_Not_Sun_Exposed_Suprapubic
AFR-like	ENSG00000197540.7	GZMM	1.79884	0.0516235	0.0720436	0.998913	Skin_Not_Sun_Exposed_Suprapubic
AFR-like	ENSG00000203688.4	RP11-351J23.1	-1.79878	-0.0526903	0.0720531	0.998913	Skin_Not_Sun_Exposed_Suprapubic
AFR-like	ENSG00000109775.10	UFSP2	1.79876	0.0585127	0.0720566	0.998913	Skin_Not_Sun_Exposed_Suprapubic
AFR-like	ENSG00000144567.10	FAM134A	-1.79816	-0.175575	0.0721509	0.998913	Skin_Not_Sun_Exposed_Suprapubic
AFR-like	ENSG00000070778.12	PTPN21	-1.79781	-0.0998628	0.0722068	0.998913	Skin_Not_Sun_Exposed_Suprapubic
AFR-like	ENSG00000136940.13	PDCL	-1.79736	-0.250457	0.0722792	0.998913	Skin_Not_Sun_Exposed_Suprapubic
AFR-like	ENSG00000196209.12	SIRPB2	-1.79685	-0.0454016	0.0723593	0.998913	Skin_Not_Sun_Exposed_Suprapubic
AFR-like	ENSG00000198858.9	R3HDM4	-1.79655	-0.0926611	0.0724074	0.998913	Skin_Not_Sun_Exposed_Suprapubic
AFR-like	ENSG00000158555.14	GDPD5	1.79626	0.052931	0.0724528	0.998913	Skin_Not_Sun_Exposed_Suprapubic
AFR-like	ENSG00000140905.10	GCSH	1.7957	0.0245923	0.0725421	0.998913	Skin_Not_Sun_Exposed_Suprapubic
AFR-like	ENSG00000275874.1	PICSAR	-1.7952	-0.0325048	0.0726216	0.998913	Skin_Not_Sun_Exposed_Suprapubic
AFR-like	ENSG00000258768.2	CTD-2292M16.8	1.79506	0.131412	0.0726442	0.998913	Skin_Not_Sun_Exposed_Suprapubic
AFR-like	ENSG00000227533.5	SLC2A1-AS1	1.79497	0.0234069	0.0726588	0.998913	Skin_Not_Sun_Exposed_Suprapubic
AFR-like	ENSG00000141560.14	FN3KRP	1.79495	0.0146862	0.0726612	0.998913	Skin_Not_Sun_Exposed_Suprapubic
AFR-like	ENSG00000261701.6	HPR	-1.79334	-0.23148	0.0729178	0.998913	Skin_Not_Sun_Exposed_Suprapubic
AFR-like	ENSG00000133313.14	CNDP2	-1.792	-0.0315503	0.0731329	0.998913	Skin_Not_Sun_Exposed_Suprapubic
AFR-like	ENSG00000188171.15	ZNF626	1.79009	0.0436541	0.0734396	0.998913	Skin_Not_Sun_Exposed_Suprapubic
AFR-like	ENSG00000173486.12	FKBP2	-1.78861	-0.0805614	0.0736784	0.998913	Skin_Not_Sun_Exposed_Suprapubic
AFR-like	ENSG00000188095.4	MESP2	-1.78703	-0.0912838	0.0739322	0.998913	Skin_Not_Sun_Exposed_Suprapubic
AFR-like	ENSG00000013374.15	NUB1	1.78622	0.0895727	0.0740629	0.998913	Skin_Not_Sun_Exposed_Suprapubic
AFR-like	ENSG00000105576.15	TNPO2	1.78523	0.145776	0.0742239	0.998913	Skin_Not_Sun_Exposed_Suprapubic
AFR-like	ENSG00000055130.15	CUL1	1.78491	0.109782	0.0742765	0.998913	Skin_Not_Sun_Exposed_Suprapubic
AFR-like	ENSG00000146242.8	TPBG	1.78371	0.0275472	0.0744707	0.998913	Skin_Not_Sun_Exposed_Suprapubic
AFR-like	ENSG00000146054.17	TRIM7	1.78178	0.0933131	0.0747846	0.998913	Skin_Not_Sun_Exposed_Suprapubic
AFR-like	ENSG00000260988.1	RP11-285A1.1	1.78135	0.0450278	0.0748559	0.998913	Skin_Not_Sun_Exposed_Suprapubic
AFR-like	ENSG00000274292.1	RP11-347I19.7	1.78109	0.0544222	0.0748976	0.998913	Skin_Not_Sun_Exposed_Suprapubic
AFR-like	ENSG00000185347.17	C14orf80	-1.78099	-0.0619956	0.0749138	0.998913	Skin_Not_Sun_Exposed_Suprapubic
AFR-like	ENSG00000204021.3	LIPK	-1.77989	-0.258717	0.0750934	0.998913	Skin_Not_Sun_Exposed_Suprapubic
AFR-like	ENSG00000088812.17	ATRN	1.77919	0.196406	0.0752089	0.998913	Skin_Not_Sun_Exposed_Suprapubic
AFR-like	ENSG00000172780.16	RAB43	-1.77884	-0.0666503	0.0752661	0.998913	Skin_Not_Sun_Exposed_Suprapubic
AFR-like	ENSG00000164211.12	STARD4	1.77699	0.227162	0.0755706	0.998913	Skin_Not_Sun_Exposed_Suprapubic
AFR-like	ENSG00000249437.7	NAIP	1.77679	0.072149	0.0756033	0.998913	Skin_Not_Sun_Exposed_Suprapubic
AFR-like	ENSG00000163207.6	IVL	-1.77396	-0.0502636	0.0760703	0.998913	Skin_Not_Sun_Exposed_Suprapubic
AFR-like	ENSG00000159231.5	CBR3	1.77389	0.0231157	0.0760807	0.998913	Skin_Not_Sun_Exposed_Suprapubic
AFR-like	ENSG00000235172.7	LINC01366	-1.77379	-0.0812353	0.0760971	0.998913	Skin_Not_Sun_Exposed_Suprapubic
AFR-like	ENSG00000283031.1	RP11-557N21.1	-1.77211	-0.0334474	0.0763762	0.998913	Skin_Not_Sun_Exposed_Suprapubic
AFR-like	ENSG00000256073.3	URB1-AS1	1.7709	0.0373674	0.0765765	0.998913	Skin_Not_Sun_Exposed_Suprapubic
AFR-like	ENSG00000115423.18	DNAH6	-1.76924	-0.0229799	0.0768541	0.998913	Skin_Not_Sun_Exposed_Suprapubic
AFR-like	ENSG00000183570.16	PCBP3	-1.76866	-0.024788	0.0769512	0.998913	Skin_Not_Sun_Exposed_Suprapubic
AFR-like	ENSG00000198633.10	ZNF534	-1.76786	-0.0136111	0.0770839	0.998913	Skin_Not_Sun_Exposed_Suprapubic
AFR-like	ENSG00000164053.19	ATRIP	1.76702	0.0415561	0.0772253	0.998913	Skin_Not_Sun_Exposed_Suprapubic
AFR-like	ENSG00000172482.4	AGXT	-1.76613	-0.119287	0.0773733	0.998913	Skin_Not_Sun_Exposed_Suprapubic
AFR-like	ENSG00000145916.18	RMND5B	-1.76535	-0.19418	0.0775044	0.998913	Skin_Not_Sun_Exposed_Suprapubic
AFR-like	ENSG00000142892.14	PIGK	1.76338	0.0795137	0.0778357	0.998913	Skin_Not_Sun_Exposed_Suprapubic
AFR-like	ENSG00000214279.13	SCART1	-1.76311	-0.0333592	0.0778817	0.998913	Skin_Not_Sun_Exposed_Suprapubic
AFR-like	ENSG00000108433.16	GOSR2	-1.76309	-0.0373905	0.077885	0.998913	Skin_Not_Sun_Exposed_Suprapubic
AFR-like	ENSG00000268362.5	CTD-2017D11.1	-1.76279	-0.0374909	0.0779351	0.998913	Skin_Not_Sun_Exposed_Suprapubic
AFR-like	ENSG00000184381.18	PLA2G6	1.7603	0.138227	0.0783571	0.998913	Skin_Not_Sun_Exposed_Suprapubic
AFR-like	ENSG00000205502.3	C2CD4B	1.75998	0.0925457	0.0784113	0.998913	Skin_Not_Sun_Exposed_Suprapubic
AFR-like	ENSG00000185024.16	BRF1	1.75964	0.0913541	0.0784685	0.998913	Skin_Not_Sun_Exposed_Suprapubic
AFR-like	ENSG00000171217.5	CLDN20	-1.7588	-0.0509228	0.0786117	0.998913	Skin_Not_Sun_Exposed_Suprapubic
AFR-like	ENSG00000072958.8	AP1M1	-1.75647	-0.0618431	0.0790079	0.998913	Skin_Not_Sun_Exposed_Suprapubic
AFR-like	ENSG00000196329.11	GIMAP5	-1.75525	-0.102668	0.0792169	0.998913	Skin_Not_Sun_Exposed_Suprapubic
AFR-like	ENSG00000126522.16	ASL	-1.75321	-0.0694546	0.0795657	0.998913	Skin_Not_Sun_Exposed_Suprapubic
AFR-like	ENSG00000160007.18	ARHGAP35	1.7526	0.226154	0.0796708	0.998913	Skin_Not_Sun_Exposed_Suprapubic
AFR-like	ENSG00000143850.13	PLEKHA6	-1.75246	-0.0324847	0.0796955	0.998913	Skin_Not_Sun_Exposed_Suprapubic
AFR-like	ENSG00000266714.6	MYO15B	-1.75074	-0.0310018	0.0799906	0.998913	Skin_Not_Sun_Exposed_Suprapubic
AFR-like	ENSG00000205352.10	PRR13	-1.75043	-0.0571216	0.0800443	0.998913	Skin_Not_Sun_Exposed_Suprapubic
AFR-like	ENSG00000141562.17	NARF	1.74997	0.0422882	0.0801239	0.998913	Skin_Not_Sun_Exposed_Suprapubic
AFR-like	ENSG00000215912.12	TTC34	-1.74925	-0.0617508	0.0802477	0.998913	Skin_Not_Sun_Exposed_Suprapubic
AFR-like	ENSG00000136514.2	RTP4	1.74821	0.0809079	0.0804272	0.998913	Skin_Not_Sun_Exposed_Suprapubic
AFR-like	ENSG00000144182.16	LIPT1	1.74803	0.0201774	0.080459	0.998913	Skin_Not_Sun_Exposed_Suprapubic
AFR-like	ENSG00000006652.13	IFRD1	1.748	0.0610154	0.0804643	0.998913	Skin_Not_Sun_Exposed_Suprapubic
AFR-like	ENSG00000136003.15	ISCU	1.74796	0.0583035	0.0804715	0.998913	Skin_Not_Sun_Exposed_Suprapubic
AFR-like	ENSG00000100154.14	TTC28	1.74713	0.187407	0.0806155	0.998913	Skin_Not_Sun_Exposed_Suprapubic
AFR-like	ENSG00000213999.15	MEF2B	-1.74673	-0.0544208	0.0806847	0.998913	Skin_Not_Sun_Exposed_Suprapubic
AFR-like	ENSG00000166743.9	ACSM1	1.74641	0.0181191	0.0807401	0.998913	Skin_Not_Sun_Exposed_Suprapubic
AFR-like	ENSG00000234880.1	LINC00163	-1.74626	-0.0448563	0.0807662	0.998913	Skin_Not_Sun_Exposed_Suprapubic
AFR-like	ENSG00000181404.15	WASHC1	1.74612	0.367748	0.0807899	0.998913	Skin_Not_Sun_Exposed_Suprapubic
AFR-like	ENSG00000119608.12	PROX2	1.74504	0.0877523	0.0809787	0.998913	Skin_Not_Sun_Exposed_Suprapubic
AFR-like	ENSG00000136783.9	NIPSNAP3A	-1.74112	-0.0401256	0.0816627	0.998913	Skin_Not_Sun_Exposed_Suprapubic
AFR-like	ENSG00000115524.15	SF3B1	-1.74103	-0.143275	0.0816776	0.998913	Skin_Not_Sun_Exposed_Suprapubic
AFR-like	ENSG00000152254.10	G6PC2	-1.73822	-0.0229732	0.0821712	0.998913	Skin_Not_Sun_Exposed_Suprapubic
AFR-like	ENSG00000132517.14	SLC52A1	1.73809	0.0326571	0.0821952	0.998913	Skin_Not_Sun_Exposed_Suprapubic
AFR-like	ENSG00000166035.10	LIPC	-1.738	-0.0417564	0.0822112	0.998913	Skin_Not_Sun_Exposed_Suprapubic
AFR-like	ENSG00000185009.12	AP3M1	1.73719	0.408205	0.0823544	0.998913	Skin_Not_Sun_Exposed_Suprapubic
AFR-like	ENSG00000187583.10	PLEKHN1	-1.73676	-0.092777	0.0824297	0.998913	Skin_Not_Sun_Exposed_Suprapubic
AFR-like	ENSG00000021300.13	PLEKHB1	-1.7362	-0.114554	0.0825281	0.998913	Skin_Not_Sun_Exposed_Suprapubic
AFR-like	ENSG00000140931.19	CMTM3	1.73604	0.120022	0.0825572	0.998913	Skin_Not_Sun_Exposed_Suprapubic
AFR-like	ENSG00000102763.17	VWA8	1.73595	0.235556	0.0825732	0.998913	Skin_Not_Sun_Exposed_Suprapubic
AFR-like	ENSG00000131242.17	RAB11FIP4	1.73499	0.127344	0.0827424	0.998913	Skin_Not_Sun_Exposed_Suprapubic
AFR-like	ENSG00000170231.15	FABP6	-1.73327	-0.043147	0.0830472	0.998913	Skin_Not_Sun_Exposed_Suprapubic
AFR-like	ENSG00000100714.15	MTHFD1	-1.73305	-0.0322809	0.0830867	0.998913	Skin_Not_Sun_Exposed_Suprapubic
AFR-like	ENSG00000152465.17	NMT2	-1.73231	-0.0335824	0.0832189	0.998913	Skin_Not_Sun_Exposed_Suprapubic
AFR-like	ENSG00000204616.10	TRIM31	1.73187	0.0446875	0.083296	0.998913	Skin_Not_Sun_Exposed_Suprapubic
AFR-like	ENSG00000250986.1	AC141928.1	1.73102	0.026547	0.0834487	0.998913	Skin_Not_Sun_Exposed_Suprapubic
AFR-like	ENSG00000130656.4	HBZ	1.7301	0.0653548	0.0836132	0.998913	Skin_Not_Sun_Exposed_Suprapubic
AFR-like	ENSG00000168237.17	GLYCTK	1.73008	0.0556034	0.0836162	0.998913	Skin_Not_Sun_Exposed_Suprapubic
AFR-like	ENSG00000244509.3	APOBEC3C	-1.72969	-0.0991719	0.0836857	0.998913	Skin_Not_Sun_Exposed_Suprapubic
AFR-like	ENSG00000197536.11	C5orf56	1.72956	0.0502509	0.0837085	0.998913	Skin_Not_Sun_Exposed_Suprapubic
AFR-like	ENSG00000198826.10	ARHGAP11A	-1.72797	-0.117725	0.0839935	0.998913	Skin_Not_Sun_Exposed_Suprapubic
AFR-like	ENSG00000100038.19	TOP3B	-1.7276	-0.295507	0.0840594	0.998913	Skin_Not_Sun_Exposed_Suprapubic
AFR-like	ENSG00000262228.2	RP11-676J12.4	1.72661	0.0670476	0.0842373	0.998913	Skin_Not_Sun_Exposed_Suprapubic
AFR-like	ENSG00000172331.11	BPGM	-1.72656	-0.0916652	0.0842476	0.998913	Skin_Not_Sun_Exposed_Suprapubic
AFR-like	ENSG00000167081.16	PBX3	-1.7261	-0.0527319	0.0843286	0.998913	Skin_Not_Sun_Exposed_Suprapubic
AFR-like	ENSG00000124019.9	FAM124B	-1.72605	-0.0510187	0.0843388	0.998913	Skin_Not_Sun_Exposed_Suprapubic
AFR-like	ENSG00000108395.13	TRIM37	-1.72568	-0.0590361	0.0844052	0.998913	Skin_Not_Sun_Exposed_Suprapubic
AFR-like	ENSG00000040199.18	PHLPP2	-1.72454	-0.045475	0.0846109	0.998913	Skin_Not_Sun_Exposed_Suprapubic
AFR-like	ENSG00000119392.14	GLE1	-1.72381	-0.104606	0.0847426	0.998913	Skin_Not_Sun_Exposed_Suprapubic
AFR-like	ENSG00000078140.13	UBE2K	-1.72332	-0.555166	0.0848304	0.998913	Skin_Not_Sun_Exposed_Suprapubic
AFR-like	ENSG00000157617.16	C2CD2	-1.7232	-0.118026	0.084853	0.998913	Skin_Not_Sun_Exposed_Suprapubic
AFR-like	ENSG00000214435.7	AS3MT	-1.72274	-0.0136558	0.0849352	0.998913	Skin_Not_Sun_Exposed_Suprapubic
AFR-like	ENSG00000079257.7	LXN	-1.72269	-0.0286895	0.0849454	0.998913	Skin_Not_Sun_Exposed_Suprapubic
AFR-like	ENSG00000069943.9	PIGB	1.72261	0.0359002	0.0849586	0.998913	Skin_Not_Sun_Exposed_Suprapubic
AFR-like	ENSG00000162600.11	OMA1	1.72183	0.121973	0.0851011	0.998913	Skin_Not_Sun_Exposed_Suprapubic
AFR-like	ENSG00000227467.3	LINC01537	1.72026	0.224526	0.0853855	0.998913	Skin_Not_Sun_Exposed_Suprapubic
AFR-like	ENSG00000162244.10	RPL29	1.71982	0.0527296	0.0854659	0.998913	Skin_Not_Sun_Exposed_Suprapubic
AFR-like	ENSG00000143322.19	ABL2	1.71971	0.0686769	0.0854851	0.998913	Skin_Not_Sun_Exposed_Suprapubic
AFR-like	ENSG00000142233.11	NTN5	1.71923	0.0279131	0.0855729	0.998913	Skin_Not_Sun_Exposed_Suprapubic
AFR-like	ENSG00000125657.4	TNFSF9	-1.71921	-0.122433	0.0855762	0.998913	Skin_Not_Sun_Exposed_Suprapubic
AFR-like	ENSG00000223501.8	VPS52	-1.71693	-0.092603	0.0859924	0.998913	Skin_Not_Sun_Exposed_Suprapubic
AFR-like	ENSG00000186952.14	TMEM232	1.71657	0.0331042	0.0860587	0.998913	Skin_Not_Sun_Exposed_Suprapubic
AFR-like	ENSG00000000457.13	SCYL3	1.71444	0.0920411	0.0864486	0.998913	Skin_Not_Sun_Exposed_Suprapubic
AFR-like	ENSG00000158864.12	NDUFS2	1.71441	0.0468853	0.0864526	0.998913	Skin_Not_Sun_Exposed_Suprapubic
AFR-like	ENSG00000242802.6	AP5Z1	1.71284	0.0823759	0.0867421	0.998913	Skin_Not_Sun_Exposed_Suprapubic
AFR-like	ENSG00000258647.5	LINC00930	1.71243	0.0507171	0.0868183	0.998913	Skin_Not_Sun_Exposed_Suprapubic
AFR-like	ENSG00000160201.11	U2AF1	1.71228	0.0314076	0.0868442	0.998913	Skin_Not_Sun_Exposed_Suprapubic
AFR-like	ENSG00000101413.11	RPRD1B	1.71207	0.0355402	0.0868834	0.998913	Skin_Not_Sun_Exposed_Suprapubic
AFR-like	ENSG00000167106.11	FAM102A	-1.70933	-0.061357	0.0873891	0.998913	Skin_Not_Sun_Exposed_Suprapubic
AFR-like	ENSG00000007944.14	MYLIP	1.70793	0.0705404	0.0876493	0.998913	Skin_Not_Sun_Exposed_Suprapubic
AFR-like	ENSG00000176659.7	C20orf197	-1.7072	-0.0313458	0.0877846	0.998913	Skin_Not_Sun_Exposed_Suprapubic
AFR-like	ENSG00000129103.17	SUMF2	1.70533	0.0616975	0.0881322	0.998913	Skin_Not_Sun_Exposed_Suprapubic
AFR-like	ENSG00000171722.12	SPATA46	1.70246	0.0708855	0.0886698	0.998913	Skin_Not_Sun_Exposed_Suprapubic
AFR-like	ENSG00000132141.13	CCT6B	-1.70232	-0.0390859	0.0886948	0.998913	Skin_Not_Sun_Exposed_Suprapubic
AFR-like	ENSG00000146833.15	TRIM4	-1.70157	-0.0363607	0.0888368	0.998913	Skin_Not_Sun_Exposed_Suprapubic
AFR-like	ENSG00000111731.12	C2CD5	-1.70096	-0.0713126	0.0889507	0.998913	Skin_Not_Sun_Exposed_Suprapubic
AFR-like	ENSG00000158828.7	PINK1	1.69966	0.119806	0.089195	0.998913	Skin_Not_Sun_Exposed_Suprapubic
AFR-like	ENSG00000278058.1	RP11-70D24.2	1.69953	0.140028	0.0892191	0.998913	Skin_Not_Sun_Exposed_Suprapubic
AFR-like	ENSG00000258414.1	RP11-356O9.1	-1.69886	-0.0804134	0.089345	0.998913	Skin_Not_Sun_Exposed_Suprapubic
AFR-like	ENSG00000174599.5	TRAM1L1	1.69867	0.0753858	0.0893812	0.998913	Skin_Not_Sun_Exposed_Suprapubic
AFR-like	ENSG00000100024.14	UPB1	1.69805	0.230574	0.0894985	0.998913	Skin_Not_Sun_Exposed_Suprapubic
AFR-like	ENSG00000184076.13	UQCR10	1.69751	0.075534	0.0896003	0.998913	Skin_Not_Sun_Exposed_Suprapubic
AFR-like	ENSG00000154319.14	FAM167A	1.69735	0.025581	0.0896306	0.998913	Skin_Not_Sun_Exposed_Suprapubic
AFR-like	ENSG00000243480.7	AMY2A	1.69615	0.144343	0.0898566	0.998913	Skin_Not_Sun_Exposed_Suprapubic
AFR-like	ENSG00000240230.5	COX19	-1.69578	-0.0971314	0.0899269	0.998913	Skin_Not_Sun_Exposed_Suprapubic
AFR-like	ENSG00000136371.10	MTHFS	1.69507	0.0189416	0.0900624	0.998913	Skin_Not_Sun_Exposed_Suprapubic
AFR-like	ENSG00000181873.12	IBA57	1.69465	0.0628834	0.0901418	0.998913	Skin_Not_Sun_Exposed_Suprapubic
AFR-like	ENSG00000160075.11	SSU72	-1.69404	-0.100251	0.090258	0.998913	Skin_Not_Sun_Exposed_Suprapubic
AFR-like	ENSG00000166793.10	YPEL4	1.69382	0.0609661	0.0902987	0.998913	Skin_Not_Sun_Exposed_Suprapubic
AFR-like	ENSG00000225556.1	C2CD4D	-1.69235	-0.0435034	0.0905793	0.998913	Skin_Not_Sun_Exposed_Suprapubic
AFR-like	ENSG00000136827.11	TOR1A	1.69181	0.0433492	0.0906821	0.998913	Skin_Not_Sun_Exposed_Suprapubic
AFR-like	ENSG00000070756.15	PABPC1	-1.69171	-0.172009	0.0907006	0.998913	Skin_Not_Sun_Exposed_Suprapubic
AFR-like	ENSG00000272391.5	POM121C	1.6909	0.0208211	0.0908556	0.998913	Skin_Not_Sun_Exposed_Suprapubic
AFR-like	ENSG00000135476.11	ESPL1	-1.69057	-0.0791442	0.0909184	0.998913	Skin_Not_Sun_Exposed_Suprapubic
AFR-like	ENSG00000145331.13	TRMT10A	1.6889	0.0679913	0.0912387	0.998913	Skin_Not_Sun_Exposed_Suprapubic
AFR-like	ENSG00000214021.15	TTLL3	-1.68802	-0.0610016	0.0914071	0.998913	Skin_Not_Sun_Exposed_Suprapubic
AFR-like	ENSG00000131697.17	NPHP4	-1.68756	-0.0254105	0.0914959	0.998913	Skin_Not_Sun_Exposed_Suprapubic
AFR-like	ENSG00000079215.13	SLC1A3	-1.68725	-0.0459873	0.0915553	0.998913	Skin_Not_Sun_Exposed_Suprapubic
AFR-like	ENSG00000197785.13	ATAD3A	1.68562	0.109101	0.0918695	0.998913	Skin_Not_Sun_Exposed_Suprapubic
AFR-like	ENSG00000272541.1	XXbac-BPGBPG55C20.1	-1.68501	-0.0120841	0.0919863	0.998913	Skin_Not_Sun_Exposed_Suprapubic
AFR-like	ENSG00000230510.6	PPP5D1	1.68351	0.0394386	0.0922764	0.998913	Skin_Not_Sun_Exposed_Suprapubic
AFR-like	ENSG00000143549.19	TPM3	1.68304	0.368117	0.0923665	0.998913	Skin_Not_Sun_Exposed_Suprapubic
AFR-like	ENSG00000101307.15	SIRPB1	1.68244	0.00994474	0.092484	0.998913	Skin_Not_Sun_Exposed_Suprapubic
AFR-like	ENSG00000130244.12	FAM98C	1.68221	0.0642099	0.0925287	0.998913	Skin_Not_Sun_Exposed_Suprapubic
AFR-like	ENSG00000100413.16	POLR3H	-1.6814	-0.369747	0.0926847	0.998913	Skin_Not_Sun_Exposed_Suprapubic
AFR-like	ENSG00000170703.15	TTLL6	-1.68026	-0.142298	0.092907	0.998913	Skin_Not_Sun_Exposed_Suprapubic
AFR-like	ENSG00000177191.2	B3GNT8	-1.67995	-0.176252	0.0929663	0.998913	Skin_Not_Sun_Exposed_Suprapubic
AFR-like	ENSG00000083544.13	TDRD3	1.67995	0.0904702	0.0929663	0.998913	Skin_Not_Sun_Exposed_Suprapubic
AFR-like	ENSG00000113555.5	PCDH12	1.67968	0.12054	0.0930202	0.998913	Skin_Not_Sun_Exposed_Suprapubic
AFR-like	ENSG00000180316.12	PNPLA1	-1.67764	-0.0889408	0.0934166	0.998913	Skin_Not_Sun_Exposed_Suprapubic
AFR-like	ENSG00000278570.4	NR2E3	1.6758	0.73589	0.0937775	0.998913	Skin_Not_Sun_Exposed_Suprapubic
AFR-like	ENSG00000140443.13	IGF1R	1.67575	0.145094	0.0937865	0.998913	Skin_Not_Sun_Exposed_Suprapubic
AFR-like	ENSG00000126231.13	PROZ	1.6753	0.0431323	0.0938756	0.998913	Skin_Not_Sun_Exposed_Suprapubic
AFR-like	ENSG00000260428.2	SCX	-1.67497	-0.0632603	0.0939399	0.998913	Skin_Not_Sun_Exposed_Suprapubic
AFR-like	ENSG00000188687.17	SLC4A5	1.67421	0.279456	0.0940885	0.998913	Skin_Not_Sun_Exposed_Suprapubic
AFR-like	ENSG00000025434.18	NR1H3	-1.67337	-0.107726	0.0942544	0.998913	Skin_Not_Sun_Exposed_Suprapubic
AFR-like	ENSG00000151806.13	GUF1	1.67273	0.0189571	0.0943812	0.998913	Skin_Not_Sun_Exposed_Suprapubic
AFR-like	ENSG00000160796.16	NBEAL2	-1.67087	-0.216909	0.094747	0.998913	Skin_Not_Sun_Exposed_Suprapubic
AFR-like	ENSG00000223396.2	RP11-134G8.5	1.67051	0.11337	0.0948188	0.998913	Skin_Not_Sun_Exposed_Suprapubic
AFR-like	ENSG00000261079.1	RP11-252A24.3	1.66988	0.0920871	0.0949422	0.998913	Skin_Not_Sun_Exposed_Suprapubic
AFR-like	ENSG00000138363.14	ATIC	1.66868	0.0365679	0.0951811	0.998913	Skin_Not_Sun_Exposed_Suprapubic
AFR-like	ENSG00000169918.9	OTUD7A	-1.66845	-0.0854785	0.0952258	0.998913	Skin_Not_Sun_Exposed_Suprapubic
AFR-like	ENSG00000184271.16	POU6F1	-1.66825	-0.0593947	0.095266	0.998913	Skin_Not_Sun_Exposed_Suprapubic
AFR-like	ENSG00000121289.17	CEP89	-1.66771	-0.0621686	0.0953726	0.998913	Skin_Not_Sun_Exposed_Suprapubic
AFR-like	ENSG00000102910.13	LONP2	-1.66664	-0.0345568	0.0955857	0.998913	Skin_Not_Sun_Exposed_Suprapubic
AFR-like	ENSG00000139433.9	GLTP	-1.66658	-0.0553872	0.0955983	0.998913	Skin_Not_Sun_Exposed_Suprapubic
AFR-like	ENSG00000228889.6	UBAC2-AS1	1.66651	0.0459268	0.0956111	0.998913	Skin_Not_Sun_Exposed_Suprapubic
AFR-like	ENSG00000171159.4	C9orf16	1.66559	0.145048	0.0957957	0.998913	Skin_Not_Sun_Exposed_Suprapubic
AFR-like	ENSG00000101407.12	TTI1	1.66475	0.0670325	0.0959624	0.998913	Skin_Not_Sun_Exposed_Suprapubic
AFR-like	ENSG00000153214.9	TMEM87B	1.66452	0.0453324	0.0960095	0.998913	Skin_Not_Sun_Exposed_Suprapubic
AFR-like	ENSG00000176022.4	B3GALT6	1.66403	0.0594939	0.0961065	0.998913	Skin_Not_Sun_Exposed_Suprapubic
AFR-like	ENSG00000173376.13	NDNF	1.6632	0.0339053	0.0962727	0.998913	Skin_Not_Sun_Exposed_Suprapubic
AFR-like	ENSG00000077157.21	PPP1R12B	1.66315	0.0640637	0.0962817	0.998913	Skin_Not_Sun_Exposed_Suprapubic
AFR-like	ENSG00000175634.14	RPS6KB2	-1.66291	-0.100382	0.0963296	0.998913	Skin_Not_Sun_Exposed_Suprapubic
AFR-like	ENSG00000100321.14	SYNGR1	-1.66218	-0.0321805	0.0964759	0.998913	Skin_Not_Sun_Exposed_Suprapubic
AFR-like	ENSG00000066923.17	STAG3	-1.66198	-0.0735268	0.0965159	0.998913	Skin_Not_Sun_Exposed_Suprapubic
AFR-like	ENSG00000185880.12	TRIM69	-1.66097	-0.0352783	0.0967204	0.998913	Skin_Not_Sun_Exposed_Suprapubic
AFR-like	ENSG00000170485.16	NPAS2	1.66095	0.040105	0.0967243	0.998913	Skin_Not_Sun_Exposed_Suprapubic
AFR-like	ENSG00000108984.13	MAP2K6	-1.66027	-0.0945757	0.0968607	0.998913	Skin_Not_Sun_Exposed_Suprapubic
AFR-like	ENSG00000163781.12	TOPBP1	1.66	0.0947614	0.0969137	0.998913	Skin_Not_Sun_Exposed_Suprapubic
AFR-like	ENSG00000273972.1	CTD-2306A12.1	-1.65989	-0.0205012	0.0969375	0.998913	Skin_Not_Sun_Exposed_Suprapubic
AFR-like	ENSG00000214290.8	COLCA2	1.65979	0.0272565	0.0969576	0.998913	Skin_Not_Sun_Exposed_Suprapubic
AFR-like	ENSG00000095777.14	MYO3A	-1.65753	-0.0266727	0.0974121	0.998913	Skin_Not_Sun_Exposed_Suprapubic
AFR-like	ENSG00000033627.16	ATP6V0A1	1.65721	0.191171	0.0974775	0.998913	Skin_Not_Sun_Exposed_Suprapubic
AFR-like	ENSG00000169136.10	ATF5	-1.65712	-0.0658365	0.097495	0.998913	Skin_Not_Sun_Exposed_Suprapubic
AFR-like	ENSG00000253250.2	C8orf88	1.6567	0.112672	0.0975794	0.998913	Skin_Not_Sun_Exposed_Suprapubic
AFR-like	ENSG00000110619.17	CARS	1.65658	0.219521	0.0976044	0.998913	Skin_Not_Sun_Exposed_Suprapubic
AFR-like	ENSG00000152467.9	ZSCAN1	1.65588	0.0639412	0.0977468	0.998913	Skin_Not_Sun_Exposed_Suprapubic
AFR-like	ENSG00000172197.10	MBOAT1	-1.65548	-0.0390898	0.0978271	0.998913	Skin_Not_Sun_Exposed_Suprapubic
AFR-like	ENSG00000145777.14	TSLP	-1.65396	-0.0176857	0.0981355	0.998913	Skin_Not_Sun_Exposed_Suprapubic
AFR-like	ENSG00000178826.10	TMEM139	1.65379	0.0765442	0.0981701	0.998913	Skin_Not_Sun_Exposed_Suprapubic
AFR-like	ENSG00000243667.6	WDR92	1.65295	0.0724927	0.0983401	0.998913	Skin_Not_Sun_Exposed_Suprapubic
AFR-like	ENSG00000161618.9	ALDH16A1	1.65263	0.0318243	0.0984064	0.998913	Skin_Not_Sun_Exposed_Suprapubic
AFR-like	ENSG00000112130.16	RNF8	-1.65245	-0.0413607	0.098442	0.998913	Skin_Not_Sun_Exposed_Suprapubic
AFR-like	ENSG00000164896.19	FASTK	-1.65151	-0.159998	0.098634	0.998913	Skin_Not_Sun_Exposed_Suprapubic
AFR-like	ENSG00000137819.13	PAQR5	-1.65103	-0.0555058	0.0987319	0.998913	Skin_Not_Sun_Exposed_Suprapubic
AFR-like	ENSG00000213203.2	GIMAP1	-1.6504	-0.124539	0.0988602	0.998913	Skin_Not_Sun_Exposed_Suprapubic
AFR-like	ENSG00000162627.16	SNX7	1.65024	0.0529436	0.0988936	0.998913	Skin_Not_Sun_Exposed_Suprapubic
AFR-like	ENSG00000128283.6	CDC42EP1	1.64992	0.0469534	0.0989599	0.998913	Skin_Not_Sun_Exposed_Suprapubic
AFR-like	ENSG00000259207.7	ITGB3	-1.64937	-0.0823973	0.0990723	0.998913	Skin_Not_Sun_Exposed_Suprapubic
AFR-like	ENSG00000232987.1	LINC01219	1.6493	0.0157967	0.0990863	0.998913	Skin_Not_Sun_Exposed_Suprapubic
AFR-like	ENSG00000187024.13	PTRH1	1.64917	0.193716	0.0991122	0.998913	Skin_Not_Sun_Exposed_Suprapubic
AFR-like	ENSG00000168476.11	REEP4	1.64857	0.416559	0.0992353	0.998913	Skin_Not_Sun_Exposed_Suprapubic
AFR-like	ENSG00000104883.7	PEX11G	1.6473	0.0276628	0.0994958	0.998913	Skin_Not_Sun_Exposed_Suprapubic
AFR-like	ENSG00000108468.14	CBX1	-1.64664	-0.091259	0.0996311	0.998913	Skin_Not_Sun_Exposed_Suprapubic
AFR-like	ENSG00000157426.13	AASDH	-1.64641	-0.0518021	0.0996785	0.998913	Skin_Not_Sun_Exposed_Suprapubic
AFR-like	ENSG00000143153.12	ATP1B1	1.64533	0.510668	0.0999025	0.998913	Skin_Not_Sun_Exposed_Suprapubic
AFR-like	ENSG00000126787.12	DLGAP5	1.64531	0.210517	0.0999062	0.998913	Skin_Not_Sun_Exposed_Suprapubic
AFR-like	ENSG00000115604.10	IL18R1	1.64513	0.0386747	0.0999436	0.998913	Skin_Not_Sun_Exposed_Suprapubic
AFR-like	ENSG00000070770.8	CSNK2A2	1.64413	0.0823896	0.100149	0.998913	Skin_Not_Sun_Exposed_Suprapubic
AFR-like	ENSG00000074621.13	SLC24A1	1.64402	0.181913	0.100171	0.998913	Skin_Not_Sun_Exposed_Suprapubic
AFR-like	ENSG00000175164.13	ABO	1.64373	0.00913749	0.100232	0.998913	Skin_Not_Sun_Exposed_Suprapubic
AFR-like	ENSG00000155957.17	TMBIM4	-1.63957	-0.071982	0.101095	0.998913	Skin_Not_Sun_Exposed_Suprapubic
AFR-like	ENSG00000267321.2	LINC02001	1.63774	0.136482	0.101475	0.998913	Skin_Not_Sun_Exposed_Suprapubic
AFR-like	ENSG00000104899.7	AMH	-1.63769	-0.0109147	0.101487	0.998913	Skin_Not_Sun_Exposed_Suprapubic
AFR-like	ENSG00000169612.3	FAM103A1	-1.63752	-0.015559	0.101522	0.998913	Skin_Not_Sun_Exposed_Suprapubic
AFR-like	ENSG00000011028.13	MRC2	-1.63722	-0.0734631	0.101585	0.998913	Skin_Not_Sun_Exposed_Suprapubic
AFR-like	ENSG00000138615.5	CILP	-1.63658	-0.0512699	0.101719	0.998913	Skin_Not_Sun_Exposed_Suprapubic
AFR-like	ENSG00000198890.7	PRMT6	1.63621	0.0225676	0.101795	0.998913	Skin_Not_Sun_Exposed_Suprapubic
AFR-like	ENSG00000164251.4	F2RL1	-1.63612	-0.181451	0.101815	0.998913	Skin_Not_Sun_Exposed_Suprapubic
AFR-like	ENSG00000158528.11	PPP1R9A	-1.63575	-0.214595	0.101893	0.998913	Skin_Not_Sun_Exposed_Suprapubic
AFR-like	ENSG00000159720.11	ATP6V0D1	-1.63319	-0.0708339	0.10243	0.998913	Skin_Not_Sun_Exposed_Suprapubic
AFR-like	ENSG00000160200.17	CBS	-1.63192	-0.0200657	0.102696	0.998913	Skin_Not_Sun_Exposed_Suprapubic
AFR-like	ENSG00000218510.6	LINC00339	-1.63065	-0.0177075	0.102963	0.998913	Skin_Not_Sun_Exposed_Suprapubic
AFR-like	ENSG00000135362.13	PRR5L	1.63038	0.0545831	0.103022	0.998913	Skin_Not_Sun_Exposed_Suprapubic
AFR-like	ENSG00000198720.12	ANKRD13B	-1.62979	-0.0874634	0.103146	0.998913	Skin_Not_Sun_Exposed_Suprapubic
AFR-like	ENSG00000055955.15	ITIH4	1.62883	0.020589	0.103349	0.998913	Skin_Not_Sun_Exposed_Suprapubic
AFR-like	ENSG00000174903.15	RAB1B	1.62707	0.107589	0.103723	0.998913	Skin_Not_Sun_Exposed_Suprapubic
AFR-like	ENSG00000182179.12	UBA7	-1.62548	-0.0438206	0.10406	0.998913	Skin_Not_Sun_Exposed_Suprapubic
AFR-like	ENSG00000108591.9	DRG2	1.62544	0.0454861	0.10407	0.998913	Skin_Not_Sun_Exposed_Suprapubic
AFR-like	ENSG00000136631.12	VPS45	1.62463	0.117486	0.10424	0.998913	Skin_Not_Sun_Exposed_Suprapubic
AFR-like	ENSG00000115257.15	PCSK4	1.62451	0.0181716	0.104268	0.998913	Skin_Not_Sun_Exposed_Suprapubic
AFR-like	ENSG00000163110.14	PDLIM5	1.62419	0.0736309	0.104335	0.998913	Skin_Not_Sun_Exposed_Suprapubic
AFR-like	ENSG00000179639.10	FCER1A	1.62324	0.149646	0.104539	0.998913	Skin_Not_Sun_Exposed_Suprapubic
AFR-like	ENSG00000283897.1	CTB-88F18.5	1.62311	0.0677044	0.104565	0.998913	Skin_Not_Sun_Exposed_Suprapubic
AFR-like	ENSG00000254636.1	ARMS2	1.62281	0.0221732	0.104629	0.998913	Skin_Not_Sun_Exposed_Suprapubic
AFR-like	ENSG00000011638.10	TMEM159	1.62249	0.0632321	0.104699	0.998913	Skin_Not_Sun_Exposed_Suprapubic
AFR-like	ENSG00000105982.16	RNF32	1.62099	0.0658182	0.10502	0.998913	Skin_Not_Sun_Exposed_Suprapubic
AFR-like	ENSG00000270964.1	RP11-502I4.3	-1.62096	-0.0174606	0.105026	0.998913	Skin_Not_Sun_Exposed_Suprapubic
AFR-like	ENSG00000125637.15	PSD4	-1.62056	-0.0233804	0.105112	0.998913	Skin_Not_Sun_Exposed_Suprapubic
AFR-like	ENSG00000224228.2	RP1-15D23.2	1.62042	0.0344685	0.105142	0.998913	Skin_Not_Sun_Exposed_Suprapubic
AFR-like	ENSG00000143222.11	UFC1	-1.61954	-0.121415	0.105332	0.998913	Skin_Not_Sun_Exposed_Suprapubic
AFR-like	ENSG00000114491.13	UMPS	-1.61732	-0.0730295	0.10581	0.998913	Skin_Not_Sun_Exposed_Suprapubic
AFR-like	ENSG00000163155.11	LYSMD1	1.61644	0.0717873	0.105999	0.998913	Skin_Not_Sun_Exposed_Suprapubic
AFR-like	ENSG00000085514.15	PILRA	1.61633	0.00829898	0.106023	0.998913	Skin_Not_Sun_Exposed_Suprapubic
AFR-like	ENSG00000129566.12	TEP1	1.61599	0.0492461	0.106098	0.998913	Skin_Not_Sun_Exposed_Suprapubic
AFR-like	ENSG00000140678.16	ITGAX	1.61595	0.139237	0.106105	0.998913	Skin_Not_Sun_Exposed_Suprapubic
AFR-like	ENSG00000071073.12	MGAT4A	-1.61583	-0.0649946	0.106131	0.998913	Skin_Not_Sun_Exposed_Suprapubic
AFR-like	ENSG00000167257.10	RNF214	1.6153	0.0885028	0.106246	0.998913	Skin_Not_Sun_Exposed_Suprapubic
AFR-like	ENSG00000243896.3	OR2A7	-1.61473	-0.0338509	0.106369	0.998913	Skin_Not_Sun_Exposed_Suprapubic
AFR-like	ENSG00000197016.11	ZNF470	-1.61471	-0.0469834	0.106373	0.998913	Skin_Not_Sun_Exposed_Suprapubic
AFR-like	ENSG00000156795.6	WDYHV1	-1.61374	-0.0228205	0.106584	0.998913	Skin_Not_Sun_Exposed_Suprapubic
AFR-like	ENSG00000178952.10	TUFM	-1.61295	-0.0394924	0.106755	0.998913	Skin_Not_Sun_Exposed_Suprapubic
AFR-like	ENSG00000176953.12	NFATC2IP	-1.61295	-0.113979	0.106756	0.998913	Skin_Not_Sun_Exposed_Suprapubic
AFR-like	ENSG00000101311.15	FERMT1	-1.61268	-0.123688	0.106813	0.998913	Skin_Not_Sun_Exposed_Suprapubic
AFR-like	ENSG00000137502.9	RAB30	-1.61241	-0.192591	0.106872	0.998913	Skin_Not_Sun_Exposed_Suprapubic
AFR-like	ENSG00000229246.1	LINC00377	-1.61183	-0.0404404	0.106998	0.998913	Skin_Not_Sun_Exposed_Suprapubic
AFR-like	ENSG00000213398.7	LCAT	1.61179	0.0568875	0.107008	0.998913	Skin_Not_Sun_Exposed_Suprapubic
AFR-like	ENSG00000115750.16	TAF1B	-1.61089	-0.0149663	0.107203	0.998913	Skin_Not_Sun_Exposed_Suprapubic
AFR-like	ENSG00000249476.1	CTD-2587M2.1	-1.61077	-0.0171319	0.10723	0.998913	Skin_Not_Sun_Exposed_Suprapubic
AFR-like	ENSG00000138381.9	ASNSD1	-1.61046	-0.0586207	0.107298	0.998913	Skin_Not_Sun_Exposed_Suprapubic
AFR-like	ENSG00000181381.13	DDX60L	1.60977	0.0886261	0.107448	0.998913	Skin_Not_Sun_Exposed_Suprapubic
AFR-like	ENSG00000149289.10	ZC3H12C	1.60859	0.0459138	0.107706	0.998913	Skin_Not_Sun_Exposed_Suprapubic
AFR-like	ENSG00000178718.6	RPP25	1.6083	0.0553341	0.107769	0.998913	Skin_Not_Sun_Exposed_Suprapubic
AFR-like	ENSG00000165410.14	CFL2	1.60788	0.0571118	0.107861	0.998913	Skin_Not_Sun_Exposed_Suprapubic
AFR-like	ENSG00000136274.8	NACAD	-1.60786	-0.0506397	0.107866	0.998913	Skin_Not_Sun_Exposed_Suprapubic
AFR-like	ENSG00000007080.10	CCDC124	1.60723	0.108382	0.108003	0.998913	Skin_Not_Sun_Exposed_Suprapubic
AFR-like	ENSG00000114268.11	PFKFB4	1.60696	0.0984981	0.108063	0.998913	Skin_Not_Sun_Exposed_Suprapubic
AFR-like	ENSG00000083535.15	PIBF1	-1.60685	-0.106228	0.108088	0.998913	Skin_Not_Sun_Exposed_Suprapubic
AFR-like	ENSG00000088179.8	PTPN4	1.60614	0.072516	0.108243	0.998913	Skin_Not_Sun_Exposed_Suprapubic
AFR-like	ENSG00000205560.12	CPT1B	1.60446	0.0187917	0.108612	0.998913	Skin_Not_Sun_Exposed_Suprapubic
AFR-like	ENSG00000178852.15	EFCAB13	-1.60406	-0.0195181	0.108701	0.998913	Skin_Not_Sun_Exposed_Suprapubic
AFR-like	ENSG00000166451.13	CENPN	1.60405	0.0521379	0.108703	0.998913	Skin_Not_Sun_Exposed_Suprapubic
AFR-like	ENSG00000164114.18	MAP9	-1.60396	-0.229013	0.108724	0.998913	Skin_Not_Sun_Exposed_Suprapubic
AFR-like	ENSG00000111707.11	SUDS3	1.60345	0.073488	0.108835	0.998913	Skin_Not_Sun_Exposed_Suprapubic
AFR-like	ENSG00000205531.12	NAP1L4	1.60336	0.0472251	0.108855	0.998913	Skin_Not_Sun_Exposed_Suprapubic
AFR-like	ENSG00000172262.11	ZNF131	1.60324	0.153081	0.108882	0.998913	Skin_Not_Sun_Exposed_Suprapubic
AFR-like	ENSG00000186806.5	VSIG10L	-1.60286	-0.0466941	0.108964	0.998913	Skin_Not_Sun_Exposed_Suprapubic
AFR-like	ENSG00000196581.10	AJAP1	1.60163	0.0264792	0.109237	0.998913	Skin_Not_Sun_Exposed_Suprapubic
AFR-like	ENSG00000184838.14	PRR16	1.6012	0.35081	0.109334	0.998913	Skin_Not_Sun_Exposed_Suprapubic
AFR-like	ENSG00000095539.15	SEMA4G	1.59892	0.121082	0.109838	0.998913	Skin_Not_Sun_Exposed_Suprapubic
AFR-like	ENSG00000153944.10	MSI2	-1.5984	-0.103101	0.109953	0.998913	Skin_Not_Sun_Exposed_Suprapubic
AFR-like	ENSG00000206077.10	ZDHHC11B	1.5983	0.0626916	0.109977	0.998913	Skin_Not_Sun_Exposed_Suprapubic
AFR-like	ENSG00000104343.19	UBE2W	-1.59807	-0.0776692	0.110028	0.998913	Skin_Not_Sun_Exposed_Suprapubic
AFR-like	ENSG00000107201.9	DDX58	-1.59757	-0.0384603	0.110138	0.998913	Skin_Not_Sun_Exposed_Suprapubic
AFR-like	ENSG00000066379.14	ZNRD1	1.59745	0.0261514	0.110166	0.998913	Skin_Not_Sun_Exposed_Suprapubic
AFR-like	ENSG00000124772.11	CPNE5	1.59724	0.0311031	0.110211	0.998913	Skin_Not_Sun_Exposed_Suprapubic
AFR-like	ENSG00000136888.6	ATP6V1G1	1.59703	0.456303	0.11026	0.998913	Skin_Not_Sun_Exposed_Suprapubic
AFR-like	ENSG00000170092.14	SPDYE5	1.59585	0.0319962	0.110523	0.998913	Skin_Not_Sun_Exposed_Suprapubic
AFR-like	ENSG00000257534.1	RP11-834C11.10	1.59499	0.0242404	0.110714	0.998913	Skin_Not_Sun_Exposed_Suprapubic
AFR-like	ENSG00000091527.15	CDV3	-1.59474	-0.344084	0.11077	0.998913	Skin_Not_Sun_Exposed_Suprapubic
AFR-like	ENSG00000171033.12	PKIA	1.59342	0.120042	0.111066	0.998913	Skin_Not_Sun_Exposed_Suprapubic
AFR-like	ENSG00000172086.7	KRCC1	-1.59216	-0.128893	0.111349	0.998913	Skin_Not_Sun_Exposed_Suprapubic
AFR-like	ENSG00000105063.18	PPP6R1	-1.59204	-0.1086	0.111375	0.998913	Skin_Not_Sun_Exposed_Suprapubic
AFR-like	ENSG00000119471.14	HSDL2	1.59169	0.0329012	0.111453	0.998913	Skin_Not_Sun_Exposed_Suprapubic
AFR-like	ENSG00000122547.10	EEPD1	1.59148	0.0979655	0.111502	0.998913	Skin_Not_Sun_Exposed_Suprapubic
AFR-like	ENSG00000139579.12	NABP2	1.59102	0.147145	0.111605	0.998913	Skin_Not_Sun_Exposed_Suprapubic
AFR-like	ENSG00000050344.8	NFE2L3	1.59063	0.0411028	0.111694	0.998913	Skin_Not_Sun_Exposed_Suprapubic
AFR-like	ENSG00000156136.9	DCK	-1.58992	-0.0160311	0.111853	0.998913	Skin_Not_Sun_Exposed_Suprapubic
AFR-like	ENSG00000130803.14	ZNF317	1.58977	0.12284	0.111886	0.998913	Skin_Not_Sun_Exposed_Suprapubic
AFR-like	ENSG00000105926.15	MPP6	1.58792	0.0712279	0.112304	0.998913	Skin_Not_Sun_Exposed_Suprapubic
AFR-like	ENSG00000263001.5	GTF2I	1.5873	0.0370707	0.112445	0.998913	Skin_Not_Sun_Exposed_Suprapubic
AFR-like	ENSG00000136878.12	USP20	1.58693	0.0693943	0.112529	0.998913	Skin_Not_Sun_Exposed_Suprapubic
AFR-like	ENSG00000169223.14	LMAN2	-1.58681	-0.113326	0.112555	0.998913	Skin_Not_Sun_Exposed_Suprapubic
AFR-like	ENSG00000166529.14	ZSCAN21	-1.58637	-0.0314264	0.112656	0.998913	Skin_Not_Sun_Exposed_Suprapubic
AFR-like	ENSG00000198420.9	TCAF1	1.58524	0.0791417	0.112912	0.998913	Skin_Not_Sun_Exposed_Suprapubic
AFR-like	ENSG00000272566.1	RP11-462G22.2	1.58488	0.0331838	0.112993	0.998913	Skin_Not_Sun_Exposed_Suprapubic
AFR-like	ENSG00000176681.14	LRRC37A	-1.58465	-0.0121119	0.113046	0.998913	Skin_Not_Sun_Exposed_Suprapubic
AFR-like	ENSG00000170100.13	ZNF778	-1.58449	-0.0547392	0.113082	0.998913	Skin_Not_Sun_Exposed_Suprapubic
AFR-like	ENSG00000258998.1	RP11-398E10.1	-1.58414	-0.031704	0.113162	0.998913	Skin_Not_Sun_Exposed_Suprapubic
AFR-like	ENSG00000090863.11	GLG1	1.58357	0.123884	0.113291	0.998913	Skin_Not_Sun_Exposed_Suprapubic
AFR-like	ENSG00000186226.8	LCE1E	1.58352	0.0206631	0.113303	0.998913	Skin_Not_Sun_Exposed_Suprapubic
AFR-like	ENSG00000187630.15	DHRS4L2	-1.58294	-0.0188858	0.113435	0.998913	Skin_Not_Sun_Exposed_Suprapubic
AFR-like	ENSG00000260135.6	RP11-212I21.2	-1.5827	-0.00963416	0.11349	0.998913	Skin_Not_Sun_Exposed_Suprapubic
AFR-like	ENSG00000135916.15	ITM2C	1.58135	0.0836664	0.113799	0.998913	Skin_Not_Sun_Exposed_Suprapubic
AFR-like	ENSG00000228223.2	HCG11	-1.58065	-0.0420695	0.113958	0.998913	Skin_Not_Sun_Exposed_Suprapubic
AFR-like	ENSG00000170085.17	SIMC1	1.58045	0.037717	0.114003	0.998913	Skin_Not_Sun_Exposed_Suprapubic
AFR-like	ENSG00000105223.19	PLD3	-1.57875	-0.139277	0.114394	0.998913	Skin_Not_Sun_Exposed_Suprapubic
AFR-like	ENSG00000106526.10	ACTR3C	1.57869	0.0639451	0.114408	0.998913	Skin_Not_Sun_Exposed_Suprapubic
AFR-like	ENSG00000215305.9	VPS16	-1.57769	-0.0306542	0.114637	0.998913	Skin_Not_Sun_Exposed_Suprapubic
AFR-like	ENSG00000281655.1	RP11-817J15.3	-1.57749	-0.0368793	0.114683	0.998913	Skin_Not_Sun_Exposed_Suprapubic
AFR-like	ENSG00000142102.15	PGGHG	-1.57707	-0.0207074	0.11478	0.998913	Skin_Not_Sun_Exposed_Suprapubic
AFR-like	ENSG00000112494.9	UNC93A	1.57694	0.0290771	0.11481	0.998913	Skin_Not_Sun_Exposed_Suprapubic
AFR-like	ENSG00000204070.9	SYS1	-1.57634	-0.115117	0.114948	0.998913	Skin_Not_Sun_Exposed_Suprapubic
AFR-like	ENSG00000173480.10	ZNF417	1.57561	0.0554908	0.115116	0.998913	Skin_Not_Sun_Exposed_Suprapubic
AFR-like	ENSG00000213096.10	ZNF254	-1.57514	-0.0446462	0.115224	0.998913	Skin_Not_Sun_Exposed_Suprapubic
AFR-like	ENSG00000179133.12	C10orf67	1.57435	0.0692934	0.115408	0.998913	Skin_Not_Sun_Exposed_Suprapubic
AFR-like	ENSG00000188001.9	TPRG1	-1.57343	-0.068382	0.11562	0.998913	Skin_Not_Sun_Exposed_Suprapubic
AFR-like	ENSG00000159210.9	SNF8	1.57292	0.127886	0.115737	0.998913	Skin_Not_Sun_Exposed_Suprapubic
AFR-like	ENSG00000138375.12	SMARCAL1	-1.57144	-0.0514565	0.116081	0.998913	Skin_Not_Sun_Exposed_Suprapubic
AFR-like	ENSG00000177427.12	MIEF2	1.57056	0.0841248	0.116285	0.998913	Skin_Not_Sun_Exposed_Suprapubic
AFR-like	ENSG00000165832.5	TRUB1	-1.57	-0.0570865	0.116415	0.998913	Skin_Not_Sun_Exposed_Suprapubic
AFR-like	ENSG00000184357.4	HIST1H1B	1.56964	0.0786185	0.116499	0.998913	Skin_Not_Sun_Exposed_Suprapubic
AFR-like	ENSG00000181619.11	GPR135	-1.56885	-0.0492228	0.116683	0.998913	Skin_Not_Sun_Exposed_Suprapubic
AFR-like	ENSG00000198182.12	ZNF607	1.5682	0.112074	0.116834	0.998913	Skin_Not_Sun_Exposed_Suprapubic
AFR-like	ENSG00000189325.6	C6orf222	1.568	0.0502862	0.116882	0.998913	Skin_Not_Sun_Exposed_Suprapubic
AFR-like	ENSG00000157343.8	ARMC12	-1.56771	-0.0746653	0.116949	0.998913	Skin_Not_Sun_Exposed_Suprapubic
AFR-like	ENSG00000151229.12	SLC2A13	-1.56759	-0.0829146	0.116978	0.998913	Skin_Not_Sun_Exposed_Suprapubic
AFR-like	ENSG00000176927.15	EFCAB5	-1.56739	-0.0313107	0.117024	0.998913	Skin_Not_Sun_Exposed_Suprapubic
AFR-like	ENSG00000259616.2	RP11-507B12.2	1.56701	0.090291	0.117113	0.998913	Skin_Not_Sun_Exposed_Suprapubic
AFR-like	ENSG00000116213.15	WRAP73	1.567	0.0210964	0.117114	0.998913	Skin_Not_Sun_Exposed_Suprapubic
AFR-like	ENSG00000265107.2	GJA5	-1.5667	-0.0907373	0.117185	0.998913	Skin_Not_Sun_Exposed_Suprapubic
AFR-like	ENSG00000177853.14	ZNF518A	-1.56515	-0.0861152	0.117547	0.998913	Skin_Not_Sun_Exposed_Suprapubic
AFR-like	ENSG00000203786.6	KPRP	-1.56508	-0.0836932	0.117563	0.998913	Skin_Not_Sun_Exposed_Suprapubic
AFR-like	ENSG00000141750.6	STAC2	1.56506	0.0933366	0.117569	0.998913	Skin_Not_Sun_Exposed_Suprapubic
AFR-like	ENSG00000008735.13	MAPK8IP2	1.56468	0.048004	0.117658	0.998913	Skin_Not_Sun_Exposed_Suprapubic
AFR-like	ENSG00000166532.15	RIMKLB	1.56428	0.0621053	0.117751	0.998913	Skin_Not_Sun_Exposed_Suprapubic
AFR-like	ENSG00000168291.12	PDHB	-1.56344	-0.0331673	0.117948	0.998913	Skin_Not_Sun_Exposed_Suprapubic
AFR-like	ENSG00000129009.12	ISLR	1.56332	0.235154	0.117977	0.998913	Skin_Not_Sun_Exposed_Suprapubic
AFR-like	ENSG00000139697.13	SBNO1	1.56209	0.163029	0.118266	0.998913	Skin_Not_Sun_Exposed_Suprapubic
AFR-like	ENSG00000231389.7	HLA-DPA1	-1.56124	-0.0189487	0.118467	0.998913	Skin_Not_Sun_Exposed_Suprapubic
AFR-like	ENSG00000147586.9	MRPS28	-1.56024	-0.0726832	0.118702	0.998913	Skin_Not_Sun_Exposed_Suprapubic
AFR-like	ENSG00000087087.18	SRRT	1.5602	0.0776455	0.118712	0.998913	Skin_Not_Sun_Exposed_Suprapubic
AFR-like	ENSG00000163145.12	C1QTNF7	-1.56018	-0.128058	0.118718	0.998913	Skin_Not_Sun_Exposed_Suprapubic
AFR-like	ENSG00000228106.5	RP11-452F19.3	-1.55887	-0.0377268	0.119027	0.998913	Skin_Not_Sun_Exposed_Suprapubic
AFR-like	ENSG00000167272.10	POP5	-1.55886	-0.112665	0.11903	0.998913	Skin_Not_Sun_Exposed_Suprapubic
AFR-like	ENSG00000232104.3	RFX3-AS1	-1.55876	-0.0143887	0.119052	0.998913	Skin_Not_Sun_Exposed_Suprapubic
AFR-like	ENSG00000204590.12	GNL1	1.55631	0.115726	0.119634	0.998913	Skin_Not_Sun_Exposed_Suprapubic
AFR-like	ENSG00000105556.11	MIER2	1.55575	0.039158	0.119768	0.998913	Skin_Not_Sun_Exposed_Suprapubic
AFR-like	ENSG00000087258.14	GNAO1	-1.55553	-0.0482111	0.119821	0.998913	Skin_Not_Sun_Exposed_Suprapubic
AFR-like	ENSG00000171045.14	TSNARE1	-1.5553	-0.0226698	0.119876	0.998913	Skin_Not_Sun_Exposed_Suprapubic
AFR-like	ENSG00000143870.12	PDIA6	-1.5551	-0.10713	0.119923	0.998913	Skin_Not_Sun_Exposed_Suprapubic
AFR-like	ENSG00000160991.15	ORAI2	1.55492	0.0868742	0.119965	0.998913	Skin_Not_Sun_Exposed_Suprapubic
AFR-like	ENSG00000255621.1	RP11-377D9.3	1.55448	0.0374427	0.12007	0.998913	Skin_Not_Sun_Exposed_Suprapubic
AFR-like	ENSG00000139187.9	KLRG1	1.55429	0.0480931	0.120115	0.998913	Skin_Not_Sun_Exposed_Suprapubic
AFR-like	ENSG00000259005.1	RP3-449M8.6	-1.55262	-0.0176921	0.120513	0.998913	Skin_Not_Sun_Exposed_Suprapubic
AFR-like	ENSG00000085415.15	SEH1L	-1.5525	-0.160949	0.120543	0.998913	Skin_Not_Sun_Exposed_Suprapubic
AFR-like	ENSG00000231742.5	LINC01273	1.55174	0.025549	0.120724	0.998913	Skin_Not_Sun_Exposed_Suprapubic
AFR-like	ENSG00000113068.9	PFDN1	1.55131	0.0473849	0.120828	0.998913	Skin_Not_Sun_Exposed_Suprapubic
AFR-like	ENSG00000112679.14	DUSP22	-1.55103	-0.49903	0.120895	0.998913	Skin_Not_Sun_Exposed_Suprapubic
AFR-like	ENSG00000242550.5	SERPINB10	-1.55042	-0.0593791	0.121042	0.998913	Skin_Not_Sun_Exposed_Suprapubic
AFR-like	ENSG00000123096.11	SSPN	-1.55029	-0.0886885	0.121072	0.998913	Skin_Not_Sun_Exposed_Suprapubic
AFR-like	ENSG00000136270.13	TBRG4	1.55008	0.091664	0.121123	0.998913	Skin_Not_Sun_Exposed_Suprapubic
AFR-like	ENSG00000196937.10	FAM3C	1.54845	0.0223318	0.121513	0.998913	Skin_Not_Sun_Exposed_Suprapubic
AFR-like	ENSG00000254004.6	ZNF260	1.54803	0.0883734	0.121614	0.998913	Skin_Not_Sun_Exposed_Suprapubic
AFR-like	ENSG00000177989.13	ODF3B	1.5461	0.0929778	0.12208	0.998913	Skin_Not_Sun_Exposed_Suprapubic
AFR-like	ENSG00000167468.16	GPX4	1.54601	0.0452706	0.122103	0.998913	Skin_Not_Sun_Exposed_Suprapubic
AFR-like	ENSG00000189275.3	LINC01164	1.54549	0.159301	0.122229	0.998913	Skin_Not_Sun_Exposed_Suprapubic
AFR-like	ENSG00000136448.11	NMT1	-1.54509	-0.126149	0.122324	0.998913	Skin_Not_Sun_Exposed_Suprapubic
AFR-like	ENSG00000223496.2	EXOSC6	-1.54486	-0.0157172	0.122379	0.998913	Skin_Not_Sun_Exposed_Suprapubic
AFR-like	ENSG00000162398.11	LEXM	-1.54359	-0.0631065	0.122687	0.998913	Skin_Not_Sun_Exposed_Suprapubic
AFR-like	ENSG00000166401.14	SERPINB8	-1.54278	-0.035252	0.122884	0.998913	Skin_Not_Sun_Exposed_Suprapubic
AFR-like	ENSG00000198909.7	MAP3K3	1.54249	0.0365616	0.122954	0.998913	Skin_Not_Sun_Exposed_Suprapubic
AFR-like	ENSG00000108469.14	RECQL5	-1.54196	-0.265901	0.123084	0.998913	Skin_Not_Sun_Exposed_Suprapubic
AFR-like	ENSG00000188542.9	DUSP28	1.54003	0.0559437	0.123552	0.998913	Skin_Not_Sun_Exposed_Suprapubic
AFR-like	ENSG00000248991.1	RP11-73G16.2	1.53925	0.0220893	0.123744	0.998913	Skin_Not_Sun_Exposed_Suprapubic
AFR-like	ENSG00000188372.14	ZP3	-1.53851	-0.0161295	0.123925	0.998913	Skin_Not_Sun_Exposed_Suprapubic
AFR-like	ENSG00000169180.11	XPO6	1.53786	0.0531043	0.124082	0.998913	Skin_Not_Sun_Exposed_Suprapubic
AFR-like	ENSG00000166927.12	MS4A7	-1.53746	-0.0390545	0.12418	0.998913	Skin_Not_Sun_Exposed_Suprapubic
AFR-like	ENSG00000106123.11	EPHB6	-1.53726	-0.140301	0.12423	0.998913	Skin_Not_Sun_Exposed_Suprapubic
AFR-like	ENSG00000137310.11	TCF19	1.53711	0.0267842	0.124266	0.998913	Skin_Not_Sun_Exposed_Suprapubic
AFR-like	ENSG00000197226.12	TBC1D9B	1.53672	0.0245888	0.124362	0.998913	Skin_Not_Sun_Exposed_Suprapubic
AFR-like	ENSG00000167778.8	SPRYD3	-1.53664	-0.106291	0.124382	0.998913	Skin_Not_Sun_Exposed_Suprapubic
AFR-like	ENSG00000180071.19	ANKRD18A	1.53642	0.0382694	0.124435	0.998913	Skin_Not_Sun_Exposed_Suprapubic
AFR-like	ENSG00000176209.11	SMIM19	-1.53565	-0.0327029	0.124625	0.998913	Skin_Not_Sun_Exposed_Suprapubic
AFR-like	ENSG00000196352.14	CD55	-1.53453	-0.062953	0.124899	0.998913	Skin_Not_Sun_Exposed_Suprapubic
AFR-like	ENSG00000205078.5	SYCE1L	1.5341	0.01791	0.125006	0.998913	Skin_Not_Sun_Exposed_Suprapubic
AFR-like	ENSG00000272316.1	XXbac-BPGBPG55C20.2	1.53377	0.0476572	0.125086	0.998913	Skin_Not_Sun_Exposed_Suprapubic
AFR-like	ENSG00000005486.16	RHBDD2	-1.53323	-0.0357914	0.125219	0.998913	Skin_Not_Sun_Exposed_Suprapubic
AFR-like	ENSG00000104219.12	ZDHHC2	1.53315	0.0296651	0.125239	0.998913	Skin_Not_Sun_Exposed_Suprapubic
AFR-like	ENSG00000149480.6	MTA2	1.53279	0.100455	0.125328	0.998913	Skin_Not_Sun_Exposed_Suprapubic
AFR-like	ENSG00000243710.7	CFAP57	1.53258	0.0538612	0.125379	0.998913	Skin_Not_Sun_Exposed_Suprapubic
AFR-like	ENSG00000115844.10	DLX2	-1.53238	-0.110506	0.125428	0.998913	Skin_Not_Sun_Exposed_Suprapubic
AFR-like	ENSG00000136444.9	RSAD1	1.53175	0.126926	0.125585	0.998913	Skin_Not_Sun_Exposed_Suprapubic
AFR-like	ENSG00000170113.15	NIPA1	1.53153	0.0556706	0.125637	0.998913	Skin_Not_Sun_Exposed_Suprapubic
AFR-like	ENSG00000168010.10	ATG16L2	-1.53113	-0.172849	0.125738	0.998913	Skin_Not_Sun_Exposed_Suprapubic
AFR-like	ENSG00000257365.7	FNTB	-1.53111	-0.0911769	0.125742	0.998913	Skin_Not_Sun_Exposed_Suprapubic
AFR-like	ENSG00000197168.11	NEK5	1.53061	0.0561854	0.125865	0.998913	Skin_Not_Sun_Exposed_Suprapubic
AFR-like	ENSG00000140859.15	KIFC3	-1.53042	-0.0176317	0.125913	0.998913	Skin_Not_Sun_Exposed_Suprapubic
AFR-like	ENSG00000214736.7	TOMM6	-1.53041	-0.215183	0.125916	0.998913	Skin_Not_Sun_Exposed_Suprapubic
AFR-like	ENSG00000126500.3	FLRT1	-1.5298	-0.0328684	0.126067	0.998913	Skin_Not_Sun_Exposed_Suprapubic
AFR-like	ENSG00000162572.20	SCNN1D	-1.5296	-0.0124642	0.126115	0.998913	Skin_Not_Sun_Exposed_Suprapubic
AFR-like	ENSG00000133789.14	SWAP70	1.52951	0.0376089	0.126139	0.998913	Skin_Not_Sun_Exposed_Suprapubic
AFR-like	ENSG00000100065.14	CARD10	-1.52904	-0.0127632	0.126256	0.998913	Skin_Not_Sun_Exposed_Suprapubic
AFR-like	ENSG00000174989.12	FBXW8	-1.52881	-0.0187587	0.12631	0.998913	Skin_Not_Sun_Exposed_Suprapubic
AFR-like	ENSG00000120262.9	CCDC170	-1.52864	-0.0676921	0.126354	0.998913	Skin_Not_Sun_Exposed_Suprapubic
AFR-like	ENSG00000117411.16	B4GALT2	-1.52855	-0.031185	0.126375	0.998913	Skin_Not_Sun_Exposed_Suprapubic
AFR-like	ENSG00000124562.9	SNRPC	-1.52815	-0.0564802	0.126474	0.998913	Skin_Not_Sun_Exposed_Suprapubic
AFR-like	ENSG00000107854.5	TNKS2	1.52811	0.0582365	0.126486	0.998913	Skin_Not_Sun_Exposed_Suprapubic
AFR-like	ENSG00000139985.6	ADAM21	1.52748	0.0231402	0.126641	0.998913	Skin_Not_Sun_Exposed_Suprapubic
AFR-like	ENSG00000281332.1	LINC00997	-1.52647	-0.0243639	0.126894	0.998913	Skin_Not_Sun_Exposed_Suprapubic
AFR-like	ENSG00000240021.9	TEX35	-1.52494	-0.0279149	0.127274	0.998913	Skin_Not_Sun_Exposed_Suprapubic
AFR-like	ENSG00000230415.1	LINC01786	-1.52413	-0.0264827	0.127476	0.998913	Skin_Not_Sun_Exposed_Suprapubic
AFR-like	ENSG00000115364.13	MRPL19	-1.52409	-0.0743633	0.127486	0.998913	Skin_Not_Sun_Exposed_Suprapubic
AFR-like	ENSG00000203730.2	TEDDM1	1.52385	0.0408801	0.127546	0.998913	Skin_Not_Sun_Exposed_Suprapubic
AFR-like	ENSG00000228789.6	HCG22	1.52356	0.0296152	0.127619	0.998913	Skin_Not_Sun_Exposed_Suprapubic
AFR-like	ENSG00000270074.1	RP11-351I21.11	-1.523	-0.0531308	0.127759	0.998913	Skin_Not_Sun_Exposed_Suprapubic
AFR-like	ENSG00000170509.11	HSD17B13	1.52254	0.0203908	0.127875	0.998913	Skin_Not_Sun_Exposed_Suprapubic
AFR-like	ENSG00000164024.11	METAP1	-1.52239	-0.101826	0.127911	0.998913	Skin_Not_Sun_Exposed_Suprapubic
AFR-like	ENSG00000138380.17	CARF	1.51954	0.0576056	0.128628	0.998913	Skin_Not_Sun_Exposed_Suprapubic
AFR-like	ENSG00000198643.6	FAM3D	1.51921	0.0835533	0.128711	0.998913	Skin_Not_Sun_Exposed_Suprapubic
AFR-like	ENSG00000277459.1	RP11-732A21.3	1.51886	0.111489	0.128797	0.998913	Skin_Not_Sun_Exposed_Suprapubic
AFR-like	ENSG00000130758.7	MAP3K10	1.51783	0.0614575	0.129057	0.998913	Skin_Not_Sun_Exposed_Suprapubic
AFR-like	ENSG00000005156.11	LIG3	-1.51684	-0.032213	0.129307	0.998913	Skin_Not_Sun_Exposed_Suprapubic
AFR-like	ENSG00000213760.10	ATP6V1G2	-1.51527	-0.027365	0.129705	0.998913	Skin_Not_Sun_Exposed_Suprapubic
AFR-like	ENSG00000126746.17	ZNF384	1.51423	0.0809032	0.129966	0.998913	Skin_Not_Sun_Exposed_Suprapubic
AFR-like	ENSG00000274736.4	CCL23	-1.51343	-0.293275	0.130172	0.998913	Skin_Not_Sun_Exposed_Suprapubic
AFR-like	ENSG00000136159.3	NUDT15	1.51251	0.150593	0.130404	0.998913	Skin_Not_Sun_Exposed_Suprapubic
AFR-like	ENSG00000166037.10	CEP57	-1.51225	-0.0303369	0.130471	0.998913	Skin_Not_Sun_Exposed_Suprapubic
AFR-like	ENSG00000273899.4	NOL12	-1.51223	-0.132353	0.130474	0.998913	Skin_Not_Sun_Exposed_Suprapubic
AFR-like	ENSG00000100290.2	BIK	1.51195	0.0617516	0.130546	0.998913	Skin_Not_Sun_Exposed_Suprapubic
AFR-like	ENSG00000180806.4	HOXC9	-1.51181	-0.0850698	0.130581	0.998913	Skin_Not_Sun_Exposed_Suprapubic
AFR-like	ENSG00000272505.1	RP11-981G7.6	-1.51177	-0.00692685	0.130591	0.998913	Skin_Not_Sun_Exposed_Suprapubic
AFR-like	ENSG00000169398.19	PTK2	-1.51175	-0.0734924	0.130597	0.998913	Skin_Not_Sun_Exposed_Suprapubic
AFR-like	ENSG00000111269.2	CREBL2	-1.5113	-0.172983	0.130713	0.998913	Skin_Not_Sun_Exposed_Suprapubic
AFR-like	ENSG00000156968.8	MPV17L	-1.50894	-0.196365	0.131315	0.998913	Skin_Not_Sun_Exposed_Suprapubic
AFR-like	ENSG00000174514.12	MFSD4A	-1.50726	-0.165143	0.131743	0.998913	Skin_Not_Sun_Exposed_Suprapubic
AFR-like	ENSG00000260027.4	HOXB7	-1.50543	-0.231576	0.132213	0.998913	Skin_Not_Sun_Exposed_Suprapubic
AFR-like	ENSG00000161677.11	JOSD2	-1.505	-0.148477	0.132324	0.998913	Skin_Not_Sun_Exposed_Suprapubic
AFR-like	ENSG00000162402.13	USP24	-1.50401	-0.0296478	0.13258	0.998913	Skin_Not_Sun_Exposed_Suprapubic
AFR-like	ENSG00000119787.13	ATL2	1.50359	0.0831171	0.132687	0.998913	Skin_Not_Sun_Exposed_Suprapubic
AFR-like	ENSG00000160551.11	TAOK1	-1.50352	-0.271836	0.132705	0.998913	Skin_Not_Sun_Exposed_Suprapubic
AFR-like	ENSG00000169607.12	CKAP2L	1.50304	0.160234	0.132828	0.998913	Skin_Not_Sun_Exposed_Suprapubic
AFR-like	ENSG00000091490.10	SEL1L3	1.5029	0.0389427	0.132864	0.998913	Skin_Not_Sun_Exposed_Suprapubic
AFR-like	ENSG00000178053.17	MLF1	1.50256	0.0250122	0.132953	0.998913	Skin_Not_Sun_Exposed_Suprapubic
AFR-like	ENSG00000105339.10	DENND3	-1.50239	-0.0546025	0.132997	0.998913	Skin_Not_Sun_Exposed_Suprapubic
AFR-like	ENSG00000214654.7	RP11-27I1.4	-1.50234	-0.155994	0.133008	0.998913	Skin_Not_Sun_Exposed_Suprapubic
AFR-like	ENSG00000100697.14	DICER1	-1.50173	-0.0966671	0.133166	0.998913	Skin_Not_Sun_Exposed_Suprapubic
AFR-like	ENSG00000281097.1	LINC01395	1.50139	0.0438972	0.133255	0.998913	Skin_Not_Sun_Exposed_Suprapubic
AFR-like	ENSG00000159200.17	RCAN1	-1.50124	-0.0679642	0.133294	0.998913	Skin_Not_Sun_Exposed_Suprapubic
AFR-like	ENSG00000153406.13	NMRAL1	1.5008	0.0221588	0.133406	0.998913	Skin_Not_Sun_Exposed_Suprapubic
AFR-like	ENSG00000204463.12	BAG6	-1.4999	-0.203156	0.13364	0.998913	Skin_Not_Sun_Exposed_Suprapubic
AFR-like	ENSG00000127946.16	HIP1	-1.49923	-0.026714	0.133815	0.998913	Skin_Not_Sun_Exposed_Suprapubic
AFR-like	ENSG00000248489.1	LINC02062	1.49906	0.0246225	0.133859	0.998913	Skin_Not_Sun_Exposed_Suprapubic
AFR-like	ENSG00000100299.17	ARSA	-1.4988	-0.0392223	0.133925	0.998913	Skin_Not_Sun_Exposed_Suprapubic
AFR-like	ENSG00000151470.12	C4orf33	-1.49856	-0.0668307	0.133989	0.998913	Skin_Not_Sun_Exposed_Suprapubic
AFR-like	ENSG00000146386.7	ABRACL	1.49822	0.048579	0.134077	0.998913	Skin_Not_Sun_Exposed_Suprapubic
AFR-like	ENSG00000164751.14	PEX2	1.49786	0.112388	0.134169	0.998913	Skin_Not_Sun_Exposed_Suprapubic
AFR-like	ENSG00000169885.9	CALML6	-1.49777	-0.0460714	0.134194	0.998913	Skin_Not_Sun_Exposed_Suprapubic
AFR-like	ENSG00000129197.14	RPAIN	-1.49704	-0.329527	0.134383	0.998913	Skin_Not_Sun_Exposed_Suprapubic
AFR-like	ENSG00000103018.16	CYB5B	1.49665	0.0694977	0.134484	0.998913	Skin_Not_Sun_Exposed_Suprapubic
AFR-like	ENSG00000106302.9	HYAL4	1.49599	0.0329535	0.134657	0.998913	Skin_Not_Sun_Exposed_Suprapubic
AFR-like	ENSG00000188897.8	CTD-3088G3.8	1.49499	0.0604029	0.134917	0.998913	Skin_Not_Sun_Exposed_Suprapubic
AFR-like	ENSG00000103326.11	CAPN15	-1.49484	-0.112578	0.134956	0.998913	Skin_Not_Sun_Exposed_Suprapubic
AFR-like	ENSG00000121210.15	KIAA0922	1.49465	0.0339565	0.135007	0.998913	Skin_Not_Sun_Exposed_Suprapubic
AFR-like	ENSG00000182255.6	KCNA4	1.49354	0.0392723	0.135295	0.998913	Skin_Not_Sun_Exposed_Suprapubic
AFR-like	ENSG00000078177.13	N4BP2	1.49339	0.0347599	0.135336	0.998913	Skin_Not_Sun_Exposed_Suprapubic
AFR-like	ENSG00000138185.18	ENTPD1	-1.49265	-0.0497832	0.135528	0.998913	Skin_Not_Sun_Exposed_Suprapubic
AFR-like	ENSG00000185304.14	RGPD2	-1.49236	-0.187633	0.135605	0.998913	Skin_Not_Sun_Exposed_Suprapubic
AFR-like	ENSG00000114450.9	GNB4	-1.49233	-0.118978	0.135613	0.998913	Skin_Not_Sun_Exposed_Suprapubic
AFR-like	ENSG00000083290.19	ULK2	1.49225	0.0658425	0.135633	0.998913	Skin_Not_Sun_Exposed_Suprapubic
AFR-like	ENSG00000103248.18	MTHFSD	-1.49155	-0.0454837	0.135818	0.998913	Skin_Not_Sun_Exposed_Suprapubic
AFR-like	ENSG00000145335.15	SNCA	-1.49121	-0.0779892	0.135907	0.998913	Skin_Not_Sun_Exposed_Suprapubic
AFR-like	ENSG00000164934.13	DCAF13	1.49115	0.0714217	0.135923	0.998913	Skin_Not_Sun_Exposed_Suprapubic
AFR-like	ENSG00000143436.10	MRPL9	-1.49091	-0.0844451	0.135985	0.998913	Skin_Not_Sun_Exposed_Suprapubic
AFR-like	ENSG00000157500.10	APPL1	-1.49015	-0.145595	0.136184	0.998913	Skin_Not_Sun_Exposed_Suprapubic
AFR-like	ENSG00000083937.8	CHMP2B	1.48991	0.0686708	0.136248	0.998913	Skin_Not_Sun_Exposed_Suprapubic
AFR-like	ENSG00000126581.12	BECN1	1.48961	0.0613786	0.136326	0.998913	Skin_Not_Sun_Exposed_Suprapubic
AFR-like	ENSG00000183255.11	PTTG1IP	-1.48913	-0.0170065	0.136454	0.998913	Skin_Not_Sun_Exposed_Suprapubic
AFR-like	ENSG00000163913.11	IFT122	1.48857	0.0424016	0.136601	0.998913	Skin_Not_Sun_Exposed_Suprapubic
AFR-like	ENSG00000145349.16	CAMK2D	-1.48856	-0.148863	0.136604	0.998913	Skin_Not_Sun_Exposed_Suprapubic
AFR-like	ENSG00000134077.15	THUMPD3	1.48816	0.0718553	0.136708	0.998913	Skin_Not_Sun_Exposed_Suprapubic
AFR-like	ENSG00000186399.10	GOLGA8R	1.4873	0.0183973	0.136936	0.998913	Skin_Not_Sun_Exposed_Suprapubic
AFR-like	ENSG00000100418.7	DESI1	-1.4865	-0.0740845	0.137147	0.998913	Skin_Not_Sun_Exposed_Suprapubic
AFR-like	ENSG00000265808.3	SEC22B	-1.48573	-0.0949078	0.137349	0.998913	Skin_Not_Sun_Exposed_Suprapubic
AFR-like	ENSG00000157224.15	CLDN12	1.4856	0.165428	0.137385	0.998913	Skin_Not_Sun_Exposed_Suprapubic
AFR-like	ENSG00000215859.8	RP6-74O6.2	-1.48554	-0.108092	0.137402	0.998913	Skin_Not_Sun_Exposed_Suprapubic
AFR-like	ENSG00000163933.9	RFT1	-1.48474	-0.0263802	0.137612	0.998913	Skin_Not_Sun_Exposed_Suprapubic
AFR-like	ENSG00000152223.12	EPG5	1.48448	0.0453522	0.137682	0.998913	Skin_Not_Sun_Exposed_Suprapubic
AFR-like	ENSG00000118520.14	ARG1	1.48446	0.019386	0.137686	0.998913	Skin_Not_Sun_Exposed_Suprapubic
AFR-like	ENSG00000277135.1	RP11-327J17.9	1.48384	0.0618099	0.137852	0.998913	Skin_Not_Sun_Exposed_Suprapubic
AFR-like	ENSG00000009830.11	POMT2	1.48361	0.0289823	0.137913	0.998913	Skin_Not_Sun_Exposed_Suprapubic
AFR-like	ENSG00000105963.13	ADAP1	-1.48349	-0.0172487	0.137945	0.998913	Skin_Not_Sun_Exposed_Suprapubic
AFR-like	ENSG00000047056.14	WDR37	1.48248	0.0681048	0.138214	0.998913	Skin_Not_Sun_Exposed_Suprapubic
AFR-like	ENSG00000167363.13	FN3K	-1.48168	-0.0403496	0.138427	0.998913	Skin_Not_Sun_Exposed_Suprapubic
AFR-like	ENSG00000283703.1	RP11-680F20.6	1.48143	0.0122215	0.138492	0.998913	Skin_Not_Sun_Exposed_Suprapubic
AFR-like	ENSG00000235387.2	SPAAR	-1.4813	-0.0408045	0.138528	0.998913	Skin_Not_Sun_Exposed_Suprapubic
AFR-like	ENSG00000086288.11	NME8	1.48082	0.0257583	0.138655	0.998913	Skin_Not_Sun_Exposed_Suprapubic
AFR-like	ENSG00000214063.10	TSPAN4	-1.48054	-0.093376	0.138729	0.998913	Skin_Not_Sun_Exposed_Suprapubic
AFR-like	ENSG00000188011.5	RTP5	-1.48044	-0.03333	0.138756	0.998913	Skin_Not_Sun_Exposed_Suprapubic
AFR-like	ENSG00000145882.10	PCYOX1L	-1.48032	-0.0354244	0.138789	0.998913	Skin_Not_Sun_Exposed_Suprapubic
AFR-like	ENSG00000275784.1	RP5-1125A11.6	-1.47991	-0.0259262	0.138898	0.998913	Skin_Not_Sun_Exposed_Suprapubic
AFR-like	ENSG00000180096.11	2025-09-01	1.47886	0.0349336	0.139177	0.998913	Skin_Not_Sun_Exposed_Suprapubic
AFR-like	ENSG00000153495.10	TEX29	-1.47719	-0.0626207	0.139625	0.998913	Skin_Not_Sun_Exposed_Suprapubic
AFR-like	ENSG00000164366.3	CCDC127	1.47711	0.0417763	0.139645	0.998913	Skin_Not_Sun_Exposed_Suprapubic
AFR-like	ENSG00000133597.10	ADCK2	-1.47698	-0.0659515	0.13968	0.998913	Skin_Not_Sun_Exposed_Suprapubic
AFR-like	ENSG00000163531.15	NFASC	-1.47687	-0.0519815	0.13971	0.998913	Skin_Not_Sun_Exposed_Suprapubic
AFR-like	ENSG00000196981.3	WDR5B	1.47644	0.0320416	0.139825	0.998913	Skin_Not_Sun_Exposed_Suprapubic
AFR-like	ENSG00000007933.12	FMO3	1.47623	0.0452328	0.139882	0.998913	Skin_Not_Sun_Exposed_Suprapubic
AFR-like	ENSG00000262655.3	SPON1	-1.47472	-0.226048	0.140287	0.998913	Skin_Not_Sun_Exposed_Suprapubic
AFR-like	ENSG00000198168.8	SVIP	-1.47418	-0.05363	0.140433	0.998913	Skin_Not_Sun_Exposed_Suprapubic
AFR-like	ENSG00000187689.9	AMTN	1.47418	0.0246076	0.140434	0.998913	Skin_Not_Sun_Exposed_Suprapubic
AFR-like	ENSG00000196511.14	TPK1	1.47404	0.0465665	0.140472	0.998913	Skin_Not_Sun_Exposed_Suprapubic
AFR-like	ENSG00000112977.15	DAP	1.47327	0.0574004	0.140679	0.998913	Skin_Not_Sun_Exposed_Suprapubic
AFR-like	ENSG00000121057.12	AKAP1	-1.47323	-0.109662	0.140689	0.998913	Skin_Not_Sun_Exposed_Suprapubic
AFR-like	ENSG00000197302.10	ZNF720	-1.47295	-0.01679	0.140765	0.998913	Skin_Not_Sun_Exposed_Suprapubic
AFR-like	ENSG00000091513.14	TF	1.47266	0.0126819	0.140842	0.998913	Skin_Not_Sun_Exposed_Suprapubic
AFR-like	ENSG00000101104.12	PABPC1L	1.47236	0.0367354	0.140924	0.998913	Skin_Not_Sun_Exposed_Suprapubic
AFR-like	ENSG00000272630.1	RP11-344N10.5	1.47001	0.0150563	0.141559	0.998913	Skin_Not_Sun_Exposed_Suprapubic
AFR-like	ENSG00000175895.3	PLEKHF2	1.46959	0.188284	0.141672	0.998913	Skin_Not_Sun_Exposed_Suprapubic
AFR-like	ENSG00000109576.13	AADAT	-1.46853	-0.089838	0.14196	0.998913	Skin_Not_Sun_Exposed_Suprapubic
AFR-like	ENSG00000005249.12	PRKAR2B	1.46839	0.122265	0.141998	0.998913	Skin_Not_Sun_Exposed_Suprapubic
AFR-like	ENSG00000183032.11	SLC25A21	-1.46821	-0.0964594	0.142048	0.998913	Skin_Not_Sun_Exposed_Suprapubic
AFR-like	ENSG00000134278.15	SPIRE1	1.46761	0.0942467	0.14221	0.998913	Skin_Not_Sun_Exposed_Suprapubic
AFR-like	ENSG00000078053.16	AMPH	1.46636	0.0342134	0.14255	0.998913	Skin_Not_Sun_Exposed_Suprapubic
AFR-like	ENSG00000108349.16	CASC3	-1.46626	-0.0619735	0.142578	0.998913	Skin_Not_Sun_Exposed_Suprapubic
AFR-like	ENSG00000101160.13	CTSZ	-1.46568	-0.228834	0.142735	0.998913	Skin_Not_Sun_Exposed_Suprapubic
AFR-like	ENSG00000196653.11	ZNF502	1.46543	0.0427889	0.142803	0.998913	Skin_Not_Sun_Exposed_Suprapubic
AFR-like	ENSG00000265750.1	RP11-799B12.4	-1.46518	-0.0710237	0.142873	0.998913	Skin_Not_Sun_Exposed_Suprapubic
AFR-like	ENSG00000121807.5	CCR2	-1.46514	-0.0417067	0.142883	0.998913	Skin_Not_Sun_Exposed_Suprapubic
AFR-like	ENSG00000116005.11	PCYOX1	1.46474	0.133278	0.142992	0.998913	Skin_Not_Sun_Exposed_Suprapubic
AFR-like	ENSG00000084444.13	FAM234B	1.4643	0.052925	0.143111	0.998913	Skin_Not_Sun_Exposed_Suprapubic
AFR-like	ENSG00000116750.13	UCHL5	1.46396	0.329571	0.143204	0.998913	Skin_Not_Sun_Exposed_Suprapubic
AFR-like	ENSG00000165392.9	WRN	1.46368	0.0389026	0.143281	0.998913	Skin_Not_Sun_Exposed_Suprapubic
AFR-like	ENSG00000144847.12	IGSF11	-1.4631	-0.0712107	0.143441	0.998913	Skin_Not_Sun_Exposed_Suprapubic
AFR-like	ENSG00000065060.16	UHRF1BP1	1.46223	0.0221056	0.143678	0.998913	Skin_Not_Sun_Exposed_Suprapubic
AFR-like	ENSG00000142178.7	SIK1	-1.46211	-0.0386277	0.143711	0.998913	Skin_Not_Sun_Exposed_Suprapubic
AFR-like	ENSG00000120306.9	CYSTM1	1.46172	0.315475	0.143819	0.998913	Skin_Not_Sun_Exposed_Suprapubic
AFR-like	ENSG00000249797.1	LINC02147	-1.46157	-0.0426479	0.143858	0.998913	Skin_Not_Sun_Exposed_Suprapubic
AFR-like	ENSG00000101216.10	GMEB2	-1.46138	-0.155921	0.143911	0.998913	Skin_Not_Sun_Exposed_Suprapubic
AFR-like	ENSG00000124613.8	ZNF391	-1.46071	-0.0163886	0.144096	0.998913	Skin_Not_Sun_Exposed_Suprapubic
AFR-like	ENSG00000017260.19	ATP2C1	-1.46035	-0.126604	0.144193	0.998913	Skin_Not_Sun_Exposed_Suprapubic
AFR-like	ENSG00000278845.4	MRPL45	1.4602	0.308963	0.144235	0.998913	Skin_Not_Sun_Exposed_Suprapubic
AFR-like	ENSG00000135776.4	ABCB10	-1.45951	-0.0744213	0.144425	0.998913	Skin_Not_Sun_Exposed_Suprapubic
AFR-like	ENSG00000127054.20	INTS11	-1.45883	-0.115345	0.144612	0.998913	Skin_Not_Sun_Exposed_Suprapubic
AFR-like	ENSG00000261353.1	CTA-14H9.5	-1.45869	-0.0266475	0.144651	0.998913	Skin_Not_Sun_Exposed_Suprapubic
AFR-like	ENSG00000167371.17	PRRT2	1.45802	0.146782	0.144836	0.998913	Skin_Not_Sun_Exposed_Suprapubic
AFR-like	ENSG00000026652.13	AGPAT4	1.45759	0.0381053	0.144954	0.998913	Skin_Not_Sun_Exposed_Suprapubic
AFR-like	ENSG00000100852.12	ARHGAP5	1.45624	0.115248	0.145327	0.998913	Skin_Not_Sun_Exposed_Suprapubic
AFR-like	ENSG00000163982.5	OTOP1	-1.4551	-0.0447475	0.145641	0.998913	Skin_Not_Sun_Exposed_Suprapubic
AFR-like	ENSG00000136144.11	RCBTB1	1.4546	0.0231154	0.145779	0.998913	Skin_Not_Sun_Exposed_Suprapubic
AFR-like	ENSG00000141391.13	PRELID3A	1.45455	0.0453992	0.145793	0.998913	Skin_Not_Sun_Exposed_Suprapubic
AFR-like	ENSG00000146151.12	HMGCLL1	-1.45366	-0.122951	0.146039	0.998913	Skin_Not_Sun_Exposed_Suprapubic
AFR-like	ENSG00000159352.15	PSMD4	-1.45354	-0.112957	0.146073	0.998913	Skin_Not_Sun_Exposed_Suprapubic
AFR-like	ENSG00000136950.13	ARPC5L	-1.4534	-0.260391	0.146113	0.998913	Skin_Not_Sun_Exposed_Suprapubic
AFR-like	ENSG00000215808.2	LINC01139	-1.45311	-0.0122651	0.146194	0.998913	Skin_Not_Sun_Exposed_Suprapubic
AFR-like	ENSG00000164088.17	PPM1M	-1.45259	-0.0301471	0.146337	0.998913	Skin_Not_Sun_Exposed_Suprapubic
AFR-like	ENSG00000137098.13	SPAG8	-1.45189	-0.0650966	0.146532	0.998913	Skin_Not_Sun_Exposed_Suprapubic
AFR-like	ENSG00000172155.9	LCE1D	1.45184	0.0142272	0.146547	0.998913	Skin_Not_Sun_Exposed_Suprapubic
AFR-like	ENSG00000086015.20	MAST2	1.45181	0.113907	0.146554	0.998913	Skin_Not_Sun_Exposed_Suprapubic
AFR-like	ENSG00000186716.20	BCR	1.45131	0.0205535	0.146693	0.998913	Skin_Not_Sun_Exposed_Suprapubic
AFR-like	ENSG00000123154.11	WDR83	-1.45055	-0.293155	0.146904	0.998913	Skin_Not_Sun_Exposed_Suprapubic
AFR-like	ENSG00000156265.15	MAP3K7CL	-1.45027	-0.0872914	0.146982	0.998913	Skin_Not_Sun_Exposed_Suprapubic
AFR-like	ENSG00000243444.7	PALM2	-1.44988	-0.0327796	0.147092	0.998913	Skin_Not_Sun_Exposed_Suprapubic
AFR-like	ENSG00000165502.6	RPL36AL	-1.44965	-0.0143686	0.147155	0.998913	Skin_Not_Sun_Exposed_Suprapubic
AFR-like	ENSG00000188659.9	SAXO2	1.44924	0.00748189	0.14727	0.998913	Skin_Not_Sun_Exposed_Suprapubic
AFR-like	ENSG00000117016.9	RIMS3	-1.44917	-0.0538506	0.14729	0.998913	Skin_Not_Sun_Exposed_Suprapubic
AFR-like	ENSG00000221947.7	XKR9	1.44897	0.00819616	0.147347	0.998913	Skin_Not_Sun_Exposed_Suprapubic
AFR-like	ENSG00000135269.17	TES	-1.4489	-0.0878776	0.147366	0.998913	Skin_Not_Sun_Exposed_Suprapubic
AFR-like	ENSG00000274184.1	RP11-158H5.8	-1.44876	-0.0366818	0.147405	0.998913	Skin_Not_Sun_Exposed_Suprapubic
AFR-like	ENSG00000121671.11	CRY2	-1.44865	-0.108053	0.147437	0.998913	Skin_Not_Sun_Exposed_Suprapubic
AFR-like	ENSG00000124251.10	TP53TG5	1.44845	0.0459422	0.147492	0.998913	Skin_Not_Sun_Exposed_Suprapubic
AFR-like	ENSG00000079393.20	DUSP13	-1.44809	-0.08635	0.147591	0.998913	Skin_Not_Sun_Exposed_Suprapubic
AFR-like	ENSG00000204525.16	HLA-C	1.44734	0.0196807	0.147801	0.998913	Skin_Not_Sun_Exposed_Suprapubic
AFR-like	ENSG00000152684.10	PELO	-1.44676	-0.0325509	0.147964	0.998913	Skin_Not_Sun_Exposed_Suprapubic
AFR-like	ENSG00000137494.13	ANKRD42	-1.44591	-0.0299803	0.148203	0.998913	Skin_Not_Sun_Exposed_Suprapubic
AFR-like	ENSG00000143252.14	SDHC	-1.4459	-0.0188097	0.148206	0.998913	Skin_Not_Sun_Exposed_Suprapubic
AFR-like	ENSG00000283227.1	RP1-20N18.10	1.44579	0.0731851	0.148236	0.998913	Skin_Not_Sun_Exposed_Suprapubic
AFR-like	ENSG00000089060.11	SLC8B1	1.44574	0.0961656	0.148251	0.998913	Skin_Not_Sun_Exposed_Suprapubic
AFR-like	ENSG00000189280.3	GJB5	1.44535	0.045655	0.148358	0.998913	Skin_Not_Sun_Exposed_Suprapubic
AFR-like	ENSG00000204963.5	PCDHA7	-1.44531	-0.0348194	0.148372	0.998913	Skin_Not_Sun_Exposed_Suprapubic
AFR-like	ENSG00000275409.1	RP11-131L12.4	-1.44429	-0.0436388	0.148657	0.998913	Skin_Not_Sun_Exposed_Suprapubic
AFR-like	ENSG00000205464.11	ATP6AP1L	-1.44408	-0.0088367	0.148718	0.998913	Skin_Not_Sun_Exposed_Suprapubic
AFR-like	ENSG00000187492.8	CDHR4	1.44392	0.0251176	0.148761	0.998913	Skin_Not_Sun_Exposed_Suprapubic
AFR-like	ENSG00000159063.12	ALG8	1.44374	0.0793569	0.148812	0.998913	Skin_Not_Sun_Exposed_Suprapubic
AFR-like	ENSG00000151062.14	CACNA2D4	-1.44306	-0.0572656	0.149004	0.998913	Skin_Not_Sun_Exposed_Suprapubic
AFR-like	ENSG00000105048.16	TNNT1	1.44258	0.0438471	0.14914	0.998913	Skin_Not_Sun_Exposed_Suprapubic
AFR-like	ENSG00000148935.10	GAS2	-1.44253	-0.133964	0.149154	0.998913	Skin_Not_Sun_Exposed_Suprapubic
AFR-like	ENSG00000070501.11	POLB	1.44248	0.0080712	0.149167	0.998913	Skin_Not_Sun_Exposed_Suprapubic
AFR-like	ENSG00000171517.5	LPAR3	1.44246	0.0412573	0.149173	0.998913	Skin_Not_Sun_Exposed_Suprapubic
AFR-like	ENSG00000132010.15	ZNF20	-1.44214	-0.0421781	0.149262	0.998913	Skin_Not_Sun_Exposed_Suprapubic
AFR-like	ENSG00000170927.14	PKHD1	1.44033	0.0235524	0.149773	0.998913	Skin_Not_Sun_Exposed_Suprapubic
AFR-like	ENSG00000065882.15	TBC1D1	-1.44003	-0.236549	0.149858	0.998913	Skin_Not_Sun_Exposed_Suprapubic
AFR-like	ENSG00000187664.8	HAPLN4	1.43987	0.0442429	0.149903	0.998913	Skin_Not_Sun_Exposed_Suprapubic
AFR-like	ENSG00000233008.5	LINC01725	1.4397	0.03085	0.149952	0.998913	Skin_Not_Sun_Exposed_Suprapubic
AFR-like	ENSG00000106336.12	FBXO24	1.43886	0.0406268	0.15019	0.998913	Skin_Not_Sun_Exposed_Suprapubic
AFR-like	ENSG00000226029.1	LINC01772	-1.43852	-0.0465846	0.150285	0.998913	Skin_Not_Sun_Exposed_Suprapubic
AFR-like	ENSG00000134375.10	TIMM17A	1.43802	0.0691693	0.150429	0.998913	Skin_Not_Sun_Exposed_Suprapubic
AFR-like	ENSG00000168894.9	RNF181	1.43766	0.142902	0.150529	0.998913	Skin_Not_Sun_Exposed_Suprapubic
AFR-like	ENSG00000269713.7	NBPF9	1.4371	0.181083	0.15069	0.998913	Skin_Not_Sun_Exposed_Suprapubic
AFR-like	ENSG00000140459.17	CYP11A1	-1.43703	-0.078302	0.15071	0.998913	Skin_Not_Sun_Exposed_Suprapubic
AFR-like	ENSG00000146005.3	PSD2	1.43539	0.0475475	0.151177	0.998913	Skin_Not_Sun_Exposed_Suprapubic
AFR-like	ENSG00000117226.11	GBP3	1.43428	0.0176051	0.151494	0.998913	Skin_Not_Sun_Exposed_Suprapubic
AFR-like	ENSG00000165730.14	STOX1	-1.43398	-0.0315755	0.151579	0.998913	Skin_Not_Sun_Exposed_Suprapubic
AFR-like	ENSG00000102572.14	STK24	-1.43361	-0.103756	0.151683	0.998913	Skin_Not_Sun_Exposed_Suprapubic
AFR-like	ENSG00000173578.7	XCR1	1.43349	0.0407945	0.151718	0.998913	Skin_Not_Sun_Exposed_Suprapubic
AFR-like	ENSG00000109610.5	SOD3	1.43292	0.10916	0.15188	0.998913	Skin_Not_Sun_Exposed_Suprapubic
AFR-like	ENSG00000169435.13	RASSF6	-1.43288	-0.0497292	0.151893	0.998913	Skin_Not_Sun_Exposed_Suprapubic
AFR-like	ENSG00000198838.13	RYR3	-1.43262	-0.157688	0.151966	0.998913	Skin_Not_Sun_Exposed_Suprapubic
AFR-like	ENSG00000140598.13	EFL1	-1.43255	-0.100678	0.151985	0.998913	Skin_Not_Sun_Exposed_Suprapubic
AFR-like	ENSG00000131095.12	GFAP	-1.43217	-0.0185803	0.152094	0.998913	Skin_Not_Sun_Exposed_Suprapubic
AFR-like	ENSG00000173894.10	CBX2	-1.43211	-0.0911486	0.152113	0.998913	Skin_Not_Sun_Exposed_Suprapubic
AFR-like	ENSG00000125611.15	CHCHD5	-1.4314	-0.101439	0.152316	0.998913	Skin_Not_Sun_Exposed_Suprapubic
AFR-like	ENSG00000155307.17	SAMSN1	-1.4311	-0.112577	0.152401	0.998913	Skin_Not_Sun_Exposed_Suprapubic
AFR-like	ENSG00000168826.15	ZBTB49	1.43098	0.0656306	0.152436	0.998913	Skin_Not_Sun_Exposed_Suprapubic
AFR-like	ENSG00000169914.5	OTUD3	-1.43078	-0.113876	0.152493	0.998913	Skin_Not_Sun_Exposed_Suprapubic
AFR-like	ENSG00000160336.14	ZNF761	1.43067	0.0202167	0.152526	0.998913	Skin_Not_Sun_Exposed_Suprapubic
AFR-like	ENSG00000156675.15	RAB11FIP1	-1.43035	-0.0768969	0.152617	0.998913	Skin_Not_Sun_Exposed_Suprapubic
AFR-like	ENSG00000103227.18	LMF1	1.43001	0.0267284	0.152713	0.998913	Skin_Not_Sun_Exposed_Suprapubic
AFR-like	ENSG00000181523.12	SGSH	-1.42931	-0.0273146	0.152914	0.998913	Skin_Not_Sun_Exposed_Suprapubic
AFR-like	ENSG00000171303.6	KCNK3	-1.42898	-0.0445356	0.153009	0.998913	Skin_Not_Sun_Exposed_Suprapubic
AFR-like	ENSG00000271789.1	RP5-1112D6.7	1.42775	0.0768337	0.153363	0.998913	Skin_Not_Sun_Exposed_Suprapubic
AFR-like	ENSG00000103043.14	VAC14	-1.42764	-0.161845	0.153396	0.998913	Skin_Not_Sun_Exposed_Suprapubic
AFR-like	ENSG00000122390.17	NAA60	1.42735	0.0594817	0.153478	0.998913	Skin_Not_Sun_Exposed_Suprapubic
AFR-like	ENSG00000176732.6	PFN4	1.42629	0.0522758	0.153783	0.998913	Skin_Not_Sun_Exposed_Suprapubic
AFR-like	ENSG00000232098.3	CTD-2619J13.14	-1.42528	-0.0533022	0.154076	0.998913	Skin_Not_Sun_Exposed_Suprapubic
AFR-like	ENSG00000158402.18	CDC25C	-1.42507	-0.123423	0.154137	0.998913	Skin_Not_Sun_Exposed_Suprapubic
AFR-like	ENSG00000015676.17	NUDCD3	-1.42458	-0.060388	0.15428	0.998913	Skin_Not_Sun_Exposed_Suprapubic
AFR-like	ENSG00000143126.7	CELSR2	-1.42446	-0.0980211	0.154313	0.998913	Skin_Not_Sun_Exposed_Suprapubic
AFR-like	ENSG00000275481.1	RP11-474P2.6	1.4244	0.127185	0.15433	0.998913	Skin_Not_Sun_Exposed_Suprapubic
AFR-like	ENSG00000205959.3	RP11-689P11.2	1.42425	0.0186835	0.154373	0.998913	Skin_Not_Sun_Exposed_Suprapubic
AFR-like	ENSG00000203485.12	INF2	1.4241	0.105336	0.154418	0.998913	Skin_Not_Sun_Exposed_Suprapubic
AFR-like	ENSG00000070423.17	RNF126	-1.42385	-0.129632	0.154491	0.998913	Skin_Not_Sun_Exposed_Suprapubic
AFR-like	ENSG00000065154.11	OAT	1.42337	0.103769	0.154629	0.998913	Skin_Not_Sun_Exposed_Suprapubic
AFR-like	ENSG00000204366.3	ZBTB12	1.42309	0.108931	0.15471	0.998913	Skin_Not_Sun_Exposed_Suprapubic
AFR-like	ENSG00000182952.4	HMGN4	1.42294	0.0639576	0.154754	0.998913	Skin_Not_Sun_Exposed_Suprapubic
AFR-like	ENSG00000053524.12	MCF2L2	-1.42215	-0.0397387	0.154983	0.998913	Skin_Not_Sun_Exposed_Suprapubic
AFR-like	ENSG00000108107.14	RPL28	1.42175	0.0396988	0.1551	0.998913	Skin_Not_Sun_Exposed_Suprapubic
AFR-like	ENSG00000137267.5	TUBB2A	-1.42133	-0.0382315	0.155221	0.998913	Skin_Not_Sun_Exposed_Suprapubic
AFR-like	ENSG00000248927.1	CTD-2334D19.1	-1.4212	-0.038902	0.15526	0.998913	Skin_Not_Sun_Exposed_Suprapubic
AFR-like	ENSG00000277149.4	TYW1B	1.42097	0.0110179	0.155327	0.998913	Skin_Not_Sun_Exposed_Suprapubic
AFR-like	ENSG00000275759.1	RP11-131L12.3	-1.42094	-0.0345931	0.155335	0.998913	Skin_Not_Sun_Exposed_Suprapubic
AFR-like	ENSG00000249731.1	RP11-259O2.3	-1.42066	-0.00836044	0.155416	0.998913	Skin_Not_Sun_Exposed_Suprapubic
AFR-like	ENSG00000164663.14	USP49	-1.42024	-0.130537	0.155539	0.998913	Skin_Not_Sun_Exposed_Suprapubic
AFR-like	ENSG00000100568.10	VTI1B	1.41944	0.0697552	0.155771	0.998913	Skin_Not_Sun_Exposed_Suprapubic
AFR-like	ENSG00000153930.11	ANKFN1	1.41916	0.0242091	0.155854	0.998913	Skin_Not_Sun_Exposed_Suprapubic
AFR-like	ENSG00000087502.17	ERGIC2	1.41892	0.138952	0.155922	0.998913	Skin_Not_Sun_Exposed_Suprapubic
AFR-like	ENSG00000150995.18	ITPR1	1.41882	0.369532	0.155951	0.998913	Skin_Not_Sun_Exposed_Suprapubic
AFR-like	ENSG00000167969.12	ECI1	-1.41857	-0.10097	0.156024	0.998913	Skin_Not_Sun_Exposed_Suprapubic
AFR-like	ENSG00000217930.7	PAM16	-1.41834	-0.0198671	0.156091	0.998913	Skin_Not_Sun_Exposed_Suprapubic
AFR-like	ENSG00000246379.6	RP11-461O7.1	1.41831	0.138696	0.156101	0.998913	Skin_Not_Sun_Exposed_Suprapubic
AFR-like	ENSG00000100345.20	MYH9	-1.41741	-0.0676192	0.156363	0.998913	Skin_Not_Sun_Exposed_Suprapubic
AFR-like	ENSG00000136235.15	GPNMB	1.41727	0.0454537	0.156405	0.998913	Skin_Not_Sun_Exposed_Suprapubic
AFR-like	ENSG00000259711.1	CTD-3032H12.2	1.41713	0.0406419	0.156444	0.998913	Skin_Not_Sun_Exposed_Suprapubic
AFR-like	ENSG00000119782.13	FKBP1B	-1.41713	-0.0372782	0.156445	0.998913	Skin_Not_Sun_Exposed_Suprapubic
AFR-like	ENSG00000143771.11	CNIH4	-1.41692	-0.0208125	0.156505	0.998913	Skin_Not_Sun_Exposed_Suprapubic
AFR-like	ENSG00000167889.12	MGAT5B	-1.4167	-0.0417408	0.156571	0.998913	Skin_Not_Sun_Exposed_Suprapubic
AFR-like	ENSG00000070214.15	SLC44A1	-1.41639	-0.0616245	0.156663	0.998913	Skin_Not_Sun_Exposed_Suprapubic
AFR-like	ENSG00000136449.13	MYCBPAP	-1.41592	-0.051894	0.156799	0.998913	Skin_Not_Sun_Exposed_Suprapubic
AFR-like	ENSG00000102924.11	CBLN1	-1.4153	-0.0424505	0.15698	0.998913	Skin_Not_Sun_Exposed_Suprapubic
AFR-like	ENSG00000067182.7	TNFRSF1A	1.41527	0.295336	0.156988	0.998913	Skin_Not_Sun_Exposed_Suprapubic
AFR-like	ENSG00000067057.16	PFKP	-1.41513	-0.0820692	0.15703	0.998913	Skin_Not_Sun_Exposed_Suprapubic
AFR-like	ENSG00000107164.15	FUBP3	-1.41471	-0.10188	0.157153	0.998913	Skin_Not_Sun_Exposed_Suprapubic
AFR-like	ENSG00000197959.13	DNM3	1.41443	0.0356304	0.157237	0.998913	Skin_Not_Sun_Exposed_Suprapubic
AFR-like	ENSG00000125734.15	GPR108	1.41388	0.02755	0.157398	0.998913	Skin_Not_Sun_Exposed_Suprapubic
AFR-like	ENSG00000104341.16	LAPTM4B	-1.41268	-0.0381952	0.157749	0.998913	Skin_Not_Sun_Exposed_Suprapubic
AFR-like	ENSG00000141905.17	NFIC	-1.41083	-0.20365	0.158294	0.998913	Skin_Not_Sun_Exposed_Suprapubic
AFR-like	ENSG00000272800.1	RP11-438L19.1	1.41063	0.18088	0.158354	0.998913	Skin_Not_Sun_Exposed_Suprapubic
AFR-like	ENSG00000175265.17	GOLGA8A	1.41062	0.04835	0.158356	0.998913	Skin_Not_Sun_Exposed_Suprapubic
AFR-like	ENSG00000088038.17	CNOT3	-1.41028	-0.174473	0.158458	0.998913	Skin_Not_Sun_Exposed_Suprapubic
AFR-like	ENSG00000014257.15	ACPP	-1.41021	-0.0706051	0.158478	0.998913	Skin_Not_Sun_Exposed_Suprapubic
AFR-like	ENSG00000101367.8	MAPRE1	1.40934	0.0250846	0.158736	0.998913	Skin_Not_Sun_Exposed_Suprapubic
AFR-like	ENSG00000269973.1	RP11-95D17.1	-1.40882	-0.0143312	0.158887	0.998913	Skin_Not_Sun_Exposed_Suprapubic
AFR-like	ENSG00000177103.13	DSCAML1	-1.40846	-0.0526008	0.158996	0.998913	Skin_Not_Sun_Exposed_Suprapubic
AFR-like	ENSG00000166971.16	AKTIP	1.40786	0.118197	0.159171	0.998913	Skin_Not_Sun_Exposed_Suprapubic
AFR-like	ENSG00000204536.13	CCHCR1	1.40722	0.024191	0.159363	0.998913	Skin_Not_Sun_Exposed_Suprapubic
AFR-like	ENSG00000113231.13	PDE8B	-1.40699	-0.0602095	0.15943	0.998913	Skin_Not_Sun_Exposed_Suprapubic
AFR-like	ENSG00000257949.6	TEN1	-1.40668	-0.0442503	0.159523	0.998913	Skin_Not_Sun_Exposed_Suprapubic
AFR-like	ENSG00000163362.10	C1orf106	1.40627	0.0349646	0.159644	0.998913	Skin_Not_Sun_Exposed_Suprapubic
AFR-like	ENSG00000150556.16	LYPD6B	-1.40626	-0.0882703	0.159647	0.998913	Skin_Not_Sun_Exposed_Suprapubic
AFR-like	ENSG00000198574.5	SH2D1B	-1.40534	-0.0290402	0.15992	0.998913	Skin_Not_Sun_Exposed_Suprapubic
AFR-like	ENSG00000156966.6	B3GNT7	-1.40526	-0.0625765	0.159944	0.998913	Skin_Not_Sun_Exposed_Suprapubic
AFR-like	ENSG00000102879.15	CORO1A	1.40495	0.138748	0.160035	0.998913	Skin_Not_Sun_Exposed_Suprapubic
AFR-like	ENSG00000011485.14	PPP5C	-1.4049	-0.0811643	0.160052	0.998913	Skin_Not_Sun_Exposed_Suprapubic
AFR-like	ENSG00000104852.14	SNRNP70	1.40419	0.0601526	0.160261	0.998913	Skin_Not_Sun_Exposed_Suprapubic
AFR-like	ENSG00000033327.12	GAB2	1.40402	0.0621848	0.160313	0.998913	Skin_Not_Sun_Exposed_Suprapubic
AFR-like	ENSG00000271503.5	CCL5	-1.40383	-0.163858	0.160369	0.998913	Skin_Not_Sun_Exposed_Suprapubic
AFR-like	ENSG00000183688.4	RFLNB	1.4036	0.0601663	0.160437	0.998913	Skin_Not_Sun_Exposed_Suprapubic
AFR-like	ENSG00000144320.13	LNPK	-1.40256	-0.108426	0.160749	0.998913	Skin_Not_Sun_Exposed_Suprapubic
AFR-like	ENSG00000109586.11	GALNT7	1.40243	0.388959	0.160786	0.998913	Skin_Not_Sun_Exposed_Suprapubic
AFR-like	ENSG00000151458.11	ANKRD50	1.40236	0.0376683	0.160807	0.998913	Skin_Not_Sun_Exposed_Suprapubic
AFR-like	ENSG00000031691.6	CENPQ	-1.40227	-0.0174641	0.160835	0.998913	Skin_Not_Sun_Exposed_Suprapubic
AFR-like	ENSG00000008988.9	RPS20	1.40216	0.0909206	0.160867	0.998913	Skin_Not_Sun_Exposed_Suprapubic
AFR-like	ENSG00000115053.15	NCL	-1.40201	-0.230697	0.160913	0.998913	Skin_Not_Sun_Exposed_Suprapubic
AFR-like	ENSG00000162302.12	RPS6KA4	1.40196	0.255368	0.160928	0.998913	Skin_Not_Sun_Exposed_Suprapubic
AFR-like	ENSG00000173214.5	MFSD4B	1.4017	0.0328125	0.161004	0.998913	Skin_Not_Sun_Exposed_Suprapubic
AFR-like	ENSG00000118200.14	CAMSAP2	-1.4011	-0.0467972	0.161184	0.998913	Skin_Not_Sun_Exposed_Suprapubic
AFR-like	ENSG00000128699.13	ORMDL1	1.40088	0.013368	0.161251	0.998913	Skin_Not_Sun_Exposed_Suprapubic
AFR-like	ENSG00000110492.15	MDK	-1.40072	-0.112764	0.161299	0.998913	Skin_Not_Sun_Exposed_Suprapubic
AFR-like	ENSG00000149292.16	TTC12	1.39967	0.0117518	0.161613	0.998913	Skin_Not_Sun_Exposed_Suprapubic
AFR-like	ENSG00000137070.17	IL11RA	-1.39893	-0.0585396	0.161835	0.998913	Skin_Not_Sun_Exposed_Suprapubic
AFR-like	ENSG00000143947.13	RPS27A	1.3989	14.386	0.161844	0.998913	Skin_Not_Sun_Exposed_Suprapubic
AFR-like	ENSG00000146826.16	C7orf43	1.39889	0.0960508	0.161846	0.998913	Skin_Not_Sun_Exposed_Suprapubic
AFR-like	ENSG00000197497.10	ZNF665	1.3987	0.0501885	0.161903	0.998913	Skin_Not_Sun_Exposed_Suprapubic
AFR-like	ENSG00000144867.11	SRPRB	1.39775	0.031632	0.162189	0.998913	Skin_Not_Sun_Exposed_Suprapubic
AFR-like	ENSG00000095917.13	TPSD1	1.39749	0.00868766	0.162266	0.998913	Skin_Not_Sun_Exposed_Suprapubic
AFR-like	ENSG00000164494.11	PDSS2	-1.39735	-0.0718474	0.162309	0.998913	Skin_Not_Sun_Exposed_Suprapubic
AFR-like	ENSG00000170298.15	LGALS9B	-1.39696	-0.0309305	0.162427	0.998913	Skin_Not_Sun_Exposed_Suprapubic
AFR-like	ENSG00000122733.12	PHF24	1.39682	0.0337872	0.162468	0.998913	Skin_Not_Sun_Exposed_Suprapubic
AFR-like	ENSG00000178802.17	MPI	-1.39636	-0.128029	0.162605	0.998913	Skin_Not_Sun_Exposed_Suprapubic
AFR-like	ENSG00000152242.10	C18orf25	1.39627	0.100526	0.162634	0.998913	Skin_Not_Sun_Exposed_Suprapubic
AFR-like	ENSG00000100558.8	PLEK2	1.39626	0.0725972	0.162636	0.998913	Skin_Not_Sun_Exposed_Suprapubic
AFR-like	ENSG00000111328.6	CDK2AP1	-1.39624	-0.0448334	0.162642	0.998913	Skin_Not_Sun_Exposed_Suprapubic
AFR-like	ENSG00000113532.12	ST8SIA4	-1.395	-0.0784335	0.163015	0.998913	Skin_Not_Sun_Exposed_Suprapubic
AFR-like	ENSG00000225932.3	CTAGE4	-1.39484	-0.025718	0.163063	0.998913	Skin_Not_Sun_Exposed_Suprapubic
AFR-like	ENSG00000111237.18	VPS29	-1.39419	-0.0567524	0.16326	0.998913	Skin_Not_Sun_Exposed_Suprapubic
AFR-like	ENSG00000186300.11	ZNF555	1.39395	0.0994184	0.163331	0.998913	Skin_Not_Sun_Exposed_Suprapubic
AFR-like	ENSG00000163482.11	STK36	-1.39365	-0.0666112	0.163423	0.998913	Skin_Not_Sun_Exposed_Suprapubic
AFR-like	ENSG00000151612.15	ZNF827	1.39321	0.0495278	0.163557	0.998913	Skin_Not_Sun_Exposed_Suprapubic
AFR-like	ENSG00000214274.9	ANG	-1.39301	-0.174457	0.163617	0.998913	Skin_Not_Sun_Exposed_Suprapubic
AFR-like	ENSG00000221821.3	C6orf226	1.39281	0.0381757	0.163676	0.998913	Skin_Not_Sun_Exposed_Suprapubic
AFR-like	ENSG00000178381.11	ZFAND2A	1.39246	0.0144644	0.163785	0.998913	Skin_Not_Sun_Exposed_Suprapubic
AFR-like	ENSG00000186354.10	C9orf47	-1.39196	-0.0352309	0.163936	0.998913	Skin_Not_Sun_Exposed_Suprapubic
AFR-like	ENSG00000102890.14	ELMO3	1.39117	0.0831753	0.164175	0.998913	Skin_Not_Sun_Exposed_Suprapubic
AFR-like	ENSG00000197140.14	ADAM32	1.3908	0.0256522	0.164287	0.998913	Skin_Not_Sun_Exposed_Suprapubic
AFR-like	ENSG00000240065.7	PSMB9	1.39046	0.0486209	0.16439	0.998913	Skin_Not_Sun_Exposed_Suprapubic
AFR-like	ENSG00000171604.11	CXXC5	-1.38981	-0.111993	0.164587	0.998913	Skin_Not_Sun_Exposed_Suprapubic
AFR-like	ENSG00000185615.15	PDIA2	1.38973	0.0566436	0.164612	0.998913	Skin_Not_Sun_Exposed_Suprapubic
AFR-like	ENSG00000189269.12	DRICH1	-1.38959	-0.0118777	0.164655	0.998913	Skin_Not_Sun_Exposed_Suprapubic
AFR-like	ENSG00000262877.4	RP11-1055B8.4	-1.38896	-0.0131937	0.164844	0.998913	Skin_Not_Sun_Exposed_Suprapubic
AFR-like	ENSG00000157954.14	WIPI2	-1.38863	-0.0587737	0.164944	0.998913	Skin_Not_Sun_Exposed_Suprapubic
AFR-like	ENSG00000269729.1	AC006262.4	-1.3881	-0.128365	0.165106	0.998913	Skin_Not_Sun_Exposed_Suprapubic
AFR-like	ENSG00000090530.9	P3H2	-1.3881	-0.0334778	0.165107	0.998913	Skin_Not_Sun_Exposed_Suprapubic
AFR-like	ENSG00000105426.16	PTPRS	1.38787	0.117197	0.165177	0.998913	Skin_Not_Sun_Exposed_Suprapubic
AFR-like	ENSG00000146263.11	MMS22L	-1.38729	-0.0641907	0.165353	0.998913	Skin_Not_Sun_Exposed_Suprapubic
AFR-like	ENSG00000062822.12	POLD1	-1.3867	-0.235001	0.165533	0.998913	Skin_Not_Sun_Exposed_Suprapubic
AFR-like	ENSG00000127463.13	EMC1	-1.38665	-0.0308629	0.165547	0.998913	Skin_Not_Sun_Exposed_Suprapubic
AFR-like	ENSG00000107779.13	BMPR1A	1.38654	0.0639273	0.165582	0.998913	Skin_Not_Sun_Exposed_Suprapubic
AFR-like	ENSG00000015475.18	BID	1.38633	0.0960032	0.165648	0.998913	Skin_Not_Sun_Exposed_Suprapubic
AFR-like	ENSG00000216937.13	CCDC7	-1.38608	-0.0329113	0.165723	0.998913	Skin_Not_Sun_Exposed_Suprapubic
AFR-like	ENSG00000006025.11	OSBPL7	-1.386	-0.125636	0.165746	0.998913	Skin_Not_Sun_Exposed_Suprapubic
AFR-like	ENSG00000164209.16	SLC25A46	1.38587	0.0366305	0.165786	0.998913	Skin_Not_Sun_Exposed_Suprapubic
AFR-like	ENSG00000281769.1	LINC01230	1.38567	0.0718814	0.165847	0.998913	Skin_Not_Sun_Exposed_Suprapubic
AFR-like	ENSG00000185272.13	RBM11	1.38555	0.062631	0.165884	0.998913	Skin_Not_Sun_Exposed_Suprapubic
AFR-like	ENSG00000243646.9	IL10RB	1.38539	0.0277237	0.165932	0.998913	Skin_Not_Sun_Exposed_Suprapubic
AFR-like	ENSG00000103381.11	CPPED1	1.38496	0.140597	0.166066	0.998913	Skin_Not_Sun_Exposed_Suprapubic
AFR-like	ENSG00000134470.20	IL15RA	1.38355	0.0215235	0.166496	0.998913	Skin_Not_Sun_Exposed_Suprapubic
AFR-like	ENSG00000185038.14	MROH2A	1.3835	0.0290649	0.166511	0.998913	Skin_Not_Sun_Exposed_Suprapubic
AFR-like	ENSG00000180543.4	TSPYL5	-1.38335	-0.0404263	0.166557	0.998913	Skin_Not_Sun_Exposed_Suprapubic
AFR-like	ENSG00000135253.13	KCP	-1.38328	-0.0913119	0.166578	0.998913	Skin_Not_Sun_Exposed_Suprapubic
AFR-like	ENSG00000059122.16	FLYWCH1	-1.38309	-0.00887942	0.166637	0.998913	Skin_Not_Sun_Exposed_Suprapubic
AFR-like	ENSG00000189050.15	RNFT1	-1.38309	-0.0501445	0.166637	0.998913	Skin_Not_Sun_Exposed_Suprapubic
AFR-like	ENSG00000162825.16	NBPF20	1.38188	0.1029	0.167009	0.998913	Skin_Not_Sun_Exposed_Suprapubic
AFR-like	ENSG00000162931.11	TRIM17	-1.38065	-0.0604485	0.167387	0.998913	Skin_Not_Sun_Exposed_Suprapubic
AFR-like	ENSG00000110321.16	EIF4G2	-1.38063	-0.121666	0.167393	0.998913	Skin_Not_Sun_Exposed_Suprapubic
AFR-like	ENSG00000168447.10	SCNN1B	-1.3803	-0.0515951	0.167494	0.998913	Skin_Not_Sun_Exposed_Suprapubic
AFR-like	ENSG00000160867.14	FGFR4	-1.3789	-0.016108	0.167926	0.998913	Skin_Not_Sun_Exposed_Suprapubic
AFR-like	ENSG00000134461.15	ANKRD16	-1.37813	-0.0315465	0.168163	0.998913	Skin_Not_Sun_Exposed_Suprapubic
AFR-like	ENSG00000089163.4	SIRT4	-1.37766	-0.0590622	0.168308	0.998913	Skin_Not_Sun_Exposed_Suprapubic
AFR-like	ENSG00000187624.8	C17orf97	-1.37688	-0.00705615	0.16855	0.998913	Skin_Not_Sun_Exposed_Suprapubic
AFR-like	ENSG00000121335.11	PRB2	1.37443	0.0613597	0.169308	0.998913	Skin_Not_Sun_Exposed_Suprapubic
AFR-like	ENSG00000145780.7	FEM1C	-1.3735	-0.174229	0.169598	0.998913	Skin_Not_Sun_Exposed_Suprapubic
AFR-like	ENSG00000182446.13	NPLOC4	-1.37324	-0.0388881	0.169679	0.998913	Skin_Not_Sun_Exposed_Suprapubic
AFR-like	ENSG00000137806.8	NDUFAF1	1.37279	0.0161349	0.169817	0.998913	Skin_Not_Sun_Exposed_Suprapubic
AFR-like	ENSG00000004139.13	SARM1	1.37273	0.067956	0.169836	0.998913	Skin_Not_Sun_Exposed_Suprapubic
AFR-like	ENSG00000099812.8	MISP	1.37267	0.0474375	0.169854	0.998913	Skin_Not_Sun_Exposed_Suprapubic
AFR-like	ENSG00000189366.9	ALG1L	-1.37106	-0.0184023	0.170355	0.998913	Skin_Not_Sun_Exposed_Suprapubic
AFR-like	ENSG00000166140.17	ZFYVE19	-1.37099	-0.0638917	0.170378	0.998913	Skin_Not_Sun_Exposed_Suprapubic
AFR-like	ENSG00000105849.5	TWISTNB	1.37092	0.136542	0.170399	0.998913	Skin_Not_Sun_Exposed_Suprapubic
AFR-like	ENSG00000167637.16	ZNF283	-1.37084	-0.0807539	0.170425	0.998913	Skin_Not_Sun_Exposed_Suprapubic
AFR-like	ENSG00000224383.7	PRR29	1.37079	0.0819528	0.17044	0.998913	Skin_Not_Sun_Exposed_Suprapubic
AFR-like	ENSG00000110711.9	AIP	-1.37017	-0.135957	0.170633	0.998913	Skin_Not_Sun_Exposed_Suprapubic
AFR-like	ENSG00000168306.12	ACOX2	-1.36784	-0.450961	0.171362	0.998913	Skin_Not_Sun_Exposed_Suprapubic
AFR-like	ENSG00000146648.17	EGFR	-1.36625	-0.121959	0.17186	0.998913	Skin_Not_Sun_Exposed_Suprapubic
AFR-like	ENSG00000109184.14	DCUN1D4	1.36592	0.142797	0.171965	0.998913	Skin_Not_Sun_Exposed_Suprapubic
AFR-like	ENSG00000005471.15	ABCB4	1.3657	0.0497521	0.172033	0.998913	Skin_Not_Sun_Exposed_Suprapubic
AFR-like	ENSG00000184226.14	PCDH9	1.3655	0.0254268	0.172095	0.998913	Skin_Not_Sun_Exposed_Suprapubic
AFR-like	ENSG00000145016.15	RUBCN	1.36492	0.119312	0.172279	0.998913	Skin_Not_Sun_Exposed_Suprapubic
AFR-like	ENSG00000060339.13	CCAR1	-1.36368	-0.296804	0.172669	0.998913	Skin_Not_Sun_Exposed_Suprapubic
AFR-like	ENSG00000198074.9	AKR1B10	-1.36272	-0.0406467	0.172971	0.998913	Skin_Not_Sun_Exposed_Suprapubic
AFR-like	ENSG00000130700.6	GATA5	-1.36261	-0.0113697	0.173006	0.998913	Skin_Not_Sun_Exposed_Suprapubic
AFR-like	ENSG00000136143.14	SUCLA2	1.36258	0.0890127	0.173014	0.998913	Skin_Not_Sun_Exposed_Suprapubic
AFR-like	ENSG00000173083.14	HPSE	-1.3625	-0.0579875	0.173041	0.998913	Skin_Not_Sun_Exposed_Suprapubic
AFR-like	ENSG00000115353.10	TACR1	1.36242	0.0304449	0.173066	0.998913	Skin_Not_Sun_Exposed_Suprapubic
AFR-like	ENSG00000156011.16	PSD3	1.36222	0.036828	0.173129	0.998913	Skin_Not_Sun_Exposed_Suprapubic
AFR-like	ENSG00000227359.1	AC017074.2	1.36206	0.0259598	0.17318	0.998913	Skin_Not_Sun_Exposed_Suprapubic
AFR-like	ENSG00000212864.3	RNF208	1.36146	0.169467	0.17337	0.998913	Skin_Not_Sun_Exposed_Suprapubic
AFR-like	ENSG00000165953.9	SERPINA12	-1.36067	-0.0426566	0.173619	0.998913	Skin_Not_Sun_Exposed_Suprapubic
AFR-like	ENSG00000231437.3	LINC01750	1.36063	0.020159	0.17363	0.998913	Skin_Not_Sun_Exposed_Suprapubic
AFR-like	ENSG00000233539.5	AC011294.3	-1.36006	-0.0339104	0.173811	0.998913	Skin_Not_Sun_Exposed_Suprapubic
AFR-like	ENSG00000138346.14	DNA2	1.35949	0.0187034	0.173992	0.998913	Skin_Not_Sun_Exposed_Suprapubic
AFR-like	ENSG00000171195.10	MUC7	1.35928	0.0426792	0.174059	0.998913	Skin_Not_Sun_Exposed_Suprapubic
AFR-like	ENSG00000072422.16	RHOBTB1	1.35893	0.0317158	0.174168	0.998913	Skin_Not_Sun_Exposed_Suprapubic
AFR-like	ENSG00000166275.15	BORCS7	-1.35881	-0.0215516	0.174208	0.998913	Skin_Not_Sun_Exposed_Suprapubic
AFR-like	ENSG00000168071.21	CCDC88B	1.35856	0.0646807	0.174285	0.998913	Skin_Not_Sun_Exposed_Suprapubic
AFR-like	ENSG00000115368.9	WDR75	-1.35831	-0.0346462	0.174364	0.998913	Skin_Not_Sun_Exposed_Suprapubic
AFR-like	ENSG00000268087.1	CTC-429P9.2	-1.35815	-0.0588849	0.174416	0.998913	Skin_Not_Sun_Exposed_Suprapubic
AFR-like	ENSG00000160307.9	S100B	-1.35754	-0.0489504	0.17461	0.998913	Skin_Not_Sun_Exposed_Suprapubic
AFR-like	ENSG00000106565.17	TMEM176B	1.35747	0.0328392	0.174633	0.998913	Skin_Not_Sun_Exposed_Suprapubic
AFR-like	ENSG00000173548.8	SNX33	-1.35701	-0.117571	0.174777	0.998913	Skin_Not_Sun_Exposed_Suprapubic
AFR-like	ENSG00000134046.11	MBD2	1.35701	0.115006	0.174779	0.998913	Skin_Not_Sun_Exposed_Suprapubic
AFR-like	ENSG00000135956.8	TMEM127	1.35683	0.26252	0.174835	0.998913	Skin_Not_Sun_Exposed_Suprapubic
AFR-like	ENSG00000157036.12	EXOG	-1.3568	-0.100036	0.174846	0.998913	Skin_Not_Sun_Exposed_Suprapubic
AFR-like	ENSG00000198515.13	CNGA1	1.35677	0.0194229	0.174855	0.998913	Skin_Not_Sun_Exposed_Suprapubic
AFR-like	ENSG00000256061.7	DYX1C1	-1.35641	-0.0734701	0.174969	0.998913	Skin_Not_Sun_Exposed_Suprapubic
AFR-like	ENSG00000168824.14	NSG1	-1.35635	-0.109671	0.174988	0.998913	Skin_Not_Sun_Exposed_Suprapubic
AFR-like	ENSG00000168878.16	SFTPB	1.35546	0.0254099	0.175272	0.998913	Skin_Not_Sun_Exposed_Suprapubic
AFR-like	ENSG00000196476.11	C20orf96	-1.35524	-0.0387968	0.175342	0.998913	Skin_Not_Sun_Exposed_Suprapubic
AFR-like	ENSG00000174672.15	BRSK2	1.35511	0.0544146	0.175381	0.998913	Skin_Not_Sun_Exposed_Suprapubic
AFR-like	ENSG00000258839.3	MC1R	1.35494	0.0527836	0.175437	0.998913	Skin_Not_Sun_Exposed_Suprapubic
AFR-like	ENSG00000143155.12	TIPRL	-1.3548	-0.0923574	0.175482	0.998913	Skin_Not_Sun_Exposed_Suprapubic
AFR-like	ENSG00000224307.1	RP11-344B5.2	1.35473	0.0621309	0.175503	0.998913	Skin_Not_Sun_Exposed_Suprapubic
AFR-like	ENSG00000133661.15	SFTPD	1.35404	0.0203384	0.175724	0.998913	Skin_Not_Sun_Exposed_Suprapubic
AFR-like	ENSG00000154358.20	OBSCN	1.35391	0.0138926	0.175766	0.998913	Skin_Not_Sun_Exposed_Suprapubic
AFR-like	ENSG00000196975.15	ANXA4	1.35374	0.250316	0.17582	0.998913	Skin_Not_Sun_Exposed_Suprapubic
AFR-like	ENSG00000186283.13	TOR3A	1.35367	0.0230562	0.175843	0.998913	Skin_Not_Sun_Exposed_Suprapubic
AFR-like	ENSG00000167491.17	GATAD2A	1.35359	0.11802	0.175867	0.998913	Skin_Not_Sun_Exposed_Suprapubic
AFR-like	ENSG00000131055.4	COX4I2	-1.35343	-0.0416514	0.175918	0.998913	Skin_Not_Sun_Exposed_Suprapubic
AFR-like	ENSG00000166086.12	JAM3	-1.35298	-0.0646369	0.176062	0.998913	Skin_Not_Sun_Exposed_Suprapubic
AFR-like	ENSG00000152926.14	ZNF117	-1.35278	-0.0438698	0.176126	0.998913	Skin_Not_Sun_Exposed_Suprapubic
AFR-like	ENSG00000104419.14	NDRG1	1.35243	0.152793	0.176239	0.998913	Skin_Not_Sun_Exposed_Suprapubic
AFR-like	ENSG00000144426.18	NBEAL1	1.35211	0.0415475	0.17634	0.998913	Skin_Not_Sun_Exposed_Suprapubic
AFR-like	ENSG00000104774.12	MAN2B1	1.35191	0.0657913	0.176404	0.998913	Skin_Not_Sun_Exposed_Suprapubic
AFR-like	ENSG00000134184.12	GSTM1	1.3519	0.0126742	0.176408	0.998913	Skin_Not_Sun_Exposed_Suprapubic
AFR-like	ENSG00000160678.11	S100A1	-1.35153	-0.0122335	0.176526	0.998913	Skin_Not_Sun_Exposed_Suprapubic
AFR-like	ENSG00000123453.17	SARDH	-1.35146	-0.01495	0.176548	0.998913	Skin_Not_Sun_Exposed_Suprapubic
AFR-like	ENSG00000052802.12	MSMO1	1.35112	0.405619	0.176657	0.998913	Skin_Not_Sun_Exposed_Suprapubic
AFR-like	ENSG00000146757.13	ZNF92	-1.35112	-0.172567	0.176657	0.998913	Skin_Not_Sun_Exposed_Suprapubic
AFR-like	ENSG00000273014.1	RP11-225B17.2	-1.35106	-0.0245603	0.176677	0.998913	Skin_Not_Sun_Exposed_Suprapubic
AFR-like	ENSG00000131899.10	LLGL1	1.351	0.0544264	0.176695	0.998913	Skin_Not_Sun_Exposed_Suprapubic
AFR-like	ENSG00000100316.15	RPL3	1.35077	0.110828	0.176768	0.998913	Skin_Not_Sun_Exposed_Suprapubic
AFR-like	ENSG00000041515.15	MYO16	-1.35076	-0.0377174	0.176771	0.998913	Skin_Not_Sun_Exposed_Suprapubic
AFR-like	ENSG00000164938.13	TP53INP1	1.35004	0.0585052	0.177004	0.998913	Skin_Not_Sun_Exposed_Suprapubic
AFR-like	ENSG00000166171.12	DPCD	-1.34941	-0.0621347	0.177205	0.998913	Skin_Not_Sun_Exposed_Suprapubic
AFR-like	ENSG00000273356.1	LINC02019	1.34928	0.046122	0.177246	0.998913	Skin_Not_Sun_Exposed_Suprapubic
AFR-like	ENSG00000143514.16	TP53BP2	-1.34898	-0.0654164	0.177342	0.998913	Skin_Not_Sun_Exposed_Suprapubic
AFR-like	ENSG00000138942.15	RNF185	1.34806	0.0186571	0.177638	0.998913	Skin_Not_Sun_Exposed_Suprapubic
AFR-like	ENSG00000071462.11	WBSCR22	1.34684	0.0609141	0.178032	0.998913	Skin_Not_Sun_Exposed_Suprapubic
AFR-like	ENSG00000184160.7	ADRA2C	1.34645	0.0163753	0.178158	0.998913	Skin_Not_Sun_Exposed_Suprapubic
AFR-like	ENSG00000197558.11	SSPO	1.34581	0.0788799	0.178364	0.998913	Skin_Not_Sun_Exposed_Suprapubic
AFR-like	ENSG00000155974.11	GRIP1	1.34543	0.084949	0.178487	0.998913	Skin_Not_Sun_Exposed_Suprapubic
AFR-like	ENSG00000161692.17	DBF4B	-1.34536	-0.0185756	0.178509	0.998913	Skin_Not_Sun_Exposed_Suprapubic
AFR-like	ENSG00000267922.1	AC007193.6	-1.34431	-0.0320892	0.17885	0.998913	Skin_Not_Sun_Exposed_Suprapubic
AFR-like	ENSG00000173821.19	RNF213	1.3443	0.0572614	0.178853	0.998913	Skin_Not_Sun_Exposed_Suprapubic
AFR-like	ENSG00000258289.8	CHURC1	1.34395	0.00678005	0.178963	0.998913	Skin_Not_Sun_Exposed_Suprapubic
AFR-like	ENSG00000114841.17	DNAH1	1.34345	0.11707	0.179127	0.998913	Skin_Not_Sun_Exposed_Suprapubic
AFR-like	ENSG00000251615.3	RP11-774O3.3	-1.34316	-0.0147485	0.179222	0.998913	Skin_Not_Sun_Exposed_Suprapubic
AFR-like	ENSG00000271643.1	RP11-10C24.3	-1.34239	-0.0227823	0.179468	0.998913	Skin_Not_Sun_Exposed_Suprapubic
AFR-like	ENSG00000244187.7	TMEM141	-1.34208	-0.0734034	0.17957	0.998913	Skin_Not_Sun_Exposed_Suprapubic
AFR-like	ENSG00000115073.7	ACTR1B	1.342	0.075792	0.179595	0.998913	Skin_Not_Sun_Exposed_Suprapubic
AFR-like	ENSG00000113600.10	C9	1.34192	0.0359122	0.179621	0.998913	Skin_Not_Sun_Exposed_Suprapubic
AFR-like	ENSG00000111728.10	ST8SIA1	1.34148	0.0197222	0.179766	0.998913	Skin_Not_Sun_Exposed_Suprapubic
AFR-like	ENSG00000171817.16	ZNF540	1.34142	0.0699892	0.179783	0.998913	Skin_Not_Sun_Exposed_Suprapubic
AFR-like	ENSG00000099381.17	SETD1A	1.34134	0.442138	0.179809	0.998913	Skin_Not_Sun_Exposed_Suprapubic
AFR-like	ENSG00000118363.11	SPCS2	-1.34113	-0.0992017	0.17988	0.998913	Skin_Not_Sun_Exposed_Suprapubic
AFR-like	ENSG00000123411.14	IKZF4	-1.34112	-0.0642358	0.179883	0.998913	Skin_Not_Sun_Exposed_Suprapubic
AFR-like	ENSG00000273038.2	RP11-479G22.8	-1.34108	-0.0219383	0.179893	0.998913	Skin_Not_Sun_Exposed_Suprapubic
AFR-like	ENSG00000163576.17	EFHB	-1.34089	-0.008103	0.179957	0.998913	Skin_Not_Sun_Exposed_Suprapubic
AFR-like	ENSG00000137672.12	TRPC6	-1.34006	-0.0376127	0.180224	0.998913	Skin_Not_Sun_Exposed_Suprapubic
AFR-like	ENSG00000134452.19	FBXO18	-1.33998	-0.0452837	0.18025	0.998913	Skin_Not_Sun_Exposed_Suprapubic
AFR-like	ENSG00000018236.14	CNTN1	1.33993	0.00825742	0.180268	0.998913	Skin_Not_Sun_Exposed_Suprapubic
AFR-like	ENSG00000108639.7	SYNGR2	-1.33941	-0.1115	0.180436	0.998913	Skin_Not_Sun_Exposed_Suprapubic
AFR-like	ENSG00000116701.14	NCF2	1.3383	0.0219563	0.180798	0.998913	Skin_Not_Sun_Exposed_Suprapubic
AFR-like	ENSG00000149577.15	SIDT2	-1.3374	-0.103573	0.181092	0.998913	Skin_Not_Sun_Exposed_Suprapubic
AFR-like	ENSG00000256433.2	RP1-102E24.8	-1.33653	-0.0300647	0.181376	0.998913	Skin_Not_Sun_Exposed_Suprapubic
AFR-like	ENSG00000212124.2	TAS2R19	-1.3363	-0.0642749	0.18145	0.998913	Skin_Not_Sun_Exposed_Suprapubic
AFR-like	ENSG00000130348.11	QRSL1	1.33466	0.0129484	0.181988	0.998913	Skin_Not_Sun_Exposed_Suprapubic
AFR-like	ENSG00000141665.11	FBXO15	1.33421	0.065029	0.182136	0.998913	Skin_Not_Sun_Exposed_Suprapubic
AFR-like	ENSG00000027847.13	B4GALT7	-1.33393	-0.0477345	0.182227	0.998913	Skin_Not_Sun_Exposed_Suprapubic
AFR-like	ENSG00000164219.9	PGGT1B	1.33333	0.0576081	0.182423	0.998913	Skin_Not_Sun_Exposed_Suprapubic
AFR-like	ENSG00000138028.15	CGREF1	-1.33313	-0.0711997	0.182488	0.998913	Skin_Not_Sun_Exposed_Suprapubic
AFR-like	ENSG00000116133.11	DHCR24	-1.33311	-0.0506578	0.182497	0.998913	Skin_Not_Sun_Exposed_Suprapubic
AFR-like	ENSG00000145220.13	LYAR	1.33148	0.0672126	0.183033	0.998913	Skin_Not_Sun_Exposed_Suprapubic
AFR-like	ENSG00000164651.16	SP8	1.33144	0.0251631	0.183045	0.998913	Skin_Not_Sun_Exposed_Suprapubic
AFR-like	ENSG00000231817.7	LINC01198	1.33137	0.0376637	0.183068	0.998913	Skin_Not_Sun_Exposed_Suprapubic
AFR-like	ENSG00000070019.4	GUCY2C	1.33101	0.020594	0.183185	0.998913	Skin_Not_Sun_Exposed_Suprapubic
AFR-like	ENSG00000111424.10	VDR	1.33073	0.127914	0.183279	0.998913	Skin_Not_Sun_Exposed_Suprapubic
AFR-like	ENSG00000166949.15	SMAD3	1.33062	0.028828	0.183313	0.998913	Skin_Not_Sun_Exposed_Suprapubic
AFR-like	ENSG00000112276.13	BVES	1.33055	0.0829392	0.183336	0.998913	Skin_Not_Sun_Exposed_Suprapubic
AFR-like	ENSG00000170017.12	ALCAM	-1.33013	-0.111467	0.183476	0.998913	Skin_Not_Sun_Exposed_Suprapubic
AFR-like	ENSG00000112218.8	GPR63	-1.33008	-0.00972169	0.183491	0.998913	Skin_Not_Sun_Exposed_Suprapubic
AFR-like	ENSG00000114744.8	COMMD2	-1.33002	-0.0542997	0.183513	0.998913	Skin_Not_Sun_Exposed_Suprapubic
AFR-like	ENSG00000165322.17	ARHGAP12	-1.32979	-0.102458	0.183586	0.998913	Skin_Not_Sun_Exposed_Suprapubic
AFR-like	ENSG00000113303.11	BTNL8	-1.32964	-0.043811	0.183636	0.998913	Skin_Not_Sun_Exposed_Suprapubic
AFR-like	ENSG00000164300.16	SERINC5	-1.32935	-0.0534143	0.183732	0.998913	Skin_Not_Sun_Exposed_Suprapubic
AFR-like	ENSG00000172315.5	TP53RK	-1.32919	-0.0703761	0.183786	0.998913	Skin_Not_Sun_Exposed_Suprapubic
AFR-like	ENSG00000178295.14	GEN1	-1.3287	-0.0182026	0.183946	0.998913	Skin_Not_Sun_Exposed_Suprapubic
AFR-like	ENSG00000156042.17	CFAP70	-1.32851	-0.0180061	0.18401	0.998913	Skin_Not_Sun_Exposed_Suprapubic
AFR-like	ENSG00000166527.7	CLEC4D	1.32778	0.091124	0.184252	0.998913	Skin_Not_Sun_Exposed_Suprapubic
AFR-like	ENSG00000132359.14	RAP1GAP2	-1.32774	-0.135155	0.184264	0.998913	Skin_Not_Sun_Exposed_Suprapubic
AFR-like	ENSG00000255874.2	LINC00346	1.32763	0.118325	0.184301	0.998913	Skin_Not_Sun_Exposed_Suprapubic
AFR-like	ENSG00000139155.8	SLCO1C1	-1.32726	-0.0174238	0.184422	0.998913	Skin_Not_Sun_Exposed_Suprapubic
AFR-like	ENSG00000228065.10	LINC01515	-1.32707	-0.122537	0.184485	0.998913	Skin_Not_Sun_Exposed_Suprapubic
AFR-like	ENSG00000224950.2	RP5-1086K13.1	-1.32567	-0.0748764	0.18495	0.998913	Skin_Not_Sun_Exposed_Suprapubic
AFR-like	ENSG00000225973.3	PIGBOS1	-1.32553	-0.0686435	0.184996	0.998913	Skin_Not_Sun_Exposed_Suprapubic
AFR-like	ENSG00000165879.8	FRAT1	1.32519	0.0766806	0.185108	0.998913	Skin_Not_Sun_Exposed_Suprapubic
AFR-like	ENSG00000165912.15	PACSIN3	1.32494	0.0319212	0.185191	0.998913	Skin_Not_Sun_Exposed_Suprapubic
AFR-like	ENSG00000163293.11	NIPAL1	-1.32451	-0.124721	0.185335	0.998913	Skin_Not_Sun_Exposed_Suprapubic
AFR-like	ENSG00000103067.13	ESRP2	1.32334	0.0831685	0.185722	0.998913	Skin_Not_Sun_Exposed_Suprapubic
AFR-like	ENSG00000120328.6	PCDHB12	1.32292	0.0426479	0.185861	0.998913	Skin_Not_Sun_Exposed_Suprapubic
AFR-like	ENSG00000139180.10	NDUFA9	1.32253	0.0747936	0.185992	0.998913	Skin_Not_Sun_Exposed_Suprapubic
AFR-like	ENSG00000256092.2	RP13-942N8.1	-1.32154	-0.0217947	0.186323	0.998913	Skin_Not_Sun_Exposed_Suprapubic
AFR-like	ENSG00000090487.10	SPG21	1.31868	0.0173182	0.187276	0.998913	Skin_Not_Sun_Exposed_Suprapubic
AFR-like	ENSG00000105639.18	JAK3	1.31792	0.192259	0.187529	0.998913	Skin_Not_Sun_Exposed_Suprapubic
AFR-like	ENSG00000167754.12	KLK5	-1.31753	-0.105225	0.187662	0.998913	Skin_Not_Sun_Exposed_Suprapubic
AFR-like	ENSG00000067221.13	STOML1	1.31651	0.0524752	0.188002	0.998913	Skin_Not_Sun_Exposed_Suprapubic
AFR-like	ENSG00000111664.10	GNB3	-1.31607	-0.0158741	0.188152	0.998913	Skin_Not_Sun_Exposed_Suprapubic
AFR-like	ENSG00000083123.14	BCKDHB	-1.31562	-0.0558587	0.188303	0.998913	Skin_Not_Sun_Exposed_Suprapubic
AFR-like	ENSG00000136908.17	DPM2	-1.31549	-0.0262431	0.188345	0.998913	Skin_Not_Sun_Exposed_Suprapubic
AFR-like	ENSG00000110768.11	GTF2H1	-1.31535	-0.0234934	0.188391	0.998913	Skin_Not_Sun_Exposed_Suprapubic
AFR-like	ENSG00000106415.12	GLCCI1	1.3151	0.10983	0.188477	0.998913	Skin_Not_Sun_Exposed_Suprapubic
AFR-like	ENSG00000235357.1	LINC01621	-1.31451	-0.0562413	0.188676	0.998913	Skin_Not_Sun_Exposed_Suprapubic
AFR-like	ENSG00000176422.13	SPRYD4	1.31362	0.143617	0.188975	0.998913	Skin_Not_Sun_Exposed_Suprapubic
AFR-like	ENSG00000118557.15	PMFBP1	-1.31339	-0.0196797	0.189051	0.998913	Skin_Not_Sun_Exposed_Suprapubic
AFR-like	ENSG00000090512.11	FETUB	-1.31333	-0.0267018	0.18907	0.998913	Skin_Not_Sun_Exposed_Suprapubic
AFR-like	ENSG00000269646.1	CTD-2331H12.7	-1.31235	-0.0242789	0.189403	0.998913	Skin_Not_Sun_Exposed_Suprapubic
AFR-like	ENSG00000112659.13	CUL9	1.31233	0.0717641	0.189408	0.998913	Skin_Not_Sun_Exposed_Suprapubic
AFR-like	ENSG00000164237.8	CMBL	-1.31104	-0.0191953	0.189844	0.998913	Skin_Not_Sun_Exposed_Suprapubic
AFR-like	ENSG00000203697.11	CAPN8	-1.31008	-0.0319544	0.190168	0.998913	Skin_Not_Sun_Exposed_Suprapubic
AFR-like	ENSG00000113240.12	CLK4	-1.30988	-0.035812	0.190237	0.998913	Skin_Not_Sun_Exposed_Suprapubic
AFR-like	ENSG00000150093.18	ITGB1	1.30942	0.117404	0.190391	0.998913	Skin_Not_Sun_Exposed_Suprapubic
AFR-like	ENSG00000103260.8	METRN	1.30867	0.100834	0.190646	0.998913	Skin_Not_Sun_Exposed_Suprapubic
AFR-like	ENSG00000212722.7	KRTAP4-9	-1.30789	-0.13475	0.190912	0.998913	Skin_Not_Sun_Exposed_Suprapubic
AFR-like	ENSG00000248787.1	RP11-666A20.4	-1.30747	-0.0308253	0.191052	0.998913	Skin_Not_Sun_Exposed_Suprapubic
AFR-like	ENSG00000104835.14	SARS2	1.30744	0.027031	0.191065	0.998913	Skin_Not_Sun_Exposed_Suprapubic
AFR-like	ENSG00000271843.1	RP11-245J9.5	-1.30743	-0.100962	0.191065	0.998913	Skin_Not_Sun_Exposed_Suprapubic
AFR-like	ENSG00000159346.12	ADIPOR1	-1.3069	-0.199038	0.191247	0.998913	Skin_Not_Sun_Exposed_Suprapubic
AFR-like	ENSG00000166822.12	TMEM170A	1.30688	0.0314522	0.191253	0.998913	Skin_Not_Sun_Exposed_Suprapubic
AFR-like	ENSG00000136279.20	DBNL	1.30688	0.0520161	0.191254	0.998913	Skin_Not_Sun_Exposed_Suprapubic
AFR-like	ENSG00000006530.15	AGK	1.3068	0.0446021	0.191279	0.998913	Skin_Not_Sun_Exposed_Suprapubic
AFR-like	ENSG00000124422.11	USP22	1.30638	0.195079	0.191424	0.998913	Skin_Not_Sun_Exposed_Suprapubic
AFR-like	ENSG00000258819.1	RP11-7F17.3	1.30591	0.0510138	0.191584	0.998913	Skin_Not_Sun_Exposed_Suprapubic
AFR-like	ENSG00000156172.5	C8orf37	-1.30576	-0.0189751	0.191635	0.998913	Skin_Not_Sun_Exposed_Suprapubic
AFR-like	ENSG00000185614.4	FAM212A	1.30523	0.0478088	0.191816	0.998913	Skin_Not_Sun_Exposed_Suprapubic
AFR-like	ENSG00000004799.7	PDK4	1.30515	0.0979158	0.191843	0.998913	Skin_Not_Sun_Exposed_Suprapubic
AFR-like	ENSG00000183726.10	TMEM50A	-1.30497	-0.144072	0.191903	0.998913	Skin_Not_Sun_Exposed_Suprapubic
AFR-like	ENSG00000244045.12	TMEM199	1.30437	0.0542449	0.192106	0.998913	Skin_Not_Sun_Exposed_Suprapubic
AFR-like	ENSG00000155366.16	RHOC	-1.30414	-0.0519109	0.192185	0.998913	Skin_Not_Sun_Exposed_Suprapubic
AFR-like	ENSG00000129158.10	SERGEF	-1.3038	-0.0284386	0.192302	0.998913	Skin_Not_Sun_Exposed_Suprapubic
AFR-like	ENSG00000255455.2	RP11-890B15.3	-1.30284	-0.037116	0.192631	0.998913	Skin_Not_Sun_Exposed_Suprapubic
AFR-like	ENSG00000168439.16	STIP1	1.30256	0.116147	0.192726	0.998913	Skin_Not_Sun_Exposed_Suprapubic
AFR-like	ENSG00000161180.10	CCDC116	1.30233	0.022342	0.192802	0.998913	Skin_Not_Sun_Exposed_Suprapubic
AFR-like	ENSG00000176092.14	AIM1L	-1.30212	-0.0554817	0.192875	0.998913	Skin_Not_Sun_Exposed_Suprapubic
AFR-like	ENSG00000197614.10	MFAP5	1.3021	0.0745708	0.192881	0.998913	Skin_Not_Sun_Exposed_Suprapubic
AFR-like	ENSG00000158201.9	ABHD3	1.30191	0.0253086	0.192946	0.998913	Skin_Not_Sun_Exposed_Suprapubic
AFR-like	ENSG00000049239.12	H6PD	1.30177	0.0793376	0.192996	0.998913	Skin_Not_Sun_Exposed_Suprapubic
AFR-like	ENSG00000105088.8	OLFM2	1.30113	0.090509	0.193213	0.998913	Skin_Not_Sun_Exposed_Suprapubic
AFR-like	ENSG00000166801.15	FAM111A	-1.301	-0.217875	0.193257	0.998913	Skin_Not_Sun_Exposed_Suprapubic
AFR-like	ENSG00000161996.18	WDR90	-1.30097	-0.0351835	0.193268	0.998913	Skin_Not_Sun_Exposed_Suprapubic
AFR-like	ENSG00000016402.13	IL20RA	1.30074	0.113608	0.193346	0.998913	Skin_Not_Sun_Exposed_Suprapubic
AFR-like	ENSG00000187186.14	RP11-195F19.5	-1.30049	-0.0493424	0.193434	0.998913	Skin_Not_Sun_Exposed_Suprapubic
AFR-like	ENSG00000188690.12	UROS	-1.30042	-0.0420939	0.193458	0.998913	Skin_Not_Sun_Exposed_Suprapubic
AFR-like	ENSG00000178338.10	ZNF354B	-1.30035	-0.0709857	0.193482	0.998913	Skin_Not_Sun_Exposed_Suprapubic
AFR-like	ENSG00000131979.18	GCH1	-1.30033	-0.0380146	0.193488	0.998913	Skin_Not_Sun_Exposed_Suprapubic
AFR-like	ENSG00000139998.14	RAB15	1.30023	0.0235859	0.193524	0.998913	Skin_Not_Sun_Exposed_Suprapubic
AFR-like	ENSG00000186468.12	RPS23	1.29986	0.0277708	0.19365	0.998913	Skin_Not_Sun_Exposed_Suprapubic
AFR-like	ENSG00000007129.17	CEACAM21	-1.29911	-0.0332676	0.193905	0.998913	Skin_Not_Sun_Exposed_Suprapubic
AFR-like	ENSG00000230990.1	RP4-734C18.1	-1.29856	-0.0888118	0.194096	0.998913	Skin_Not_Sun_Exposed_Suprapubic
AFR-like	ENSG00000263603.1	CTD-2349P21.5	1.29815	0.0084088	0.194234	0.998913	Skin_Not_Sun_Exposed_Suprapubic
AFR-like	ENSG00000227718.1	AC016730.1	1.29786	0.0360743	0.194335	0.998913	Skin_Not_Sun_Exposed_Suprapubic
AFR-like	ENSG00000060138.12	YBX3	-1.29746	-0.0630039	0.194473	0.998913	Skin_Not_Sun_Exposed_Suprapubic
AFR-like	ENSG00000143106.12	PSMA5	-1.29729	-0.277417	0.19453	0.998913	Skin_Not_Sun_Exposed_Suprapubic
AFR-like	ENSG00000173193.13	PARP14	1.29695	0.0233543	0.19465	0.998913	Skin_Not_Sun_Exposed_Suprapubic
AFR-like	ENSG00000145365.10	TIFA	1.29633	0.0465244	0.194862	0.998913	Skin_Not_Sun_Exposed_Suprapubic
AFR-like	ENSG00000065665.20	SEC61A2	-1.29613	-0.0474696	0.194931	0.998913	Skin_Not_Sun_Exposed_Suprapubic
AFR-like	ENSG00000166828.2	SCNN1G	-1.29575	-0.0651276	0.195061	0.998913	Skin_Not_Sun_Exposed_Suprapubic
AFR-like	ENSG00000267302.5	RP11-178C3.2	1.29534	0.0213096	0.195204	0.998913	Skin_Not_Sun_Exposed_Suprapubic
AFR-like	ENSG00000167720.12	SRR	1.2952	0.0246325	0.195251	0.998913	Skin_Not_Sun_Exposed_Suprapubic
AFR-like	ENSG00000213462.4	ERV3-1	-1.29502	-0.0174475	0.195315	0.998913	Skin_Not_Sun_Exposed_Suprapubic
AFR-like	ENSG00000122035.6	RASL11A	-1.29489	-0.0597722	0.195358	0.998913	Skin_Not_Sun_Exposed_Suprapubic
AFR-like	ENSG00000010165.19	METTL13	1.29475	0.0880023	0.195407	0.998913	Skin_Not_Sun_Exposed_Suprapubic
AFR-like	ENSG00000151725.11	CENPU	1.29464	0.0138514	0.195446	0.998913	Skin_Not_Sun_Exposed_Suprapubic
AFR-like	ENSG00000268658.5	LINC00664	1.29418	0.0076167	0.195605	0.998913	Skin_Not_Sun_Exposed_Suprapubic
AFR-like	ENSG00000147592.8	LACTB2	1.29404	0.0322905	0.195651	0.998913	Skin_Not_Sun_Exposed_Suprapubic
AFR-like	ENSG00000198729.4	PPP1R14C	-1.29394	-0.037802	0.195686	0.998913	Skin_Not_Sun_Exposed_Suprapubic
AFR-like	ENSG00000277462.1	ZNF670	1.29381	0.0235611	0.195732	0.998913	Skin_Not_Sun_Exposed_Suprapubic
AFR-like	ENSG00000118997.13	DNAH7	-1.29337	-0.0175227	0.195884	0.998913	Skin_Not_Sun_Exposed_Suprapubic
AFR-like	ENSG00000155158.20	TTC39B	-1.29302	-0.0519003	0.196006	0.998913	Skin_Not_Sun_Exposed_Suprapubic
AFR-like	ENSG00000075142.13	SRI	-1.29291	-0.0606803	0.196042	0.998913	Skin_Not_Sun_Exposed_Suprapubic
AFR-like	ENSG00000050820.16	BCAR1	1.29269	0.10199	0.196118	0.998913	Skin_Not_Sun_Exposed_Suprapubic
AFR-like	ENSG00000140950.15	TLDC1	-1.29254	-0.0348988	0.196171	0.998913	Skin_Not_Sun_Exposed_Suprapubic
AFR-like	ENSG00000245532.7	NEAT1	1.29233	0.0159818	0.196244	0.998913	Skin_Not_Sun_Exposed_Suprapubic
AFR-like	ENSG00000154229.11	PRKCA	1.29199	0.0135466	0.19636	0.998913	Skin_Not_Sun_Exposed_Suprapubic
AFR-like	ENSG00000214402.6	LCNL1	-1.29112	-0.0303254	0.196661	0.998913	Skin_Not_Sun_Exposed_Suprapubic
AFR-like	ENSG00000108592.16	FTSJ3	1.29049	0.0187369	0.196879	0.998913	Skin_Not_Sun_Exposed_Suprapubic
AFR-like	ENSG00000228716.6	DHFR	-1.29031	-0.0284107	0.196943	0.998913	Skin_Not_Sun_Exposed_Suprapubic
AFR-like	ENSG00000139438.5	FAM222A	-1.29012	-0.0173842	0.197008	0.998913	Skin_Not_Sun_Exposed_Suprapubic
AFR-like	ENSG00000187699.10	C2orf88	-1.29001	-0.0470563	0.197049	0.998913	Skin_Not_Sun_Exposed_Suprapubic
AFR-like	ENSG00000162595.5	DIRAS3	-1.28986	-0.101671	0.197099	0.998913	Skin_Not_Sun_Exposed_Suprapubic
AFR-like	ENSG00000105173.13	CCNE1	-1.28938	-0.0191152	0.197266	0.998913	Skin_Not_Sun_Exposed_Suprapubic
AFR-like	ENSG00000276085.1	CCL3L3	-1.289	-0.0649919	0.1974	0.998913	Skin_Not_Sun_Exposed_Suprapubic
AFR-like	ENSG00000248540.2	RP11-247C2.2	1.28847	0.0700808	0.197582	0.998913	Skin_Not_Sun_Exposed_Suprapubic
AFR-like	ENSG00000171456.16	ASXL1	-1.28805	-0.195756	0.197729	0.998913	Skin_Not_Sun_Exposed_Suprapubic
AFR-like	ENSG00000101596.14	SMCHD1	1.28783	0.0317018	0.197805	0.998913	Skin_Not_Sun_Exposed_Suprapubic
AFR-like	ENSG00000163467.11	TSACC	-1.28771	-0.0225555	0.197847	0.998913	Skin_Not_Sun_Exposed_Suprapubic
AFR-like	ENSG00000166002.6	SMCO4	-1.28743	-0.0375235	0.197943	0.998913	Skin_Not_Sun_Exposed_Suprapubic
AFR-like	ENSG00000185339.8	TCN2	-1.28736	-0.0473401	0.197968	0.998913	Skin_Not_Sun_Exposed_Suprapubic
AFR-like	ENSG00000136381.12	IREB2	-1.28608	-0.0372455	0.198414	0.998913	Skin_Not_Sun_Exposed_Suprapubic
AFR-like	ENSG00000160392.13	C19orf47	-1.2857	-0.0390798	0.198548	0.998913	Skin_Not_Sun_Exposed_Suprapubic
AFR-like	ENSG00000163702.18	IL17RC	1.28551	0.074676	0.198615	0.998913	Skin_Not_Sun_Exposed_Suprapubic
AFR-like	ENSG00000186777.11	ZNF732	-1.2846	-0.0275056	0.198933	0.998913	Skin_Not_Sun_Exposed_Suprapubic
AFR-like	ENSG00000276073.1	RP5-1125A11.7	-1.28412	-0.0179628	0.1991	0.998913	Skin_Not_Sun_Exposed_Suprapubic
AFR-like	ENSG00000235568.6	NFAM1	1.2841	0.0742542	0.199108	0.998913	Skin_Not_Sun_Exposed_Suprapubic
AFR-like	ENSG00000139194.7	RBP5	1.28377	0.177835	0.199224	0.998913	Skin_Not_Sun_Exposed_Suprapubic
AFR-like	ENSG00000108960.7	MMD	-1.28253	-0.0476811	0.199658	0.998913	Skin_Not_Sun_Exposed_Suprapubic
AFR-like	ENSG00000221823.10	PPP3R1	-1.28239	-0.0808367	0.199708	0.998913	Skin_Not_Sun_Exposed_Suprapubic
AFR-like	ENSG00000170759.10	KIF5B	1.28219	0.0572998	0.199775	0.998913	Skin_Not_Sun_Exposed_Suprapubic
AFR-like	ENSG00000267612.1	CTD-3116E22.7	-1.28207	-0.0608215	0.199816	0.998913	Skin_Not_Sun_Exposed_Suprapubic
AFR-like	ENSG00000237440.8	ZNF737	-1.28151	-0.0248443	0.200016	0.998913	Skin_Not_Sun_Exposed_Suprapubic
AFR-like	ENSG00000164967.9	RPP25L	1.28085	0.0192347	0.200246	0.998913	Skin_Not_Sun_Exposed_Suprapubic
AFR-like	ENSG00000132185.16	FCRLA	-1.28052	-0.0519452	0.200362	0.998913	Skin_Not_Sun_Exposed_Suprapubic
AFR-like	ENSG00000159648.11	TEPP	1.28026	0.0194615	0.200453	0.998913	Skin_Not_Sun_Exposed_Suprapubic
AFR-like	ENSG00000256229.7	ZNF486	1.27851	0.0347294	0.201071	0.998913	Skin_Not_Sun_Exposed_Suprapubic
AFR-like	ENSG00000145217.13	SLC26A1	1.27832	0.00930704	0.201135	0.998913	Skin_Not_Sun_Exposed_Suprapubic
AFR-like	ENSG00000124104.18	SNX21	1.27788	0.128383	0.201293	0.998913	Skin_Not_Sun_Exposed_Suprapubic
AFR-like	ENSG00000010438.16	PRSS3	1.27756	0.0568765	0.201404	0.998913	Skin_Not_Sun_Exposed_Suprapubic
AFR-like	ENSG00000028528.14	SNX1	-1.27749	-0.0701781	0.201429	0.998913	Skin_Not_Sun_Exposed_Suprapubic
AFR-like	ENSG00000272810.1	U91328.22	-1.27733	-0.0513747	0.201487	0.998913	Skin_Not_Sun_Exposed_Suprapubic
AFR-like	ENSG00000165185.14	KIAA1958	1.27732	0.160028	0.201489	0.998913	Skin_Not_Sun_Exposed_Suprapubic
AFR-like	ENSG00000225331.1	LINC01678	-1.27687	-0.0112777	0.201648	0.998913	Skin_Not_Sun_Exposed_Suprapubic
AFR-like	ENSG00000179023.8	KLHDC7A	1.27611	0.0173849	0.201916	0.998913	Skin_Not_Sun_Exposed_Suprapubic
AFR-like	ENSG00000146038.11	DCDC2	-1.27519	-0.0346349	0.202243	0.998913	Skin_Not_Sun_Exposed_Suprapubic
AFR-like	ENSG00000177479.19	ARIH2	-1.27511	-0.0291828	0.20227	0.998913	Skin_Not_Sun_Exposed_Suprapubic
AFR-like	ENSG00000119147.9	C2orf40	-1.27502	-0.0384505	0.202302	0.998913	Skin_Not_Sun_Exposed_Suprapubic
AFR-like	ENSG00000196562.14	SULF2	-1.27409	-0.035294	0.202632	0.998913	Skin_Not_Sun_Exposed_Suprapubic
AFR-like	ENSG00000186446.11	ZNF501	1.27403	0.0814099	0.202653	0.998913	Skin_Not_Sun_Exposed_Suprapubic
AFR-like	ENSG00000183735.9	TBK1	1.27377	0.0580303	0.202745	0.998913	Skin_Not_Sun_Exposed_Suprapubic
AFR-like	ENSG00000070540.12	WIPI1	1.27373	0.0869971	0.20276	0.998913	Skin_Not_Sun_Exposed_Suprapubic
AFR-like	ENSG00000263004.1	RP11-166P13.3	1.27325	0.0344397	0.20293	0.998913	Skin_Not_Sun_Exposed_Suprapubic
AFR-like	ENSG00000104133.14	SPG11	-1.27294	-0.128328	0.20304	0.998913	Skin_Not_Sun_Exposed_Suprapubic
AFR-like	ENSG00000153786.12	ZDHHC7	1.27246	0.0385222	0.203209	0.998913	Skin_Not_Sun_Exposed_Suprapubic
AFR-like	ENSG00000258512.1	LINC00239	1.27194	0.0475974	0.203396	0.998913	Skin_Not_Sun_Exposed_Suprapubic
AFR-like	ENSG00000172992.11	DCAKD	1.27184	0.0217667	0.203429	0.998913	Skin_Not_Sun_Exposed_Suprapubic
AFR-like	ENSG00000129455.15	KLK8	-1.27168	-0.0445192	0.203487	0.998913	Skin_Not_Sun_Exposed_Suprapubic
AFR-like	ENSG00000240204.2	SMKR1	1.27158	0.0110469	0.203522	0.998913	Skin_Not_Sun_Exposed_Suprapubic
AFR-like	ENSG00000178307.9	TMEM11	1.2712	0.0394625	0.203657	0.998913	Skin_Not_Sun_Exposed_Suprapubic
AFR-like	ENSG00000143376.12	SNX27	1.27117	0.0284427	0.203668	0.998913	Skin_Not_Sun_Exposed_Suprapubic
AFR-like	ENSG00000074317.10	SNCB	-1.2705	-0.0218069	0.203906	0.998913	Skin_Not_Sun_Exposed_Suprapubic
AFR-like	ENSG00000186364.11	NUDT17	-1.27005	-0.0710111	0.204068	0.998913	Skin_Not_Sun_Exposed_Suprapubic
AFR-like	ENSG00000141570.10	CBX8	-1.26987	-0.0316702	0.204132	0.998913	Skin_Not_Sun_Exposed_Suprapubic
AFR-like	ENSG00000100116.16	GCAT	-1.2698	-0.0519396	0.204157	0.998913	Skin_Not_Sun_Exposed_Suprapubic
AFR-like	ENSG00000253585.1	KB-1184D12.1	1.26951	0.022587	0.204259	0.998913	Skin_Not_Sun_Exposed_Suprapubic
AFR-like	ENSG00000079335.18	CDC14A	-1.26931	-0.0592771	0.204331	0.998913	Skin_Not_Sun_Exposed_Suprapubic
AFR-like	ENSG00000160226.15	C21orf2	-1.26877	-0.0164757	0.204523	0.998913	Skin_Not_Sun_Exposed_Suprapubic
AFR-like	ENSG00000226887.7	ERVMER34-1	1.26841	0.0409823	0.204651	0.998913	Skin_Not_Sun_Exposed_Suprapubic
AFR-like	ENSG00000143119.12	CD53	1.26799	0.138266	0.204801	0.998913	Skin_Not_Sun_Exposed_Suprapubic
AFR-like	ENSG00000157593.18	SLC35B2	-1.26784	-0.124466	0.204856	0.998913	Skin_Not_Sun_Exposed_Suprapubic
AFR-like	ENSG00000256436.1	TAS2R31	-1.26773	-0.0394057	0.204893	0.998913	Skin_Not_Sun_Exposed_Suprapubic
AFR-like	ENSG00000156398.12	SFXN2	-1.26762	-0.0406132	0.204934	0.998913	Skin_Not_Sun_Exposed_Suprapubic
AFR-like	ENSG00000182871.14	COL18A1	1.26745	0.0747225	0.204994	0.998913	Skin_Not_Sun_Exposed_Suprapubic
AFR-like	ENSG00000215845.10	TSTD1	-1.26704	-0.0488918	0.205142	0.998913	Skin_Not_Sun_Exposed_Suprapubic
AFR-like	ENSG00000204583.9	LRCOL1	-1.26694	-0.0428603	0.205175	0.998913	Skin_Not_Sun_Exposed_Suprapubic
AFR-like	ENSG00000165801.9	ARHGEF40	1.26673	0.137275	0.205253	0.998913	Skin_Not_Sun_Exposed_Suprapubic
AFR-like	ENSG00000168827.14	GFM1	1.26655	0.0277804	0.205318	0.998913	Skin_Not_Sun_Exposed_Suprapubic
AFR-like	ENSG00000118777.10	ABCG2	1.26607	0.0613572	0.205488	0.998913	Skin_Not_Sun_Exposed_Suprapubic
AFR-like	ENSG00000180481.10	GLIPR1L2	-1.26583	-0.0101258	0.205573	0.998913	Skin_Not_Sun_Exposed_Suprapubic
AFR-like	ENSG00000170379.19	TCAF2	1.26549	0.0276663	0.205697	0.998913	Skin_Not_Sun_Exposed_Suprapubic
AFR-like	ENSG00000169217.8	CD2BP2	-1.26528	-0.163568	0.20577	0.998913	Skin_Not_Sun_Exposed_Suprapubic
AFR-like	ENSG00000114650.18	SCAP	1.26431	0.0651318	0.206119	0.998913	Skin_Not_Sun_Exposed_Suprapubic
AFR-like	ENSG00000113361.12	CDH6	1.26429	0.0250442	0.206128	0.998913	Skin_Not_Sun_Exposed_Suprapubic
AFR-like	ENSG00000128524.4	ATP6V1F	1.26428	0.0902745	0.206128	0.998913	Skin_Not_Sun_Exposed_Suprapubic
AFR-like	ENSG00000164002.11	EXO5	-1.26408	-0.0414458	0.206201	0.998913	Skin_Not_Sun_Exposed_Suprapubic
AFR-like	ENSG00000183729.3	NPBWR1	1.26398	0.0829073	0.206236	0.998913	Skin_Not_Sun_Exposed_Suprapubic
AFR-like	ENSG00000160185.14	UBASH3A	-1.26394	-0.0384897	0.206252	0.998913	Skin_Not_Sun_Exposed_Suprapubic
AFR-like	ENSG00000144401.14	METTL21A	-1.26345	-0.0492757	0.206428	0.998913	Skin_Not_Sun_Exposed_Suprapubic
AFR-like	ENSG00000100029.17	PES1	1.26334	0.107942	0.206468	0.998913	Skin_Not_Sun_Exposed_Suprapubic
AFR-like	ENSG00000140548.9	ZNF710	-1.26326	-0.0383406	0.206495	0.998913	Skin_Not_Sun_Exposed_Suprapubic
AFR-like	ENSG00000159228.12	CBR1	1.26303	0.0402517	0.20658	0.998913	Skin_Not_Sun_Exposed_Suprapubic
AFR-like	ENSG00000132965.9	ALOX5AP	1.26211	0.0913442	0.20691	0.998913	Skin_Not_Sun_Exposed_Suprapubic
AFR-like	ENSG00000266904.5	LINC00663	-1.26186	-0.0663757	0.206999	0.998913	Skin_Not_Sun_Exposed_Suprapubic
AFR-like	ENSG00000143570.17	SLC39A1	-1.26166	-0.233724	0.207072	0.998913	Skin_Not_Sun_Exposed_Suprapubic
AFR-like	ENSG00000239779.6	WBP1	1.26062	0.0596846	0.207446	0.998913	Skin_Not_Sun_Exposed_Suprapubic
AFR-like	ENSG00000260657.2	RP11-315D16.4	1.26025	0.0156957	0.20758	0.998913	Skin_Not_Sun_Exposed_Suprapubic
AFR-like	ENSG00000170234.12	PWWP2A	1.26015	0.0448148	0.207616	0.998913	Skin_Not_Sun_Exposed_Suprapubic
AFR-like	ENSG00000181027.10	FKRP	-1.26001	-0.0138514	0.207667	0.998913	Skin_Not_Sun_Exposed_Suprapubic
AFR-like	ENSG00000145391.13	SETD7	1.25922	0.05189	0.207951	0.998913	Skin_Not_Sun_Exposed_Suprapubic
AFR-like	ENSG00000113212.6	PCDHB7	-1.25858	-0.0565398	0.20818	0.998913	Skin_Not_Sun_Exposed_Suprapubic
AFR-like	ENSG00000101276.14	SLC52A3	1.25746	0.0255836	0.208587	0.998913	Skin_Not_Sun_Exposed_Suprapubic
AFR-like	ENSG00000163501.6	IHH	-1.25707	-0.0506465	0.20873	0.998913	Skin_Not_Sun_Exposed_Suprapubic
AFR-like	ENSG00000102904.14	TSNAXIP1	1.25651	0.0574959	0.208931	0.998913	Skin_Not_Sun_Exposed_Suprapubic
AFR-like	ENSG00000166682.10	TMPRSS5	1.25645	0.098881	0.208953	0.998913	Skin_Not_Sun_Exposed_Suprapubic
AFR-like	ENSG00000235049.1	LINC00940	-1.25555	-0.0207766	0.209279	0.998913	Skin_Not_Sun_Exposed_Suprapubic
AFR-like	ENSG00000188846.13	RPL14	-1.25509	-0.0559893	0.209446	0.998913	Skin_Not_Sun_Exposed_Suprapubic
AFR-like	ENSG00000151151.5	IPMK	1.25434	0.0565535	0.209717	0.998913	Skin_Not_Sun_Exposed_Suprapubic
AFR-like	ENSG00000187775.16	DNAH17	-1.25417	-0.0186706	0.20978	0.998913	Skin_Not_Sun_Exposed_Suprapubic
AFR-like	ENSG00000162923.14	WDR26	-1.25409	-0.108135	0.209808	0.998913	Skin_Not_Sun_Exposed_Suprapubic
AFR-like	ENSG00000103932.11	RPAP1	1.25393	0.0235056	0.209868	0.998913	Skin_Not_Sun_Exposed_Suprapubic
AFR-like	ENSG00000144362.11	PHOSPHO2	-1.25366	-0.0210242	0.209964	0.998913	Skin_Not_Sun_Exposed_Suprapubic
AFR-like	ENSG00000141086.17	CTRL	1.25353	0.0200943	0.210013	0.998913	Skin_Not_Sun_Exposed_Suprapubic
AFR-like	ENSG00000132196.13	HSD17B7	1.2532	0.0663708	0.210134	0.998913	Skin_Not_Sun_Exposed_Suprapubic
AFR-like	ENSG00000115998.7	C2orf42	1.25295	0.113456	0.210223	0.998913	Skin_Not_Sun_Exposed_Suprapubic
AFR-like	ENSG00000130720.12	FIBCD1	-1.2509	-0.0334206	0.210972	0.998913	Skin_Not_Sun_Exposed_Suprapubic
AFR-like	ENSG00000186417.13	GLDN	1.25086	0.038198	0.210984	0.998913	Skin_Not_Sun_Exposed_Suprapubic
AFR-like	ENSG00000105364.13	MRPL4	1.25078	0.0487653	0.211013	0.998913	Skin_Not_Sun_Exposed_Suprapubic
AFR-like	ENSG00000168385.17	2025-09-02	1.25075	0.010716	0.211026	0.998913	Skin_Not_Sun_Exposed_Suprapubic
AFR-like	ENSG00000198000.11	NOL8	1.25074	0.0762281	0.211031	0.998913	Skin_Not_Sun_Exposed_Suprapubic
AFR-like	ENSG00000148225.15	WDR31	1.25056	0.0570929	0.211093	0.998913	Skin_Not_Sun_Exposed_Suprapubic
AFR-like	ENSG00000272911.1	RP11-74E22.6	1.25039	0.0163458	0.211157	0.998913	Skin_Not_Sun_Exposed_Suprapubic
AFR-like	ENSG00000137185.11	ZSCAN9	1.25004	0.0548484	0.211285	0.998913	Skin_Not_Sun_Exposed_Suprapubic
AFR-like	ENSG00000179981.9	TSHZ1	1.24991	0.0687565	0.211331	0.998913	Skin_Not_Sun_Exposed_Suprapubic
AFR-like	ENSG00000143797.11	MBOAT2	1.24952	0.0307212	0.211475	0.998913	Skin_Not_Sun_Exposed_Suprapubic
AFR-like	ENSG00000184635.14	ZNF93	1.24907	0.0272758	0.211639	0.998913	Skin_Not_Sun_Exposed_Suprapubic
AFR-like	ENSG00000167768.4	KRT1	1.24894	0.0880493	0.211687	0.998913	Skin_Not_Sun_Exposed_Suprapubic
AFR-like	ENSG00000106868.16	SUSD1	-1.24884	-0.0671511	0.211724	0.998913	Skin_Not_Sun_Exposed_Suprapubic
AFR-like	ENSG00000184182.18	UBE2F	-1.24826	-0.0586687	0.211935	0.998913	Skin_Not_Sun_Exposed_Suprapubic
AFR-like	ENSG00000164404.8	GDF9	-1.2477	-0.0270308	0.21214	0.998913	Skin_Not_Sun_Exposed_Suprapubic
AFR-like	ENSG00000112159.11	MDN1	1.24753	0.268604	0.212203	0.998913	Skin_Not_Sun_Exposed_Suprapubic
AFR-like	ENSG00000140263.13	SORD	1.24728	0.00887533	0.212294	0.998913	Skin_Not_Sun_Exposed_Suprapubic
AFR-like	ENSG00000214694.10	ARHGEF33	-1.24711	-0.117025	0.212358	0.998913	Skin_Not_Sun_Exposed_Suprapubic
AFR-like	ENSG00000248098.11	BCKDHA	1.2466	0.0413045	0.212545	0.998913	Skin_Not_Sun_Exposed_Suprapubic
AFR-like	ENSG00000109944.10	C11orf63	1.24608	0.0302326	0.212736	0.998913	Skin_Not_Sun_Exposed_Suprapubic
AFR-like	ENSG00000051825.14	MPHOSPH9	-1.24528	-0.0396931	0.213028	0.998913	Skin_Not_Sun_Exposed_Suprapubic
AFR-like	ENSG00000237491.8	RP11-206L10.9	1.24528	0.071607	0.213029	0.998913	Skin_Not_Sun_Exposed_Suprapubic
AFR-like	ENSG00000150867.13	PIP4K2A	1.24416	0.128491	0.213441	0.998913	Skin_Not_Sun_Exposed_Suprapubic
AFR-like	ENSG00000122133.16	PAEP	-1.24415	-0.0664469	0.213443	0.998913	Skin_Not_Sun_Exposed_Suprapubic
AFR-like	ENSG00000186260.16	MKL2	1.24404	0.0728913	0.213485	0.998913	Skin_Not_Sun_Exposed_Suprapubic
AFR-like	ENSG00000171603.16	CLSTN1	-1.24398	-0.0952526	0.213505	0.998913	Skin_Not_Sun_Exposed_Suprapubic
AFR-like	ENSG00000169469.8	SPRR1B	1.24347	0.0547711	0.213694	0.998913	Skin_Not_Sun_Exposed_Suprapubic
AFR-like	ENSG00000172270.18	BSG	-1.24311	-0.104169	0.213829	0.998913	Skin_Not_Sun_Exposed_Suprapubic
AFR-like	ENSG00000151704.15	KCNJ1	1.24305	0.0425903	0.213851	0.998913	Skin_Not_Sun_Exposed_Suprapubic
AFR-like	ENSG00000186529.15	CYP4F3	1.24304	0.0371639	0.213852	0.998913	Skin_Not_Sun_Exposed_Suprapubic
AFR-like	ENSG00000259345.5	RP11-624L4.1	-1.24284	-0.0494387	0.213928	0.998913	Skin_Not_Sun_Exposed_Suprapubic
AFR-like	ENSG00000172466.15	ZNF24	-1.24227	-0.0742663	0.214137	0.998913	Skin_Not_Sun_Exposed_Suprapubic
AFR-like	ENSG00000174562.13	KLK15	-1.24196	-0.0317558	0.214251	0.998913	Skin_Not_Sun_Exposed_Suprapubic
AFR-like	ENSG00000137809.16	ITGA11	-1.24194	-0.146967	0.21426	0.998913	Skin_Not_Sun_Exposed_Suprapubic
AFR-like	ENSG00000161048.11	NAPEPLD	1.24174	0.0861358	0.214333	0.998913	Skin_Not_Sun_Exposed_Suprapubic
AFR-like	ENSG00000119446.13	RBM18	1.24156	0.0893845	0.214397	0.998913	Skin_Not_Sun_Exposed_Suprapubic
AFR-like	ENSG00000116791.13	CRYZ	-1.241	-0.00828524	0.214608	0.998913	Skin_Not_Sun_Exposed_Suprapubic
AFR-like	ENSG00000130856.15	ZNF236	-1.2407	-0.0207394	0.214715	0.998913	Skin_Not_Sun_Exposed_Suprapubic
AFR-like	ENSG00000156689.6	GLYATL2	-1.24041	-0.0594284	0.214825	0.998913	Skin_Not_Sun_Exposed_Suprapubic
AFR-like	ENSG00000138738.10	PRDM5	-1.24033	-0.045604	0.214855	0.998913	Skin_Not_Sun_Exposed_Suprapubic
AFR-like	ENSG00000064933.17	PMS1	1.24019	0.0195249	0.214905	0.998913	Skin_Not_Sun_Exposed_Suprapubic
AFR-like	ENSG00000167741.10	GGT6	-1.24017	-0.138388	0.214913	0.998913	Skin_Not_Sun_Exposed_Suprapubic
AFR-like	ENSG00000103852.12	TTC23	-1.24005	-0.0420808	0.214956	0.998913	Skin_Not_Sun_Exposed_Suprapubic
AFR-like	ENSG00000131507.10	NDFIP1	-1.23971	-0.0811243	0.215083	0.998913	Skin_Not_Sun_Exposed_Suprapubic
AFR-like	ENSG00000173145.11	NOC3L	-1.23967	-0.0279419	0.215099	0.998913	Skin_Not_Sun_Exposed_Suprapubic
AFR-like	ENSG00000135750.14	KCNK1	1.23931	0.0233582	0.215232	0.998913	Skin_Not_Sun_Exposed_Suprapubic
AFR-like	ENSG00000214776.10	RP11-726G1.1	1.23892	0.00972369	0.215377	0.998913	Skin_Not_Sun_Exposed_Suprapubic
AFR-like	ENSG00000158716.8	DUSP23	1.23864	0.154748	0.215479	0.998913	Skin_Not_Sun_Exposed_Suprapubic
AFR-like	ENSG00000167555.13	ZNF528	1.23858	0.0126397	0.215502	0.998913	Skin_Not_Sun_Exposed_Suprapubic
AFR-like	ENSG00000120675.5	DNAJC15	1.23813	0.013253	0.215669	0.998913	Skin_Not_Sun_Exposed_Suprapubic
AFR-like	ENSG00000065413.18	ANKRD44	1.2375	0.0221776	0.2159	0.998913	Skin_Not_Sun_Exposed_Suprapubic
AFR-like	ENSG00000080293.9	SCTR	1.23666	0.0421506	0.216212	0.998913	Skin_Not_Sun_Exposed_Suprapubic
AFR-like	ENSG00000182013.17	PNMAL1	1.23581	0.00725747	0.216528	0.998913	Skin_Not_Sun_Exposed_Suprapubic
AFR-like	ENSG00000122490.18	PQLC1	-1.23562	-0.103669	0.216598	0.998913	Skin_Not_Sun_Exposed_Suprapubic
AFR-like	ENSG00000130956.13	HABP4	-1.23547	-0.170539	0.216654	0.998913	Skin_Not_Sun_Exposed_Suprapubic
AFR-like	ENSG00000242247.10	ARFGAP3	1.23528	0.0668021	0.216725	0.998913	Skin_Not_Sun_Exposed_Suprapubic
AFR-like	ENSG00000273443.1	RP11-54O7.18	1.23527	0.0150368	0.216729	0.998913	Skin_Not_Sun_Exposed_Suprapubic
AFR-like	ENSG00000146477.5	SLC22A3	1.23527	0.0168472	0.216729	0.998913	Skin_Not_Sun_Exposed_Suprapubic
AFR-like	ENSG00000082074.15	FYB	1.23429	0.0824188	0.217094	0.998913	Skin_Not_Sun_Exposed_Suprapubic
AFR-like	ENSG00000189376.11	C8orf76	1.23416	0.200768	0.217142	0.998913	Skin_Not_Sun_Exposed_Suprapubic
AFR-like	ENSG00000249915.7	PDCD6	-1.23394	-0.0275883	0.217225	0.998913	Skin_Not_Sun_Exposed_Suprapubic
AFR-like	ENSG00000135587.8	SMPD2	1.23387	0.0250037	0.21725	0.998913	Skin_Not_Sun_Exposed_Suprapubic
AFR-like	ENSG00000239713.8	APOBEC3G	-1.23343	-0.0220297	0.217414	0.998913	Skin_Not_Sun_Exposed_Suprapubic
AFR-like	ENSG00000089916.17	GPATCH2L	1.23338	0.0201595	0.217434	0.998913	Skin_Not_Sun_Exposed_Suprapubic
AFR-like	ENSG00000116406.18	EDEM3	-1.23332	-0.0427623	0.217456	0.998913	Skin_Not_Sun_Exposed_Suprapubic
AFR-like	ENSG00000100034.13	PPM1F	-1.23293	-0.060832	0.2176	0.998913	Skin_Not_Sun_Exposed_Suprapubic
AFR-like	ENSG00000166183.15	ASPG	-1.23273	-0.0776721	0.217678	0.998913	Skin_Not_Sun_Exposed_Suprapubic
AFR-like	ENSG00000100523.14	DDHD1	1.23246	0.0543071	0.217777	0.998913	Skin_Not_Sun_Exposed_Suprapubic
AFR-like	ENSG00000077942.18	FBLN1	1.23213	0.112401	0.217902	0.998913	Skin_Not_Sun_Exposed_Suprapubic
AFR-like	ENSG00000213676.10	ATF6B	-1.23151	-0.0600797	0.218134	0.998913	Skin_Not_Sun_Exposed_Suprapubic
AFR-like	ENSG00000164306.10	PRIMPOL	-1.23141	-0.0355013	0.21817	0.998913	Skin_Not_Sun_Exposed_Suprapubic
AFR-like	ENSG00000125656.8	CLPP	-1.23094	-0.028843	0.218345	0.998913	Skin_Not_Sun_Exposed_Suprapubic
AFR-like	ENSG00000214530.8	STARD10	-1.23048	-0.0357276	0.218517	0.998913	Skin_Not_Sun_Exposed_Suprapubic
AFR-like	ENSG00000006377.10	DLX6	-1.22995	-0.0409459	0.218718	0.998913	Skin_Not_Sun_Exposed_Suprapubic
AFR-like	ENSG00000137726.16	FXYD6	-1.22942	-0.0380941	0.218913	0.998913	Skin_Not_Sun_Exposed_Suprapubic
AFR-like	ENSG00000240771.6	ARHGEF25	-1.22927	-0.100393	0.218971	0.998913	Skin_Not_Sun_Exposed_Suprapubic
AFR-like	ENSG00000274180.1	NATD1	1.22825	0.0476076	0.219352	0.998913	Skin_Not_Sun_Exposed_Suprapubic
AFR-like	ENSG00000163297.16	ANTXR2	1.22745	0.196808	0.219655	0.998913	Skin_Not_Sun_Exposed_Suprapubic
AFR-like	ENSG00000113739.10	STC2	1.22719	0.0367012	0.219751	0.998913	Skin_Not_Sun_Exposed_Suprapubic
AFR-like	ENSG00000103942.12	HOMER2	1.22624	0.0229609	0.22011	0.998913	Skin_Not_Sun_Exposed_Suprapubic
AFR-like	ENSG00000174007.7	CEP19	1.22606	0.043832	0.220174	0.998913	Skin_Not_Sun_Exposed_Suprapubic
AFR-like	ENSG00000144230.16	GPR17	-1.22604	-0.0103176	0.220184	0.998913	Skin_Not_Sun_Exposed_Suprapubic
AFR-like	ENSG00000128581.15	IFT22	1.22589	0.163172	0.22024	0.998913	Skin_Not_Sun_Exposed_Suprapubic
AFR-like	ENSG00000267038.1	RP11-1096D5.2	1.22534	0.0860971	0.220449	0.998913	Skin_Not_Sun_Exposed_Suprapubic
AFR-like	ENSG00000026508.17	CD44	1.22516	0.0462598	0.220515	0.998913	Skin_Not_Sun_Exposed_Suprapubic
AFR-like	ENSG00000124222.22	STX16	1.22475	0.0719842	0.220671	0.998913	Skin_Not_Sun_Exposed_Suprapubic
AFR-like	ENSG00000183378.11	OVCH2	1.22405	0.0266727	0.220935	0.998913	Skin_Not_Sun_Exposed_Suprapubic
AFR-like	ENSG00000167644.11	C19orf33	-1.22343	-0.0230832	0.221168	0.998913	Skin_Not_Sun_Exposed_Suprapubic
AFR-like	ENSG00000253426.5	RP11-10A14.4	1.22279	0.144792	0.221409	0.998913	Skin_Not_Sun_Exposed_Suprapubic
AFR-like	ENSG00000111877.17	MCM9	1.22266	0.175239	0.221459	0.998913	Skin_Not_Sun_Exposed_Suprapubic
AFR-like	ENSG00000160345.12	C9orf116	-1.22248	-0.0255717	0.221525	0.998913	Skin_Not_Sun_Exposed_Suprapubic
AFR-like	ENSG00000186814.13	ZSCAN30	-1.22221	-0.0285009	0.221628	0.998913	Skin_Not_Sun_Exposed_Suprapubic
AFR-like	ENSG00000128891.15	C15orf57	1.22184	0.00959194	0.221768	0.998913	Skin_Not_Sun_Exposed_Suprapubic
AFR-like	ENSG00000132507.17	EIF5A	1.2217	0.0222404	0.221822	0.998913	Skin_Not_Sun_Exposed_Suprapubic
AFR-like	ENSG00000125741.4	OPA3	-1.2214	-0.27515	0.221935	0.998913	Skin_Not_Sun_Exposed_Suprapubic
AFR-like	ENSG00000139908.14	TSSK4	1.22108	0.0819989	0.222055	0.998913	Skin_Not_Sun_Exposed_Suprapubic
AFR-like	ENSG00000234261.3	RP11-146I2.1	1.21999	0.0458066	0.22247	0.998913	Skin_Not_Sun_Exposed_Suprapubic
AFR-like	ENSG00000125818.17	PSMF1	1.21972	0.0427028	0.222571	0.998913	Skin_Not_Sun_Exposed_Suprapubic
AFR-like	ENSG00000108094.14	CUL2	-1.21935	-0.178536	0.222713	0.998913	Skin_Not_Sun_Exposed_Suprapubic
AFR-like	ENSG00000160613.12	PCSK7	-1.21916	-0.0484516	0.222785	0.998913	Skin_Not_Sun_Exposed_Suprapubic
AFR-like	ENSG00000226266.6	AC009961.3	1.21893	0.0344498	0.222873	0.998913	Skin_Not_Sun_Exposed_Suprapubic
AFR-like	ENSG00000137200.12	CMTR1	-1.21886	-0.0449773	0.222896	0.998913	Skin_Not_Sun_Exposed_Suprapubic
AFR-like	ENSG00000235314.1	LINC00957	-1.21864	-0.0215692	0.22298	0.998913	Skin_Not_Sun_Exposed_Suprapubic
AFR-like	ENSG00000226180.3	RP11-278A23.1	1.21809	0.0186326	0.223189	0.998913	Skin_Not_Sun_Exposed_Suprapubic
AFR-like	ENSG00000270673.1	YTHDF3-AS1	-1.21782	-0.0237092	0.223292	0.998913	Skin_Not_Sun_Exposed_Suprapubic
AFR-like	ENSG00000110660.14	SLC35F2	-1.21674	-0.0377888	0.223701	0.998913	Skin_Not_Sun_Exposed_Suprapubic
AFR-like	ENSG00000089693.10	MLF2	-1.21637	-0.093183	0.223842	0.998913	Skin_Not_Sun_Exposed_Suprapubic
AFR-like	ENSG00000072756.16	TRNT1	-1.21595	-0.0275995	0.224003	0.998913	Skin_Not_Sun_Exposed_Suprapubic
AFR-like	ENSG00000103522.15	IL21R	1.21542	0.0502509	0.224205	0.998913	Skin_Not_Sun_Exposed_Suprapubic
AFR-like	ENSG00000197948.10	FCHSD1	1.21528	0.0654595	0.224258	0.998913	Skin_Not_Sun_Exposed_Suprapubic
AFR-like	ENSG00000198517.9	MAFK	-1.2152	-0.0690141	0.224291	0.998913	Skin_Not_Sun_Exposed_Suprapubic
AFR-like	ENSG00000261104.1	RP11-734K21.5	1.21471	0.129276	0.224478	0.998913	Skin_Not_Sun_Exposed_Suprapubic
AFR-like	ENSG00000131788.15	PIAS3	1.21457	0.0362925	0.22453	0.998913	Skin_Not_Sun_Exposed_Suprapubic
AFR-like	ENSG00000066855.15	MTFR1	-1.21421	-0.0513767	0.224666	0.998913	Skin_Not_Sun_Exposed_Suprapubic
AFR-like	ENSG00000131626.16	PPFIA1	1.21399	0.0137524	0.22475	0.998913	Skin_Not_Sun_Exposed_Suprapubic
AFR-like	ENSG00000255046.1	RP11-297N6.4	-1.21385	-0.0833443	0.224805	0.998913	Skin_Not_Sun_Exposed_Suprapubic
AFR-like	ENSG00000125744.11	RTN2	-1.21337	-0.0360131	0.224988	0.998913	Skin_Not_Sun_Exposed_Suprapubic
AFR-like	ENSG00000189171.14	S100A13	-1.21325	-0.0373073	0.225034	0.998913	Skin_Not_Sun_Exposed_Suprapubic
AFR-like	ENSG00000184588.17	PDE4B	1.21307	0.10309	0.225102	0.998913	Skin_Not_Sun_Exposed_Suprapubic
AFR-like	ENSG00000078269.14	SYNJ2	1.2119	0.122429	0.225552	0.998913	Skin_Not_Sun_Exposed_Suprapubic
AFR-like	ENSG00000141431.10	ASXL3	1.21125	0.0713886	0.2258	0.998913	Skin_Not_Sun_Exposed_Suprapubic
AFR-like	ENSG00000108826.15	MRPL27	-1.21047	-0.290599	0.226097	0.998913	Skin_Not_Sun_Exposed_Suprapubic
AFR-like	ENSG00000248265.1	FLJ12825	1.21036	0.0120225	0.22614	0.998913	Skin_Not_Sun_Exposed_Suprapubic
AFR-like	ENSG00000089486.16	CDIP1	-1.21017	-0.0715006	0.226212	0.998913	Skin_Not_Sun_Exposed_Suprapubic
AFR-like	ENSG00000158669.11	GPAT4	-1.21004	-0.142926	0.226265	0.998913	Skin_Not_Sun_Exposed_Suprapubic
AFR-like	ENSG00000178809.11	TRIM73	-1.20997	-0.039508	0.226291	0.998913	Skin_Not_Sun_Exposed_Suprapubic
AFR-like	ENSG00000155545.19	MIER3	1.20919	0.0647834	0.226589	0.998913	Skin_Not_Sun_Exposed_Suprapubic
AFR-like	ENSG00000113318.9	MSH3	-1.20882	-0.016497	0.226734	0.998913	Skin_Not_Sun_Exposed_Suprapubic
AFR-like	ENSG00000187193.8	MT1X	1.20846	0.0308327	0.226872	0.998913	Skin_Not_Sun_Exposed_Suprapubic
AFR-like	ENSG00000141098.12	GFOD2	-1.20842	-0.0473903	0.226887	0.998913	Skin_Not_Sun_Exposed_Suprapubic
AFR-like	ENSG00000151239.13	TWF1	-1.20829	-0.0697163	0.226935	0.998913	Skin_Not_Sun_Exposed_Suprapubic
AFR-like	ENSG00000182957.15	SPATA13	-1.20819	-0.0864919	0.226975	0.998913	Skin_Not_Sun_Exposed_Suprapubic
AFR-like	ENSG00000115252.18	PDE1A	-1.20811	-0.0521529	0.227004	0.998913	Skin_Not_Sun_Exposed_Suprapubic
AFR-like	ENSG00000205269.5	TMEM170B	1.20789	0.0276291	0.227091	0.998913	Skin_Not_Sun_Exposed_Suprapubic
AFR-like	ENSG00000188295.14	ZNF669	1.20749	0.0358986	0.227243	0.998913	Skin_Not_Sun_Exposed_Suprapubic
AFR-like	ENSG00000103196.11	CRISPLD2	1.20744	0.0353285	0.227263	0.998913	Skin_Not_Sun_Exposed_Suprapubic
AFR-like	ENSG00000275142.1	RP5-999L4.2	1.2068	0.0320144	0.22751	0.998913	Skin_Not_Sun_Exposed_Suprapubic
AFR-like	ENSG00000169519.20	METTL15	-1.20648	-0.0799313	0.227632	0.998913	Skin_Not_Sun_Exposed_Suprapubic
AFR-like	ENSG00000140382.14	HMG20A	-1.20625	-0.0902733	0.22772	0.998913	Skin_Not_Sun_Exposed_Suprapubic
AFR-like	ENSG00000115419.12	GLS	-1.20589	-0.0469577	0.227861	0.998913	Skin_Not_Sun_Exposed_Suprapubic
AFR-like	ENSG00000198483.12	ANKRD35	1.20516	0.0292617	0.228142	0.998913	Skin_Not_Sun_Exposed_Suprapubic
AFR-like	ENSG00000251381.7	LINC00958	-1.20493	-0.0110258	0.228231	0.998913	Skin_Not_Sun_Exposed_Suprapubic
AFR-like	ENSG00000091129.19	NRCAM	1.20466	0.0602341	0.228334	0.998913	Skin_Not_Sun_Exposed_Suprapubic
AFR-like	ENSG00000106688.11	SLC1A1	-1.2043	-0.0153199	0.228475	0.998913	Skin_Not_Sun_Exposed_Suprapubic
AFR-like	ENSG00000101109.11	STK4	-1.20371	-0.15536	0.228701	0.998913	Skin_Not_Sun_Exposed_Suprapubic
AFR-like	ENSG00000089094.18	KDM2B	1.20343	0.034798	0.228809	0.998913	Skin_Not_Sun_Exposed_Suprapubic
AFR-like	ENSG00000165731.18	RET	1.20311	0.05641	0.228935	0.998913	Skin_Not_Sun_Exposed_Suprapubic
AFR-like	ENSG00000144736.13	SHQ1	1.20277	0.0469327	0.229066	0.998913	Skin_Not_Sun_Exposed_Suprapubic
AFR-like	ENSG00000103253.17	HAGHL	1.20265	0.0252323	0.229112	0.998913	Skin_Not_Sun_Exposed_Suprapubic
AFR-like	ENSG00000272264.1	RP11-92K15.3	-1.20231	-0.0560267	0.229243	0.998913	Skin_Not_Sun_Exposed_Suprapubic
AFR-like	ENSG00000204314.10	PRRT1	-1.20225	-0.0309441	0.229268	0.998913	Skin_Not_Sun_Exposed_Suprapubic
AFR-like	ENSG00000099974.7	DDTL	-1.20109	-0.0253863	0.229715	0.998913	Skin_Not_Sun_Exposed_Suprapubic
AFR-like	ENSG00000165527.6	ARF6	-1.20074	-0.178934	0.22985	0.998913	Skin_Not_Sun_Exposed_Suprapubic
AFR-like	ENSG00000130649.9	CYP2E1	1.2005	0.0146061	0.229944	0.998913	Skin_Not_Sun_Exposed_Suprapubic
AFR-like	ENSG00000099284.13	H2AFY2	-1.20039	-0.020048	0.229986	0.998913	Skin_Not_Sun_Exposed_Suprapubic
AFR-like	ENSG00000183486.12	MX2	1.20029	0.0511981	0.230025	0.998913	Skin_Not_Sun_Exposed_Suprapubic
AFR-like	ENSG00000187815.9	ZFP69	-1.19984	-0.0111869	0.230203	0.998913	Skin_Not_Sun_Exposed_Suprapubic
AFR-like	ENSG00000096717.11	SIRT1	1.19967	0.263675	0.230267	0.998913	Skin_Not_Sun_Exposed_Suprapubic
AFR-like	ENSG00000138172.10	CALHM2	1.19886	0.0518312	0.230581	0.998913	Skin_Not_Sun_Exposed_Suprapubic
AFR-like	ENSG00000169900.7	PYDC1	1.19883	0.0363165	0.230596	0.998913	Skin_Not_Sun_Exposed_Suprapubic
AFR-like	ENSG00000175390.13	EIF3F	1.19874	0.0439555	0.230629	0.998913	Skin_Not_Sun_Exposed_Suprapubic
AFR-like	ENSG00000173436.13	MINOS1	-1.19816	-0.142467	0.230855	0.998913	Skin_Not_Sun_Exposed_Suprapubic
AFR-like	ENSG00000176125.4	UFSP1	1.19791	0.0285276	0.230954	0.998913	Skin_Not_Sun_Exposed_Suprapubic
AFR-like	ENSG00000130653.15	PNPLA7	1.19769	0.0295675	0.231037	0.998913	Skin_Not_Sun_Exposed_Suprapubic
AFR-like	ENSG00000146281.5	PM20D2	1.19725	0.105251	0.231209	0.998913	Skin_Not_Sun_Exposed_Suprapubic
AFR-like	ENSG00000134202.10	GSTM3	1.19672	0.00993907	0.231417	0.998913	Skin_Not_Sun_Exposed_Suprapubic
AFR-like	ENSG00000151500.14	THYN1	1.19664	0.0184536	0.231446	0.998913	Skin_Not_Sun_Exposed_Suprapubic
AFR-like	ENSG00000069493.14	CLEC2D	1.1964	0.011905	0.231539	0.998913	Skin_Not_Sun_Exposed_Suprapubic
AFR-like	ENSG00000124587.13	PEX6	1.19623	0.00897257	0.231605	0.998913	Skin_Not_Sun_Exposed_Suprapubic
AFR-like	ENSG00000149781.12	FERMT3	1.19621	0.176505	0.231614	0.998913	Skin_Not_Sun_Exposed_Suprapubic
AFR-like	ENSG00000259363.5	CTD-2054N24.2	1.19551	0.0116745	0.231887	0.998913	Skin_Not_Sun_Exposed_Suprapubic
AFR-like	ENSG00000100280.16	AP1B1	-1.1949	-0.0608301	0.232126	0.998913	Skin_Not_Sun_Exposed_Suprapubic
AFR-like	ENSG00000116288.12	PARK7	1.1947	0.0652661	0.232204	0.998913	Skin_Not_Sun_Exposed_Suprapubic
AFR-like	ENSG00000172775.16	FAM192A	-1.19417	-0.0761833	0.232411	0.998913	Skin_Not_Sun_Exposed_Suprapubic
AFR-like	ENSG00000075886.10	TUBA3D	1.19415	0.0209283	0.232418	0.998913	Skin_Not_Sun_Exposed_Suprapubic
AFR-like	ENSG00000213066.11	FGFR1OP	-1.19401	-0.0608217	0.232475	0.998913	Skin_Not_Sun_Exposed_Suprapubic
AFR-like	ENSG00000086991.12	NOX4	1.19334	0.048211	0.232737	0.998913	Skin_Not_Sun_Exposed_Suprapubic
AFR-like	ENSG00000235750.9	KIAA0040	1.19302	0.0556782	0.232861	0.998913	Skin_Not_Sun_Exposed_Suprapubic
AFR-like	ENSG00000106537.7	TSPAN13	-1.19302	-0.0334195	0.232861	0.998913	Skin_Not_Sun_Exposed_Suprapubic
AFR-like	ENSG00000184117.11	NIPSNAP1	-1.19287	-0.0541246	0.232921	0.998913	Skin_Not_Sun_Exposed_Suprapubic
AFR-like	ENSG00000171804.10	WDR87	1.19265	0.0103302	0.233006	0.998913	Skin_Not_Sun_Exposed_Suprapubic
AFR-like	ENSG00000110025.12	SNX15	1.19263	0.0347562	0.233016	0.998913	Skin_Not_Sun_Exposed_Suprapubic
AFR-like	ENSG00000179397.17	C1orf101	-1.19246	-0.0706587	0.233081	0.998913	Skin_Not_Sun_Exposed_Suprapubic
AFR-like	ENSG00000162373.12	BEND5	-1.19245	-0.13178	0.233086	0.998913	Skin_Not_Sun_Exposed_Suprapubic
AFR-like	ENSG00000184956.15	MUC6	1.19229	0.0616094	0.233149	0.998913	Skin_Not_Sun_Exposed_Suprapubic
AFR-like	ENSG00000148832.15	PAOX	1.19206	0.0477308	0.233238	0.998913	Skin_Not_Sun_Exposed_Suprapubic
AFR-like	ENSG00000100385.13	IL2RB	-1.19181	-0.00966743	0.233336	0.998913	Skin_Not_Sun_Exposed_Suprapubic
AFR-like	ENSG00000167711.13	SERPINF2	-1.19154	-0.0291219	0.233442	0.998913	Skin_Not_Sun_Exposed_Suprapubic
AFR-like	ENSG00000159055.3	MIS18A	1.19145	0.0389238	0.233477	0.998913	Skin_Not_Sun_Exposed_Suprapubic
AFR-like	ENSG00000100890.15	KIAA0391	-1.19119	-0.0354216	0.23358	0.998913	Skin_Not_Sun_Exposed_Suprapubic
AFR-like	ENSG00000175426.10	PCSK1	1.19111	0.043763	0.23361	0.998913	Skin_Not_Sun_Exposed_Suprapubic
AFR-like	ENSG00000270659.1	RP11-105N14.1	1.19103	0.0377737	0.233642	0.998913	Skin_Not_Sun_Exposed_Suprapubic
AFR-like	ENSG00000173611.17	SCAI	1.19078	0.0800964	0.23374	0.998913	Skin_Not_Sun_Exposed_Suprapubic
AFR-like	ENSG00000126261.12	UBA2	1.19076	0.128606	0.23375	0.998913	Skin_Not_Sun_Exposed_Suprapubic
AFR-like	ENSG00000155850.7	SLC26A2	1.19065	0.0533756	0.23379	0.998913	Skin_Not_Sun_Exposed_Suprapubic
AFR-like	ENSG00000122574.10	WIPF3	1.19025	0.0383272	0.233947	0.998913	Skin_Not_Sun_Exposed_Suprapubic
AFR-like	ENSG00000176393.10	RNPEP	-1.19004	-0.0311289	0.234029	0.998913	Skin_Not_Sun_Exposed_Suprapubic
AFR-like	ENSG00000173258.12	ZNF483	1.18942	0.101622	0.234274	0.998913	Skin_Not_Sun_Exposed_Suprapubic
AFR-like	ENSG00000143889.15	HNRNPLL	1.18891	0.136586	0.234475	0.998913	Skin_Not_Sun_Exposed_Suprapubic
AFR-like	ENSG00000260306.1	RP11-645C24.5	1.18876	0.0209699	0.234533	0.998913	Skin_Not_Sun_Exposed_Suprapubic
AFR-like	ENSG00000120832.9	MTERF2	-1.18869	-0.0641546	0.234561	0.998913	Skin_Not_Sun_Exposed_Suprapubic
AFR-like	ENSG00000198728.10	LDB1	-1.18853	-0.161249	0.234624	0.998913	Skin_Not_Sun_Exposed_Suprapubic
AFR-like	ENSG00000136238.17	RAC1	-1.18843	-0.0387827	0.234666	0.998913	Skin_Not_Sun_Exposed_Suprapubic
AFR-like	ENSG00000172478.17	C2orf54	1.18825	0.029273	0.234736	0.998913	Skin_Not_Sun_Exposed_Suprapubic
AFR-like	ENSG00000198740.8	ZNF652	1.18813	0.144418	0.234781	0.998913	Skin_Not_Sun_Exposed_Suprapubic
AFR-like	ENSG00000140990.14	NDUFB10	1.18798	0.0554339	0.234839	0.998913	Skin_Not_Sun_Exposed_Suprapubic
AFR-like	ENSG00000233926.1	RP11-154D17.1	1.1878	0.0190147	0.23491	0.998913	Skin_Not_Sun_Exposed_Suprapubic
AFR-like	ENSG00000254470.2	AP5B1	-1.18777	-0.0822307	0.234925	0.998913	Skin_Not_Sun_Exposed_Suprapubic
AFR-like	ENSG00000144355.14	DLX1	-1.18744	-0.0766212	0.235053	0.998913	Skin_Not_Sun_Exposed_Suprapubic
AFR-like	ENSG00000259863.1	SH3RF3-AS1	1.18743	0.0556026	0.235056	0.998913	Skin_Not_Sun_Exposed_Suprapubic
AFR-like	ENSG00000180953.11	ST20	1.18643	0.0135128	0.235453	0.998913	Skin_Not_Sun_Exposed_Suprapubic
AFR-like	ENSG00000106261.16	ZKSCAN1	1.18628	0.0685165	0.23551	0.998913	Skin_Not_Sun_Exposed_Suprapubic
AFR-like	ENSG00000274294.1	RP11-20G13.5	1.18621	0.0342475	0.235538	0.998913	Skin_Not_Sun_Exposed_Suprapubic
AFR-like	ENSG00000070190.12	DAPP1	1.18596	0.0739488	0.235637	0.998913	Skin_Not_Sun_Exposed_Suprapubic
AFR-like	ENSG00000174080.10	CTSF	-1.18533	-0.0402396	0.235889	0.998913	Skin_Not_Sun_Exposed_Suprapubic
AFR-like	ENSG00000166479.9	TMX3	-1.18484	-0.0434323	0.236079	0.998913	Skin_Not_Sun_Exposed_Suprapubic
AFR-like	ENSG00000185201.16	IFITM2	1.1848	0.0379991	0.236096	0.998913	Skin_Not_Sun_Exposed_Suprapubic
AFR-like	ENSG00000166750.9	SLFN5	-1.18458	-0.0266423	0.236185	0.998913	Skin_Not_Sun_Exposed_Suprapubic
AFR-like	ENSG00000181291.6	TMEM132E	-1.18418	-0.0426673	0.236342	0.998913	Skin_Not_Sun_Exposed_Suprapubic
AFR-like	ENSG00000246898.1	LINC00920	1.1835	0.0125004	0.236611	0.998913	Skin_Not_Sun_Exposed_Suprapubic
AFR-like	ENSG00000161265.14	U2AF1L4	-1.18317	-0.0189319	0.236741	0.998913	Skin_Not_Sun_Exposed_Suprapubic
AFR-like	ENSG00000113594.9	LIFR	1.18147	0.0474913	0.237415	0.998913	Skin_Not_Sun_Exposed_Suprapubic
AFR-like	ENSG00000163568.14	AIM2	1.18101	0.0292098	0.237598	0.998913	Skin_Not_Sun_Exposed_Suprapubic
AFR-like	ENSG00000105971.14	CAV2	1.18076	0.0604653	0.237698	0.998913	Skin_Not_Sun_Exposed_Suprapubic
AFR-like	ENSG00000112782.15	CLIC5	-1.18031	-0.0754359	0.237878	0.998913	Skin_Not_Sun_Exposed_Suprapubic
AFR-like	ENSG00000137975.7	CLCA2	1.18011	0.0393959	0.237956	0.998913	Skin_Not_Sun_Exposed_Suprapubic
AFR-like	ENSG00000260088.1	RP11-92G12.3	-1.1795	-0.0119636	0.2382	0.998913	Skin_Not_Sun_Exposed_Suprapubic
AFR-like	ENSG00000111785.19	RIC8B	-1.17833	-0.527896	0.238664	0.998913	Skin_Not_Sun_Exposed_Suprapubic
AFR-like	ENSG00000085644.13	ZNF213	-1.17779	-0.0936224	0.238878	0.998913	Skin_Not_Sun_Exposed_Suprapubic
AFR-like	ENSG00000153012.11	LGI2	1.1777	0.069056	0.238918	0.998913	Skin_Not_Sun_Exposed_Suprapubic
AFR-like	ENSG00000149212.11	SESN3	1.17764	0.039419	0.238942	0.998913	Skin_Not_Sun_Exposed_Suprapubic
AFR-like	ENSG00000150712.10	MTMR12	1.17668	0.0251739	0.239323	0.998913	Skin_Not_Sun_Exposed_Suprapubic
AFR-like	ENSG00000112339.14	HBS1L	-1.17651	-0.0210221	0.239393	0.998913	Skin_Not_Sun_Exposed_Suprapubic
AFR-like	ENSG00000186862.17	PDZD7	-1.17634	-0.0223979	0.23946	0.998913	Skin_Not_Sun_Exposed_Suprapubic
AFR-like	ENSG00000178585.14	CTNNBIP1	-1.17618	-0.0716516	0.239523	0.998913	Skin_Not_Sun_Exposed_Suprapubic
AFR-like	ENSG00000237232.7	ZNF295-AS1	1.17586	0.0408469	0.23965	0.998913	Skin_Not_Sun_Exposed_Suprapubic
AFR-like	ENSG00000185684.12	EP400NL	1.17585	0.0122076	0.239654	0.998913	Skin_Not_Sun_Exposed_Suprapubic
AFR-like	ENSG00000172731.13	LRRC20	-1.17548	-0.013583	0.239803	0.998913	Skin_Not_Sun_Exposed_Suprapubic
AFR-like	ENSG00000175575.12	PAAF1	-1.17517	-0.0301175	0.239925	0.998913	Skin_Not_Sun_Exposed_Suprapubic
AFR-like	ENSG00000106780.8	MEGF9	1.17501	0.0452243	0.239991	0.998913	Skin_Not_Sun_Exposed_Suprapubic
AFR-like	ENSG00000135074.15	ADAM19	1.17485	0.0364855	0.240057	0.998913	Skin_Not_Sun_Exposed_Suprapubic
AFR-like	ENSG00000167767.13	KRT80	1.17483	0.0511622	0.240063	0.998913	Skin_Not_Sun_Exposed_Suprapubic
AFR-like	ENSG00000143603.18	KCNN3	-1.17481	-0.0624451	0.240072	0.998913	Skin_Not_Sun_Exposed_Suprapubic
AFR-like	ENSG00000009790.14	TRAF3IP3	1.17465	0.0405435	0.240134	0.998913	Skin_Not_Sun_Exposed_Suprapubic
AFR-like	ENSG00000180190.11	TDRP	-1.17464	-0.0971912	0.240137	0.998913	Skin_Not_Sun_Exposed_Suprapubic
AFR-like	ENSG00000165861.13	ZFYVE1	-1.17426	-0.0782108	0.240291	0.998913	Skin_Not_Sun_Exposed_Suprapubic
AFR-like	ENSG00000154124.4	OTULIN	-1.17413	-0.0579387	0.240341	0.998913	Skin_Not_Sun_Exposed_Suprapubic
AFR-like	ENSG00000112079.8	STK38	1.17405	0.0319801	0.240377	0.998913	Skin_Not_Sun_Exposed_Suprapubic
AFR-like	ENSG00000142794.18	NBPF3	1.17375	0.00668518	0.240496	0.998913	Skin_Not_Sun_Exposed_Suprapubic
AFR-like	ENSG00000095485.16	CWF19L1	-1.17333	-0.018891	0.240665	0.998913	Skin_Not_Sun_Exposed_Suprapubic
AFR-like	ENSG00000244731.7	C4A	1.17325	0.00826365	0.240696	0.998913	Skin_Not_Sun_Exposed_Suprapubic
AFR-like	ENSG00000169629.11	RGPD8	-1.17274	-0.0160203	0.240902	0.998913	Skin_Not_Sun_Exposed_Suprapubic
AFR-like	ENSG00000101346.13	POFUT1	1.17259	0.162704	0.240959	0.998913	Skin_Not_Sun_Exposed_Suprapubic
AFR-like	ENSG00000183549.10	ACSM5	-1.17242	-0.0181425	0.241029	0.998913	Skin_Not_Sun_Exposed_Suprapubic
AFR-like	ENSG00000243725.6	TTC4	-1.17205	-0.0245443	0.241175	0.998913	Skin_Not_Sun_Exposed_Suprapubic
AFR-like	ENSG00000197165.10	SULT1A2	-1.1718	-0.0228213	0.241278	0.998913	Skin_Not_Sun_Exposed_Suprapubic
AFR-like	ENSG00000063169.10	GLTSCR1	-1.17176	-0.140363	0.241294	0.998913	Skin_Not_Sun_Exposed_Suprapubic
AFR-like	ENSG00000170542.5	SERPINB9	-1.17154	-0.0488344	0.241382	0.998913	Skin_Not_Sun_Exposed_Suprapubic
AFR-like	ENSG00000184277.12	TM2D3	-1.17144	-0.0209145	0.241421	0.998913	Skin_Not_Sun_Exposed_Suprapubic
AFR-like	ENSG00000250722.5	SELENOP	-1.17137	-0.0814043	0.24145	0.998913	Skin_Not_Sun_Exposed_Suprapubic
AFR-like	ENSG00000163032.11	VSNL1	-1.17067	-0.180183	0.241731	0.998913	Skin_Not_Sun_Exposed_Suprapubic
AFR-like	ENSG00000243795.1	LINC02044	-1.17066	-0.0275385	0.241737	0.998913	Skin_Not_Sun_Exposed_Suprapubic
AFR-like	ENSG00000271079.1	CTAGE15	-1.17041	-0.0513278	0.241837	0.998913	Skin_Not_Sun_Exposed_Suprapubic
AFR-like	ENSG00000100665.11	SERPINA4	1.17022	0.0788713	0.241911	0.998913	Skin_Not_Sun_Exposed_Suprapubic
AFR-like	ENSG00000178149.16	DALRD3	1.16963	0.0838106	0.242148	0.998913	Skin_Not_Sun_Exposed_Suprapubic
AFR-like	ENSG00000177000.10	MTHFR	1.16957	0.0430774	0.242174	0.998913	Skin_Not_Sun_Exposed_Suprapubic
AFR-like	ENSG00000075234.16	TTC38	-1.16941	-0.0104476	0.242239	0.998913	Skin_Not_Sun_Exposed_Suprapubic
AFR-like	ENSG00000241484.9	ARHGAP8	1.16904	0.0171951	0.242386	0.998913	Skin_Not_Sun_Exposed_Suprapubic
AFR-like	ENSG00000138378.17	STAT4	-1.16885	-0.0332839	0.242464	0.998913	Skin_Not_Sun_Exposed_Suprapubic
AFR-like	ENSG00000153832.11	FBXO36	-1.16869	-0.0396535	0.242527	0.998913	Skin_Not_Sun_Exposed_Suprapubic
AFR-like	ENSG00000176956.12	LY6H	-1.16866	-0.0686981	0.242542	0.998913	Skin_Not_Sun_Exposed_Suprapubic
AFR-like	ENSG00000137413.15	TAF8	1.16819	0.0486975	0.242731	0.998913	Skin_Not_Sun_Exposed_Suprapubic
AFR-like	ENSG00000131386.17	GALNT15	-1.16816	-0.187624	0.242742	0.998913	Skin_Not_Sun_Exposed_Suprapubic
AFR-like	ENSG00000166548.15	TK2	1.16806	0.039804	0.242782	0.998913	Skin_Not_Sun_Exposed_Suprapubic
AFR-like	ENSG00000132330.16	SCLY	1.16798	0.140287	0.242814	0.998913	Skin_Not_Sun_Exposed_Suprapubic
AFR-like	ENSG00000122515.14	ZMIZ2	-1.16786	-0.0570973	0.242865	0.998913	Skin_Not_Sun_Exposed_Suprapubic
AFR-like	ENSG00000088992.17	TESC	1.16782	0.149009	0.242879	0.998913	Skin_Not_Sun_Exposed_Suprapubic
AFR-like	ENSG00000169230.9	PRELID1	1.16755	0.0286206	0.242987	0.998913	Skin_Not_Sun_Exposed_Suprapubic
AFR-like	ENSG00000117868.15	ESYT2	-1.16733	-0.0394534	0.243077	0.998913	Skin_Not_Sun_Exposed_Suprapubic
AFR-like	ENSG00000173852.14	DPY19L1	-1.1673	-0.0281907	0.243088	0.998913	Skin_Not_Sun_Exposed_Suprapubic
AFR-like	ENSG00000120992.17	LYPLA1	-1.1673	-0.243269	0.243089	0.998913	Skin_Not_Sun_Exposed_Suprapubic
AFR-like	ENSG00000241595.2	KRTAP9-4	-1.16572	-0.104114	0.243728	0.998913	Skin_Not_Sun_Exposed_Suprapubic
AFR-like	ENSG00000136643.11	RPS6KC1	1.16518	0.0798586	0.243945	0.998913	Skin_Not_Sun_Exposed_Suprapubic
AFR-like	ENSG00000079974.17	RABL2B	-1.16427	-0.027477	0.244315	0.998913	Skin_Not_Sun_Exposed_Suprapubic
AFR-like	ENSG00000104763.18	ASAH1	-1.16406	-0.096919	0.2444	0.998913	Skin_Not_Sun_Exposed_Suprapubic
AFR-like	ENSG00000100490.9	CDKL1	-1.16403	-0.0104762	0.244413	0.998913	Skin_Not_Sun_Exposed_Suprapubic
AFR-like	ENSG00000083520.14	DIS3	1.16287	1.70002	0.244881	0.998913	Skin_Not_Sun_Exposed_Suprapubic
AFR-like	ENSG00000188100.8	FAM25A	-1.16251	-0.0448937	0.245028	0.998913	Skin_Not_Sun_Exposed_Suprapubic
AFR-like	ENSG00000136243.16	NUPL2	1.16236	0.0892703	0.245087	0.998913	Skin_Not_Sun_Exposed_Suprapubic
AFR-like	ENSG00000099817.11	POLR2E	-1.16211	-0.0415244	0.24519	0.998913	Skin_Not_Sun_Exposed_Suprapubic
AFR-like	ENSG00000167815.11	PRDX2	-1.16174	-0.201353	0.245339	0.998913	Skin_Not_Sun_Exposed_Suprapubic
AFR-like	ENSG00000071246.10	VASH1	-1.16157	-0.0355506	0.245411	0.998913	Skin_Not_Sun_Exposed_Suprapubic
AFR-like	ENSG00000004142.11	POLDIP2	1.16151	0.158986	0.245433	0.998913	Skin_Not_Sun_Exposed_Suprapubic
AFR-like	ENSG00000166483.10	WEE1	-1.16127	-0.0273428	0.245532	0.998913	Skin_Not_Sun_Exposed_Suprapubic
AFR-like	ENSG00000096433.10	ITPR3	-1.16107	-0.0432173	0.245613	0.998913	Skin_Not_Sun_Exposed_Suprapubic
AFR-like	ENSG00000153989.7	NUS1	-1.16082	-0.21784	0.245713	0.998913	Skin_Not_Sun_Exposed_Suprapubic
AFR-like	ENSG00000138311.15	ZNF365	1.15987	0.00901683	0.2461	0.998913	Skin_Not_Sun_Exposed_Suprapubic
AFR-like	ENSG00000049449.8	RCN1	-1.1595	-0.0250891	0.246253	0.998913	Skin_Not_Sun_Exposed_Suprapubic
AFR-like	ENSG00000161640.15	SIGLEC11	-1.15944	-0.0217459	0.246275	0.998913	Skin_Not_Sun_Exposed_Suprapubic
AFR-like	ENSG00000221963.5	APOL6	1.15926	0.0343473	0.246352	0.998913	Skin_Not_Sun_Exposed_Suprapubic
AFR-like	ENSG00000141338.13	ABCA8	-1.15875	-0.0489979	0.246556	0.998913	Skin_Not_Sun_Exposed_Suprapubic
AFR-like	ENSG00000229676.2	ZNF492	-1.15854	-0.0145084	0.246643	0.998913	Skin_Not_Sun_Exposed_Suprapubic
AFR-like	ENSG00000100344.10	PNPLA3	-1.1585	-0.0327383	0.246659	0.998913	Skin_Not_Sun_Exposed_Suprapubic
AFR-like	ENSG00000118960.12	HS1BP3	-1.15849	-0.075045	0.246665	0.998913	Skin_Not_Sun_Exposed_Suprapubic
AFR-like	ENSG00000270460.1	RP11-796E10.1	1.1581	0.0365318	0.246823	0.998913	Skin_Not_Sun_Exposed_Suprapubic
AFR-like	ENSG00000168411.13	RFWD3	-1.15782	-0.0174318	0.246936	0.998913	Skin_Not_Sun_Exposed_Suprapubic
AFR-like	ENSG00000197093.10	GAL3ST4	-1.15779	-0.0486007	0.246949	0.998913	Skin_Not_Sun_Exposed_Suprapubic
AFR-like	ENSG00000221887.5	HMSD	-1.15769	-0.0164008	0.246992	0.998913	Skin_Not_Sun_Exposed_Suprapubic
AFR-like	ENSG00000114771.13	AADAC	-1.15761	-0.0143084	0.247023	0.998913	Skin_Not_Sun_Exposed_Suprapubic
AFR-like	ENSG00000186567.12	CEACAM19	-1.15706	-0.0769996	0.24725	0.998913	Skin_Not_Sun_Exposed_Suprapubic
AFR-like	ENSG00000083307.10	GRHL2	1.1567	0.112959	0.247394	0.998913	Skin_Not_Sun_Exposed_Suprapubic
AFR-like	ENSG00000204642.13	HLA-F	-1.15643	-0.0175002	0.247504	0.998913	Skin_Not_Sun_Exposed_Suprapubic
AFR-like	ENSG00000104853.15	CLPTM1	1.15631	0.043188	0.247555	0.998913	Skin_Not_Sun_Exposed_Suprapubic
AFR-like	ENSG00000247373.3	RP11-486O12.2	-1.15584	-0.0230655	0.247748	0.998913	Skin_Not_Sun_Exposed_Suprapubic
AFR-like	ENSG00000088538.12	DOCK3	-1.1557	-0.0132098	0.247803	0.998913	Skin_Not_Sun_Exposed_Suprapubic
AFR-like	ENSG00000272693.3	RP11-479O9.4	-1.15445	-0.0482199	0.248314	0.998913	Skin_Not_Sun_Exposed_Suprapubic
AFR-like	ENSG00000173660.11	UQCRH	-1.15425	-0.0509402	0.248399	0.998913	Skin_Not_Sun_Exposed_Suprapubic
AFR-like	ENSG00000109163.6	GNRHR	-1.15418	-0.0245297	0.248427	0.998913	Skin_Not_Sun_Exposed_Suprapubic
AFR-like	ENSG00000163618.17	CADPS	1.15413	0.0591326	0.248449	0.998913	Skin_Not_Sun_Exposed_Suprapubic
AFR-like	ENSG00000166770.10	ZNF667-AS1	-1.15387	-0.0144163	0.248552	0.998913	Skin_Not_Sun_Exposed_Suprapubic
AFR-like	ENSG00000177084.16	POLE	1.15341	0.0281086	0.248743	0.998913	Skin_Not_Sun_Exposed_Suprapubic
AFR-like	ENSG00000162623.15	TYW3	-1.153	-0.0415603	0.24891	0.998913	Skin_Not_Sun_Exposed_Suprapubic
AFR-like	ENSG00000198467.13	TPM2	-1.15283	-0.0686888	0.24898	0.998913	Skin_Not_Sun_Exposed_Suprapubic
AFR-like	ENSG00000149809.14	TM7SF2	-1.15206	-0.0803348	0.249297	0.998913	Skin_Not_Sun_Exposed_Suprapubic
AFR-like	ENSG00000134248.13	LAMTOR5	-1.15206	-0.0396263	0.249297	0.998913	Skin_Not_Sun_Exposed_Suprapubic
AFR-like	ENSG00000274265.4	CH17-189H20.1	-1.15184	-0.0354338	0.249386	0.998913	Skin_Not_Sun_Exposed_Suprapubic
AFR-like	ENSG00000158042.8	MRPL17	1.15167	0.0988606	0.249456	0.998913	Skin_Not_Sun_Exposed_Suprapubic
AFR-like	ENSG00000100360.14	IFT27	-1.15155	-0.039208	0.249505	0.998913	Skin_Not_Sun_Exposed_Suprapubic
AFR-like	ENSG00000241058.3	NSUN6	-1.15138	-0.0192503	0.249576	0.998913	Skin_Not_Sun_Exposed_Suprapubic
AFR-like	ENSG00000168778.11	TCTN2	1.15125	0.0124511	0.249629	0.998913	Skin_Not_Sun_Exposed_Suprapubic
AFR-like	ENSG00000134627.11	PIWIL4	1.15084	0.0387256	0.249798	0.998913	Skin_Not_Sun_Exposed_Suprapubic
AFR-like	ENSG00000090686.15	USP48	1.1508	0.0613355	0.249816	0.998913	Skin_Not_Sun_Exposed_Suprapubic
AFR-like	ENSG00000144635.8	DYNC1LI1	-1.15058	-0.0230726	0.249904	0.998913	Skin_Not_Sun_Exposed_Suprapubic
AFR-like	ENSG00000103245.13	NARFL	1.15055	0.0150636	0.249917	0.998913	Skin_Not_Sun_Exposed_Suprapubic
AFR-like	ENSG00000100804.18	PSMB5	1.1502	0.0695992	0.25006	0.998913	Skin_Not_Sun_Exposed_Suprapubic
AFR-like	ENSG00000188818.12	ZDHHC11	1.15014	0.0220397	0.250088	0.998913	Skin_Not_Sun_Exposed_Suprapubic
AFR-like	ENSG00000272438.1	RP11-54O7.16	-1.1498	-0.0819461	0.250225	0.998913	Skin_Not_Sun_Exposed_Suprapubic
AFR-like	ENSG00000180881.19	CAPS2	1.14973	0.0788249	0.250255	0.998913	Skin_Not_Sun_Exposed_Suprapubic
AFR-like	ENSG00000197020.10	ZNF100	-1.14965	-0.00645403	0.250287	0.998913	Skin_Not_Sun_Exposed_Suprapubic
AFR-like	ENSG00000136111.12	TBC1D4	-1.14952	-0.0252104	0.250342	0.998913	Skin_Not_Sun_Exposed_Suprapubic
AFR-like	ENSG00000146007.10	ZMAT2	-1.14945	-0.0448127	0.25037	0.998913	Skin_Not_Sun_Exposed_Suprapubic
AFR-like	ENSG00000211456.10	SACM1L	1.14885	0.0474163	0.250617	0.998913	Skin_Not_Sun_Exposed_Suprapubic
AFR-like	ENSG00000145781.8	COMMD10	1.14817	0.0537956	0.2509	0.998913	Skin_Not_Sun_Exposed_Suprapubic
AFR-like	ENSG00000060642.10	PIGV	1.14781	0.0746513	0.251047	0.998913	Skin_Not_Sun_Exposed_Suprapubic
AFR-like	ENSG00000171105.13	INSR	-1.14778	-0.0407175	0.251058	0.998913	Skin_Not_Sun_Exposed_Suprapubic
AFR-like	ENSG00000146457.14	WTAP	1.14712	0.067426	0.25133	0.998913	Skin_Not_Sun_Exposed_Suprapubic
AFR-like	ENSG00000226816.2	AC005082.12	-1.14708	-0.0162039	0.251349	0.998913	Skin_Not_Sun_Exposed_Suprapubic
AFR-like	ENSG00000106018.13	VIPR2	-1.14683	-0.0988682	0.251454	0.998913	Skin_Not_Sun_Exposed_Suprapubic
AFR-like	ENSG00000088053.11	GP6	-1.14676	-0.0150434	0.251479	0.998913	Skin_Not_Sun_Exposed_Suprapubic
AFR-like	ENSG00000181666.17	HKR1	-1.14675	-0.0596612	0.251487	0.998913	Skin_Not_Sun_Exposed_Suprapubic
AFR-like	ENSG00000188883.4	KLRG2	1.14653	0.0285591	0.251575	0.998913	Skin_Not_Sun_Exposed_Suprapubic
AFR-like	ENSG00000227471.8	AKR1B15	1.14607	0.0410202	0.251766	0.998913	Skin_Not_Sun_Exposed_Suprapubic
AFR-like	ENSG00000115947.13	ORC4	1.14533	0.0570582	0.252072	0.998913	Skin_Not_Sun_Exposed_Suprapubic
AFR-like	ENSG00000106772.17	PRUNE2	-1.14516	-0.0962828	0.252145	0.998913	Skin_Not_Sun_Exposed_Suprapubic
AFR-like	ENSG00000196935.8	SRGAP1	1.14454	0.0923899	0.252401	0.998913	Skin_Not_Sun_Exposed_Suprapubic
AFR-like	ENSG00000104497.13	SNX16	1.1444	0.0146714	0.252458	0.998913	Skin_Not_Sun_Exposed_Suprapubic
AFR-like	ENSG00000163257.10	DCAF16	1.14398	0.0465452	0.252633	0.998913	Skin_Not_Sun_Exposed_Suprapubic
AFR-like	ENSG00000143369.14	ECM1	-1.14386	-0.0321907	0.252681	0.998913	Skin_Not_Sun_Exposed_Suprapubic
AFR-like	ENSG00000141971.12	MVB12A	1.14313	0.0668785	0.252986	0.998913	Skin_Not_Sun_Exposed_Suprapubic
AFR-like	ENSG00000135472.8	FAIM2	-1.14296	-0.0482652	0.253054	0.998913	Skin_Not_Sun_Exposed_Suprapubic
AFR-like	ENSG00000179954.15	SSC5D	-1.14261	-0.0490206	0.253201	0.998913	Skin_Not_Sun_Exposed_Suprapubic
AFR-like	ENSG00000123892.11	RAB38	-1.14252	-0.025683	0.253236	0.998913	Skin_Not_Sun_Exposed_Suprapubic
AFR-like	ENSG00000182870.12	GALNT9	1.1419	0.0474064	0.253497	0.998913	Skin_Not_Sun_Exposed_Suprapubic
AFR-like	ENSG00000163686.14	ABHD6	1.14177	0.0498675	0.25355	0.998913	Skin_Not_Sun_Exposed_Suprapubic
AFR-like	ENSG00000184220.11	CMSS1	1.14164	0.0638206	0.253605	0.998913	Skin_Not_Sun_Exposed_Suprapubic
AFR-like	ENSG00000146373.16	RNF217	1.1416	0.0613199	0.253621	0.998913	Skin_Not_Sun_Exposed_Suprapubic
AFR-like	ENSG00000112419.14	PHACTR2	-1.14079	-0.130218	0.253957	0.998913	Skin_Not_Sun_Exposed_Suprapubic
AFR-like	ENSG00000104093.13	DMXL2	1.14049	0.0412825	0.254082	0.998913	Skin_Not_Sun_Exposed_Suprapubic
AFR-like	ENSG00000139304.12	PTPRQ	1.14018	-0.00724718	0.254213	0.998913	Skin_Not_Sun_Exposed_Suprapubic
AFR-like	ENSG00000267710.6	AC006116.20	-1.14015	-0.0365905	0.254222	0.998913	Skin_Not_Sun_Exposed_Suprapubic
AFR-like	ENSG00000111186.12	WNT5B	1.14002	0.0495831	0.254279	0.998913	Skin_Not_Sun_Exposed_Suprapubic
AFR-like	ENSG00000125753.13	VASP	1.13941	0.0991371	0.254532	0.998913	Skin_Not_Sun_Exposed_Suprapubic
AFR-like	ENSG00000160396.8	HIPK4	-1.13911	-0.0652471	0.254656	0.998913	Skin_Not_Sun_Exposed_Suprapubic
AFR-like	ENSG00000086544.2	ITPKC	-1.13879	-0.0202028	0.25479	0.998913	Skin_Not_Sun_Exposed_Suprapubic
AFR-like	ENSG00000271086.5	NAMA	-1.13824	-0.0818092	0.255021	0.998913	Skin_Not_Sun_Exposed_Suprapubic
AFR-like	ENSG00000139624.12	CERS5	-1.1375	-0.0213811	0.255327	0.998913	Skin_Not_Sun_Exposed_Suprapubic
AFR-like	ENSG00000103021.9	CCDC113	1.13723	0.0580943	0.255444	0.998913	Skin_Not_Sun_Exposed_Suprapubic
AFR-like	ENSG00000180185.11	FAHD1	-1.13686	-0.01859	0.255597	0.998913	Skin_Not_Sun_Exposed_Suprapubic
AFR-like	ENSG00000163875.15	MEAF6	-1.13673	-0.026624	0.255651	0.998913	Skin_Not_Sun_Exposed_Suprapubic
AFR-like	ENSG00000112139.14	MDGA1	-1.13671	-0.00720026	0.255658	0.998913	Skin_Not_Sun_Exposed_Suprapubic
AFR-like	ENSG00000155875.13	SAXO1	1.13605	0.0396778	0.255937	0.998913	Skin_Not_Sun_Exposed_Suprapubic
AFR-like	ENSG00000183092.16	BEGAIN	-1.13591	-0.0142903	0.255995	0.998913	Skin_Not_Sun_Exposed_Suprapubic
AFR-like	ENSG00000170917.13	NUDT6	1.13587	0.0593544	0.25601	0.998913	Skin_Not_Sun_Exposed_Suprapubic
AFR-like	ENSG00000172661.17	WASHC2C	-1.13584	-0.0208245	0.256025	0.998913	Skin_Not_Sun_Exposed_Suprapubic
AFR-like	ENSG00000278041.1	RP5-984P4.6	1.13569	0.0231952	0.256086	0.998913	Skin_Not_Sun_Exposed_Suprapubic
AFR-like	ENSG00000177963.14	RIC8A	-1.13549	-0.0364564	0.256172	0.998913	Skin_Not_Sun_Exposed_Suprapubic
AFR-like	ENSG00000123095.5	BHLHE41	-1.13542	-0.0622401	0.256201	0.998913	Skin_Not_Sun_Exposed_Suprapubic
AFR-like	ENSG00000250786.1	SNHG18	1.13531	0.0311528	0.256244	0.998913	Skin_Not_Sun_Exposed_Suprapubic
AFR-like	ENSG00000178187.7	ZNF454	1.13513	0.0248416	0.25632	0.998913	Skin_Not_Sun_Exposed_Suprapubic
AFR-like	ENSG00000238083.7	LRRC37A2	-1.13497	-0.00968929	0.256388	0.998913	Skin_Not_Sun_Exposed_Suprapubic
AFR-like	ENSG00000167656.4	LY6D	-1.13497	-0.0818743	0.256389	0.998913	Skin_Not_Sun_Exposed_Suprapubic
AFR-like	ENSG00000159164.9	SV2A	-1.13474	-0.0277171	0.256484	0.998913	Skin_Not_Sun_Exposed_Suprapubic
AFR-like	ENSG00000185156.5	MFSD6L	-1.13474	-0.0225279	0.256485	0.998913	Skin_Not_Sun_Exposed_Suprapubic
AFR-like	ENSG00000157379.13	DHRS1	-1.13468	-0.0115491	0.256509	0.998913	Skin_Not_Sun_Exposed_Suprapubic
AFR-like	ENSG00000041357.15	PSMA4	-1.13457	-0.0995559	0.256556	0.998913	Skin_Not_Sun_Exposed_Suprapubic
AFR-like	ENSG00000141101.12	NOB1	-1.13408	-0.0705935	0.256761	0.998913	Skin_Not_Sun_Exposed_Suprapubic
AFR-like	ENSG00000112667.12	DNPH1	1.13375	0.0451084	0.256901	0.998913	Skin_Not_Sun_Exposed_Suprapubic
AFR-like	ENSG00000272462.2	U91328.19	-1.13373	-0.0137947	0.256907	0.998913	Skin_Not_Sun_Exposed_Suprapubic
AFR-like	ENSG00000134258.16	VTCN1	-1.13365	-0.104884	0.25694	0.998913	Skin_Not_Sun_Exposed_Suprapubic
AFR-like	ENSG00000159086.14	PAXBP1	1.13352	0.0426205	0.256998	0.998913	Skin_Not_Sun_Exposed_Suprapubic
AFR-like	ENSG00000141622.13	RNF165	-1.13337	-0.0930216	0.257059	0.998913	Skin_Not_Sun_Exposed_Suprapubic
AFR-like	ENSG00000130338.12	TULP4	-1.13332	-0.0738737	0.25708	0.998913	Skin_Not_Sun_Exposed_Suprapubic
AFR-like	ENSG00000007402.11	CACNA2D2	1.13325	0.0405309	0.257109	0.998913	Skin_Not_Sun_Exposed_Suprapubic
AFR-like	ENSG00000176871.8	WSB2	1.13296	0.0689199	0.257229	0.998913	Skin_Not_Sun_Exposed_Suprapubic
AFR-like	ENSG00000183426.16	NPIPA1	1.1328	0.00313845	0.257299	0.998913	Skin_Not_Sun_Exposed_Suprapubic
AFR-like	ENSG00000143294.14	PRCC	1.13258	0.254065	0.257392	0.998913	Skin_Not_Sun_Exposed_Suprapubic
AFR-like	ENSG00000176171.11	BNIP3	-1.13219	-0.0255185	0.257553	0.998913	Skin_Not_Sun_Exposed_Suprapubic
AFR-like	ENSG00000181754.6	AMIGO1	1.13182	0.0127474	0.25771	0.998913	Skin_Not_Sun_Exposed_Suprapubic
AFR-like	ENSG00000135596.17	MICAL1	1.1318	0.0509191	0.257717	0.998913	Skin_Not_Sun_Exposed_Suprapubic
AFR-like	ENSG00000181444.12	ZNF467	1.13176	0.0160558	0.257735	0.998913	Skin_Not_Sun_Exposed_Suprapubic
AFR-like	ENSG00000152464.14	RPP38	-1.13162	-0.0465501	0.257793	0.998913	Skin_Not_Sun_Exposed_Suprapubic
AFR-like	ENSG00000167280.16	ENGASE	1.13097	0.0136123	0.258067	0.998913	Skin_Not_Sun_Exposed_Suprapubic
AFR-like	ENSG00000137996.12	RTCA	1.13077	0.110676	0.258151	0.998913	Skin_Not_Sun_Exposed_Suprapubic
AFR-like	ENSG00000155530.2	LRGUK	1.1305	0.0105285	0.258266	0.998913	Skin_Not_Sun_Exposed_Suprapubic
AFR-like	ENSG00000141576.14	RNF157	-1.12999	-0.043922	0.25848	0.998913	Skin_Not_Sun_Exposed_Suprapubic
AFR-like	ENSG00000117682.16	DHDDS	-1.12998	-0.0146114	0.258483	0.998913	Skin_Not_Sun_Exposed_Suprapubic
AFR-like	ENSG00000187045.16	TMPRSS6	1.12978	0.0277619	0.258568	0.998913	Skin_Not_Sun_Exposed_Suprapubic
AFR-like	ENSG00000250658.1	RP11-138B4.1	1.12975	0.0264537	0.258583	0.998913	Skin_Not_Sun_Exposed_Suprapubic
AFR-like	ENSG00000136213.9	CHST12	1.12938	0.0326491	0.258737	0.998913	Skin_Not_Sun_Exposed_Suprapubic
AFR-like	ENSG00000090054.13	SPTLC1	-1.12852	-0.0995191	0.259101	0.998913	Skin_Not_Sun_Exposed_Suprapubic
AFR-like	ENSG00000151304.5	SRFBP1	1.12788	0.145565	0.259371	0.998913	Skin_Not_Sun_Exposed_Suprapubic
AFR-like	ENSG00000272325.1	NUDT3	-1.1278	-0.138054	0.259404	0.998913	Skin_Not_Sun_Exposed_Suprapubic
AFR-like	ENSG00000250432.5	LINC01598	1.12778	0.0193152	0.259411	0.998913	Skin_Not_Sun_Exposed_Suprapubic
AFR-like	ENSG00000100347.14	SAMM50	-1.12735	-0.0367457	0.259596	0.998913	Skin_Not_Sun_Exposed_Suprapubic
AFR-like	ENSG00000122779.17	TRIM24	-1.12717	-0.079262	0.25967	0.998913	Skin_Not_Sun_Exposed_Suprapubic
AFR-like	ENSG00000115306.15	SPTBN1	-1.12698	-0.217702	0.259751	0.998913	Skin_Not_Sun_Exposed_Suprapubic
AFR-like	ENSG00000106692.13	FKTN	-1.12691	-0.121656	0.259782	0.998913	Skin_Not_Sun_Exposed_Suprapubic
AFR-like	ENSG00000258659.6	TRIM34	1.12655	0.035615	0.259931	0.998913	Skin_Not_Sun_Exposed_Suprapubic
AFR-like	ENSG00000176472.10	ZNF575	-1.12641	-0.0181746	0.259992	0.998913	Skin_Not_Sun_Exposed_Suprapubic
AFR-like	ENSG00000161921.14	CXCL16	1.12605	0.0436796	0.260146	0.998913	Skin_Not_Sun_Exposed_Suprapubic
AFR-like	ENSG00000203499.11	FAM83H-AS1	-1.12547	-0.0698388	0.260389	0.998913	Skin_Not_Sun_Exposed_Suprapubic
AFR-like	ENSG00000085999.11	RAD54L	1.12519	0.096353	0.260508	0.998913	Skin_Not_Sun_Exposed_Suprapubic
AFR-like	ENSG00000174226.8	SNX31	1.1251	0.0165838	0.260547	0.998913	Skin_Not_Sun_Exposed_Suprapubic
AFR-like	ENSG00000014641.17	MDH1	1.12408	0.192442	0.260979	0.998913	Skin_Not_Sun_Exposed_Suprapubic
AFR-like	ENSG00000170430.9	MGMT	-1.12399	-0.00856358	0.261019	0.998913	Skin_Not_Sun_Exposed_Suprapubic
AFR-like	ENSG00000263155.5	MYZAP	1.12371	0.036658	0.261136	0.998913	Skin_Not_Sun_Exposed_Suprapubic
AFR-like	ENSG00000107521.18	HPS1	-1.12356	-0.0244034	0.261202	0.998913	Skin_Not_Sun_Exposed_Suprapubic
AFR-like	ENSG00000129055.12	ANAPC13	-1.12326	-0.0152551	0.261327	0.998913	Skin_Not_Sun_Exposed_Suprapubic
AFR-like	ENSG00000105376.4	ICAM5	1.1219	0.0668706	0.261904	0.998913	Skin_Not_Sun_Exposed_Suprapubic
AFR-like	ENSG00000160221.16	C21orf33	-1.12147	-0.00580039	0.262089	0.998913	Skin_Not_Sun_Exposed_Suprapubic
AFR-like	ENSG00000100422.13	CERK	-1.12131	-0.0593159	0.262158	0.998913	Skin_Not_Sun_Exposed_Suprapubic
AFR-like	ENSG00000106003.12	LFNG	1.12095	0.158053	0.26231	0.998913	Skin_Not_Sun_Exposed_Suprapubic
AFR-like	ENSG00000176715.15	ACSF3	1.12052	0.0278617	0.262494	0.998913	Skin_Not_Sun_Exposed_Suprapubic
AFR-like	ENSG00000115145.9	STAM2	1.11946	0.0438431	0.262945	0.998913	Skin_Not_Sun_Exposed_Suprapubic
AFR-like	ENSG00000078070.12	MCCC1	-1.11925	-0.0589762	0.263034	0.998913	Skin_Not_Sun_Exposed_Suprapubic
AFR-like	ENSG00000231861.2	OR5K2	1.11891	0.0282019	0.26318	0.998913	Skin_Not_Sun_Exposed_Suprapubic
AFR-like	ENSG00000099960.12	SLC7A4	1.11884	0.0365349	0.263209	0.998913	Skin_Not_Sun_Exposed_Suprapubic
AFR-like	ENSG00000262098.1	CTD-2561B21.10	1.11864	0.0248861	0.263292	0.998913	Skin_Not_Sun_Exposed_Suprapubic
AFR-like	ENSG00000119929.12	CUTC	-1.11788	-0.137465	0.26362	0.998913	Skin_Not_Sun_Exposed_Suprapubic
AFR-like	ENSG00000183833.16	MAATS1	1.11783	0.014348	0.263639	0.998913	Skin_Not_Sun_Exposed_Suprapubic
AFR-like	ENSG00000164008.14	C1orf50	1.11694	0.0963203	0.26402	0.998913	Skin_Not_Sun_Exposed_Suprapubic
AFR-like	ENSG00000100191.5	SLC5A4	-1.11655	-0.0181367	0.264189	0.998913	Skin_Not_Sun_Exposed_Suprapubic
AFR-like	ENSG00000198774.4	RASSF9	1.11653	0.0329478	0.264193	0.998913	Skin_Not_Sun_Exposed_Suprapubic
AFR-like	ENSG00000188227.12	ZNF793	-1.11632	-0.0558888	0.264283	0.998913	Skin_Not_Sun_Exposed_Suprapubic
AFR-like	ENSG00000112378.11	PERP	1.11624	0.121685	0.264321	0.998913	Skin_Not_Sun_Exposed_Suprapubic
AFR-like	ENSG00000108599.14	AKAP10	-1.11617	-0.0918157	0.264348	0.998913	Skin_Not_Sun_Exposed_Suprapubic
AFR-like	ENSG00000139629.15	GALNT6	1.11607	0.0552092	0.264392	0.998913	Skin_Not_Sun_Exposed_Suprapubic
AFR-like	ENSG00000125945.14	ZNF436	1.11606	0.00708191	0.264395	0.998913	Skin_Not_Sun_Exposed_Suprapubic
AFR-like	ENSG00000171448.8	ZBTB26	1.11568	0.11589	0.264559	0.998913	Skin_Not_Sun_Exposed_Suprapubic
AFR-like	ENSG00000127663.14	KDM4B	-1.11555	-0.0717271	0.264616	0.998913	Skin_Not_Sun_Exposed_Suprapubic
AFR-like	ENSG00000273203.1	AC006946.16	1.11547	0.030501	0.264651	0.998913	Skin_Not_Sun_Exposed_Suprapubic
AFR-like	ENSG00000198538.10	ZNF28	-1.11535	-0.0173974	0.264702	0.998913	Skin_Not_Sun_Exposed_Suprapubic
AFR-like	ENSG00000153395.9	LPCAT1	-1.11513	-0.0562676	0.264797	0.998913	Skin_Not_Sun_Exposed_Suprapubic
AFR-like	ENSG00000166206.14	GABRB3	1.11508	0.00862817	0.264815	0.998913	Skin_Not_Sun_Exposed_Suprapubic
AFR-like	ENSG00000153094.22	BCL2L11	-1.11436	-0.0616913	0.265126	0.998913	Skin_Not_Sun_Exposed_Suprapubic
AFR-like	ENSG00000100288.19	CHKB	1.11402	0.030433	0.265272	0.998913	Skin_Not_Sun_Exposed_Suprapubic
AFR-like	ENSG00000180549.7	FUT7	1.11368	0.0424786	0.265415	0.998913	Skin_Not_Sun_Exposed_Suprapubic
AFR-like	ENSG00000184110.14	EIF3C	-1.11297	-0.0364542	0.265723	0.998913	Skin_Not_Sun_Exposed_Suprapubic
AFR-like	ENSG00000214595.11	EML6	1.11102	0.0319958	0.266559	0.998913	Skin_Not_Sun_Exposed_Suprapubic
AFR-like	ENSG00000162654.8	GBP4	1.11095	0.0795296	0.266588	0.998913	Skin_Not_Sun_Exposed_Suprapubic
AFR-like	ENSG00000178386.12	ZNF223	-1.11085	-0.00936745	0.266631	0.998913	Skin_Not_Sun_Exposed_Suprapubic
AFR-like	ENSG00000272733.1	KB-208E9.1	-1.11051	-0.00906346	0.266779	0.998913	Skin_Not_Sun_Exposed_Suprapubic
AFR-like	ENSG00000162222.13	TTC9C	-1.11034	-0.0458029	0.266853	0.998913	Skin_Not_Sun_Exposed_Suprapubic
AFR-like	ENSG00000103042.8	SLC38A7	-1.1103	-0.0834343	0.266871	0.998913	Skin_Not_Sun_Exposed_Suprapubic
AFR-like	ENSG00000197142.10	ACSL5	1.10976	0.254422	0.267104	0.998913	Skin_Not_Sun_Exposed_Suprapubic
AFR-like	ENSG00000051108.14	HERPUD1	1.10954	0.0583376	0.267198	0.998913	Skin_Not_Sun_Exposed_Suprapubic
AFR-like	ENSG00000179409.10	GEMIN4	-1.10914	-0.132277	0.267369	0.998913	Skin_Not_Sun_Exposed_Suprapubic
AFR-like	ENSG00000257261.5	RP11-96H19.1	1.10909	0.0197524	0.267389	0.998913	Skin_Not_Sun_Exposed_Suprapubic
AFR-like	ENSG00000167550.10	RHEBL1	-1.10878	-0.042346	0.267527	0.998913	Skin_Not_Sun_Exposed_Suprapubic
AFR-like	ENSG00000159322.17	ADPGK	-1.10877	-0.0357778	0.267531	0.998913	Skin_Not_Sun_Exposed_Suprapubic
AFR-like	ENSG00000085982.13	USP40	-1.10872	-0.0317635	0.267549	0.998913	Skin_Not_Sun_Exposed_Suprapubic
AFR-like	ENSG00000128791.11	TWSG1	-1.10872	-0.0284862	0.267549	0.998913	Skin_Not_Sun_Exposed_Suprapubic
AFR-like	ENSG00000075131.9	TIPIN	1.10865	0.0106462	0.26758	0.998913	Skin_Not_Sun_Exposed_Suprapubic
AFR-like	ENSG00000198854.5	C1orf68	-1.10863	-0.0197173	0.267588	0.998913	Skin_Not_Sun_Exposed_Suprapubic
AFR-like	ENSG00000270761.1	RP11-385F7.1	1.10768	0.0871253	0.267999	0.998913	Skin_Not_Sun_Exposed_Suprapubic
AFR-like	ENSG00000022976.15	ZNF839	1.10744	0.0701116	0.268103	0.998913	Skin_Not_Sun_Exposed_Suprapubic
AFR-like	ENSG00000182010.10	RTKN2	1.10728	0.0291123	0.268171	0.998913	Skin_Not_Sun_Exposed_Suprapubic
AFR-like	ENSG00000197641.11	SERPINB13	-1.10715	-0.0272283	0.268229	0.998913	Skin_Not_Sun_Exposed_Suprapubic
AFR-like	ENSG00000131127.13	ZNF141	1.10677	0.0781824	0.268393	0.998913	Skin_Not_Sun_Exposed_Suprapubic
AFR-like	ENSG00000078043.15	PIAS2	1.10583	0.0529967	0.268801	0.998913	Skin_Not_Sun_Exposed_Suprapubic
AFR-like	ENSG00000149532.15	CPSF7	-1.10554	-0.0527593	0.268927	0.998913	Skin_Not_Sun_Exposed_Suprapubic
AFR-like	ENSG00000156876.9	SASS6	-1.10482	-0.0248536	0.269236	0.998913	Skin_Not_Sun_Exposed_Suprapubic
AFR-like	ENSG00000178597.6	PSAPL1	-1.1045	-0.0299507	0.269377	0.998913	Skin_Not_Sun_Exposed_Suprapubic
AFR-like	ENSG00000214960.9	ISPD	-1.10433	-0.0469937	0.269451	0.998913	Skin_Not_Sun_Exposed_Suprapubic
AFR-like	ENSG00000040633.12	PHF23	-1.1037	-0.124411	0.269724	0.998913	Skin_Not_Sun_Exposed_Suprapubic
AFR-like	ENSG00000168546.10	GFRA2	1.10352	0.0227058	0.269801	0.998913	Skin_Not_Sun_Exposed_Suprapubic
AFR-like	ENSG00000115274.14	INO80B	1.1035	0.0174315	0.26981	0.998913	Skin_Not_Sun_Exposed_Suprapubic
AFR-like	ENSG00000099797.13	TECR	1.1035	0.0614899	0.269812	0.998913	Skin_Not_Sun_Exposed_Suprapubic
AFR-like	ENSG00000187118.12	CMC1	-1.10319	-0.0980525	0.269945	0.998913	Skin_Not_Sun_Exposed_Suprapubic
AFR-like	ENSG00000139977.13	NAA30	-1.10312	-0.199529	0.269974	0.998913	Skin_Not_Sun_Exposed_Suprapubic
AFR-like	ENSG00000225697.12	SLC26A6	1.10232	0.0679275	0.270324	0.998913	Skin_Not_Sun_Exposed_Suprapubic
AFR-like	ENSG00000165416.14	SUGT1	-1.10197	-0.113992	0.270474	0.998913	Skin_Not_Sun_Exposed_Suprapubic
AFR-like	ENSG00000049541.10	RFC2	-1.10193	-0.472004	0.270493	0.998913	Skin_Not_Sun_Exposed_Suprapubic
AFR-like	ENSG00000162384.13	C1orf123	-1.1018	-0.0527295	0.27055	0.998913	Skin_Not_Sun_Exposed_Suprapubic
AFR-like	ENSG00000114354.13	TFG	-1.10175	-0.0864846	0.270572	0.998913	Skin_Not_Sun_Exposed_Suprapubic
AFR-like	ENSG00000177383.4	MAGEF1	-1.10138	-0.0777036	0.270733	0.998913	Skin_Not_Sun_Exposed_Suprapubic
AFR-like	ENSG00000203747.10	FCGR3A	-1.10093	-0.0440356	0.270928	0.998913	Skin_Not_Sun_Exposed_Suprapubic
AFR-like	ENSG00000259959.1	RP11-121C2.2	-1.10053	-0.0740954	0.271103	0.998913	Skin_Not_Sun_Exposed_Suprapubic
AFR-like	ENSG00000253710.2	ALG11	1.10028	0.0135305	0.27121	0.998913	Skin_Not_Sun_Exposed_Suprapubic
AFR-like	ENSG00000168803.14	ADAL	-1.10024	-0.00919537	0.27123	0.998913	Skin_Not_Sun_Exposed_Suprapubic
AFR-like	ENSG00000010072.15	SPRTN	-1.10014	-0.0619309	0.271273	0.998913	Skin_Not_Sun_Exposed_Suprapubic
AFR-like	ENSG00000132510.10	KDM6B	-1.10008	-0.0984009	0.271299	0.998913	Skin_Not_Sun_Exposed_Suprapubic
AFR-like	ENSG00000187773.8	FAM69C	-1.10006	-0.0232586	0.271308	0.998913	Skin_Not_Sun_Exposed_Suprapubic
AFR-like	ENSG00000005801.16	ZNF195	-1.10002	-0.0241897	0.271322	0.998913	Skin_Not_Sun_Exposed_Suprapubic
AFR-like	ENSG00000244754.8	N4BP2L2	1.09978	0.0677718	0.271429	0.998913	Skin_Not_Sun_Exposed_Suprapubic
AFR-like	ENSG00000122912.14	SLC25A16	-1.09958	-0.0657987	0.271516	0.998913	Skin_Not_Sun_Exposed_Suprapubic
AFR-like	ENSG00000153071.14	DAB2	-1.09894	-0.13582	0.271795	0.998913	Skin_Not_Sun_Exposed_Suprapubic
AFR-like	ENSG00000130023.15	ERMARD	1.09893	0.0432665	0.271797	0.998913	Skin_Not_Sun_Exposed_Suprapubic
AFR-like	ENSG00000114948.12	ADAM23	-1.09885	-0.0506349	0.271834	0.998913	Skin_Not_Sun_Exposed_Suprapubic
AFR-like	ENSG00000092200.12	RPGRIP1	-1.09885	-0.0167927	0.271834	0.998913	Skin_Not_Sun_Exposed_Suprapubic
AFR-like	ENSG00000134827.7	TCN1	-1.09858	-0.044444	0.27195	0.998913	Skin_Not_Sun_Exposed_Suprapubic
AFR-like	ENSG00000156687.10	UNC5D	-1.09855	-0.045369	0.271966	0.998913	Skin_Not_Sun_Exposed_Suprapubic
AFR-like	ENSG00000228421.2	AC005013.5	1.09853	0.0259713	0.271972	0.998913	Skin_Not_Sun_Exposed_Suprapubic
AFR-like	ENSG00000197841.14	ZNF181	1.09777	0.0234954	0.272307	0.998913	Skin_Not_Sun_Exposed_Suprapubic
AFR-like	ENSG00000100814.17	CCNB1IP1	-1.09772	-0.062874	0.272325	0.998913	Skin_Not_Sun_Exposed_Suprapubic
AFR-like	ENSG00000153558.13	FBXL2	1.09761	0.0653849	0.272373	0.998913	Skin_Not_Sun_Exposed_Suprapubic
AFR-like	ENSG00000166888.11	STAT6	-1.09751	-0.0632495	0.27242	0.998913	Skin_Not_Sun_Exposed_Suprapubic
AFR-like	ENSG00000138085.16	ATRAID	1.09705	0.0316344	0.272619	0.998913	Skin_Not_Sun_Exposed_Suprapubic
AFR-like	ENSG00000099330.8	OCEL1	-1.09696	-0.0475673	0.27266	0.998913	Skin_Not_Sun_Exposed_Suprapubic
AFR-like	ENSG00000115687.13	PASK	1.09683	0.0203565	0.272714	0.998913	Skin_Not_Sun_Exposed_Suprapubic
AFR-like	ENSG00000152749.7	GPR180	1.09669	0.0116796	0.272779	0.998913	Skin_Not_Sun_Exposed_Suprapubic
AFR-like	ENSG00000141759.14	TXNL4A	-1.09651	-0.018676	0.272855	0.998913	Skin_Not_Sun_Exposed_Suprapubic
AFR-like	ENSG00000124275.14	MTRR	1.09597	0.0655124	0.273093	0.998913	Skin_Not_Sun_Exposed_Suprapubic
AFR-like	ENSG00000198830.10	HMGN2	-1.09569	-0.0376543	0.273214	0.998913	Skin_Not_Sun_Exposed_Suprapubic
AFR-like	ENSG00000134198.9	TSPAN2	1.09534	0.0414776	0.273369	0.998913	Skin_Not_Sun_Exposed_Suprapubic
AFR-like	ENSG00000166261.10	ZNF202	1.09476	0.137671	0.27362	0.998913	Skin_Not_Sun_Exposed_Suprapubic
AFR-like	ENSG00000123106.10	CCDC91	1.09465	0.0296369	0.273671	0.998913	Skin_Not_Sun_Exposed_Suprapubic
AFR-like	ENSG00000162704.15	ARPC5	-1.09445	-0.0306522	0.273758	0.998913	Skin_Not_Sun_Exposed_Suprapubic
AFR-like	ENSG00000119943.12	PYROXD2	-1.09421	-0.0125867	0.273862	0.998913	Skin_Not_Sun_Exposed_Suprapubic
AFR-like	ENSG00000014824.13	SLC30A9	-1.094	-0.0425153	0.273953	0.998913	Skin_Not_Sun_Exposed_Suprapubic
AFR-like	ENSG00000165995.18	CACNB2	1.09383	0.0578264	0.274031	0.998913	Skin_Not_Sun_Exposed_Suprapubic
AFR-like	ENSG00000154639.18	CXADR	-1.09306	-0.0906996	0.27437	0.998913	Skin_Not_Sun_Exposed_Suprapubic
AFR-like	ENSG00000150756.13	FAM173B	1.09253	0.0326739	0.274602	0.998913	Skin_Not_Sun_Exposed_Suprapubic
AFR-like	ENSG00000142627.12	EPHA2	1.09243	0.0425381	0.274644	0.998913	Skin_Not_Sun_Exposed_Suprapubic
AFR-like	ENSG00000241935.8	HOGA1	-1.09119	-0.0171112	0.27519	0.998913	Skin_Not_Sun_Exposed_Suprapubic
AFR-like	ENSG00000118690.12	ARMC2	-1.09088	-0.025631	0.275326	0.998913	Skin_Not_Sun_Exposed_Suprapubic
AFR-like	ENSG00000158806.13	NPM2	1.0896	0.0313724	0.275888	0.998913	Skin_Not_Sun_Exposed_Suprapubic
AFR-like	ENSG00000143578.15	CREB3L4	-1.08945	-0.0715654	0.275958	0.998913	Skin_Not_Sun_Exposed_Suprapubic
AFR-like	ENSG00000151617.15	EDNRA	1.08934	0.029379	0.276002	0.998913	Skin_Not_Sun_Exposed_Suprapubic
AFR-like	ENSG00000241837.6	ATP5O	1.08918	0.0457622	0.276077	0.998913	Skin_Not_Sun_Exposed_Suprapubic
AFR-like	ENSG00000135390.17	ATP5G2	1.08911	0.0366032	0.276104	0.998913	Skin_Not_Sun_Exposed_Suprapubic
AFR-like	ENSG00000182117.5	NOP10	-1.08896	-0.1183	0.276173	0.998913	Skin_Not_Sun_Exposed_Suprapubic
AFR-like	ENSG00000127329.15	PTPRB	1.0888	0.347095	0.276241	0.998913	Skin_Not_Sun_Exposed_Suprapubic
AFR-like	ENSG00000101335.9	MYL9	-1.08807	-0.0903282	0.276562	0.998913	Skin_Not_Sun_Exposed_Suprapubic
AFR-like	ENSG00000138303.17	ASCC1	-1.0879	-0.0379979	0.27664	0.998913	Skin_Not_Sun_Exposed_Suprapubic
AFR-like	ENSG00000182400.14	TRAPPC6B	-1.08781	-0.115597	0.27668	0.998913	Skin_Not_Sun_Exposed_Suprapubic
AFR-like	ENSG00000187164.19	SHTN1	1.08736	0.110098	0.276879	0.998913	Skin_Not_Sun_Exposed_Suprapubic
AFR-like	ENSG00000011405.13	PIK3C2A	1.08689	0.0532213	0.277087	0.998913	Skin_Not_Sun_Exposed_Suprapubic
AFR-like	ENSG00000131844.15	MCCC2	-1.08678	-0.0330634	0.277135	0.998913	Skin_Not_Sun_Exposed_Suprapubic
AFR-like	ENSG00000070081.15	NUCB2	1.08673	0.0318444	0.277157	0.998913	Skin_Not_Sun_Exposed_Suprapubic
AFR-like	ENSG00000141401.11	IMPA2	-1.08651	-0.0193467	0.277252	0.998913	Skin_Not_Sun_Exposed_Suprapubic
AFR-like	ENSG00000152457.17	DCLRE1C	1.0865	0.0388323	0.277256	0.998913	Skin_Not_Sun_Exposed_Suprapubic
AFR-like	ENSG00000149654.9	CDH22	-1.08634	-0.0360936	0.277328	0.998913	Skin_Not_Sun_Exposed_Suprapubic
AFR-like	ENSG00000091127.13	PUS7	-1.08629	-0.207667	0.277352	0.998913	Skin_Not_Sun_Exposed_Suprapubic
AFR-like	ENSG00000149115.13	TNKS1BP1	1.08555	0.0856337	0.277677	0.998913	Skin_Not_Sun_Exposed_Suprapubic
AFR-like	ENSG00000161179.13	YDJC	-1.08538	-0.0474172	0.277752	0.998913	Skin_Not_Sun_Exposed_Suprapubic
AFR-like	ENSG00000116922.14	C1orf109	1.08535	0.0549736	0.277765	0.998913	Skin_Not_Sun_Exposed_Suprapubic
AFR-like	ENSG00000225706.1	PTPRD-AS1	1.08515	0.0159982	0.277857	0.998913	Skin_Not_Sun_Exposed_Suprapubic
AFR-like	ENSG00000104863.11	LIN7B	1.08497	0.0949465	0.277934	0.998913	Skin_Not_Sun_Exposed_Suprapubic
AFR-like	ENSG00000143398.19	PIP5K1A	-1.08486	-0.0950071	0.277982	0.998913	Skin_Not_Sun_Exposed_Suprapubic
AFR-like	ENSG00000197150.12	ABCB8	1.0846	0.0452808	0.278097	0.998913	Skin_Not_Sun_Exposed_Suprapubic
AFR-like	ENSG00000160695.14	VPS11	1.08457	0.0259753	0.278111	0.998913	Skin_Not_Sun_Exposed_Suprapubic
AFR-like	ENSG00000116001.15	TIA1	-1.08421	-0.179361	0.278272	0.998913	Skin_Not_Sun_Exposed_Suprapubic
AFR-like	ENSG00000204604.9	ZNF468	1.08404	0.0260945	0.278349	0.998913	Skin_Not_Sun_Exposed_Suprapubic
AFR-like	ENSG00000178038.16	ALS2CL	-1.08375	-0.0223386	0.278476	0.998913	Skin_Not_Sun_Exposed_Suprapubic
AFR-like	ENSG00000267795.5	SMIM22	1.08369	0.0172469	0.278502	0.998913	Skin_Not_Sun_Exposed_Suprapubic
AFR-like	ENSG00000023909.9	GCLM	-1.08356	-0.0643488	0.278561	0.998913	Skin_Not_Sun_Exposed_Suprapubic
AFR-like	ENSG00000244038.9	DDOST	1.08355	0.0319656	0.278565	0.998913	Skin_Not_Sun_Exposed_Suprapubic
AFR-like	ENSG00000180817.11	PPA1	1.0835	0.0283351	0.278588	0.998913	Skin_Not_Sun_Exposed_Suprapubic
AFR-like	ENSG00000149294.16	NCAM1	1.08328	0.0322939	0.278684	0.998913	Skin_Not_Sun_Exposed_Suprapubic
AFR-like	ENSG00000183709.7	IFNL2	-1.08284	-0.0744272	0.27888	0.998913	Skin_Not_Sun_Exposed_Suprapubic
AFR-like	ENSG00000272335.1	RP11-53O19.3	1.0819	0.0269317	0.279299	0.998913	Skin_Not_Sun_Exposed_Suprapubic
AFR-like	ENSG00000119242.8	CCDC92	-1.08133	-0.116597	0.279548	0.998913	Skin_Not_Sun_Exposed_Suprapubic
AFR-like	ENSG00000182224.11	CYB5D1	-1.08054	-0.052387	0.279902	0.998913	Skin_Not_Sun_Exposed_Suprapubic
AFR-like	ENSG00000166228.8	PCBD1	1.08033	0.0765518	0.279996	0.998913	Skin_Not_Sun_Exposed_Suprapubic
AFR-like	ENSG00000131100.12	ATP6V1E1	1.08024	0.214043	0.280034	0.998913	Skin_Not_Sun_Exposed_Suprapubic
AFR-like	ENSG00000228340.5	MIR646HG	1.08013	0.0334636	0.280082	0.998913	Skin_Not_Sun_Exposed_Suprapubic
AFR-like	ENSG00000137767.13	SQRDL	1.07998	0.155578	0.280152	0.998913	Skin_Not_Sun_Exposed_Suprapubic
AFR-like	ENSG00000107819.13	SFXN3	-1.07991	-0.0442586	0.280184	0.998913	Skin_Not_Sun_Exposed_Suprapubic
AFR-like	ENSG00000109572.13	CLCN3	-1.07934	-0.176546	0.280438	0.998913	Skin_Not_Sun_Exposed_Suprapubic
AFR-like	ENSG00000187535.13	IFT140	1.07903	0.0155198	0.280577	0.998913	Skin_Not_Sun_Exposed_Suprapubic
AFR-like	ENSG00000159527.3	PGLYRP3	-1.07894	-0.00999295	0.280614	0.998913	Skin_Not_Sun_Exposed_Suprapubic
AFR-like	ENSG00000156521.13	TYSND1	-1.07865	-0.0626354	0.280744	0.998913	Skin_Not_Sun_Exposed_Suprapubic
AFR-like	ENSG00000100348.9	TXN2	-1.07831	-0.0686486	0.280897	0.998913	Skin_Not_Sun_Exposed_Suprapubic
AFR-like	ENSG00000182512.4	GLRX5	-1.07744	-0.0491392	0.281284	0.998913	Skin_Not_Sun_Exposed_Suprapubic
AFR-like	ENSG00000164825.3	DEFB1	1.07741	0.0125508	0.281298	0.998913	Skin_Not_Sun_Exposed_Suprapubic
AFR-like	ENSG00000130255.12	RPL36	-1.07726	-0.0259716	0.281366	0.998913	Skin_Not_Sun_Exposed_Suprapubic
AFR-like	ENSG00000111321.10	LTBR	1.07689	0.0683977	0.281529	0.998913	Skin_Not_Sun_Exposed_Suprapubic
AFR-like	ENSG00000197747.8	S100A10	1.07663	0.0658848	0.281646	0.998913	Skin_Not_Sun_Exposed_Suprapubic
AFR-like	ENSG00000171943.11	SRGAP2C	1.07563	0.595061	0.282094	0.998913	Skin_Not_Sun_Exposed_Suprapubic
AFR-like	ENSG00000087365.15	SF3B2	-1.07435	-0.0472749	0.282664	0.998913	Skin_Not_Sun_Exposed_Suprapubic
AFR-like	ENSG00000182600.9	C2orf82	-1.07394	-0.0226831	0.28285	0.998913	Skin_Not_Sun_Exposed_Suprapubic
AFR-like	ENSG00000196369.10	SRGAP2B	-1.07355	-0.117265	0.283024	0.998913	Skin_Not_Sun_Exposed_Suprapubic
AFR-like	ENSG00000272087.1	RP11-379F4.7	-1.07302	-0.0205138	0.283264	0.998913	Skin_Not_Sun_Exposed_Suprapubic
AFR-like	ENSG00000133466.13	C1QTNF6	-1.07257	-0.0230741	0.283463	0.998913	Skin_Not_Sun_Exposed_Suprapubic
AFR-like	ENSG00000122550.17	KLHL7	-1.07209	-0.0956763	0.283679	0.998913	Skin_Not_Sun_Exposed_Suprapubic
AFR-like	ENSG00000164096.12	C4orf3	1.07198	0.104825	0.283731	0.998913	Skin_Not_Sun_Exposed_Suprapubic
AFR-like	ENSG00000178163.7	ZNF518B	-1.07193	-0.0283116	0.283752	0.998913	Skin_Not_Sun_Exposed_Suprapubic
AFR-like	ENSG00000183798.4	EMILIN3	-1.07188	-0.109768	0.283774	0.998913	Skin_Not_Sun_Exposed_Suprapubic
AFR-like	ENSG00000119771.14	KLHL29	1.07061	0.0395472	0.284347	0.998913	Skin_Not_Sun_Exposed_Suprapubic
AFR-like	ENSG00000197070.13	ARRDC1	1.07058	0.0613813	0.284359	0.998913	Skin_Not_Sun_Exposed_Suprapubic
AFR-like	ENSG00000069188.16	SDK2	-1.06994	-0.0588879	0.284646	0.998913	Skin_Not_Sun_Exposed_Suprapubic
AFR-like	ENSG00000136807.13	CDK9	1.06972	0.0795058	0.284747	0.998913	Skin_Not_Sun_Exposed_Suprapubic
AFR-like	ENSG00000267374.1	RP11-244M2.1	-1.06952	-0.0357505	0.284838	0.998913	Skin_Not_Sun_Exposed_Suprapubic
AFR-like	ENSG00000129244.8	ATP1B2	-1.06896	-0.0314232	0.28509	0.998913	Skin_Not_Sun_Exposed_Suprapubic
AFR-like	ENSG00000102934.9	PLLP	1.06875	0.0754145	0.285183	0.998913	Skin_Not_Sun_Exposed_Suprapubic
AFR-like	ENSG00000225978.3	HAR1A	1.06825	0.00860407	0.28541	0.998913	Skin_Not_Sun_Exposed_Suprapubic
AFR-like	ENSG00000109107.13	ALDOC	-1.06757	-0.0821755	0.285712	0.998913	Skin_Not_Sun_Exposed_Suprapubic
AFR-like	ENSG00000136247.14	ZDHHC4	1.06742	0.0167224	0.28578	0.998913	Skin_Not_Sun_Exposed_Suprapubic
AFR-like	ENSG00000144224.16	UBXN4	-1.06705	-0.0558826	0.285951	0.998913	Skin_Not_Sun_Exposed_Suprapubic
AFR-like	ENSG00000110203.8	FOLR3	-1.06601	-0.0375476	0.28642	0.998913	Skin_Not_Sun_Exposed_Suprapubic
AFR-like	ENSG00000203734.11	ECT2L	-1.06463	-0.0347261	0.287043	0.998913	Skin_Not_Sun_Exposed_Suprapubic
AFR-like	ENSG00000171103.10	TRMT61B	-1.06446	-0.020472	0.287121	0.998913	Skin_Not_Sun_Exposed_Suprapubic
AFR-like	ENSG00000176641.10	RNF152	1.06433	0.0605207	0.28718	0.998913	Skin_Not_Sun_Exposed_Suprapubic
AFR-like	ENSG00000167065.13	DUSP18	1.06422	0.0248368	0.287229	0.998913	Skin_Not_Sun_Exposed_Suprapubic
AFR-like	ENSG00000080819.6	CPOX	-1.06404	-0.0687397	0.287309	0.998913	Skin_Not_Sun_Exposed_Suprapubic
AFR-like	ENSG00000138592.13	USP8	1.06348	0.0891744	0.287565	0.998913	Skin_Not_Sun_Exposed_Suprapubic
AFR-like	ENSG00000245317.2	CTC-241N9.1	1.06277	0.022871	0.287888	0.998913	Skin_Not_Sun_Exposed_Suprapubic
AFR-like	ENSG00000187446.11	CHP1	-1.0627	-0.0732491	0.287917	0.998913	Skin_Not_Sun_Exposed_Suprapubic
AFR-like	ENSG00000162601.9	MYSM1	-1.06247	-0.0955019	0.288021	0.998913	Skin_Not_Sun_Exposed_Suprapubic
AFR-like	ENSG00000113621.14	TXNDC15	1.06245	0.028149	0.288031	0.998913	Skin_Not_Sun_Exposed_Suprapubic
AFR-like	ENSG00000174652.17	ZNF266	-1.06219	-0.00792679	0.288148	0.998913	Skin_Not_Sun_Exposed_Suprapubic
AFR-like	ENSG00000103051.18	COG4	-1.06202	-0.0600429	0.288227	0.998913	Skin_Not_Sun_Exposed_Suprapubic
AFR-like	ENSG00000156599.10	ZDHHC5	1.06188	0.114804	0.288291	0.998913	Skin_Not_Sun_Exposed_Suprapubic
AFR-like	ENSG00000128989.10	ARPP19	-1.06137	-0.0422781	0.288523	0.998913	Skin_Not_Sun_Exposed_Suprapubic
AFR-like	ENSG00000131238.16	PPT1	1.06107	0.0254744	0.288659	0.998913	Skin_Not_Sun_Exposed_Suprapubic
AFR-like	ENSG00000149403.12	GRIK4	-1.06007	-0.0257152	0.289111	0.998913	Skin_Not_Sun_Exposed_Suprapubic
AFR-like	ENSG00000144959.9	NCEH1	1.05995	0.0809115	0.28917	0.998913	Skin_Not_Sun_Exposed_Suprapubic
AFR-like	ENSG00000168026.18	TTC21A	1.05991	0.0256783	0.289185	0.998913	Skin_Not_Sun_Exposed_Suprapubic
AFR-like	ENSG00000089006.16	SNX5	1.05981	0.061752	0.289232	0.998913	Skin_Not_Sun_Exposed_Suprapubic
AFR-like	ENSG00000281404.1	LINC01176	1.05972	0.0190648	0.289274	0.998913	Skin_Not_Sun_Exposed_Suprapubic
AFR-like	ENSG00000133731.9	IMPA1	-1.05909	-0.0376521	0.289559	0.998913	Skin_Not_Sun_Exposed_Suprapubic
AFR-like	ENSG00000120685.19	PROSER1	1.05894	0.733633	0.289626	0.998913	Skin_Not_Sun_Exposed_Suprapubic
AFR-like	ENSG00000104870.12	FCGRT	1.05839	0.0359142	0.28988	0.998913	Skin_Not_Sun_Exposed_Suprapubic
AFR-like	ENSG00000164265.8	SCGB3A2	1.05796	0.0576426	0.290075	0.998913	Skin_Not_Sun_Exposed_Suprapubic
AFR-like	ENSG00000166126.10	AMN	-1.05788	-0.106507	0.29011	0.998913	Skin_Not_Sun_Exposed_Suprapubic
AFR-like	ENSG00000137817.16	PARP6	-1.05765	-0.0669604	0.290214	0.998913	Skin_Not_Sun_Exposed_Suprapubic
AFR-like	ENSG00000100023.18	PPIL2	-1.05754	-0.0162271	0.290264	0.998913	Skin_Not_Sun_Exposed_Suprapubic
AFR-like	ENSG00000117620.14	SLC35A3	1.05709	0.0496064	0.290473	0.998913	Skin_Not_Sun_Exposed_Suprapubic
AFR-like	ENSG00000137285.9	TUBB2B	1.05678	0.00819087	0.290611	0.998913	Skin_Not_Sun_Exposed_Suprapubic
AFR-like	ENSG00000132357.13	CARD6	1.05643	0.0292013	0.290772	0.998913	Skin_Not_Sun_Exposed_Suprapubic
AFR-like	ENSG00000128311.13	TST	-1.0562	-0.0851308	0.290875	0.998913	Skin_Not_Sun_Exposed_Suprapubic
AFR-like	ENSG00000127124.14	HIVEP3	-1.05614	-0.0633229	0.290906	0.998913	Skin_Not_Sun_Exposed_Suprapubic
AFR-like	ENSG00000261600.1	RP11-575H3.1	-1.05609	-0.00790426	0.290925	0.998913	Skin_Not_Sun_Exposed_Suprapubic
AFR-like	ENSG00000179165.10	PXT1	1.05546	0.0374414	0.291214	0.998913	Skin_Not_Sun_Exposed_Suprapubic
AFR-like	ENSG00000204610.12	TRIM15	-1.0546	-0.0352252	0.291607	0.998913	Skin_Not_Sun_Exposed_Suprapubic
AFR-like	ENSG00000114742.13	WDR48	-1.0545	-0.0598814	0.291652	0.998913	Skin_Not_Sun_Exposed_Suprapubic
AFR-like	ENSG00000128652.11	HOXD3	-1.05448	-0.0437145	0.291661	0.998913	Skin_Not_Sun_Exposed_Suprapubic
AFR-like	ENSG00000177943.13	MAMDC4	1.05438	0.0819094	0.29171	0.998913	Skin_Not_Sun_Exposed_Suprapubic
AFR-like	ENSG00000188707.5	ZBED6CL	-1.05415	-0.023448	0.291812	0.998913	Skin_Not_Sun_Exposed_Suprapubic
AFR-like	ENSG00000115641.18	FHL2	1.05371	0.0250246	0.292014	0.998913	Skin_Not_Sun_Exposed_Suprapubic
AFR-like	ENSG00000100302.6	RASD2	-1.05346	-0.0138401	0.292132	0.998913	Skin_Not_Sun_Exposed_Suprapubic
AFR-like	ENSG00000167880.7	EVPL	1.05313	0.0541039	0.292283	0.998913	Skin_Not_Sun_Exposed_Suprapubic
AFR-like	ENSG00000100379.17	KCTD17	1.05281	0.0916933	0.292426	0.998913	Skin_Not_Sun_Exposed_Suprapubic
AFR-like	ENSG00000232859.9	LYRM9	-1.05232	-0.0273292	0.292652	0.998913	Skin_Not_Sun_Exposed_Suprapubic
AFR-like	ENSG00000225194.2	LINC00092	-1.05195	-0.0180613	0.292823	0.998913	Skin_Not_Sun_Exposed_Suprapubic
AFR-like	ENSG00000259511.2	UBE2Q2L	-1.05179	-0.0191994	0.292894	0.998913	Skin_Not_Sun_Exposed_Suprapubic
AFR-like	ENSG00000138031.14	ADCY3	-1.05177	-0.0672893	0.292905	0.998913	Skin_Not_Sun_Exposed_Suprapubic
AFR-like	ENSG00000178449.8	COX14	1.05092	0.0546081	0.293297	0.998913	Skin_Not_Sun_Exposed_Suprapubic
AFR-like	ENSG00000124164.15	VAPB	1.05062	0.0230516	0.293435	0.998913	Skin_Not_Sun_Exposed_Suprapubic
AFR-like	ENSG00000119509.12	INVS	1.05041	0.0437468	0.293532	0.998913	Skin_Not_Sun_Exposed_Suprapubic
AFR-like	ENSG00000271743.1	CTD-2541M15.3	1.05015	0.0258487	0.293647	0.998913	Skin_Not_Sun_Exposed_Suprapubic
AFR-like	ENSG00000129003.15	VPS13C	1.04968	0.0357135	0.293866	0.998913	Skin_Not_Sun_Exposed_Suprapubic
AFR-like	ENSG00000130300.8	PLVAP	1.04957	0.0298162	0.293915	0.998913	Skin_Not_Sun_Exposed_Suprapubic
AFR-like	ENSG00000114790.12	ARHGEF26	1.04942	0.0193693	0.293985	0.998913	Skin_Not_Sun_Exposed_Suprapubic
AFR-like	ENSG00000147576.15	ADHFE1	-1.04938	-0.0240423	0.294002	0.998913	Skin_Not_Sun_Exposed_Suprapubic
AFR-like	ENSG00000161513.11	FDXR	1.04901	0.0827488	0.294175	0.998913	Skin_Not_Sun_Exposed_Suprapubic
AFR-like	ENSG00000164332.7	UBLCP1	1.04843	0.0727247	0.294441	0.998913	Skin_Not_Sun_Exposed_Suprapubic
AFR-like	ENSG00000105700.10	KXD1	-1.04824	-0.0359639	0.294528	0.998913	Skin_Not_Sun_Exposed_Suprapubic
AFR-like	ENSG00000108344.14	PSMD3	-1.04809	-0.150135	0.294595	0.998913	Skin_Not_Sun_Exposed_Suprapubic
AFR-like	ENSG00000262814.7	MRPL12	1.04769	0.0887415	0.294783	0.998913	Skin_Not_Sun_Exposed_Suprapubic
AFR-like	ENSG00000124143.10	ARHGAP40	1.04764	0.0130672	0.294806	0.998913	Skin_Not_Sun_Exposed_Suprapubic
AFR-like	ENSG00000170011.13	MYRIP	-1.04762	-0.0605138	0.294815	0.998913	Skin_Not_Sun_Exposed_Suprapubic
AFR-like	ENSG00000152785.6	BMP3	-1.04736	-0.0423479	0.294935	0.998913	Skin_Not_Sun_Exposed_Suprapubic
AFR-like	ENSG00000092108.20	SCFD1	1.04731	0.0417347	0.294958	0.998913	Skin_Not_Sun_Exposed_Suprapubic
AFR-like	ENSG00000003393.14	ALS2	-1.04709	-0.0195873	0.295058	0.998913	Skin_Not_Sun_Exposed_Suprapubic
AFR-like	ENSG00000189433.5	GJB4	1.04676	0.0264825	0.295212	0.998913	Skin_Not_Sun_Exposed_Suprapubic
AFR-like	ENSG00000125731.12	SH2D3A	1.04648	0.0163615	0.29534	0.998913	Skin_Not_Sun_Exposed_Suprapubic
AFR-like	ENSG00000188211.8	NCR3LG1	1.04608	0.0174283	0.295525	0.998913	Skin_Not_Sun_Exposed_Suprapubic
AFR-like	ENSG00000168079.16	SCARA5	1.0457	0.0300676	0.295701	0.998913	Skin_Not_Sun_Exposed_Suprapubic
AFR-like	ENSG00000132305.20	IMMT	-1.04554	-0.015775	0.295772	0.998913	Skin_Not_Sun_Exposed_Suprapubic
AFR-like	ENSG00000105186.15	ANKRD27	1.04548	0.0115588	0.295803	0.998913	Skin_Not_Sun_Exposed_Suprapubic
AFR-like	ENSG00000168679.17	SLC16A4	-1.04527	-0.0668336	0.295897	0.998913	Skin_Not_Sun_Exposed_Suprapubic
AFR-like	ENSG00000242110.7	AMACR	1.04499	0.0248606	0.296028	0.998913	Skin_Not_Sun_Exposed_Suprapubic
AFR-like	ENSG00000172803.17	SNX32	-1.04413	-0.00767895	0.296427	0.998913	Skin_Not_Sun_Exposed_Suprapubic
AFR-like	ENSG00000183281.14	PLGLB1	-1.04364	-0.0114395	0.296653	0.998913	Skin_Not_Sun_Exposed_Suprapubic
AFR-like	ENSG00000134160.13	TRPM1	1.04328	0.0435575	0.29682	0.998913	Skin_Not_Sun_Exposed_Suprapubic
AFR-like	ENSG00000103202.12	NME4	-1.04322	-0.0353088	0.296846	0.998913	Skin_Not_Sun_Exposed_Suprapubic
AFR-like	ENSG00000171723.15	GPHN	-1.04267	-0.189378	0.297099	0.998913	Skin_Not_Sun_Exposed_Suprapubic
AFR-like	ENSG00000258702.1	RP11-433J8.1	-1.04221	-0.0450288	0.297315	0.998913	Skin_Not_Sun_Exposed_Suprapubic
AFR-like	ENSG00000188322.4	SBK1	1.04211	0.055386	0.297362	0.998913	Skin_Not_Sun_Exposed_Suprapubic
AFR-like	ENSG00000129990.14	SYT5	1.04186	0.0359425	0.297478	0.998913	Skin_Not_Sun_Exposed_Suprapubic
AFR-like	ENSG00000227268.3	KLLN	1.04167	0.055654	0.297565	0.998913	Skin_Not_Sun_Exposed_Suprapubic
AFR-like	ENSG00000174446.12	SNAPC5	1.04082	0.0283597	0.297957	0.998913	Skin_Not_Sun_Exposed_Suprapubic
AFR-like	ENSG00000175166.16	PSMD2	1.04081	0.0531221	0.297964	0.998913	Skin_Not_Sun_Exposed_Suprapubic
AFR-like	ENSG00000184293.7	CLECL1	-1.04042	-0.0138362	0.298143	0.998913	Skin_Not_Sun_Exposed_Suprapubic
AFR-like	ENSG00000070159.13	PTPN3	1.04035	0.123021	0.29818	0.998913	Skin_Not_Sun_Exposed_Suprapubic
AFR-like	ENSG00000275179.1	RP4-737E23.7	1.04031	0.025681	0.298196	0.998913	Skin_Not_Sun_Exposed_Suprapubic
AFR-like	ENSG00000164941.13	INTS8	-1.0393	-0.0290033	0.298667	0.998913	Skin_Not_Sun_Exposed_Suprapubic
AFR-like	ENSG00000196793.13	ZNF239	1.03899	0.0297695	0.29881	0.998913	Skin_Not_Sun_Exposed_Suprapubic
AFR-like	ENSG00000245468.3	RP11-367J11.3	1.03887	0.0218561	0.298867	0.998913	Skin_Not_Sun_Exposed_Suprapubic
AFR-like	ENSG00000135677.10	GNS	-1.03856	-0.0855323	0.299011	0.998913	Skin_Not_Sun_Exposed_Suprapubic
AFR-like	ENSG00000102760.12	RGCC	-1.0384	-0.0276928	0.299083	0.998913	Skin_Not_Sun_Exposed_Suprapubic
AFR-like	ENSG00000132824.13	SERINC3	-1.03833	-0.189528	0.299114	0.998913	Skin_Not_Sun_Exposed_Suprapubic
AFR-like	ENSG00000114124.2	GRK7	-1.03831	-0.0125859	0.299126	0.998913	Skin_Not_Sun_Exposed_Suprapubic
AFR-like	ENSG00000129521.13	EGLN3	1.03778	0.0436611	0.299371	0.998913	Skin_Not_Sun_Exposed_Suprapubic
AFR-like	ENSG00000101443.17	WFDC2	1.03774	0.0220993	0.299391	0.998913	Skin_Not_Sun_Exposed_Suprapubic
AFR-like	ENSG00000143374.16	TARS2	1.03774	0.0366039	0.299391	0.998913	Skin_Not_Sun_Exposed_Suprapubic
AFR-like	ENSG00000021762.19	OSBPL5	-1.03748	-0.018201	0.29951	0.998913	Skin_Not_Sun_Exposed_Suprapubic
AFR-like	ENSG00000169989.2	TIGD4	-1.03746	-0.0327171	0.29952	0.998913	Skin_Not_Sun_Exposed_Suprapubic
AFR-like	ENSG00000068878.14	PSME4	1.03724	0.0847059	0.299626	0.998913	Skin_Not_Sun_Exposed_Suprapubic
AFR-like	ENSG00000090615.14	GOLGA3	-1.03721	-0.0805183	0.299638	0.998913	Skin_Not_Sun_Exposed_Suprapubic
AFR-like	ENSG00000115339.13	GALNT3	1.03715	0.0345987	0.299665	0.998913	Skin_Not_Sun_Exposed_Suprapubic
AFR-like	ENSG00000114631.10	PODXL2	-1.03697	-0.0424937	0.299749	0.998913	Skin_Not_Sun_Exposed_Suprapubic
AFR-like	ENSG00000130733.10	YIPF2	1.03691	0.140449	0.29978	0.998913	Skin_Not_Sun_Exposed_Suprapubic
AFR-like	ENSG00000142959.4	BEST4	-1.03667	-0.0186378	0.299891	0.998913	Skin_Not_Sun_Exposed_Suprapubic
AFR-like	ENSG00000065613.13	SLK	1.03655	0.068582	0.299947	0.998913	Skin_Not_Sun_Exposed_Suprapubic
AFR-like	ENSG00000180884.9	ZNF792	1.03636	0.0464853	0.300036	0.998913	Skin_Not_Sun_Exposed_Suprapubic
AFR-like	ENSG00000248597.1	RP11-259O2.2	-1.03609	-0.0217183	0.30016	0.998913	Skin_Not_Sun_Exposed_Suprapubic
AFR-like	ENSG00000112562.18	SMOC2	-1.03592	-0.0927299	0.300241	0.998913	Skin_Not_Sun_Exposed_Suprapubic
AFR-like	ENSG00000196914.8	ARHGEF12	-1.03525	-0.109016	0.300551	0.998913	Skin_Not_Sun_Exposed_Suprapubic
AFR-like	ENSG00000268601.1	AC115522.3	1.03473	0.0181045	0.300796	0.998913	Skin_Not_Sun_Exposed_Suprapubic
AFR-like	ENSG00000235268.2	KDM4E	1.03413	0.0374528	0.301076	0.998913	Skin_Not_Sun_Exposed_Suprapubic
AFR-like	ENSG00000196683.10	TOMM7	1.03393	0.0124844	0.301169	0.998913	Skin_Not_Sun_Exposed_Suprapubic
AFR-like	ENSG00000160445.10	ZER1	-1.03378	-0.236005	0.301237	0.998913	Skin_Not_Sun_Exposed_Suprapubic
AFR-like	ENSG00000172428.10	COPS9	-1.03322	-0.0605586	0.3015	0.998913	Skin_Not_Sun_Exposed_Suprapubic
AFR-like	ENSG00000023228.13	NDUFS1	1.03227	0.0747905	0.301944	0.998913	Skin_Not_Sun_Exposed_Suprapubic
AFR-like	ENSG00000127418.14	FGFRL1	-1.03136	-0.0435325	0.302372	0.998913	Skin_Not_Sun_Exposed_Suprapubic
AFR-like	ENSG00000236682.1	AC068282.3	1.03128	0.00655672	0.302409	0.998913	Skin_Not_Sun_Exposed_Suprapubic
AFR-like	ENSG00000100109.16	TFIP11	-1.03101	-0.0689104	0.302537	0.998913	Skin_Not_Sun_Exposed_Suprapubic
AFR-like	ENSG00000038427.15	VCAN	1.03066	0.0628599	0.302699	0.998913	Skin_Not_Sun_Exposed_Suprapubic
AFR-like	ENSG00000166923.10	GREM1	-1.03057	-0.090296	0.302744	0.998913	Skin_Not_Sun_Exposed_Suprapubic
AFR-like	ENSG00000048028.11	USP28	-1.03023	-0.116676	0.302903	0.998913	Skin_Not_Sun_Exposed_Suprapubic
AFR-like	ENSG00000144043.11	TEX261	-1.02969	-0.0348587	0.303156	0.998913	Skin_Not_Sun_Exposed_Suprapubic
AFR-like	ENSG00000148824.18	MTG1	1.0296	0.0129623	0.3032	0.998913	Skin_Not_Sun_Exposed_Suprapubic
AFR-like	ENSG00000125817.7	CENPB	1.02928	0.102427	0.303349	0.998913	Skin_Not_Sun_Exposed_Suprapubic
AFR-like	ENSG00000146574.15	CCZ1B	1.02869	0.0053482	0.303627	0.998913	Skin_Not_Sun_Exposed_Suprapubic
AFR-like	ENSG00000173848.18	NET1	1.02818	0.127543	0.303867	0.998913	Skin_Not_Sun_Exposed_Suprapubic
AFR-like	ENSG00000164542.12	KIAA0895	1.02814	0.0123743	0.303884	0.998913	Skin_Not_Sun_Exposed_Suprapubic
AFR-like	ENSG00000172932.14	ANKRD13D	-1.02809	0.00243555	0.303908	0.998913	Skin_Not_Sun_Exposed_Suprapubic
AFR-like	ENSG00000196116.7	TDRD7	-1.02775	-0.0667016	0.304069	0.998913	Skin_Not_Sun_Exposed_Suprapubic
AFR-like	ENSG00000110455.13	ACCS	1.02741	0.0123236	0.304226	0.998913	Skin_Not_Sun_Exposed_Suprapubic
AFR-like	ENSG00000083814.13	ZNF671	-1.0267	-0.0501112	0.304564	0.998913	Skin_Not_Sun_Exposed_Suprapubic
AFR-like	ENSG00000272221.1	XXbac-BPG181B23.7	-1.02638	-0.00523806	0.304711	0.998913	Skin_Not_Sun_Exposed_Suprapubic
AFR-like	ENSG00000004468.12	CD38	1.02635	0.047969	0.304727	0.998913	Skin_Not_Sun_Exposed_Suprapubic
AFR-like	ENSG00000234608.7	MAPKAPK5-AS1	1.02621	0.0580461	0.304791	0.998913	Skin_Not_Sun_Exposed_Suprapubic
AFR-like	ENSG00000066468.22	FGFR2	1.02613	0.0572545	0.30483	0.998913	Skin_Not_Sun_Exposed_Suprapubic
AFR-like	ENSG00000187688.14	TRPV2	-1.02579	-0.0396475	0.304992	0.998913	Skin_Not_Sun_Exposed_Suprapubic
AFR-like	ENSG00000166359.10	WDR88	1.02529	0.00125852	0.305228	0.998913	Skin_Not_Sun_Exposed_Suprapubic
AFR-like	ENSG00000089327.14	FXYD5	-1.02519	-0.0196144	0.305275	0.998913	Skin_Not_Sun_Exposed_Suprapubic
AFR-like	ENSG00000164346.9	NSA2	1.02519	0.0074496	0.305276	0.998913	Skin_Not_Sun_Exposed_Suprapubic
AFR-like	ENSG00000149054.15	ZNF215	1.02463	0.00662664	0.305539	0.998913	Skin_Not_Sun_Exposed_Suprapubic
AFR-like	ENSG00000119411.10	BSPRY	-1.02431	-0.0721613	0.305687	0.998913	Skin_Not_Sun_Exposed_Suprapubic
AFR-like	ENSG00000159202.17	UBE2Z	1.02382	0.0822494	0.305919	0.998913	Skin_Not_Sun_Exposed_Suprapubic
AFR-like	ENSG00000164972.12	C9orf24	-1.02377	-0.0303164	0.305946	0.998913	Skin_Not_Sun_Exposed_Suprapubic
AFR-like	ENSG00000173542.8	MOB1B	-1.02369	-0.031979	0.305983	0.998913	Skin_Not_Sun_Exposed_Suprapubic
AFR-like	ENSG00000089091.16	DZANK1	-1.02348	-0.0300202	0.306079	0.998913	Skin_Not_Sun_Exposed_Suprapubic
AFR-like	ENSG00000011332.19	DPF1	-1.02332	-0.0200714	0.306157	0.998913	Skin_Not_Sun_Exposed_Suprapubic
AFR-like	ENSG00000148843.13	PDCD11	1.02304	0.01412	0.306289	0.998913	Skin_Not_Sun_Exposed_Suprapubic
AFR-like	ENSG00000166987.14	MBD6	-1.02272	-0.0717185	0.306439	0.998913	Skin_Not_Sun_Exposed_Suprapubic
AFR-like	ENSG00000183828.14	NUDT14	-1.0227	-0.026434	0.306451	0.998913	Skin_Not_Sun_Exposed_Suprapubic
AFR-like	ENSG00000254986.7	DPP3	1.0226	0.0402985	0.306497	0.998913	Skin_Not_Sun_Exposed_Suprapubic
AFR-like	ENSG00000079332.14	SAR1A	1.02251	0.0415954	0.306538	0.998913	Skin_Not_Sun_Exposed_Suprapubic
AFR-like	ENSG00000087076.8	HSD17B14	1.02218	0.0233752	0.306696	0.998913	Skin_Not_Sun_Exposed_Suprapubic
AFR-like	ENSG00000128383.12	APOBEC3A	-1.02191	-0.0906728	0.306825	0.998913	Skin_Not_Sun_Exposed_Suprapubic
AFR-like	ENSG00000226644.5	RP11-128M1.1	1.02189	0.0218118	0.306831	0.998913	Skin_Not_Sun_Exposed_Suprapubic
AFR-like	ENSG00000131067.16	GGT7	-1.02166	-0.0492419	0.306942	0.998913	Skin_Not_Sun_Exposed_Suprapubic
AFR-like	ENSG00000100330.15	MTMR3	1.02149	0.0210381	0.307021	0.998913	Skin_Not_Sun_Exposed_Suprapubic
AFR-like	ENSG00000118004.17	COLEC11	-1.02143	-0.00817481	0.307053	0.998913	Skin_Not_Sun_Exposed_Suprapubic
AFR-like	ENSG00000177889.9	UBE2N	-1.02088	-0.0653424	0.307312	0.998913	Skin_Not_Sun_Exposed_Suprapubic
AFR-like	ENSG00000105877.17	DNAH11	-1.02072	-0.0169052	0.307388	0.998913	Skin_Not_Sun_Exposed_Suprapubic
AFR-like	ENSG00000155324.9	GRAMD3	-1.02057	-0.0613453	0.307456	0.998913	Skin_Not_Sun_Exposed_Suprapubic
AFR-like	ENSG00000161664.6	ASB16	-1.01951	-0.0256888	0.307959	0.998913	Skin_Not_Sun_Exposed_Suprapubic
AFR-like	ENSG00000247011.2	RP11-700H6.1	-1.01918	-0.0200121	0.308116	0.998913	Skin_Not_Sun_Exposed_Suprapubic
AFR-like	ENSG00000135624.15	CCT7	1.01915	0.0739404	0.308133	0.998913	Skin_Not_Sun_Exposed_Suprapubic
AFR-like	ENSG00000269976.1	RP11-130L8.2	1.01853	0.0258164	0.308425	0.998913	Skin_Not_Sun_Exposed_Suprapubic
AFR-like	ENSG00000257086.1	RP11-783K16.13	1.01835	0.0728946	0.308512	0.998913	Skin_Not_Sun_Exposed_Suprapubic
AFR-like	ENSG00000274191.1	RP11-324E6.10	-1.0181	-0.0478068	0.308631	0.998913	Skin_Not_Sun_Exposed_Suprapubic
AFR-like	ENSG00000127884.4	ECHS1	-1.01773	-0.102391	0.308808	0.998913	Skin_Not_Sun_Exposed_Suprapubic
AFR-like	ENSG00000213626.11	LBH	1.0177	0.0352386	0.308822	0.998913	Skin_Not_Sun_Exposed_Suprapubic
AFR-like	ENSG00000188603.18	CLN3	-1.01747	-0.0613759	0.308928	0.998913	Skin_Not_Sun_Exposed_Suprapubic
AFR-like	ENSG00000164778.4	EN2	-1.01698	-0.035712	0.309163	0.998913	Skin_Not_Sun_Exposed_Suprapubic
AFR-like	ENSG00000042317.16	SPATA7	-1.01655	-0.0181733	0.309365	0.998913	Skin_Not_Sun_Exposed_Suprapubic
AFR-like	ENSG00000007171.16	NOS2	1.01651	0.0107827	0.309387	0.998913	Skin_Not_Sun_Exposed_Suprapubic
AFR-like	ENSG00000075151.20	EIF4G3	1.01642	0.0165612	0.309429	0.998913	Skin_Not_Sun_Exposed_Suprapubic
AFR-like	ENSG00000250317.8	SMIM20	1.01624	0.0592191	0.309516	0.998913	Skin_Not_Sun_Exposed_Suprapubic
AFR-like	ENSG00000129595.12	EPB41L4A	1.01597	0.0113979	0.309643	0.998913	Skin_Not_Sun_Exposed_Suprapubic
AFR-like	ENSG00000235475.1	LINC01372	1.01555	0.0183193	0.309844	0.998913	Skin_Not_Sun_Exposed_Suprapubic
AFR-like	ENSG00000118640.10	VAMP8	-1.01551	-0.148401	0.309862	0.998913	Skin_Not_Sun_Exposed_Suprapubic
AFR-like	ENSG00000182154.7	MRPL41	-1.01551	-0.0414806	0.309864	0.998913	Skin_Not_Sun_Exposed_Suprapubic
AFR-like	ENSG00000011426.10	ANLN	1.01503	0.0244143	0.310093	0.998913	Skin_Not_Sun_Exposed_Suprapubic
AFR-like	ENSG00000271579.1	RP11-116D17.3	-1.0147	-0.0272682	0.310249	0.998913	Skin_Not_Sun_Exposed_Suprapubic
AFR-like	ENSG00000148229.12	POLE3	1.01466	0.474982	0.310266	0.998913	Skin_Not_Sun_Exposed_Suprapubic
AFR-like	ENSG00000106263.17	EIF3B	1.01441	0.0542048	0.310388	0.998913	Skin_Not_Sun_Exposed_Suprapubic
AFR-like	ENSG00000138193.15	PLCE1	-1.01412	-0.050119	0.310528	0.998913	Skin_Not_Sun_Exposed_Suprapubic
AFR-like	ENSG00000165806.19	CASP7	1.0141	0.0173381	0.310535	0.998913	Skin_Not_Sun_Exposed_Suprapubic
AFR-like	ENSG00000135185.11	TMEM243	-1.01341	-0.20833	0.310866	0.998913	Skin_Not_Sun_Exposed_Suprapubic
AFR-like	ENSG00000157823.16	AP3S2	-1.01335	-0.00920005	0.310891	0.998913	Skin_Not_Sun_Exposed_Suprapubic
AFR-like	ENSG00000026025.15	VIM	-1.01311	-0.0771515	0.31101	0.998913	Skin_Not_Sun_Exposed_Suprapubic
AFR-like	ENSG00000149084.12	HSD17B12	1.01229	0.00836148	0.3114	0.998913	Skin_Not_Sun_Exposed_Suprapubic
AFR-like	ENSG00000054219.10	LY75	1.01219	0.0126875	0.311447	0.998913	Skin_Not_Sun_Exposed_Suprapubic
AFR-like	ENSG00000100147.13	CCDC134	-1.01213	-0.0305269	0.311475	0.998913	Skin_Not_Sun_Exposed_Suprapubic
AFR-like	ENSG00000273759.1	RP4-563E14.1	-1.01194	-0.0513411	0.311567	0.998913	Skin_Not_Sun_Exposed_Suprapubic
AFR-like	ENSG00000136383.6	ALPK3	-1.01151	-0.107905	0.311771	0.998913	Skin_Not_Sun_Exposed_Suprapubic
AFR-like	ENSG00000155034.18	FBXL18	1.01137	0.0713424	0.311841	0.998913	Skin_Not_Sun_Exposed_Suprapubic
AFR-like	ENSG00000140943.16	MBTPS1	1.0113	0.0610238	0.311872	0.998913	Skin_Not_Sun_Exposed_Suprapubic
AFR-like	ENSG00000166736.11	HTR3A	-1.01127	-0.043881	0.311888	0.998913	Skin_Not_Sun_Exposed_Suprapubic
AFR-like	ENSG00000198454.2	PRR31	-1.01123	-0.0604391	0.311905	0.998913	Skin_Not_Sun_Exposed_Suprapubic
AFR-like	ENSG00000251417.2	RP11-1348G14.4	1.01108	0.0190829	0.31198	0.998913	Skin_Not_Sun_Exposed_Suprapubic
AFR-like	ENSG00000169474.4	SPRR1A	-1.01088	-0.0802496	0.312073	0.998913	Skin_Not_Sun_Exposed_Suprapubic
AFR-like	ENSG00000054938.15	CHRDL2	1.01052	0.070768	0.312244	0.998913	Skin_Not_Sun_Exposed_Suprapubic
AFR-like	ENSG00000162365.11	CYP4A22	-1.01028	-0.0327482	0.312363	0.998913	Skin_Not_Sun_Exposed_Suprapubic
AFR-like	ENSG00000164849.9	GPR146	-1.01005	-0.0345307	0.31247	0.998913	Skin_Not_Sun_Exposed_Suprapubic
AFR-like	ENSG00000262165.2	RP11-81A22.5	-1.00968	-0.0181449	0.31265	0.998913	Skin_Not_Sun_Exposed_Suprapubic
AFR-like	ENSG00000117877.10	CD3EAP	1.00962	0.0295968	0.312676	0.998913	Skin_Not_Sun_Exposed_Suprapubic
AFR-like	ENSG00000118514.13	ALDH8A1	-1.00946	-0.00771277	0.312754	0.998913	Skin_Not_Sun_Exposed_Suprapubic
AFR-like	ENSG00000137876.9	RSL24D1	1.00933	0.0564288	0.312818	0.998913	Skin_Not_Sun_Exposed_Suprapubic
AFR-like	ENSG00000075651.15	PLD1	-1.00926	-0.088127	0.312849	0.998913	Skin_Not_Sun_Exposed_Suprapubic
AFR-like	ENSG00000156219.16	ART3	1.00921	0.0747478	0.312875	0.998913	Skin_Not_Sun_Exposed_Suprapubic
AFR-like	ENSG00000203780.10	FANK1	-1.00899	-0.0113313	0.312982	0.998913	Skin_Not_Sun_Exposed_Suprapubic
AFR-like	ENSG00000144485.10	HES6	-1.00877	-0.0535674	0.313086	0.998913	Skin_Not_Sun_Exposed_Suprapubic
AFR-like	ENSG00000181798.2	LINC00471	1.00837	0.010772	0.313279	0.998913	Skin_Not_Sun_Exposed_Suprapubic
AFR-like	ENSG00000178363.4	CALML3	1.00779	0.0594098	0.313554	0.998913	Skin_Not_Sun_Exposed_Suprapubic
AFR-like	ENSG00000121481.10	RNF2	1.00758	0.11689	0.313656	0.998913	Skin_Not_Sun_Exposed_Suprapubic
AFR-like	ENSG00000111615.13	KRR1	-1.00707	-0.0612369	0.313903	0.998913	Skin_Not_Sun_Exposed_Suprapubic
AFR-like	ENSG00000132646.10	PCNA	1.00697	0.0732075	0.313947	0.998913	Skin_Not_Sun_Exposed_Suprapubic
AFR-like	ENSG00000162493.16	PDPN	1.00694	0.0684742	0.313962	0.998913	Skin_Not_Sun_Exposed_Suprapubic
AFR-like	ENSG00000141433.12	ADCYAP1	1.00677	0.0119208	0.314045	0.998913	Skin_Not_Sun_Exposed_Suprapubic
AFR-like	ENSG00000165238.16	WNK2	-1.00666	-0.00785417	0.314098	0.998913	Skin_Not_Sun_Exposed_Suprapubic
AFR-like	ENSG00000104228.12	TRIM35	-1.00662	-0.0563927	0.31412	0.998913	Skin_Not_Sun_Exposed_Suprapubic
AFR-like	ENSG00000144366.15	GULP1	1.00605	0.113559	0.314391	0.998913	Skin_Not_Sun_Exposed_Suprapubic
AFR-like	ENSG00000177414.13	UBE2U	-1.00594	-0.0172147	0.314446	0.998913	Skin_Not_Sun_Exposed_Suprapubic
AFR-like	ENSG00000172123.12	SLFN12	1.00591	0.0178842	0.31446	0.998913	Skin_Not_Sun_Exposed_Suprapubic
AFR-like	ENSG00000205177.6	C11orf91	-1.00586	-0.0543893	0.314484	0.998913	Skin_Not_Sun_Exposed_Suprapubic
AFR-like	ENSG00000108823.15	SGCA	-1.00571	-0.0122708	0.314557	0.998913	Skin_Not_Sun_Exposed_Suprapubic
AFR-like	ENSG00000169035.11	KLK7	-1.00477	-0.0390594	0.315008	0.998913	Skin_Not_Sun_Exposed_Suprapubic
AFR-like	ENSG00000130414.11	NDUFA10	-1.00476	-0.0113359	0.315013	0.998913	Skin_Not_Sun_Exposed_Suprapubic
AFR-like	ENSG00000182511.11	FES	-1.00453	-0.0322465	0.315121	0.998913	Skin_Not_Sun_Exposed_Suprapubic
AFR-like	ENSG00000256188.3	TAS2R30	1.00448	0.0448825	0.315145	0.998913	Skin_Not_Sun_Exposed_Suprapubic
AFR-like	ENSG00000130787.13	HIP1R	-1.00432	-0.0416818	0.315224	0.998913	Skin_Not_Sun_Exposed_Suprapubic
AFR-like	ENSG00000077549.17	CAPZB	-1.00315	-0.109561	0.315787	0.998913	Skin_Not_Sun_Exposed_Suprapubic
AFR-like	ENSG00000225489.6	RP11-390F4.3	1.00313	0.0619639	0.315796	0.998913	Skin_Not_Sun_Exposed_Suprapubic
AFR-like	ENSG00000261068.2	RP11-7K24.3	1.00292	0.0510831	0.315901	0.998913	Skin_Not_Sun_Exposed_Suprapubic
AFR-like	ENSG00000136153.19	LMO7	-1.00277	-0.0721467	0.315972	0.998913	Skin_Not_Sun_Exposed_Suprapubic
AFR-like	ENSG00000154655.15	L3MBTL4	-1.00215	-0.0242032	0.316271	0.998913	Skin_Not_Sun_Exposed_Suprapubic
AFR-like	ENSG00000166831.8	RBPMS2	-1.00213	-0.0381408	0.316282	0.998913	Skin_Not_Sun_Exposed_Suprapubic
AFR-like	ENSG00000168275.14	COA6	-1.00193	-0.0181107	0.316378	0.998913	Skin_Not_Sun_Exposed_Suprapubic
AFR-like	ENSG00000105750.14	ZNF85	-1.00164	-0.0127333	0.316516	0.998913	Skin_Not_Sun_Exposed_Suprapubic
AFR-like	ENSG00000166887.15	VPS39	-1.00138	-0.165617	0.316645	0.998913	Skin_Not_Sun_Exposed_Suprapubic
AFR-like	ENSG00000064886.13	CHI3L2	-1.00088	-0.0475067	0.316885	0.998913	Skin_Not_Sun_Exposed_Suprapubic
AFR-like	ENSG00000198848.12	CES1	-1.0008	-0.063202	0.316924	0.998913	Skin_Not_Sun_Exposed_Suprapubic
AFR-like	ENSG00000136868.10	SLC31A1	-1.00073	-0.0790855	0.316958	0.998913	Skin_Not_Sun_Exposed_Suprapubic
AFR-like	ENSG00000114054.13	PCCB	-1.00028	-0.0747667	0.317177	0.998913	Skin_Not_Sun_Exposed_Suprapubic
AFR-like	ENSG00000176153.11	GPX2	1.00019	0.0227899	0.317218	0.998913	Skin_Not_Sun_Exposed_Suprapubic
AFR-like	ENSG00000155906.16	RMND1	-1.00019	-0.0279325	0.317218	0.998913	Skin_Not_Sun_Exposed_Suprapubic
AFR-like	ENSG00000071051.13	NCK2	0.999922	0.0431595	0.317348	0.998913	Skin_Not_Sun_Exposed_Suprapubic
AFR-like	ENSG00000185105.5	MYADML2	0.998054	0.018193	0.318253	0.998913	Skin_Not_Sun_Exposed_Suprapubic
AFR-like	ENSG00000100612.13	DHRS7	0.997802	0.0467233	0.318375	0.998913	Skin_Not_Sun_Exposed_Suprapubic
AFR-like	ENSG00000081019.13	RSBN1	-0.997704	-0.0285123	0.318423	0.998913	Skin_Not_Sun_Exposed_Suprapubic
AFR-like	ENSG00000153976.2	HS3ST3A1	-0.997702	-0.0190515	0.318424	0.998913	Skin_Not_Sun_Exposed_Suprapubic
AFR-like	ENSG00000169783.12	LINGO1	-0.997684	-0.0657723	0.318433	0.998913	Skin_Not_Sun_Exposed_Suprapubic
AFR-like	ENSG00000263321.1	RP11-388C12.5	-0.99731	-0.0575204	0.318614	0.998913	Skin_Not_Sun_Exposed_Suprapubic
AFR-like	ENSG00000178248.11	LINC01658	-0.997283	-0.0126078	0.318627	0.998913	Skin_Not_Sun_Exposed_Suprapubic
AFR-like	ENSG00000002933.7	TMEM176A	0.997081	0.0212063	0.318725	0.998913	Skin_Not_Sun_Exposed_Suprapubic
AFR-like	ENSG00000157911.9	PEX10	0.997063	0.0987418	0.318734	0.998913	Skin_Not_Sun_Exposed_Suprapubic
AFR-like	ENSG00000181240.13	SLC25A41	-0.996847	-0.00641425	0.318839	0.998913	Skin_Not_Sun_Exposed_Suprapubic
AFR-like	ENSG00000170893.3	TRH	-0.99656	-0.0180951	0.318978	0.998913	Skin_Not_Sun_Exposed_Suprapubic
AFR-like	ENSG00000073350.13	LLGL2	0.996496	0.0304463	0.319009	0.998913	Skin_Not_Sun_Exposed_Suprapubic
AFR-like	ENSG00000180758.11	GPR157	-0.99647	-0.0226937	0.319022	0.998913	Skin_Not_Sun_Exposed_Suprapubic
AFR-like	ENSG00000187957.7	DNER	0.99634	0.147652	0.319085	0.998913	Skin_Not_Sun_Exposed_Suprapubic
AFR-like	ENSG00000169085.11	C8orf46	0.996286	0.0131598	0.319111	0.998913	Skin_Not_Sun_Exposed_Suprapubic
AFR-like	ENSG00000116882.14	HAO2	-0.996125	-0.0498242	0.31919	0.998913	Skin_Not_Sun_Exposed_Suprapubic
AFR-like	ENSG00000276791.1	CTD-2270P14.5	0.995761	0.00820959	0.319366	0.998913	Skin_Not_Sun_Exposed_Suprapubic
AFR-like	ENSG00000064687.12	ABCA7	0.995474	0.0142384	0.319506	0.998913	Skin_Not_Sun_Exposed_Suprapubic
AFR-like	ENSG00000165476.13	REEP3	0.99521	0.038744	0.319634	0.998913	Skin_Not_Sun_Exposed_Suprapubic
AFR-like	ENSG00000157259.6	GATAD1	0.994521	0.0190196	0.319969	0.998913	Skin_Not_Sun_Exposed_Suprapubic
AFR-like	ENSG00000113575.9	PPP2CA	-0.994518	-0.117641	0.319971	0.998913	Skin_Not_Sun_Exposed_Suprapubic
AFR-like	ENSG00000205572.9	SERF1B	-0.994511	-0.0491683	0.319974	0.998913	Skin_Not_Sun_Exposed_Suprapubic
AFR-like	ENSG00000106993.11	CDC37L1	0.994404	0.131418	0.320026	0.998913	Skin_Not_Sun_Exposed_Suprapubic
AFR-like	ENSG00000170054.14	SERPINA9	-0.994181	-0.0190699	0.320135	0.998913	Skin_Not_Sun_Exposed_Suprapubic
AFR-like	ENSG00000145022.4	TCTA	-0.993792	-0.130452	0.320324	0.998913	Skin_Not_Sun_Exposed_Suprapubic
AFR-like	ENSG00000110080.18	ST3GAL4	-0.993596	-0.0934792	0.32042	0.998913	Skin_Not_Sun_Exposed_Suprapubic
AFR-like	ENSG00000180613.10	GSX2	0.993269	0.0224466	0.320579	0.998913	Skin_Not_Sun_Exposed_Suprapubic
AFR-like	ENSG00000138777.19	PPA2	-0.993121	-0.024502	0.320651	0.998913	Skin_Not_Sun_Exposed_Suprapubic
AFR-like	ENSG00000180834.7	MAP6D1	-0.992743	-0.0111918	0.320835	0.998913	Skin_Not_Sun_Exposed_Suprapubic
AFR-like	ENSG00000168028.13	RPSA	0.992296	0.0197577	0.321053	0.998913	Skin_Not_Sun_Exposed_Suprapubic
AFR-like	ENSG00000136169.16	SETDB2	-0.992041	-0.0515254	0.321178	0.998913	Skin_Not_Sun_Exposed_Suprapubic
AFR-like	ENSG00000125430.8	HS3ST3B1	-0.991899	-0.0426547	0.321247	0.998913	Skin_Not_Sun_Exposed_Suprapubic
AFR-like	ENSG00000149196.15	HIKESHI	0.991734	0.0293391	0.321327	0.998913	Skin_Not_Sun_Exposed_Suprapubic
AFR-like	ENSG00000149646.12	CNBD2	-0.991526	-0.0170538	0.321429	0.998913	Skin_Not_Sun_Exposed_Suprapubic
AFR-like	ENSG00000259178.1	CTD-2184D3.3	-0.991401	-0.0147868	0.32149	0.998913	Skin_Not_Sun_Exposed_Suprapubic
AFR-like	ENSG00000099625.12	CBARP	0.991326	0.0568509	0.321527	0.998913	Skin_Not_Sun_Exposed_Suprapubic
AFR-like	ENSG00000056558.10	TRAF1	-0.991274	-0.0210422	0.321552	0.998913	Skin_Not_Sun_Exposed_Suprapubic
AFR-like	ENSG00000102543.14	CDADC1	-0.990342	-0.0247777	0.322007	0.998913	Skin_Not_Sun_Exposed_Suprapubic
AFR-like	ENSG00000161217.11	PCYT1A	0.990196	0.0188089	0.322078	0.998913	Skin_Not_Sun_Exposed_Suprapubic
AFR-like	ENSG00000260261.1	RP11-480A16.1	-0.989978	-0.0312464	0.322185	0.998913	Skin_Not_Sun_Exposed_Suprapubic
AFR-like	ENSG00000165055.15	METTL2B	-0.989683	-0.0127103	0.322329	0.998913	Skin_Not_Sun_Exposed_Suprapubic
AFR-like	ENSG00000172116.21	CD8B	-0.989403	-0.0334007	0.322466	0.998913	Skin_Not_Sun_Exposed_Suprapubic
AFR-like	ENSG00000236255.1	AC009404.2	-0.989136	-0.028005	0.322597	0.998913	Skin_Not_Sun_Exposed_Suprapubic
AFR-like	ENSG00000184227.7	ACOT1	-0.988075	-0.0204991	0.323116	0.998913	Skin_Not_Sun_Exposed_Suprapubic
AFR-like	ENSG00000148700.14	ADD3	0.987826	0.061794	0.323238	0.998913	Skin_Not_Sun_Exposed_Suprapubic
AFR-like	ENSG00000236908.2	RP5-1063M23.2	-0.986871	-0.026972	0.323706	0.998913	Skin_Not_Sun_Exposed_Suprapubic
AFR-like	ENSG00000165507.8	C10orf10	-0.98669	-0.0766872	0.323795	0.998913	Skin_Not_Sun_Exposed_Suprapubic
AFR-like	ENSG00000005379.15	TSPOAP1	-0.986576	-0.019863	0.323851	0.998913	Skin_Not_Sun_Exposed_Suprapubic
AFR-like	ENSG00000204574.12	ABCF1	-0.986443	-0.035699	0.323916	0.998913	Skin_Not_Sun_Exposed_Suprapubic
AFR-like	ENSG00000129048.6	ACKR4	-0.986086	-0.0400118	0.324091	0.998913	Skin_Not_Sun_Exposed_Suprapubic
AFR-like	ENSG00000185940.10	KRTAP5-5	-0.985864	-0.113484	0.3242	0.998913	Skin_Not_Sun_Exposed_Suprapubic
AFR-like	ENSG00000175121.11	WFDC5	-0.985735	-0.0302167	0.324263	0.998913	Skin_Not_Sun_Exposed_Suprapubic
AFR-like	ENSG00000165794.9	SLC39A2	-0.985565	-0.0290062	0.324347	0.998913	Skin_Not_Sun_Exposed_Suprapubic
AFR-like	ENSG00000170222.11	ADPRM	0.985185	0.0761526	0.324533	0.998913	Skin_Not_Sun_Exposed_Suprapubic
AFR-like	ENSG00000151388.10	ADAMTS12	-0.984843	-0.0342266	0.324701	0.998913	Skin_Not_Sun_Exposed_Suprapubic
AFR-like	ENSG00000197479.6	PCDHB11	0.984839	0.0103948	0.324703	0.998913	Skin_Not_Sun_Exposed_Suprapubic
AFR-like	ENSG00000107611.14	CUBN	0.984638	0.0189432	0.324802	0.998913	Skin_Not_Sun_Exposed_Suprapubic
AFR-like	ENSG00000146587.17	RBAK	0.984544	0.0275941	0.324848	0.998913	Skin_Not_Sun_Exposed_Suprapubic
AFR-like	ENSG00000205334.2	LINC01460	0.983594	0.0318974	0.325315	0.998913	Skin_Not_Sun_Exposed_Suprapubic
AFR-like	ENSG00000184840.11	TMED9	-0.983519	-0.0369817	0.325352	0.998913	Skin_Not_Sun_Exposed_Suprapubic
AFR-like	ENSG00000085491.15	SLC25A24	0.983517	0.0161696	0.325353	0.998913	Skin_Not_Sun_Exposed_Suprapubic
AFR-like	ENSG00000164904.17	ALDH7A1	0.98344	0.0280834	0.325391	0.998913	Skin_Not_Sun_Exposed_Suprapubic
AFR-like	ENSG00000083168.9	KAT6A	0.983208	0.0854221	0.325505	0.998913	Skin_Not_Sun_Exposed_Suprapubic
AFR-like	ENSG00000119328.11	FAM206A	0.983049	0.0322053	0.325583	0.998913	Skin_Not_Sun_Exposed_Suprapubic
AFR-like	ENSG00000231887.6	PRH1	-0.982609	-0.00635985	0.3258	0.998913	Skin_Not_Sun_Exposed_Suprapubic
AFR-like	ENSG00000142599.17	RERE	0.982434	0.0445979	0.325886	0.998913	Skin_Not_Sun_Exposed_Suprapubic
AFR-like	ENSG00000134909.18	ARHGAP32	-0.982418	-0.0770447	0.325894	0.998913	Skin_Not_Sun_Exposed_Suprapubic
AFR-like	ENSG00000164828.17	SUN1	-0.982319	-0.0928499	0.325943	0.998913	Skin_Not_Sun_Exposed_Suprapubic
AFR-like	ENSG00000183161.4	FANCF	0.982251	0.0417266	0.325976	0.998913	Skin_Not_Sun_Exposed_Suprapubic
AFR-like	ENSG00000105072.8	C19orf44	0.982196	0.0187556	0.326003	0.998913	Skin_Not_Sun_Exposed_Suprapubic
AFR-like	ENSG00000166025.17	AMOTL1	0.981995	0.0362529	0.326102	0.998913	Skin_Not_Sun_Exposed_Suprapubic
AFR-like	ENSG00000134987.11	WDR36	0.981871	0.0708238	0.326164	0.998913	Skin_Not_Sun_Exposed_Suprapubic
AFR-like	ENSG00000119969.14	HELLS	0.98151	0.0330162	0.326342	0.998913	Skin_Not_Sun_Exposed_Suprapubic
AFR-like	ENSG00000177030.16	DEAF1	-0.9815	-0.0579162	0.326346	0.998913	Skin_Not_Sun_Exposed_Suprapubic
AFR-like	ENSG00000159516.8	SPRR2G	0.981312	0.0426768	0.326439	0.998913	Skin_Not_Sun_Exposed_Suprapubic
AFR-like	ENSG00000168961.16	LGALS9	-0.981133	-0.0397556	0.326527	0.998913	Skin_Not_Sun_Exposed_Suprapubic
AFR-like	ENSG00000161551.14	ZNF577	0.981096	0.0408012	0.326546	0.998913	Skin_Not_Sun_Exposed_Suprapubic
AFR-like	ENSG00000249743.5	RP11-60A8.1	0.980894	0.0348643	0.326645	0.998913	Skin_Not_Sun_Exposed_Suprapubic
AFR-like	ENSG00000178222.12	RNF212	-0.980729	-0.0139636	0.326727	0.998913	Skin_Not_Sun_Exposed_Suprapubic
AFR-like	ENSG00000185088.13	RPS27L	-0.98016	-0.0615348	0.327007	0.998913	Skin_Not_Sun_Exposed_Suprapubic
AFR-like	ENSG00000246067.7	RAB30-AS1	0.979834	0.0200705	0.327168	0.998913	Skin_Not_Sun_Exposed_Suprapubic
AFR-like	ENSG00000240303.7	ACAD11	0.979609	0.0110743	0.327279	0.998913	Skin_Not_Sun_Exposed_Suprapubic
AFR-like	ENSG00000268043.7	NBPF12	0.979267	0.0152039	0.327448	0.998913	Skin_Not_Sun_Exposed_Suprapubic
AFR-like	ENSG00000181143.15	MUC16	0.978746	0.0100619	0.327706	0.998913	Skin_Not_Sun_Exposed_Suprapubic
AFR-like	ENSG00000234465.10	PINLYP	0.978706	0.0193051	0.327725	0.998913	Skin_Not_Sun_Exposed_Suprapubic
AFR-like	ENSG00000154079.5	SDHAF4	-0.978435	-0.0268222	0.327859	0.998913	Skin_Not_Sun_Exposed_Suprapubic
AFR-like	ENSG00000186314.11	PRELID2	-0.978098	-0.0761094	0.328026	0.998913	Skin_Not_Sun_Exposed_Suprapubic
AFR-like	ENSG00000129657.14	SEC14L1	0.977934	0.0964868	0.328107	0.998913	Skin_Not_Sun_Exposed_Suprapubic
AFR-like	ENSG00000144792.9	ZNF660	-0.977668	-0.0126508	0.328239	0.998913	Skin_Not_Sun_Exposed_Suprapubic
AFR-like	ENSG00000271344.1	RP11-274B21.9	0.977387	0.0264722	0.328378	0.998913	Skin_Not_Sun_Exposed_Suprapubic
AFR-like	ENSG00000178201.4	VN1R1	0.977328	0.0171481	0.328407	0.998913	Skin_Not_Sun_Exposed_Suprapubic
AFR-like	ENSG00000136861.17	CDK5RAP2	-0.977113	-0.0702595	0.328513	0.998913	Skin_Not_Sun_Exposed_Suprapubic
AFR-like	ENSG00000140105.17	WARS	0.976908	0.0389244	0.328615	0.998913	Skin_Not_Sun_Exposed_Suprapubic
AFR-like	ENSG00000184232.8	OAF	-0.976631	-0.0417569	0.328752	0.998913	Skin_Not_Sun_Exposed_Suprapubic
AFR-like	ENSG00000213903.8	LTB4R	0.976622	0.0443014	0.328756	0.998913	Skin_Not_Sun_Exposed_Suprapubic
AFR-like	ENSG00000142657.20	PGD	0.976186	0.0284055	0.328972	0.998913	Skin_Not_Sun_Exposed_Suprapubic
AFR-like	ENSG00000215915.9	ATAD3C	0.976149	0.032829	0.32899	0.998913	Skin_Not_Sun_Exposed_Suprapubic
AFR-like	ENSG00000162971.10	TYW5	-0.976143	-0.10773	0.328993	0.998913	Skin_Not_Sun_Exposed_Suprapubic
AFR-like	ENSG00000183780.12	SLC35F3	0.976025	0.0311795	0.329052	0.998913	Skin_Not_Sun_Exposed_Suprapubic
AFR-like	ENSG00000082258.12	CCNT2	0.975912	0.037766	0.329108	0.998913	Skin_Not_Sun_Exposed_Suprapubic
AFR-like	ENSG00000167543.15	TP53I13	0.975343	0.0216844	0.32939	0.998913	Skin_Not_Sun_Exposed_Suprapubic
AFR-like	ENSG00000224259.6	LINC01133	0.974664	0.0298707	0.329727	0.998913	Skin_Not_Sun_Exposed_Suprapubic
AFR-like	ENSG00000152700.13	SAR1B	0.974207	0.0958828	0.329954	0.998913	Skin_Not_Sun_Exposed_Suprapubic
AFR-like	ENSG00000272886.5	DCP1A	0.972093	0.102679	0.331004	0.998913	Skin_Not_Sun_Exposed_Suprapubic
AFR-like	ENSG00000165716.10	FAM69B	0.971933	0.0498351	0.331084	0.998913	Skin_Not_Sun_Exposed_Suprapubic
AFR-like	ENSG00000183207.13	RUVBL2	-0.971776	-0.0743959	0.331162	0.998913	Skin_Not_Sun_Exposed_Suprapubic
AFR-like	ENSG00000092758.15	COL9A3	0.971644	0.0502222	0.331228	0.998913	Skin_Not_Sun_Exposed_Suprapubic
AFR-like	ENSG00000152760.9	TCTEX1D1	0.971596	0.0212488	0.331252	0.998913	Skin_Not_Sun_Exposed_Suprapubic
AFR-like	ENSG00000175170.14	FAM182B	-0.970544	-0.00746245	0.331775	0.998913	Skin_Not_Sun_Exposed_Suprapubic
AFR-like	ENSG00000168092.13	PAFAH1B2	0.97051	0.146027	0.331793	0.998913	Skin_Not_Sun_Exposed_Suprapubic
AFR-like	ENSG00000124107.5	SLPI	0.970274	0.0121663	0.33191	0.998913	Skin_Not_Sun_Exposed_Suprapubic
AFR-like	ENSG00000250565.6	ATP6V1E2	-0.970207	-0.0183571	0.331943	0.998913	Skin_Not_Sun_Exposed_Suprapubic
AFR-like	ENSG00000253305.2	PCDHGB6	-0.970042	-0.013864	0.332026	0.998913	Skin_Not_Sun_Exposed_Suprapubic
AFR-like	ENSG00000251432.6	RP11-420A23.1	-0.969073	-0.0118837	0.332509	0.998913	Skin_Not_Sun_Exposed_Suprapubic
AFR-like	ENSG00000105486.13	LIG1	0.968703	0.0394494	0.332693	0.998913	Skin_Not_Sun_Exposed_Suprapubic
AFR-like	ENSG00000135164.18	DMTF1	0.96818	0.165664	0.332955	0.998913	Skin_Not_Sun_Exposed_Suprapubic
AFR-like	ENSG00000230555.2	RP11-517P14.2	-0.968028	-0.013983	0.33303	0.998913	Skin_Not_Sun_Exposed_Suprapubic
AFR-like	ENSG00000124171.8	PARD6B	-0.968015	-0.0565163	0.333037	0.998913	Skin_Not_Sun_Exposed_Suprapubic
AFR-like	ENSG00000101161.7	PRPF6	-0.967777	-0.0251124	0.333156	0.998913	Skin_Not_Sun_Exposed_Suprapubic
AFR-like	ENSG00000273559.4	CWC25	-0.96758	-0.344656	0.333254	0.998913	Skin_Not_Sun_Exposed_Suprapubic
AFR-like	ENSG00000100376.11	FAM118A	0.967269	0.00620583	0.33341	0.998913	Skin_Not_Sun_Exposed_Suprapubic
AFR-like	ENSG00000113248.5	PCDHB15	0.967065	0.0179731	0.333512	0.998913	Skin_Not_Sun_Exposed_Suprapubic
AFR-like	ENSG00000196950.13	SLC39A10	-0.966864	-0.0264793	0.333612	0.998913	Skin_Not_Sun_Exposed_Suprapubic
AFR-like	ENSG00000138785.14	INTS12	0.966689	0.0474553	0.333699	0.998913	Skin_Not_Sun_Exposed_Suprapubic
AFR-like	ENSG00000236039.2	AC017060.1	0.966504	0.0216997	0.333792	0.998913	Skin_Not_Sun_Exposed_Suprapubic
AFR-like	ENSG00000143971.7	ETAA1	0.966322	0.140041	0.333883	0.998913	Skin_Not_Sun_Exposed_Suprapubic
AFR-like	ENSG00000183655.12	KLHL25	0.966251	0.0178585	0.333919	0.998913	Skin_Not_Sun_Exposed_Suprapubic
AFR-like	ENSG00000196584.2	XRCC2	0.966029	0.0312172	0.33403	0.998913	Skin_Not_Sun_Exposed_Suprapubic
AFR-like	ENSG00000169442.8	CD52	0.965573	0.0059842	0.334258	0.998913	Skin_Not_Sun_Exposed_Suprapubic
AFR-like	ENSG00000178665.14	ZNF713	0.965499	0.0139189	0.334295	0.998913	Skin_Not_Sun_Exposed_Suprapubic
AFR-like	ENSG00000177669.3	MBOAT4	0.965117	0.019512	0.334486	0.998913	Skin_Not_Sun_Exposed_Suprapubic
AFR-like	ENSG00000165171.10	WBSCR27	0.965008	0.00592292	0.334541	0.998913	Skin_Not_Sun_Exposed_Suprapubic
AFR-like	ENSG00000172738.11	TMEM217	0.964563	0.0302412	0.334764	0.998913	Skin_Not_Sun_Exposed_Suprapubic
AFR-like	ENSG00000110756.17	HPS5	-0.96408	-0.0323672	0.335006	0.998913	Skin_Not_Sun_Exposed_Suprapubic
AFR-like	ENSG00000036448.9	MYOM2	-0.964057	-0.0104534	0.335017	0.998913	Skin_Not_Sun_Exposed_Suprapubic
AFR-like	ENSG00000151276.23	MAGI1	0.963897	0.030821	0.335097	0.998913	Skin_Not_Sun_Exposed_Suprapubic
AFR-like	ENSG00000188152.12	NUTM2G	0.963678	0.00882735	0.335207	0.998913	Skin_Not_Sun_Exposed_Suprapubic
AFR-like	ENSG00000151208.16	DLG5	-0.963638	-0.0185824	0.335228	0.998913	Skin_Not_Sun_Exposed_Suprapubic
AFR-like	ENSG00000105176.17	URI1	-0.963261	-0.0370677	0.335417	0.998913	Skin_Not_Sun_Exposed_Suprapubic
AFR-like	ENSG00000120539.14	MASTL	-0.962586	-0.00923388	0.335755	0.998913	Skin_Not_Sun_Exposed_Suprapubic
AFR-like	ENSG00000250056.5	LINC01018	0.962523	0.0176321	0.335787	0.998913	Skin_Not_Sun_Exposed_Suprapubic
AFR-like	ENSG00000182372.9	CLN8	0.961759	0.136368	0.336171	0.998913	Skin_Not_Sun_Exposed_Suprapubic
AFR-like	ENSG00000106392.10	C1GALT1	0.961062	0.0159427	0.336521	0.998913	Skin_Not_Sun_Exposed_Suprapubic
AFR-like	ENSG00000140836.14	ZFHX3	0.960932	0.0936417	0.336587	0.998913	Skin_Not_Sun_Exposed_Suprapubic
AFR-like	ENSG00000170667.14	RASA4B	0.960912	0.0257966	0.336596	0.998913	Skin_Not_Sun_Exposed_Suprapubic
AFR-like	ENSG00000188257.10	PLA2G2A	0.960893	0.0290938	0.336606	0.998913	Skin_Not_Sun_Exposed_Suprapubic
AFR-like	ENSG00000158856.17	DMTN	0.960531	0.0154939	0.336788	0.998913	Skin_Not_Sun_Exposed_Suprapubic
AFR-like	ENSG00000158985.13	CDC42SE2	-0.960326	-0.0754358	0.336891	0.998913	Skin_Not_Sun_Exposed_Suprapubic
AFR-like	ENSG00000166747.12	AP1G1	0.960142	0.0502544	0.336984	0.998913	Skin_Not_Sun_Exposed_Suprapubic
AFR-like	ENSG00000171109.18	MFN1	0.959963	0.0194189	0.337074	0.998913	Skin_Not_Sun_Exposed_Suprapubic
AFR-like	ENSG00000167914.11	GSDMA	-0.959752	-0.0915368	0.33718	0.998913	Skin_Not_Sun_Exposed_Suprapubic
AFR-like	ENSG00000049759.17	NEDD4L	-0.959551	-0.0343035	0.337281	0.998913	Skin_Not_Sun_Exposed_Suprapubic
AFR-like	ENSG00000172575.11	RASGRP1	0.959505	0.00701154	0.337304	0.998913	Skin_Not_Sun_Exposed_Suprapubic
AFR-like	ENSG00000106066.14	CPVL	0.958964	0.0429708	0.337577	0.998913	Skin_Not_Sun_Exposed_Suprapubic
AFR-like	ENSG00000104213.12	PDGFRL	-0.958488	-0.0226428	0.337817	0.998913	Skin_Not_Sun_Exposed_Suprapubic
AFR-like	ENSG00000105519.15	CAPS	-0.958378	-0.0167373	0.337872	0.998913	Skin_Not_Sun_Exposed_Suprapubic
AFR-like	ENSG00000070371.15	CLTCL1	0.958055	0.0147919	0.338035	0.998913	Skin_Not_Sun_Exposed_Suprapubic
AFR-like	ENSG00000170889.13	RPS9	0.957799	0.0302805	0.338164	0.998913	Skin_Not_Sun_Exposed_Suprapubic
AFR-like	ENSG00000204792.2	LINC01291	-0.957259	-0.00532337	0.338437	0.998913	Skin_Not_Sun_Exposed_Suprapubic
AFR-like	ENSG00000137845.14	ADAM10	0.957081	0.0191354	0.338527	0.998913	Skin_Not_Sun_Exposed_Suprapubic
AFR-like	ENSG00000142864.14	SERBP1	-0.957022	-0.0284614	0.338556	0.998913	Skin_Not_Sun_Exposed_Suprapubic
AFR-like	ENSG00000100461.17	RBM23	-0.956611	-0.0230939	0.338764	0.998913	Skin_Not_Sun_Exposed_Suprapubic
AFR-like	ENSG00000171421.12	MRPL36	-0.956598	-0.0232787	0.33877	0.998913	Skin_Not_Sun_Exposed_Suprapubic
AFR-like	ENSG00000175764.14	TTLL11	-0.955939	-0.0297171	0.339103	0.998913	Skin_Not_Sun_Exposed_Suprapubic
AFR-like	ENSG00000256223.5	ZNF10	-0.955821	-0.0591494	0.339163	0.998913	Skin_Not_Sun_Exposed_Suprapubic
AFR-like	ENSG00000099957.16	P2RX6	-0.955273	-0.00952345	0.33944	0.998913	Skin_Not_Sun_Exposed_Suprapubic
AFR-like	ENSG00000078814.15	MYH7B	0.955226	0.0397879	0.339463	0.998913	Skin_Not_Sun_Exposed_Suprapubic
AFR-like	ENSG00000148399.12	DPH7	-0.955123	-0.0339247	0.339516	0.998913	Skin_Not_Sun_Exposed_Suprapubic
AFR-like	ENSG00000172548.14	NIPAL4	-0.955069	-0.106709	0.339543	0.998913	Skin_Not_Sun_Exposed_Suprapubic
AFR-like	ENSG00000224934.2	RP11-441O15.3	-0.955047	-0.121024	0.339554	0.998913	Skin_Not_Sun_Exposed_Suprapubic
AFR-like	ENSG00000272905.1	RP11-265E18.1	-0.954594	-0.0256641	0.339783	0.998913	Skin_Not_Sun_Exposed_Suprapubic
AFR-like	ENSG00000234745.10	HLA-B	-0.954574	-0.0242908	0.339793	0.998913	Skin_Not_Sun_Exposed_Suprapubic
AFR-like	ENSG00000005206.16	SPPL2B	0.954459	0.0300855	0.339851	0.998913	Skin_Not_Sun_Exposed_Suprapubic
AFR-like	ENSG00000168159.11	RNF187	-0.954383	-0.0279103	0.33989	0.998913	Skin_Not_Sun_Exposed_Suprapubic
AFR-like	ENSG00000164754.14	RAD21	0.954161	0.0534936	0.340002	0.998913	Skin_Not_Sun_Exposed_Suprapubic
AFR-like	ENSG00000141956.13	PRDM15	-0.954051	-0.00849399	0.340058	0.998913	Skin_Not_Sun_Exposed_Suprapubic
AFR-like	ENSG00000112249.13	ASCC3	-0.953701	-0.0151863	0.340235	0.998913	Skin_Not_Sun_Exposed_Suprapubic
AFR-like	ENSG00000198189.10	HSD17B11	-0.953211	-0.0379998	0.340483	0.998913	Skin_Not_Sun_Exposed_Suprapubic
AFR-like	ENSG00000167695.14	FAM57A	-0.952797	-0.127157	0.340693	0.998913	Skin_Not_Sun_Exposed_Suprapubic
AFR-like	ENSG00000171246.5	NPTX1	0.952567	0.00920102	0.34081	0.998913	Skin_Not_Sun_Exposed_Suprapubic
AFR-like	ENSG00000078902.15	TOLLIP	0.952464	0.0849828	0.340862	0.998913	Skin_Not_Sun_Exposed_Suprapubic
AFR-like	ENSG00000158286.12	RNF207	-0.95235	-0.0282495	0.34092	0.998913	Skin_Not_Sun_Exposed_Suprapubic
AFR-like	ENSG00000236383.8	LINC00854	-0.952333	-0.034886	0.340928	0.998913	Skin_Not_Sun_Exposed_Suprapubic
AFR-like	ENSG00000204514.9	ZNF814	-0.951969	-0.029036	0.341113	0.998913	Skin_Not_Sun_Exposed_Suprapubic
AFR-like	ENSG00000274386.5	TMEM269	0.951898	0.143862	0.341149	0.998913	Skin_Not_Sun_Exposed_Suprapubic
AFR-like	ENSG00000169660.15	HEXDC	-0.951871	-0.022238	0.341162	0.998913	Skin_Not_Sun_Exposed_Suprapubic
AFR-like	ENSG00000132155.11	RAF1	-0.951792	-0.0991069	0.341202	0.998913	Skin_Not_Sun_Exposed_Suprapubic
AFR-like	ENSG00000106258.13	CYP3A5	0.951629	0.0371766	0.341285	0.998913	Skin_Not_Sun_Exposed_Suprapubic
AFR-like	ENSG00000133056.13	PIK3C2B	0.951572	0.0876831	0.341314	0.998913	Skin_Not_Sun_Exposed_Suprapubic
AFR-like	ENSG00000196233.12	LCOR	0.95156	0.0739739	0.34132	0.998913	Skin_Not_Sun_Exposed_Suprapubic
AFR-like	ENSG00000249378.5	LINC01060	0.951243	0.0161551	0.341481	0.998913	Skin_Not_Sun_Exposed_Suprapubic
AFR-like	ENSG00000108406.9	DHX40	0.950811	0.0941466	0.3417	0.998913	Skin_Not_Sun_Exposed_Suprapubic
AFR-like	ENSG00000222009.8	BTBD19	-0.950622	-0.0192752	0.341796	0.998913	Skin_Not_Sun_Exposed_Suprapubic
AFR-like	ENSG00000162039.14	MEIOB	0.950522	0.0101807	0.341847	0.998913	Skin_Not_Sun_Exposed_Suprapubic
AFR-like	ENSG00000099994.10	SUSD2	0.949609	0.0160234	0.342311	0.998913	Skin_Not_Sun_Exposed_Suprapubic
AFR-like	ENSG00000020922.12	MRE11	0.94827	0.0107933	0.342992	0.998913	Skin_Not_Sun_Exposed_Suprapubic
AFR-like	ENSG00000096063.15	SRPK1	0.947741	0.176853	0.343261	0.998913	Skin_Not_Sun_Exposed_Suprapubic
AFR-like	ENSG00000186453.12	FAM228A	-0.947503	-0.0120884	0.343383	0.998913	Skin_Not_Sun_Exposed_Suprapubic
AFR-like	ENSG00000267731.1	RP11-147L13.8	0.946778	0.0426898	0.343752	0.998913	Skin_Not_Sun_Exposed_Suprapubic
AFR-like	ENSG00000182648.11	LINC01006	0.946678	0.0190958	0.343803	0.998913	Skin_Not_Sun_Exposed_Suprapubic
AFR-like	ENSG00000160606.10	TLCD1	-0.946604	-0.0644436	0.343841	0.998913	Skin_Not_Sun_Exposed_Suprapubic
AFR-like	ENSG00000142319.17	SLC6A3	0.946568	0.0264888	0.343859	0.998913	Skin_Not_Sun_Exposed_Suprapubic
AFR-like	ENSG00000104472.9	CHRAC1	0.946331	0.0302711	0.34398	0.998913	Skin_Not_Sun_Exposed_Suprapubic
AFR-like	ENSG00000152556.15	PFKM	0.946039	0.0186798	0.344129	0.998913	Skin_Not_Sun_Exposed_Suprapubic
AFR-like	ENSG00000114200.9	BCHE	0.945908	0.0205228	0.344196	0.998913	Skin_Not_Sun_Exposed_Suprapubic
AFR-like	ENSG00000160352.15	ZNF714	0.945059	0.0264352	0.344629	0.998913	Skin_Not_Sun_Exposed_Suprapubic
AFR-like	ENSG00000266709.1	RP11-214O1.2	-0.945035	-0.0301822	0.344641	0.998913	Skin_Not_Sun_Exposed_Suprapubic
AFR-like	ENSG00000105976.14	MET	0.944051	0.0541873	0.345144	0.998913	Skin_Not_Sun_Exposed_Suprapubic
AFR-like	ENSG00000240849.10	TMEM189	0.942829	0.0192458	0.345768	0.998913	Skin_Not_Sun_Exposed_Suprapubic
AFR-like	ENSG00000188820.12	FAM26F	-0.94192	-0.0155475	0.346234	0.998913	Skin_Not_Sun_Exposed_Suprapubic
AFR-like	ENSG00000119632.3	IFI27L2	-0.941887	-0.0157234	0.346251	0.998913	Skin_Not_Sun_Exposed_Suprapubic
AFR-like	ENSG00000067334.13	DNTTIP2	0.941817	0.0791559	0.346286	0.998913	Skin_Not_Sun_Exposed_Suprapubic
AFR-like	ENSG00000178074.5	C2orf69	0.941721	2.34892	0.346335	0.998913	Skin_Not_Sun_Exposed_Suprapubic
AFR-like	ENSG00000262155.1	LINC02175	-0.94143	-0.0155742	0.346485	0.998913	Skin_Not_Sun_Exposed_Suprapubic
AFR-like	ENSG00000177294.6	FBXO39	-0.941349	-0.0154199	0.346526	0.998913	Skin_Not_Sun_Exposed_Suprapubic
AFR-like	ENSG00000129355.6	CDKN2D	-0.941239	-0.0300689	0.346582	0.998913	Skin_Not_Sun_Exposed_Suprapubic
AFR-like	ENSG00000224635.1	RP4-564F22.5	0.941225	0.00677562	0.34659	0.998913	Skin_Not_Sun_Exposed_Suprapubic
AFR-like	ENSG00000116266.10	STXBP3	0.941033	0.0425474	0.346688	0.998913	Skin_Not_Sun_Exposed_Suprapubic
AFR-like	ENSG00000092931.11	MFSD11	0.940898	0.0534361	0.346757	0.998913	Skin_Not_Sun_Exposed_Suprapubic
AFR-like	ENSG00000173261.8	PLAC8L1	0.940822	0.0224772	0.346796	0.998913	Skin_Not_Sun_Exposed_Suprapubic
AFR-like	ENSG00000170683.5	OR10A3	0.940737	0.0691192	0.346839	0.998913	Skin_Not_Sun_Exposed_Suprapubic
AFR-like	ENSG00000079156.16	OSBPL6	0.940395	0.0179078	0.347015	0.998913	Skin_Not_Sun_Exposed_Suprapubic
AFR-like	ENSG00000103423.13	DNAJA3	0.940363	0.0530619	0.347032	0.998913	Skin_Not_Sun_Exposed_Suprapubic
AFR-like	ENSG00000104412.7	EMC2	0.9402	0.0481386	0.347115	0.998913	Skin_Not_Sun_Exposed_Suprapubic
AFR-like	ENSG00000171017.10	LRRC8E	0.94016	0.0519597	0.347135	0.998913	Skin_Not_Sun_Exposed_Suprapubic
AFR-like	ENSG00000174744.13	BRMS1	0.939979	0.0787896	0.347228	0.998913	Skin_Not_Sun_Exposed_Suprapubic
AFR-like	ENSG00000003987.13	MTMR7	0.939953	0.136732	0.347242	0.998913	Skin_Not_Sun_Exposed_Suprapubic
AFR-like	ENSG00000169684.13	CHRNA5	-0.939945	-0.0203262	0.347246	0.998913	Skin_Not_Sun_Exposed_Suprapubic
AFR-like	ENSG00000185627.17	PSMD13	-0.939908	-0.036714	0.347265	0.998913	Skin_Not_Sun_Exposed_Suprapubic
AFR-like	ENSG00000141959.16	PFKL	-0.939805	-0.016251	0.347318	0.998913	Skin_Not_Sun_Exposed_Suprapubic
AFR-like	ENSG00000185069.2	KRT76	0.939642	0.0105484	0.347401	0.998913	Skin_Not_Sun_Exposed_Suprapubic
AFR-like	ENSG00000250312.6	ZNF718	-0.939605	-0.005326	0.34742	0.998913	Skin_Not_Sun_Exposed_Suprapubic
AFR-like	ENSG00000249992.1	TMEM158	-0.939559	-0.0493743	0.347444	0.998913	Skin_Not_Sun_Exposed_Suprapubic
AFR-like	ENSG00000115705.20	TPO	0.939494	0.0216322	0.347477	0.998913	Skin_Not_Sun_Exposed_Suprapubic
AFR-like	ENSG00000175356.12	SCUBE2	-0.93924	-0.0141372	0.347607	0.998913	Skin_Not_Sun_Exposed_Suprapubic
AFR-like	ENSG00000174500.12	GCSAM	-0.9391	-0.0485271	0.347679	0.998913	Skin_Not_Sun_Exposed_Suprapubic
AFR-like	ENSG00000242372.6	EIF6	0.938654	0.0288347	0.347909	0.998913	Skin_Not_Sun_Exposed_Suprapubic
AFR-like	ENSG00000134201.10	GSTM5	0.938514	0.0307533	0.34798	0.998913	Skin_Not_Sun_Exposed_Suprapubic
AFR-like	ENSG00000101158.13	NELFCD	0.938468	0.0109681	0.348004	0.998913	Skin_Not_Sun_Exposed_Suprapubic
AFR-like	ENSG00000025772.7	TOMM34	0.938346	0.0199267	0.348067	0.998913	Skin_Not_Sun_Exposed_Suprapubic
AFR-like	ENSG00000108590.10	MED31	0.938274	0.0139448	0.348104	0.998913	Skin_Not_Sun_Exposed_Suprapubic
AFR-like	ENSG00000261652.2	C15orf65	0.938268	0.0295833	0.348107	0.998913	Skin_Not_Sun_Exposed_Suprapubic
AFR-like	ENSG00000130479.10	MAP1S	0.937965	0.0426407	0.348263	0.998913	Skin_Not_Sun_Exposed_Suprapubic
AFR-like	ENSG00000104903.4	LYL1	0.937875	0.13667	0.348309	0.998913	Skin_Not_Sun_Exposed_Suprapubic
AFR-like	ENSG00000128298.16	BAIAP2L2	0.937738	0.0384935	0.348379	0.998913	Skin_Not_Sun_Exposed_Suprapubic
AFR-like	ENSG00000230387.2	RP4-737E23.2	-0.937677	-0.0232556	0.34841	0.998913	Skin_Not_Sun_Exposed_Suprapubic
AFR-like	ENSG00000087077.13	TRIP6	-0.93716	-0.0501944	0.348676	0.998913	Skin_Not_Sun_Exposed_Suprapubic
AFR-like	ENSG00000254427.1	RP11-430H10.1	0.937155	0.015283	0.348679	0.998913	Skin_Not_Sun_Exposed_Suprapubic
AFR-like	ENSG00000069966.18	GNB5	-0.937073	-0.0152634	0.348721	0.998913	Skin_Not_Sun_Exposed_Suprapubic
AFR-like	ENSG00000214189.8	ZNF788	-0.937013	-0.00603879	0.348752	0.998913	Skin_Not_Sun_Exposed_Suprapubic
AFR-like	ENSG00000115109.13	EPB41L5	-0.936758	-0.065039	0.348883	0.998913	Skin_Not_Sun_Exposed_Suprapubic
AFR-like	ENSG00000130545.15	CRB3	-0.936645	-0.0860844	0.348941	0.998913	Skin_Not_Sun_Exposed_Suprapubic
AFR-like	ENSG00000265241.6	RBM8A	-0.936598	-0.0249631	0.348965	0.998913	Skin_Not_Sun_Exposed_Suprapubic
AFR-like	ENSG00000240038.6	AMY2B	-0.936371	-0.0331343	0.349082	0.998913	Skin_Not_Sun_Exposed_Suprapubic
AFR-like	ENSG00000214842.5	RAD51AP2	0.936134	0.0690496	0.349204	0.998913	Skin_Not_Sun_Exposed_Suprapubic
AFR-like	ENSG00000189227.5	C15orf61	0.935909	0.0146935	0.34932	0.998913	Skin_Not_Sun_Exposed_Suprapubic
AFR-like	ENSG00000198198.15	SZT2	0.93551	0.0320912	0.349526	0.998913	Skin_Not_Sun_Exposed_Suprapubic
AFR-like	ENSG00000259737.6	RP11-475A13.1	0.935428	0.0612995	0.349568	0.998913	Skin_Not_Sun_Exposed_Suprapubic
AFR-like	ENSG00000140988.15	RPS2	-0.935424	-0.0567866	0.34957	0.998913	Skin_Not_Sun_Exposed_Suprapubic
AFR-like	ENSG00000110448.10	CD5	0.935112	0.0389477	0.349731	0.998913	Skin_Not_Sun_Exposed_Suprapubic
AFR-like	ENSG00000137709.9	POU2F3	0.934894	0.0347953	0.349843	0.998913	Skin_Not_Sun_Exposed_Suprapubic
AFR-like	ENSG00000255529.7	POLR2M	0.934515	0.0342579	0.350038	0.998913	Skin_Not_Sun_Exposed_Suprapubic
AFR-like	ENSG00000213057.5	C1orf220	0.934504	0.0337698	0.350044	0.998913	Skin_Not_Sun_Exposed_Suprapubic
AFR-like	ENSG00000185811.16	IKZF1	-0.934496	-0.115431	0.350048	0.998913	Skin_Not_Sun_Exposed_Suprapubic
AFR-like	ENSG00000142330.19	CAPN10	0.934184	0.0512149	0.350209	0.998913	Skin_Not_Sun_Exposed_Suprapubic
AFR-like	ENSG00000152219.4	ARL14EP	-0.93394	-0.0420387	0.350335	0.998913	Skin_Not_Sun_Exposed_Suprapubic
AFR-like	ENSG00000117266.15	CDK18	-0.933873	-0.0489532	0.350369	0.998913	Skin_Not_Sun_Exposed_Suprapubic
AFR-like	ENSG00000141736.13	ERBB2	0.933497	0.0351952	0.350563	0.998913	Skin_Not_Sun_Exposed_Suprapubic
AFR-like	ENSG00000185324.21	CDK10	-0.933384	-0.0255404	0.350622	0.998913	Skin_Not_Sun_Exposed_Suprapubic
AFR-like	ENSG00000114554.11	PLXNA1	0.933251	0.0516767	0.35069	0.998913	Skin_Not_Sun_Exposed_Suprapubic
AFR-like	ENSG00000115020.16	PIKFYVE	-0.933235	-0.0541464	0.350699	0.998913	Skin_Not_Sun_Exposed_Suprapubic
AFR-like	ENSG00000197953.5	AADACL2	0.932682	0.041542	0.350984	0.998913	Skin_Not_Sun_Exposed_Suprapubic
AFR-like	ENSG00000267796.7	LIN37	-0.93236	-0.0420114	0.351151	0.998913	Skin_Not_Sun_Exposed_Suprapubic
AFR-like	ENSG00000167553.15	TUBA1C	0.932319	0.030252	0.351172	0.998913	Skin_Not_Sun_Exposed_Suprapubic
AFR-like	ENSG00000176783.14	RUFY1	-0.932311	-0.037225	0.351176	0.998913	Skin_Not_Sun_Exposed_Suprapubic
AFR-like	ENSG00000169436.16	COL22A1	0.932058	0.0213352	0.351306	0.998913	Skin_Not_Sun_Exposed_Suprapubic
AFR-like	ENSG00000113615.12	SEC24A	0.93172	0.299867	0.351481	0.998913	Skin_Not_Sun_Exposed_Suprapubic
AFR-like	ENSG00000188636.3	LDOC1L	0.931311	0.0948796	0.351692	0.998913	Skin_Not_Sun_Exposed_Suprapubic
AFR-like	ENSG00000197943.9	PLCG2	0.930862	0.014565	0.351925	0.998913	Skin_Not_Sun_Exposed_Suprapubic
AFR-like	ENSG00000272711.1	RP11-259N19.1	0.930603	0.08007	0.352059	0.998913	Skin_Not_Sun_Exposed_Suprapubic
AFR-like	ENSG00000172006.11	ZNF554	0.930196	0.0114399	0.35227	0.998913	Skin_Not_Sun_Exposed_Suprapubic
AFR-like	ENSG00000162482.4	AKR7A3	-0.930183	-0.0509521	0.352277	0.998913	Skin_Not_Sun_Exposed_Suprapubic
AFR-like	ENSG00000250903.8	GMDS-AS1	0.929879	0.0521642	0.352434	0.998913	Skin_Not_Sun_Exposed_Suprapubic
AFR-like	ENSG00000119938.8	PPP1R3C	0.929136	0.04886	0.352818	0.998913	Skin_Not_Sun_Exposed_Suprapubic
AFR-like	ENSG00000185101.12	ANO9	0.928907	0.0366166	0.352937	0.998913	Skin_Not_Sun_Exposed_Suprapubic
AFR-like	ENSG00000140009.18	ESR2	-0.928905	-0.0230379	0.352938	0.998913	Skin_Not_Sun_Exposed_Suprapubic
AFR-like	ENSG00000135617.3	PRADC1	0.928809	0.0708002	0.352988	0.998913	Skin_Not_Sun_Exposed_Suprapubic
AFR-like	ENSG00000157557.11	ETS2	-0.928765	-0.15083	0.353011	0.998913	Skin_Not_Sun_Exposed_Suprapubic
AFR-like	ENSG00000134343.12	ANO3	-0.928665	-0.0261383	0.353063	0.998913	Skin_Not_Sun_Exposed_Suprapubic
AFR-like	ENSG00000066697.14	MSANTD3	0.928231	0.044675	0.353288	0.998913	Skin_Not_Sun_Exposed_Suprapubic
AFR-like	ENSG00000054282.15	SDCCAG8	-0.927889	-0.0279028	0.353465	0.998913	Skin_Not_Sun_Exposed_Suprapubic
AFR-like	ENSG00000023191.16	RNH1	-0.927772	-0.0242785	0.353526	0.998913	Skin_Not_Sun_Exposed_Suprapubic
AFR-like	ENSG00000109771.15	LRP2BP	-0.927713	-0.0227006	0.353556	0.998913	Skin_Not_Sun_Exposed_Suprapubic
AFR-like	ENSG00000178297.12	TMPRSS9	-0.927478	-0.0171656	0.353678	0.998913	Skin_Not_Sun_Exposed_Suprapubic
AFR-like	ENSG00000198090.3	KRTAP4-6	-0.927453	-0.104858	0.353691	0.998913	Skin_Not_Sun_Exposed_Suprapubic
AFR-like	ENSG00000275718.1	CCL15	0.927373	0.0848241	0.353733	0.998913	Skin_Not_Sun_Exposed_Suprapubic
AFR-like	ENSG00000115275.11	MOGS	-0.926974	-0.0570157	0.35394	0.998913	Skin_Not_Sun_Exposed_Suprapubic
AFR-like	ENSG00000009950.15	MLXIPL	0.926957	0.00967307	0.353949	0.998913	Skin_Not_Sun_Exposed_Suprapubic
AFR-like	ENSG00000064042.17	LIMCH1	-0.926419	-0.0114846	0.354228	0.998913	Skin_Not_Sun_Exposed_Suprapubic
AFR-like	ENSG00000119688.20	ABCD4	0.926095	0.0780322	0.354396	0.998913	Skin_Not_Sun_Exposed_Suprapubic
AFR-like	ENSG00000104695.12	PPP2CB	-0.925722	-0.0633859	0.35459	0.998913	Skin_Not_Sun_Exposed_Suprapubic
AFR-like	ENSG00000169251.12	NMD3	-0.925341	-0.111303	0.354789	0.998913	Skin_Not_Sun_Exposed_Suprapubic
AFR-like	ENSG00000197444.9	OGDHL	-0.925206	-0.0323174	0.354859	0.998913	Skin_Not_Sun_Exposed_Suprapubic
AFR-like	ENSG00000085721.12	RRN3	0.924911	0.0214199	0.355012	0.998913	Skin_Not_Sun_Exposed_Suprapubic
AFR-like	ENSG00000178226.10	PRSS36	-0.924781	-0.0228323	0.35508	0.998913	Skin_Not_Sun_Exposed_Suprapubic
AFR-like	ENSG00000137154.12	RPS6	-0.924366	-0.0625089	0.355296	0.998913	Skin_Not_Sun_Exposed_Suprapubic
AFR-like	ENSG00000086967.9	MYBPC2	0.924055	0.0742041	0.355458	0.998913	Skin_Not_Sun_Exposed_Suprapubic
AFR-like	ENSG00000172985.10	SH3RF3	0.923885	0.0547852	0.355546	0.998913	Skin_Not_Sun_Exposed_Suprapubic
AFR-like	ENSG00000159588.14	CCDC17	0.923312	0.0137823	0.355844	0.998913	Skin_Not_Sun_Exposed_Suprapubic
AFR-like	ENSG00000197496.5	SLC2A10	-0.923038	-0.024487	0.355988	0.998913	Skin_Not_Sun_Exposed_Suprapubic
AFR-like	ENSG00000011454.16	RABGAP1	0.922857	0.046603	0.356082	0.998913	Skin_Not_Sun_Exposed_Suprapubic
AFR-like	ENSG00000165071.14	TMEM71	0.922851	0.057414	0.356085	0.998913	Skin_Not_Sun_Exposed_Suprapubic
AFR-like	ENSG00000112877.7	CEP72	-0.922835	-0.0531331	0.356093	0.998913	Skin_Not_Sun_Exposed_Suprapubic
AFR-like	ENSG00000170906.15	NDUFA3	0.922658	0.0168476	0.356186	0.998913	Skin_Not_Sun_Exposed_Suprapubic
AFR-like	ENSG00000165841.9	CYP2C19	0.922291	0.0155913	0.356377	0.998913	Skin_Not_Sun_Exposed_Suprapubic
AFR-like	ENSG00000105643.9	ARRDC2	0.921971	0.0343849	0.356544	0.998913	Skin_Not_Sun_Exposed_Suprapubic
AFR-like	ENSG00000241316.6	SUCLG2-AS1	-0.921953	-0.0149143	0.356553	0.998913	Skin_Not_Sun_Exposed_Suprapubic
AFR-like	ENSG00000084092.6	NOA1	-0.921938	-0.0512343	0.356561	0.998913	Skin_Not_Sun_Exposed_Suprapubic
AFR-like	ENSG00000120088.14	CRHR1	-0.921921	-0.0326146	0.35657	0.998913	Skin_Not_Sun_Exposed_Suprapubic
AFR-like	ENSG00000272695.1	GAS6-AS2	-0.92168	-0.0295778	0.356696	0.998913	Skin_Not_Sun_Exposed_Suprapubic
AFR-like	ENSG00000106278.11	PTPRZ1	-0.921416	-0.0880393	0.356833	0.998913	Skin_Not_Sun_Exposed_Suprapubic
AFR-like	ENSG00000235888.1	AF064858.8	-0.92131	-0.0492898	0.356889	0.998913	Skin_Not_Sun_Exposed_Suprapubic
AFR-like	ENSG00000116176.6	TPSG1	0.920845	0.0187949	0.357132	0.998913	Skin_Not_Sun_Exposed_Suprapubic
AFR-like	ENSG00000129451.11	KLK10	0.920747	0.022421	0.357183	0.998913	Skin_Not_Sun_Exposed_Suprapubic
AFR-like	ENSG00000275632.1	RP5-967N21.11	0.920191	0.0362536	0.357473	0.998913	Skin_Not_Sun_Exposed_Suprapubic
AFR-like	ENSG00000165271.16	NOL6	-0.920052	-0.101284	0.357545	0.998913	Skin_Not_Sun_Exposed_Suprapubic
AFR-like	ENSG00000204588.5	LINC01123	-0.919785	-0.0663255	0.357685	0.998913	Skin_Not_Sun_Exposed_Suprapubic
AFR-like	ENSG00000228623.5	ZNF883	-0.919527	-0.0146724	0.35782	0.998913	Skin_Not_Sun_Exposed_Suprapubic
AFR-like	ENSG00000185634.11	SHC4	-0.919414	-0.0149103	0.357879	0.998913	Skin_Not_Sun_Exposed_Suprapubic
AFR-like	ENSG00000263528.7	IKBKE	0.919351	0.00970989	0.357912	0.998913	Skin_Not_Sun_Exposed_Suprapubic
AFR-like	ENSG00000072864.14	NDE1	0.919327	0.0524627	0.357924	0.998913	Skin_Not_Sun_Exposed_Suprapubic
AFR-like	ENSG00000124523.15	SIRT5	0.918919	0.0228913	0.358138	0.998913	Skin_Not_Sun_Exposed_Suprapubic
AFR-like	ENSG00000142089.15	IFITM3	0.918858	0.0889919	0.35817	0.998913	Skin_Not_Sun_Exposed_Suprapubic
AFR-like	ENSG00000170310.14	STX8	0.918788	0.0322155	0.358206	0.998913	Skin_Not_Sun_Exposed_Suprapubic
AFR-like	ENSG00000002745.12	WNT16	0.918481	0.0109675	0.358367	0.998913	Skin_Not_Sun_Exposed_Suprapubic
AFR-like	ENSG00000278730.1	RP11-147L13.11	0.918402	0.0176703	0.358408	0.998913	Skin_Not_Sun_Exposed_Suprapubic
AFR-like	ENSG00000271109.1	CTC-523E23.11	0.918399	0.0315712	0.35841	0.998913	Skin_Not_Sun_Exposed_Suprapubic
AFR-like	ENSG00000166387.11	PPFIBP2	-0.917935	-0.0450425	0.358653	0.998913	Skin_Not_Sun_Exposed_Suprapubic
AFR-like	ENSG00000153391.15	INO80C	0.917765	0.0207857	0.358742	0.998913	Skin_Not_Sun_Exposed_Suprapubic
AFR-like	ENSG00000234810.2	RP11-90C4.1	0.917622	0.0163735	0.358817	0.998913	Skin_Not_Sun_Exposed_Suprapubic
AFR-like	ENSG00000203364.2	RP11-370F5.4	0.917278	0.0130141	0.358997	0.998913	Skin_Not_Sun_Exposed_Suprapubic
AFR-like	ENSG00000162747.9	FCGR3B	-0.917182	-0.0102858	0.359047	0.998913	Skin_Not_Sun_Exposed_Suprapubic
AFR-like	ENSG00000198887.8	SMC5	0.917101	0.0380148	0.35909	0.998913	Skin_Not_Sun_Exposed_Suprapubic
AFR-like	ENSG00000075213.10	SEMA3A	0.916691	0.0567153	0.359304	0.998913	Skin_Not_Sun_Exposed_Suprapubic
AFR-like	ENSG00000187097.12	ENTPD5	-0.916669	-0.0447348	0.359316	0.998913	Skin_Not_Sun_Exposed_Suprapubic
AFR-like	ENSG00000277200.1	RP11-74E22.8	-0.916182	-0.0131602	0.359571	0.998913	Skin_Not_Sun_Exposed_Suprapubic
AFR-like	ENSG00000185442.12	FAM174B	0.916108	0.0331615	0.35961	0.998913	Skin_Not_Sun_Exposed_Suprapubic
AFR-like	ENSG00000070413.19	DGCR2	0.916065	0.0566951	0.359633	0.998913	Skin_Not_Sun_Exposed_Suprapubic
AFR-like	ENSG00000163728.10	TTC14	0.915761	0.167691	0.359792	0.998913	Skin_Not_Sun_Exposed_Suprapubic
AFR-like	ENSG00000103811.15	CTSH	0.915621	0.0151292	0.359866	0.998913	Skin_Not_Sun_Exposed_Suprapubic
AFR-like	ENSG00000186409.14	CCDC30	0.915401	0.0246035	0.359981	0.998913	Skin_Not_Sun_Exposed_Suprapubic
AFR-like	ENSG00000074706.13	IPCEF1	-0.91486	-0.0128978	0.360265	0.998913	Skin_Not_Sun_Exposed_Suprapubic
AFR-like	ENSG00000141404.15	GNAL	-0.914666	-0.00668823	0.360367	0.998913	Skin_Not_Sun_Exposed_Suprapubic
AFR-like	ENSG00000236209.1	AC104135.2	-0.914446	-0.00354559	0.360483	0.998913	Skin_Not_Sun_Exposed_Suprapubic
AFR-like	ENSG00000272674.3	PCDHB16	-0.912915	-0.0256739	0.361287	0.998913	Skin_Not_Sun_Exposed_Suprapubic
AFR-like	ENSG00000163545.8	NUAK2	-0.912442	-0.0876413	0.361536	0.998913	Skin_Not_Sun_Exposed_Suprapubic
AFR-like	ENSG00000121653.11	MAPK8IP1	-0.91241	-0.0177406	0.361553	0.998913	Skin_Not_Sun_Exposed_Suprapubic
AFR-like	ENSG00000148357.16	HMCN2	0.912352	0.0180181	0.361583	0.998913	Skin_Not_Sun_Exposed_Suprapubic
AFR-like	ENSG00000100592.15	DAAM1	-0.912208	-0.0580789	0.361659	0.998913	Skin_Not_Sun_Exposed_Suprapubic
AFR-like	ENSG00000174944.8	P2RY14	-0.911552	-0.0252977	0.362005	0.998913	Skin_Not_Sun_Exposed_Suprapubic
AFR-like	ENSG00000163815.5	CLEC3B	0.911424	0.0703287	0.362072	0.998913	Skin_Not_Sun_Exposed_Suprapubic
AFR-like	ENSG00000180279.6	LINC01869	0.911269	0.0147948	0.362154	0.998913	Skin_Not_Sun_Exposed_Suprapubic
AFR-like	ENSG00000056736.9	IL17RB	-0.910982	-0.0243355	0.362305	0.998913	Skin_Not_Sun_Exposed_Suprapubic
AFR-like	ENSG00000162032.15	SPSB3	-0.910526	-0.162505	0.362545	0.998913	Skin_Not_Sun_Exposed_Suprapubic
AFR-like	ENSG00000135905.18	DOCK10	-0.910505	-0.0673647	0.362556	0.998913	Skin_Not_Sun_Exposed_Suprapubic
AFR-like	ENSG00000205726.14	ITSN1	0.910425	0.0418274	0.362598	0.998913	Skin_Not_Sun_Exposed_Suprapubic
AFR-like	ENSG00000136250.11	AOAH	-0.910252	-0.0258713	0.36269	0.998913	Skin_Not_Sun_Exposed_Suprapubic
AFR-like	ENSG00000025156.12	HSF2	0.909861	0.0602971	0.362896	0.998913	Skin_Not_Sun_Exposed_Suprapubic
AFR-like	ENSG00000163141.18	BNIPL	-0.909645	-0.0396986	0.36301	0.998913	Skin_Not_Sun_Exposed_Suprapubic
AFR-like	ENSG00000133627.17	ACTR3B	0.909637	0.0441179	0.363014	0.998913	Skin_Not_Sun_Exposed_Suprapubic
AFR-like	ENSG00000172890.11	NADSYN1	0.909613	0.0211523	0.363026	0.998913	Skin_Not_Sun_Exposed_Suprapubic
AFR-like	ENSG00000023041.11	ZDHHC6	0.909284	0.0744389	0.3632	0.998913	Skin_Not_Sun_Exposed_Suprapubic
AFR-like	ENSG00000116062.14	MSH6	-0.909079	-0.0208373	0.363308	0.998913	Skin_Not_Sun_Exposed_Suprapubic
AFR-like	ENSG00000136935.13	GOLGA1	-0.908405	-0.077527	0.363664	0.998913	Skin_Not_Sun_Exposed_Suprapubic
AFR-like	ENSG00000185040.13	SPDYE16	0.9082	0.00934427	0.363773	0.998913	Skin_Not_Sun_Exposed_Suprapubic
AFR-like	ENSG00000130762.14	ARHGEF16	-0.908137	-0.0130782	0.363806	0.998913	Skin_Not_Sun_Exposed_Suprapubic
AFR-like	ENSG00000163631.16	ALB	-0.908094	-0.054355	0.363828	0.998913	Skin_Not_Sun_Exposed_Suprapubic
AFR-like	ENSG00000111725.10	PRKAB1	0.907781	0.0521753	0.363994	0.998913	Skin_Not_Sun_Exposed_Suprapubic
AFR-like	ENSG00000005102.12	MEOX1	0.90776	0.0327446	0.364005	0.998913	Skin_Not_Sun_Exposed_Suprapubic
AFR-like	ENSG00000100311.16	PDGFB	-0.907526	-0.109992	0.364129	0.998913	Skin_Not_Sun_Exposed_Suprapubic
AFR-like	ENSG00000180264.11	ADGRD2	0.907516	0.0327125	0.364134	0.998913	Skin_Not_Sun_Exposed_Suprapubic
AFR-like	ENSG00000076344.15	RGS11	-0.907403	-0.0147491	0.364194	0.998913	Skin_Not_Sun_Exposed_Suprapubic
AFR-like	ENSG00000277758.4	ABC7-42404400C24.1	0.907127	0.0643809	0.36434	0.998913	Skin_Not_Sun_Exposed_Suprapubic
AFR-like	ENSG00000123124.13	WWP1	-0.906816	-0.0473201	0.364504	0.998913	Skin_Not_Sun_Exposed_Suprapubic
AFR-like	ENSG00000271605.5	MILR1	0.906614	0.0218554	0.364611	0.998913	Skin_Not_Sun_Exposed_Suprapubic
AFR-like	ENSG00000262406.2	MMP12	0.906579	0.0489465	0.364629	0.998913	Skin_Not_Sun_Exposed_Suprapubic
AFR-like	ENSG00000281386.1	RP11-237N19.3	0.906259	0.0193417	0.364799	0.998913	Skin_Not_Sun_Exposed_Suprapubic
AFR-like	ENSG00000060749.14	QSER1	-0.906021	-0.0531992	0.364925	0.998913	Skin_Not_Sun_Exposed_Suprapubic
AFR-like	ENSG00000196199.13	MPHOSPH8	0.905274	0.0299996	0.36532	0.998913	Skin_Not_Sun_Exposed_Suprapubic
AFR-like	ENSG00000072135.12	PTPN18	0.905133	0.0598457	0.365395	0.998913	Skin_Not_Sun_Exposed_Suprapubic
AFR-like	ENSG00000064115.10	TM7SF3	-0.904517	-0.0158859	0.365722	0.998913	Skin_Not_Sun_Exposed_Suprapubic
AFR-like	ENSG00000196072.11	BLOC1S2	-0.904109	-0.0128628	0.365937	0.998913	Skin_Not_Sun_Exposed_Suprapubic
AFR-like	ENSG00000150672.16	DLG2	-0.904025	-0.0346157	0.365982	0.998913	Skin_Not_Sun_Exposed_Suprapubic
AFR-like	ENSG00000184436.11	THAP7	-0.903002	-0.0334746	0.366525	0.998913	Skin_Not_Sun_Exposed_Suprapubic
AFR-like	ENSG00000161981.10	SNRNP25	0.902836	0.0119417	0.366613	0.998913	Skin_Not_Sun_Exposed_Suprapubic
AFR-like	ENSG00000115539.13	PDCL3	0.902785	0.0234359	0.36664	0.998913	Skin_Not_Sun_Exposed_Suprapubic
AFR-like	ENSG00000169976.6	SF3B5	-0.902288	-0.0158004	0.366904	0.998913	Skin_Not_Sun_Exposed_Suprapubic
AFR-like	ENSG00000128218.7	VPREB3	-0.901874	-0.00950974	0.367124	0.998913	Skin_Not_Sun_Exposed_Suprapubic
AFR-like	ENSG00000088325.15	TPX2	0.901811	0.0922572	0.367157	0.998913	Skin_Not_Sun_Exposed_Suprapubic
AFR-like	ENSG00000137513.9	NARS2	-0.901768	-0.0202166	0.36718	0.998913	Skin_Not_Sun_Exposed_Suprapubic
AFR-like	ENSG00000275074.1	NUDT18	-0.901521	-0.0109835	0.367311	0.998913	Skin_Not_Sun_Exposed_Suprapubic
AFR-like	ENSG00000164898.12	FMC1	0.901169	0.0332754	0.367498	0.998913	Skin_Not_Sun_Exposed_Suprapubic
AFR-like	ENSG00000171617.13	ENC1	-0.900643	-0.0248136	0.367778	0.998913	Skin_Not_Sun_Exposed_Suprapubic
AFR-like	ENSG00000035403.17	VCL	-0.900608	-0.0405139	0.367797	0.998913	Skin_Not_Sun_Exposed_Suprapubic
AFR-like	ENSG00000144827.8	ABHD10	-0.900529	-0.0352367	0.367839	0.998913	Skin_Not_Sun_Exposed_Suprapubic
AFR-like	ENSG00000156886.11	ITGAD	-0.900348	-0.0243397	0.367935	0.998913	Skin_Not_Sun_Exposed_Suprapubic
AFR-like	ENSG00000138756.17	BMP2K	0.900194	0.018715	0.368017	0.998913	Skin_Not_Sun_Exposed_Suprapubic
AFR-like	ENSG00000006016.10	CRLF1	0.90012	0.064538	0.368056	0.998913	Skin_Not_Sun_Exposed_Suprapubic
AFR-like	ENSG00000043462.11	LCP2	-0.899776	-0.0868461	0.368239	0.998913	Skin_Not_Sun_Exposed_Suprapubic
AFR-like	ENSG00000204539.3	CDSN	0.899639	0.0181155	0.368312	0.998913	Skin_Not_Sun_Exposed_Suprapubic
AFR-like	ENSG00000143575.14	HAX1	-0.89908	-0.0858514	0.36861	0.998913	Skin_Not_Sun_Exposed_Suprapubic
AFR-like	ENSG00000125505.16	MBOAT7	0.898927	0.0524148	0.368691	0.998913	Skin_Not_Sun_Exposed_Suprapubic
AFR-like	ENSG00000007516.13	BAIAP3	0.89889	0.00135234	0.368711	0.998913	Skin_Not_Sun_Exposed_Suprapubic
AFR-like	ENSG00000167645.16	YIF1B	-0.89882	-0.0592205	0.368749	0.998913	Skin_Not_Sun_Exposed_Suprapubic
AFR-like	ENSG00000180432.5	CYP8B1	0.898602	0.0256371	0.368865	0.998913	Skin_Not_Sun_Exposed_Suprapubic
AFR-like	ENSG00000260633.1	RP11-375I20.6	0.898456	0.0109327	0.368943	0.998913	Skin_Not_Sun_Exposed_Suprapubic
AFR-like	ENSG00000255150.2	EID3	-0.898081	-0.014078	0.369142	0.998913	Skin_Not_Sun_Exposed_Suprapubic
AFR-like	ENSG00000172590.18	MRPL52	-0.897402	-0.0681606	0.369504	0.998913	Skin_Not_Sun_Exposed_Suprapubic
AFR-like	ENSG00000090372.14	STRN4	0.897038	0.0288614	0.369698	0.998913	Skin_Not_Sun_Exposed_Suprapubic
AFR-like	ENSG00000122085.16	MTERF4	0.896142	0.0131406	0.370177	0.998913	Skin_Not_Sun_Exposed_Suprapubic
AFR-like	ENSG00000121903.14	ZSCAN20	0.896016	0.0547893	0.370244	0.998913	Skin_Not_Sun_Exposed_Suprapubic
AFR-like	ENSG00000049323.15	LTBP1	-0.896001	-0.128301	0.370252	0.998913	Skin_Not_Sun_Exposed_Suprapubic
AFR-like	ENSG00000173262.11	SLC2A14	0.895898	0.0294366	0.370307	0.998913	Skin_Not_Sun_Exposed_Suprapubic
AFR-like	ENSG00000144306.14	SCRN3	-0.895842	-0.0966664	0.370337	0.998913	Skin_Not_Sun_Exposed_Suprapubic
AFR-like	ENSG00000141294.9	LRRC46	0.895654	0.0430259	0.370438	0.998913	Skin_Not_Sun_Exposed_Suprapubic
AFR-like	ENSG00000127364.3	TAS2R4	0.894796	0.0133735	0.370896	0.998913	Skin_Not_Sun_Exposed_Suprapubic
AFR-like	ENSG00000198959.11	TGM2	0.894571	0.0229924	0.371016	0.998913	Skin_Not_Sun_Exposed_Suprapubic
AFR-like	ENSG00000151117.8	TMEM86A	-0.894064	-0.052831	0.371287	0.998913	Skin_Not_Sun_Exposed_Suprapubic
AFR-like	ENSG00000187860.10	CCDC157	-0.893886	-0.142493	0.371383	0.998913	Skin_Not_Sun_Exposed_Suprapubic
AFR-like	ENSG00000181481.13	RNF135	0.893862	0.120022	0.371396	0.998913	Skin_Not_Sun_Exposed_Suprapubic
AFR-like	ENSG00000142252.10	GEMIN7	-0.89374	-0.0146852	0.371461	0.998913	Skin_Not_Sun_Exposed_Suprapubic
AFR-like	ENSG00000099377.13	HSD3B7	-0.893434	-0.0147743	0.371625	0.998913	Skin_Not_Sun_Exposed_Suprapubic
AFR-like	ENSG00000119326.14	CTNNAL1	0.893415	0.0136577	0.371635	0.998913	Skin_Not_Sun_Exposed_Suprapubic
AFR-like	ENSG00000088305.18	DNMT3B	0.893361	0.0235454	0.371664	0.998913	Skin_Not_Sun_Exposed_Suprapubic
AFR-like	ENSG00000186479.4	RGS7BP	0.893262	0.00717109	0.371717	0.998913	Skin_Not_Sun_Exposed_Suprapubic
AFR-like	ENSG00000198898.13	CAPZA2	-0.893142	-0.105364	0.371781	0.998913	Skin_Not_Sun_Exposed_Suprapubic
AFR-like	ENSG00000219626.8	FAM228B	0.892947	0.0196072	0.371885	0.998913	Skin_Not_Sun_Exposed_Suprapubic
AFR-like	ENSG00000250697.1	CTD-2066L21.3	-0.892916	-0.0106075	0.371902	0.998913	Skin_Not_Sun_Exposed_Suprapubic
AFR-like	ENSG00000128944.13	KNSTRN	-0.892912	-0.0238221	0.371904	0.998913	Skin_Not_Sun_Exposed_Suprapubic
AFR-like	ENSG00000168899.4	VAMP5	0.892802	0.0145519	0.371963	0.998913	Skin_Not_Sun_Exposed_Suprapubic
AFR-like	ENSG00000123636.17	BAZ2B	-0.892747	-0.0456515	0.371993	0.998913	Skin_Not_Sun_Exposed_Suprapubic
AFR-like	ENSG00000135451.12	TROAP	-0.892698	-0.0942751	0.372019	0.998913	Skin_Not_Sun_Exposed_Suprapubic
AFR-like	ENSG00000267454.5	ZNF582-AS1	0.892539	0.0181105	0.372104	0.998913	Skin_Not_Sun_Exposed_Suprapubic
AFR-like	ENSG00000090924.14	PLEKHG2	0.892433	0.0402348	0.372161	0.998913	Skin_Not_Sun_Exposed_Suprapubic
AFR-like	ENSG00000172456.17	FGGY	-0.89242	-0.0254996	0.372168	0.998913	Skin_Not_Sun_Exposed_Suprapubic
AFR-like	ENSG00000124570.17	SERPINB6	0.892134	0.0488221	0.372321	0.998913	Skin_Not_Sun_Exposed_Suprapubic
AFR-like	ENSG00000141027.20	NCOR1	0.892134	0.0927577	0.372321	0.998913	Skin_Not_Sun_Exposed_Suprapubic
AFR-like	ENSG00000138594.13	TMOD3	-0.891981	-0.0277076	0.372403	0.998913	Skin_Not_Sun_Exposed_Suprapubic
AFR-like	ENSG00000189319.13	FAM53B	-0.891857	-0.0321572	0.372469	0.998913	Skin_Not_Sun_Exposed_Suprapubic
AFR-like	ENSG00000111319.12	SCNN1A	0.891704	0.225113	0.372552	0.998913	Skin_Not_Sun_Exposed_Suprapubic
AFR-like	ENSG00000114544.16	SLC41A3	-0.8915	-0.0228509	0.372661	0.998913	Skin_Not_Sun_Exposed_Suprapubic
AFR-like	ENSG00000104722.13	NEFM	-0.891372	-0.0369748	0.37273	0.998913	Skin_Not_Sun_Exposed_Suprapubic
AFR-like	ENSG00000111276.10	CDKN1B	0.8912	0.254201	0.372822	0.998913	Skin_Not_Sun_Exposed_Suprapubic
AFR-like	ENSG00000012061.15	ERCC1	0.891188	0.0376673	0.372829	0.998913	Skin_Not_Sun_Exposed_Suprapubic
AFR-like	ENSG00000183091.19	NEB	-0.890859	-0.0123	0.373005	0.998913	Skin_Not_Sun_Exposed_Suprapubic
AFR-like	ENSG00000136999.4	NOV	-0.890656	-0.0291718	0.373114	0.998913	Skin_Not_Sun_Exposed_Suprapubic
AFR-like	ENSG00000175792.11	RUVBL1	0.890281	0.0367563	0.373315	0.998913	Skin_Not_Sun_Exposed_Suprapubic
AFR-like	ENSG00000143061.17	IGSF3	0.890218	0.0705271	0.373349	0.998913	Skin_Not_Sun_Exposed_Suprapubic
AFR-like	ENSG00000205181.5	LINC00654	-0.890143	-0.0312822	0.373389	0.998913	Skin_Not_Sun_Exposed_Suprapubic
AFR-like	ENSG00000163820.14	FYCO1	0.889975	0.0261037	0.373479	0.998913	Skin_Not_Sun_Exposed_Suprapubic
AFR-like	ENSG00000066230.10	SLC9A3	-0.889849	-0.00887465	0.373547	0.998913	Skin_Not_Sun_Exposed_Suprapubic
AFR-like	ENSG00000169087.10	HSPBAP1	0.889445	0.0314491	0.373764	0.998913	Skin_Not_Sun_Exposed_Suprapubic
AFR-like	ENSG00000151422.12	FER	-0.889424	-0.0341645	0.373775	0.998913	Skin_Not_Sun_Exposed_Suprapubic
AFR-like	ENSG00000137563.11	GGH	-0.889353	-0.0244566	0.373814	0.998913	Skin_Not_Sun_Exposed_Suprapubic
AFR-like	ENSG00000174227.15	PIGG	-0.888843	-0.0765042	0.374087	0.998913	Skin_Not_Sun_Exposed_Suprapubic
AFR-like	ENSG00000108556.7	CHRNE	0.888689	0.0139055	0.37417	0.998913	Skin_Not_Sun_Exposed_Suprapubic
AFR-like	ENSG00000259321.1	RP11-468E2.5	-0.888592	-0.0354503	0.374222	0.998913	Skin_Not_Sun_Exposed_Suprapubic
AFR-like	ENSG00000115561.15	CHMP3	-0.888318	-0.00898868	0.37437	0.998913	Skin_Not_Sun_Exposed_Suprapubic
AFR-like	ENSG00000135341.17	MAP3K7	-0.888309	-0.0483978	0.374374	0.998913	Skin_Not_Sun_Exposed_Suprapubic
AFR-like	ENSG00000100949.14	RABGGTA	-0.888294	-0.0628357	0.374383	0.998913	Skin_Not_Sun_Exposed_Suprapubic
AFR-like	ENSG00000231327.1	LINC01816	0.887827	0.0348202	0.374634	0.998913	Skin_Not_Sun_Exposed_Suprapubic
AFR-like	ENSG00000165917.9	RAPSN	-0.887467	-0.0217962	0.374828	0.998913	Skin_Not_Sun_Exposed_Suprapubic
AFR-like	ENSG00000104964.14	AES	-0.887337	-0.0523683	0.374898	0.998913	Skin_Not_Sun_Exposed_Suprapubic
AFR-like	ENSG00000273355.1	RP11-672L10.6	0.887016	0.021897	0.375071	0.998913	Skin_Not_Sun_Exposed_Suprapubic
AFR-like	ENSG00000178229.7	ZNF543	-0.886951	-0.0371755	0.375105	0.998913	Skin_Not_Sun_Exposed_Suprapubic
AFR-like	ENSG00000130529.15	TRPM4	-0.886929	-0.02009	0.375117	0.998913	Skin_Not_Sun_Exposed_Suprapubic
AFR-like	ENSG00000186448.14	ZNF197	0.886841	0.0207029	0.375164	0.998913	Skin_Not_Sun_Exposed_Suprapubic
AFR-like	ENSG00000142655.12	PEX14	-0.886357	-0.0822591	0.375425	0.998913	Skin_Not_Sun_Exposed_Suprapubic
AFR-like	ENSG00000179941.6	BBS10	0.886193	0.0669946	0.375514	0.998913	Skin_Not_Sun_Exposed_Suprapubic
AFR-like	ENSG00000283183.1	RP11-1263C18.2	-0.886049	-0.0119084	0.375591	0.998913	Skin_Not_Sun_Exposed_Suprapubic
AFR-like	ENSG00000119906.11	SLF2	0.885984	0.105718	0.375626	0.998913	Skin_Not_Sun_Exposed_Suprapubic
AFR-like	ENSG00000104728.15	ARHGEF10	-0.885453	-0.0229643	0.375912	0.998913	Skin_Not_Sun_Exposed_Suprapubic
AFR-like	ENSG00000154518.9	ATP5G3	0.885406	0.0221532	0.375938	0.998913	Skin_Not_Sun_Exposed_Suprapubic
AFR-like	ENSG00000090565.15	RAB11FIP3	-0.884836	-0.03836	0.376245	0.998913	Skin_Not_Sun_Exposed_Suprapubic
AFR-like	ENSG00000171574.17	ZNF584	0.884212	0.0257175	0.376582	0.998913	Skin_Not_Sun_Exposed_Suprapubic
AFR-like	ENSG00000166582.9	CENPV	-0.884096	-0.0440496	0.376644	0.998913	Skin_Not_Sun_Exposed_Suprapubic
AFR-like	ENSG00000130635.15	COL5A1	-0.883317	-0.071254	0.377065	0.998913	Skin_Not_Sun_Exposed_Suprapubic
AFR-like	ENSG00000176390.11	CRLF3	0.883184	0.06407	0.377137	0.998913	Skin_Not_Sun_Exposed_Suprapubic
AFR-like	ENSG00000267767.2	LINC01801	0.882946	0.0200348	0.377265	0.998913	Skin_Not_Sun_Exposed_Suprapubic
AFR-like	ENSG00000011132.11	APBA3	0.882826	0.0803342	0.37733	0.998913	Skin_Not_Sun_Exposed_Suprapubic
AFR-like	ENSG00000212743.2	RP11-563J2.3	-0.882781	-0.0330377	0.377355	0.998913	Skin_Not_Sun_Exposed_Suprapubic
AFR-like	ENSG00000267198.1	RP11-798G7.6	-0.882438	-0.0159904	0.37754	0.998913	Skin_Not_Sun_Exposed_Suprapubic
AFR-like	ENSG00000179750.15	APOBEC3B	-0.882103	-0.0239525	0.377721	0.998913	Skin_Not_Sun_Exposed_Suprapubic
AFR-like	ENSG00000159263.15	SIM2	0.881974	0.0103729	0.377791	0.998913	Skin_Not_Sun_Exposed_Suprapubic
AFR-like	ENSG00000152942.18	RAD17	0.881073	0.0205325	0.378279	0.998913	Skin_Not_Sun_Exposed_Suprapubic
AFR-like	ENSG00000048544.5	MRPS10	-0.880985	-0.0155319	0.378326	0.998913	Skin_Not_Sun_Exposed_Suprapubic
AFR-like	ENSG00000240875.5	LINC00886	-0.880467	-0.00747428	0.378606	0.998913	Skin_Not_Sun_Exposed_Suprapubic
AFR-like	ENSG00000197451.11	HNRNPAB	-0.88044	-0.13877	0.378621	0.998913	Skin_Not_Sun_Exposed_Suprapubic
AFR-like	ENSG00000153707.16	PTPRD	-0.879905	-0.00957632	0.378911	0.998913	Skin_Not_Sun_Exposed_Suprapubic
AFR-like	ENSG00000122481.16	RWDD3	0.879844	0.0115686	0.378944	0.998913	Skin_Not_Sun_Exposed_Suprapubic
AFR-like	ENSG00000159433.11	STARD9	-0.879746	-0.144838	0.378997	0.998913	Skin_Not_Sun_Exposed_Suprapubic
AFR-like	ENSG00000214872.8	SMTNL1	-0.879598	-0.00872401	0.379077	0.998913	Skin_Not_Sun_Exposed_Suprapubic
AFR-like	ENSG00000041988.15	THAP3	-0.87937	-0.0607739	0.379201	0.998913	Skin_Not_Sun_Exposed_Suprapubic
AFR-like	ENSG00000146555.18	SDK1	0.878906	0.0121148	0.379452	0.998913	Skin_Not_Sun_Exposed_Suprapubic
AFR-like	ENSG00000145979.17	TBC1D7	-0.878888	-0.0210308	0.379462	0.998913	Skin_Not_Sun_Exposed_Suprapubic
AFR-like	ENSG00000188176.11	SMTNL2	0.878445	0.0480594	0.379702	0.998913	Skin_Not_Sun_Exposed_Suprapubic
AFR-like	ENSG00000011198.7	ABHD5	0.878421	0.0973242	0.379715	0.998913	Skin_Not_Sun_Exposed_Suprapubic
AFR-like	ENSG00000116151.13	MORN1	-0.878396	-0.0269649	0.379729	0.998913	Skin_Not_Sun_Exposed_Suprapubic
AFR-like	ENSG00000052126.14	PLEKHA5	0.878114	0.0555834	0.379882	0.998913	Skin_Not_Sun_Exposed_Suprapubic
AFR-like	ENSG00000078237.6	TIGAR	0.878113	0.02627	0.379882	0.998913	Skin_Not_Sun_Exposed_Suprapubic
AFR-like	ENSG00000117153.15	KLHL12	-0.878069	-0.0293212	0.379906	0.998913	Skin_Not_Sun_Exposed_Suprapubic
AFR-like	ENSG00000198642.6	KLHL9	-0.877571	-0.099149	0.380177	0.998913	Skin_Not_Sun_Exposed_Suprapubic
AFR-like	ENSG00000128159.11	TUBGCP6	0.877516	0.100195	0.380206	0.998913	Skin_Not_Sun_Exposed_Suprapubic
AFR-like	ENSG00000215114.8	UBXN2B	-0.877105	-0.0141995	0.380429	0.998913	Skin_Not_Sun_Exposed_Suprapubic
AFR-like	ENSG00000143612.19	C1orf43	-0.877103	-0.0490639	0.380431	0.998913	Skin_Not_Sun_Exposed_Suprapubic
AFR-like	ENSG00000107036.11	RIC1	0.876951	0.0290446	0.380513	0.998913	Skin_Not_Sun_Exposed_Suprapubic
AFR-like	ENSG00000075975.15	MKRN2	0.876623	0.0188116	0.380691	0.998913	Skin_Not_Sun_Exposed_Suprapubic
AFR-like	ENSG00000100056.11	DGCR14	0.876318	0.0268806	0.380857	0.998913	Skin_Not_Sun_Exposed_Suprapubic
AFR-like	ENSG00000282057.1	RP4-621F18.2	0.875856	0.0125883	0.381109	0.998913	Skin_Not_Sun_Exposed_Suprapubic
AFR-like	ENSG00000148296.6	SURF6	0.875566	0.0178766	0.381266	0.998913	Skin_Not_Sun_Exposed_Suprapubic
AFR-like	ENSG00000142347.16	MYO1F	-0.875487	-0.0842624	0.381309	0.998913	Skin_Not_Sun_Exposed_Suprapubic
AFR-like	ENSG00000125966.9	MMP24	-0.87525	-0.0297531	0.381438	0.998913	Skin_Not_Sun_Exposed_Suprapubic
AFR-like	ENSG00000278002.1	RP11-596C23.2	-0.874784	-0.0695281	0.381692	0.998913	Skin_Not_Sun_Exposed_Suprapubic
AFR-like	ENSG00000124302.12	CHST8	-0.874712	-0.0379484	0.381731	0.998913	Skin_Not_Sun_Exposed_Suprapubic
AFR-like	ENSG00000237721.1	AF064858.11	-0.874579	-0.0252662	0.381803	0.998913	Skin_Not_Sun_Exposed_Suprapubic
AFR-like	ENSG00000166224.16	SGPL1	-0.874194	-0.0309586	0.382012	0.998913	Skin_Not_Sun_Exposed_Suprapubic
AFR-like	ENSG00000109072.13	VTN	0.873934	0.0249226	0.382154	0.998913	Skin_Not_Sun_Exposed_Suprapubic
AFR-like	ENSG00000183307.3	CECR6	0.873711	0.0409087	0.382276	0.998913	Skin_Not_Sun_Exposed_Suprapubic
AFR-like	ENSG00000184144.11	CNTN2	0.873443	0.0121265	0.382421	0.998913	Skin_Not_Sun_Exposed_Suprapubic
AFR-like	ENSG00000129925.10	TMEM8A	-0.873402	-0.0947558	0.382444	0.998913	Skin_Not_Sun_Exposed_Suprapubic
AFR-like	ENSG00000162542.13	TMCO4	-0.873293	-0.0819676	0.382504	0.998913	Skin_Not_Sun_Exposed_Suprapubic
AFR-like	ENSG00000144791.9	LIMD1	0.873026	0.017999	0.382649	0.998913	Skin_Not_Sun_Exposed_Suprapubic
AFR-like	ENSG00000154174.7	TOMM70	0.872227	0.126659	0.383084	0.998913	Skin_Not_Sun_Exposed_Suprapubic
AFR-like	ENSG00000077984.5	CST7	0.871892	0.0242528	0.383267	0.998913	Skin_Not_Sun_Exposed_Suprapubic
AFR-like	ENSG00000136689.18	IL1RN	0.871844	0.0382395	0.383293	0.998913	Skin_Not_Sun_Exposed_Suprapubic
AFR-like	ENSG00000011376.9	LARS2	0.871815	0.026858	0.383309	0.998913	Skin_Not_Sun_Exposed_Suprapubic
AFR-like	ENSG00000229544.8	NKX1-2	-0.871765	-0.0209111	0.383337	0.998913	Skin_Not_Sun_Exposed_Suprapubic
AFR-like	ENSG00000224132.2	AC112715.2	-0.871427	-0.0498615	0.383521	0.998913	Skin_Not_Sun_Exposed_Suprapubic
AFR-like	ENSG00000121749.15	TBC1D15	0.871267	0.0783802	0.383608	0.998913	Skin_Not_Sun_Exposed_Suprapubic
AFR-like	ENSG00000157483.8	MYO1E	-0.870592	-0.0508339	0.383977	0.998913	Skin_Not_Sun_Exposed_Suprapubic
AFR-like	ENSG00000264727.1	RP11-680C21.1	0.870475	0.0260725	0.384041	0.998913	Skin_Not_Sun_Exposed_Suprapubic
AFR-like	ENSG00000179979.8	CRIPAK	0.870306	0.00943595	0.384133	0.998913	Skin_Not_Sun_Exposed_Suprapubic
AFR-like	ENSG00000172867.3	KRT2	0.869634	0.0198597	0.384501	0.998913	Skin_Not_Sun_Exposed_Suprapubic
AFR-like	ENSG00000266385.1	RP11-227G15.8	-0.869245	-0.0384191	0.384713	0.998913	Skin_Not_Sun_Exposed_Suprapubic
AFR-like	ENSG00000169925.16	BRD3	0.869165	0.0579587	0.384757	0.998913	Skin_Not_Sun_Exposed_Suprapubic
AFR-like	ENSG00000171766.15	GATM	-0.869107	-0.0456489	0.384789	0.998913	Skin_Not_Sun_Exposed_Suprapubic
AFR-like	ENSG00000158747.13	NBL1	-0.869056	-0.0912004	0.384816	0.998913	Skin_Not_Sun_Exposed_Suprapubic
AFR-like	ENSG00000234928.1	LINC01659	-0.868988	-0.00986717	0.384854	0.998913	Skin_Not_Sun_Exposed_Suprapubic
AFR-like	ENSG00000196743.8	GM2A	-0.868985	-0.0273548	0.384855	0.998913	Skin_Not_Sun_Exposed_Suprapubic
AFR-like	ENSG00000274209.4	ANTXRL	0.868848	0.111065	0.38493	0.998913	Skin_Not_Sun_Exposed_Suprapubic
AFR-like	ENSG00000179715.12	PCED1B	-0.868403	-0.0595828	0.385174	0.998913	Skin_Not_Sun_Exposed_Suprapubic
AFR-like	ENSG00000130813.17	C19orf66	0.868232	0.109526	0.385267	0.998913	Skin_Not_Sun_Exposed_Suprapubic
AFR-like	ENSG00000170465.9	KRT6C	0.868191	0.0211796	0.38529	0.998913	Skin_Not_Sun_Exposed_Suprapubic
AFR-like	ENSG00000119599.16	DCAF4	-0.868107	-0.0145756	0.385336	0.998913	Skin_Not_Sun_Exposed_Suprapubic
AFR-like	ENSG00000188493.14	C19orf54	-0.867809	-0.0204424	0.385499	0.998913	Skin_Not_Sun_Exposed_Suprapubic
AFR-like	ENSG00000129167.9	TPH1	0.867448	0.021939	0.385697	0.998913	Skin_Not_Sun_Exposed_Suprapubic
AFR-like	ENSG00000278192.1	RP5-1056H1.2	0.86741	0.02084	0.385717	0.998913	Skin_Not_Sun_Exposed_Suprapubic
AFR-like	ENSG00000170779.10	CDCA4	0.867235	0.0180476	0.385813	0.998913	Skin_Not_Sun_Exposed_Suprapubic
AFR-like	ENSG00000175348.10	TMEM9B	0.867034	0.0661047	0.385923	0.998913	Skin_Not_Sun_Exposed_Suprapubic
AFR-like	ENSG00000001561.6	ENPP4	-0.867011	-0.0592757	0.385936	0.998913	Skin_Not_Sun_Exposed_Suprapubic
AFR-like	ENSG00000224940.8	PRRT4	0.866926	0.0109177	0.385982	0.998913	Skin_Not_Sun_Exposed_Suprapubic
AFR-like	ENSG00000255837.1	TAS2R20	-0.866792	-0.00925324	0.386056	0.998913	Skin_Not_Sun_Exposed_Suprapubic
AFR-like	ENSG00000068097.14	HEATR6	0.866615	0.00849277	0.386153	0.998913	Skin_Not_Sun_Exposed_Suprapubic
AFR-like	ENSG00000066427.21	ATXN3	-0.866402	-0.0889714	0.38627	0.998913	Skin_Not_Sun_Exposed_Suprapubic
AFR-like	ENSG00000226005.3	RP11-464C19.3	0.866377	0.0574219	0.386283	0.998913	Skin_Not_Sun_Exposed_Suprapubic
AFR-like	ENSG00000184056.14	VPS33B	-0.865867	-0.0348406	0.386563	0.998913	Skin_Not_Sun_Exposed_Suprapubic
AFR-like	ENSG00000105135.15	ILVBL	0.865392	-0.00534933	0.386824	0.998913	Skin_Not_Sun_Exposed_Suprapubic
AFR-like	ENSG00000261996.1	CTC-281F24.1	0.86444	0.00509026	0.387346	0.998913	Skin_Not_Sun_Exposed_Suprapubic
AFR-like	ENSG00000066185.12	ZMYND12	-0.864391	-0.0192881	0.387373	0.998913	Skin_Not_Sun_Exposed_Suprapubic
AFR-like	ENSG00000253177.1	RP11-100L22.1	0.864331	0.0412617	0.387406	0.998913	Skin_Not_Sun_Exposed_Suprapubic
AFR-like	ENSG00000121552.3	CSTA	-0.864089	-0.0400014	0.387539	0.998913	Skin_Not_Sun_Exposed_Suprapubic
AFR-like	ENSG00000178919.8	FOXE1	0.863722	0.0425317	0.387741	0.998913	Skin_Not_Sun_Exposed_Suprapubic
AFR-like	ENSG00000114646.9	CSPG5	0.863521	0.0205299	0.387851	0.998913	Skin_Not_Sun_Exposed_Suprapubic
AFR-like	ENSG00000165138.17	ANKS6	0.863344	0.0496445	0.387949	0.998913	Skin_Not_Sun_Exposed_Suprapubic
AFR-like	ENSG00000154813.9	DPH3	-0.862955	-0.0448159	0.388162	0.998913	Skin_Not_Sun_Exposed_Suprapubic
AFR-like	ENSG00000133884.9	DPF2	-0.862688	-0.0666767	0.388309	0.998913	Skin_Not_Sun_Exposed_Suprapubic
AFR-like	ENSG00000183844.16	FAM3B	0.862502	0.0165275	0.388412	0.998913	Skin_Not_Sun_Exposed_Suprapubic
AFR-like	ENSG00000154277.12	UCHL1	0.862099	0.0222334	0.388633	0.998913	Skin_Not_Sun_Exposed_Suprapubic
AFR-like	ENSG00000185261.14	KIAA0825	0.861957	0.0357608	0.388711	0.998913	Skin_Not_Sun_Exposed_Suprapubic
AFR-like	ENSG00000136045.11	PWP1	0.86189	0.0350545	0.388748	0.998913	Skin_Not_Sun_Exposed_Suprapubic
AFR-like	ENSG00000137960.5	GIPC2	0.861673	0.0184224	0.388868	0.998913	Skin_Not_Sun_Exposed_Suprapubic
AFR-like	ENSG00000151176.7	PLBD2	0.861317	0.0338462	0.389063	0.998913	Skin_Not_Sun_Exposed_Suprapubic
AFR-like	ENSG00000187650.3	VMAC	-0.861229	-0.0192189	0.389112	0.998913	Skin_Not_Sun_Exposed_Suprapubic
AFR-like	ENSG00000205336.11	ADGRG1	0.860864	0.052763	0.389313	0.998913	Skin_Not_Sun_Exposed_Suprapubic
AFR-like	ENSG00000146192.14	FGD2	0.860451	0.0195234	0.38954	0.998913	Skin_Not_Sun_Exposed_Suprapubic
AFR-like	ENSG00000152683.14	SLC30A6	0.860378	0.090253	0.389581	0.998913	Skin_Not_Sun_Exposed_Suprapubic
AFR-like	ENSG00000175279.21	CENPS	0.860345	0.0138104	0.389599	0.998913	Skin_Not_Sun_Exposed_Suprapubic
AFR-like	ENSG00000136720.6	HS6ST1	0.860076	0.0311025	0.389747	0.998913	Skin_Not_Sun_Exposed_Suprapubic
AFR-like	ENSG00000015532.9	XYLT2	-0.85988	-0.0415272	0.389855	0.998913	Skin_Not_Sun_Exposed_Suprapubic
AFR-like	ENSG00000250334.5	LINC00989	0.859581	0.00591225	0.39002	0.998913	Skin_Not_Sun_Exposed_Suprapubic
AFR-like	ENSG00000162836.11	ACP6	-0.859504	-0.0103648	0.390063	0.998913	Skin_Not_Sun_Exposed_Suprapubic
AFR-like	ENSG00000173960.13	UBXN2A	-0.858953	-0.0372108	0.390366	0.998913	Skin_Not_Sun_Exposed_Suprapubic
AFR-like	ENSG00000171798.17	KNDC1	-0.858724	-0.00784679	0.390493	0.998913	Skin_Not_Sun_Exposed_Suprapubic
AFR-like	ENSG00000268416.1	CTD-2626G11.2	0.858403	0.0117155	0.39067	0.998913	Skin_Not_Sun_Exposed_Suprapubic
AFR-like	ENSG00000165724.5	ZMYND19	0.858013	0.0839593	0.390885	0.998913	Skin_Not_Sun_Exposed_Suprapubic
AFR-like	ENSG00000154122.12	ANKH	-0.857931	-0.0245868	0.390931	0.998913	Skin_Not_Sun_Exposed_Suprapubic
AFR-like	ENSG00000167971.15	CASKIN1	0.856904	0.0435268	0.391498	0.998913	Skin_Not_Sun_Exposed_Suprapubic
AFR-like	ENSG00000142798.17	HSPG2	0.856672	0.0353075	0.391626	0.998913	Skin_Not_Sun_Exposed_Suprapubic
AFR-like	ENSG00000124678.17	TCP11	0.856623	0.00717355	0.391653	0.998913	Skin_Not_Sun_Exposed_Suprapubic
AFR-like	ENSG00000139372.14	TDG	-0.856367	-0.0365981	0.391795	0.998913	Skin_Not_Sun_Exposed_Suprapubic
AFR-like	ENSG00000196275.13	GTF2IRD2	0.856309	0.00989603	0.391827	0.998913	Skin_Not_Sun_Exposed_Suprapubic
AFR-like	ENSG00000130396.20	AFDN	0.856077	0.089675	0.391955	0.998913	Skin_Not_Sun_Exposed_Suprapubic
AFR-like	ENSG00000244625.5	MIATNB	-0.855528	-0.0129831	0.392259	0.998913	Skin_Not_Sun_Exposed_Suprapubic
AFR-like	ENSG00000271538.5	RP11-326I11.4	-0.855519	-0.011275	0.392264	0.998913	Skin_Not_Sun_Exposed_Suprapubic
AFR-like	ENSG00000145287.10	PLAC8	-0.855392	-0.0180162	0.392334	0.998913	Skin_Not_Sun_Exposed_Suprapubic
AFR-like	ENSG00000276529.1	AP001505.10	-0.855125	-0.0137588	0.392482	0.998913	Skin_Not_Sun_Exposed_Suprapubic
AFR-like	ENSG00000198547.8	C20orf203	0.854864	0.025787	0.392627	0.998913	Skin_Not_Sun_Exposed_Suprapubic
AFR-like	ENSG00000176903.4	PNMA1	-0.854436	-0.12493	0.392864	0.998913	Skin_Not_Sun_Exposed_Suprapubic
AFR-like	ENSG00000196781.14	TLE1	0.854118	0.0409997	0.39304	0.998913	Skin_Not_Sun_Exposed_Suprapubic
AFR-like	ENSG00000105053.10	VRK3	-0.854086	-0.100082	0.393058	0.998913	Skin_Not_Sun_Exposed_Suprapubic
AFR-like	ENSG00000260645.1	RP11-250B2.5	0.854055	0.0218166	0.393074	0.998913	Skin_Not_Sun_Exposed_Suprapubic
AFR-like	ENSG00000136682.14	CBWD2	-0.853904	-0.0410645	0.393158	0.998913	Skin_Not_Sun_Exposed_Suprapubic
AFR-like	ENSG00000137135.17	ARHGEF39	0.853492	0.0240022	0.393386	0.998913	Skin_Not_Sun_Exposed_Suprapubic
AFR-like	ENSG00000148337.20	CIZ1	0.853267	0.0662354	0.393511	0.998913	Skin_Not_Sun_Exposed_Suprapubic
AFR-like	ENSG00000151366.12	NDUFC2	-0.853233	-0.0548251	0.39353	0.998913	Skin_Not_Sun_Exposed_Suprapubic
AFR-like	ENSG00000137168.7	PPIL1	-0.853209	-0.0665298	0.393544	0.998913	Skin_Not_Sun_Exposed_Suprapubic
AFR-like	ENSG00000162645.12	GBP2	0.852946	0.0726075	0.393689	0.998913	Skin_Not_Sun_Exposed_Suprapubic
AFR-like	ENSG00000272426.1	RP11-108M9.6	0.852894	0.0587326	0.393718	0.998913	Skin_Not_Sun_Exposed_Suprapubic
AFR-like	ENSG00000166669.13	ATF7IP2	-0.852619	-0.00679405	0.39387	0.998913	Skin_Not_Sun_Exposed_Suprapubic
AFR-like	ENSG00000064995.16	TAF11	0.852361	0.079882	0.394014	0.998913	Skin_Not_Sun_Exposed_Suprapubic
AFR-like	ENSG00000140368.12	PSTPIP1	-0.852018	-0.074126	0.394204	0.998913	Skin_Not_Sun_Exposed_Suprapubic
AFR-like	ENSG00000144199.11	FAHD2B	0.851611	0.0272504	0.39443	0.998913	Skin_Not_Sun_Exposed_Suprapubic
AFR-like	ENSG00000148483.8	TMEM236	-0.85106	-0.028077	0.394736	0.998913	Skin_Not_Sun_Exposed_Suprapubic
AFR-like	ENSG00000166321.13	NUDT13	-0.850878	-0.00341275	0.394837	0.998913	Skin_Not_Sun_Exposed_Suprapubic
AFR-like	ENSG00000167646.13	DNAAF3	0.850574	0.0133335	0.395006	0.998913	Skin_Not_Sun_Exposed_Suprapubic
AFR-like	ENSG00000155252.13	PI4K2A	0.850564	0.0455701	0.395012	0.998913	Skin_Not_Sun_Exposed_Suprapubic
AFR-like	ENSG00000166839.16	ANKDD1A	-0.850528	-0.0531642	0.395031	0.998913	Skin_Not_Sun_Exposed_Suprapubic
AFR-like	ENSG00000254810.1	RP11-672A2.4	-0.850523	-0.0786312	0.395034	0.998913	Skin_Not_Sun_Exposed_Suprapubic
AFR-like	ENSG00000088387.18	DOCK9	-0.850121	-0.0472679	0.395258	0.998913	Skin_Not_Sun_Exposed_Suprapubic
AFR-like	ENSG00000132000.11	PODNL1	-0.849987	-0.0220652	0.395332	0.998913	Skin_Not_Sun_Exposed_Suprapubic
AFR-like	ENSG00000101442.9	ACTR5	-0.849858	-0.0237471	0.395404	0.998913	Skin_Not_Sun_Exposed_Suprapubic
AFR-like	ENSG00000178685.13	PARP10	-0.849841	-0.0252429	0.395414	0.998913	Skin_Not_Sun_Exposed_Suprapubic
AFR-like	ENSG00000224260.6	RP1-272L16.1	-0.849539	-0.0123359	0.395582	0.998913	Skin_Not_Sun_Exposed_Suprapubic
AFR-like	ENSG00000170954.11	ZNF415	-0.848972	-0.0149744	0.395897	0.998913	Skin_Not_Sun_Exposed_Suprapubic
AFR-like	ENSG00000261467.2	RP11-731K22.1	0.848936	0.00963149	0.395917	0.998913	Skin_Not_Sun_Exposed_Suprapubic
AFR-like	ENSG00000148384.12	INPP5E	-0.848868	-0.0431633	0.395955	0.998913	Skin_Not_Sun_Exposed_Suprapubic
AFR-like	ENSG00000205444.2	RP4-529N6.1	-0.848666	-0.00328671	0.396067	0.998913	Skin_Not_Sun_Exposed_Suprapubic
AFR-like	ENSG00000145241.10	CENPC	0.848481	0.0338548	0.39617	0.998913	Skin_Not_Sun_Exposed_Suprapubic
AFR-like	ENSG00000141699.10	FAM134C	0.848459	0.0951818	0.396182	0.998913	Skin_Not_Sun_Exposed_Suprapubic
AFR-like	ENSG00000107796.13	ACTA2	-0.848174	-0.102614	0.396341	0.998913	Skin_Not_Sun_Exposed_Suprapubic
AFR-like	ENSG00000169905.12	TOR1AIP2	-0.848123	-0.0422995	0.39637	0.998913	Skin_Not_Sun_Exposed_Suprapubic
AFR-like	ENSG00000254039.1	RP11-304F15.6	0.847534	0.0678872	0.396697	0.998913	Skin_Not_Sun_Exposed_Suprapubic
AFR-like	ENSG00000059588.9	TARBP1	-0.847501	-0.030772	0.396716	0.998913	Skin_Not_Sun_Exposed_Suprapubic
AFR-like	ENSG00000073578.16	SDHA	-0.847204	-0.102575	0.396882	0.998913	Skin_Not_Sun_Exposed_Suprapubic
AFR-like	ENSG00000178934.4	LGALS7B	0.847011	0.00819943	0.396989	0.998913	Skin_Not_Sun_Exposed_Suprapubic
AFR-like	ENSG00000197062.11	ZSCAN26	0.846987	0.0279714	0.397002	0.998913	Skin_Not_Sun_Exposed_Suprapubic
AFR-like	ENSG00000132406.11	TMEM128	0.84654	0.0538955	0.397252	0.998913	Skin_Not_Sun_Exposed_Suprapubic
AFR-like	ENSG00000271751.1	RP11-110I1.14	0.846336	0.0297186	0.397365	0.998913	Skin_Not_Sun_Exposed_Suprapubic
AFR-like	ENSG00000174013.7	FBXO45	-0.846196	-0.0233078	0.397443	0.998913	Skin_Not_Sun_Exposed_Suprapubic
AFR-like	ENSG00000171160.17	MORN4	0.846085	0.0139348	0.397505	0.998913	Skin_Not_Sun_Exposed_Suprapubic
AFR-like	ENSG00000130270.16	ATP8B3	0.846053	0.0152439	0.397523	0.998913	Skin_Not_Sun_Exposed_Suprapubic
AFR-like	ENSG00000273442.1	AC006946.17	0.846025	0.0258139	0.397539	0.998913	Skin_Not_Sun_Exposed_Suprapubic
AFR-like	ENSG00000115486.11	GGCX	-0.84565	-0.0235215	0.397748	0.998913	Skin_Not_Sun_Exposed_Suprapubic
AFR-like	ENSG00000241644.2	INMT	-0.845373	-0.0418072	0.397903	0.998913	Skin_Not_Sun_Exposed_Suprapubic
AFR-like	ENSG00000070718.11	AP3M2	-0.845214	-0.0170789	0.397992	0.998913	Skin_Not_Sun_Exposed_Suprapubic
AFR-like	ENSG00000140470.13	ADAMTS17	0.845097	0.00763633	0.398057	0.998913	Skin_Not_Sun_Exposed_Suprapubic
AFR-like	ENSG00000110063.8	DCPS	-0.844943	-0.0438818	0.398143	0.998913	Skin_Not_Sun_Exposed_Suprapubic
AFR-like	ENSG00000116473.14	RAP1A	0.844939	0.0896045	0.398145	0.998913	Skin_Not_Sun_Exposed_Suprapubic
AFR-like	ENSG00000103485.17	QPRT	0.844546	0.03087	0.398364	0.998913	Skin_Not_Sun_Exposed_Suprapubic
AFR-like	ENSG00000204632.11	HLA-G	0.844462	0.00504309	0.398411	0.998913	Skin_Not_Sun_Exposed_Suprapubic
AFR-like	ENSG00000073584.18	SMARCE1	0.844367	0.0238658	0.398465	0.998913	Skin_Not_Sun_Exposed_Suprapubic
AFR-like	ENSG00000125875.13	TBC1D20	0.844358	0.0259307	0.398469	0.998913	Skin_Not_Sun_Exposed_Suprapubic
AFR-like	ENSG00000237310.1	GS1-124K5.4	-0.844234	-0.0125455	0.398539	0.998913	Skin_Not_Sun_Exposed_Suprapubic
AFR-like	ENSG00000196152.10	ZNF79	0.843871	0.044256	0.398742	0.998913	Skin_Not_Sun_Exposed_Suprapubic
AFR-like	ENSG00000153006.15	SREK1IP1	0.843656	0.0387293	0.398862	0.998913	Skin_Not_Sun_Exposed_Suprapubic
AFR-like	ENSG00000169884.13	WNT10B	-0.843652	-0.123523	0.398864	0.998913	Skin_Not_Sun_Exposed_Suprapubic
AFR-like	ENSG00000004897.11	CDC27	0.843564	0.116066	0.398913	0.998913	Skin_Not_Sun_Exposed_Suprapubic
AFR-like	ENSG00000250508.1	RP11-757G1.6	0.842963	0.0309344	0.399249	0.998913	Skin_Not_Sun_Exposed_Suprapubic
AFR-like	ENSG00000113119.12	TMCO6	-0.842716	-0.0495286	0.399387	0.998913	Skin_Not_Sun_Exposed_Suprapubic
AFR-like	ENSG00000058729.10	RIOK2	-0.842703	-0.0437071	0.399394	0.998913	Skin_Not_Sun_Exposed_Suprapubic
AFR-like	ENSG00000267053.6	CTD-3162L10.1	0.842453	0.0268312	0.399535	0.998913	Skin_Not_Sun_Exposed_Suprapubic
AFR-like	ENSG00000186951.16	PPARA	-0.842423	-0.00885691	0.399551	0.998913	Skin_Not_Sun_Exposed_Suprapubic
AFR-like	ENSG00000109381.19	ELF2	0.842421	0.0530537	0.399552	0.998913	Skin_Not_Sun_Exposed_Suprapubic
AFR-like	ENSG00000259757.1	RP11-129I19.2	0.8414	0.00859569	0.400124	0.998913	Skin_Not_Sun_Exposed_Suprapubic
AFR-like	ENSG00000177370.4	TIMM22	0.84118	0.0153402	0.400247	0.998913	Skin_Not_Sun_Exposed_Suprapubic
AFR-like	ENSG00000155636.14	RBM45	0.841057	0.0320262	0.400316	0.998913	Skin_Not_Sun_Exposed_Suprapubic
AFR-like	ENSG00000170677.5	SOCS6	0.840916	0.0401235	0.400395	0.998913	Skin_Not_Sun_Exposed_Suprapubic
AFR-like	ENSG00000148690.11	FRA10AC1	-0.840528	-0.0204902	0.400613	0.998913	Skin_Not_Sun_Exposed_Suprapubic
AFR-like	ENSG00000141540.10	TTYH2	-0.840182	-0.0221573	0.400806	0.998913	Skin_Not_Sun_Exposed_Suprapubic
AFR-like	ENSG00000198208.11	RPS6KL1	-0.840108	-0.0407784	0.400848	0.998913	Skin_Not_Sun_Exposed_Suprapubic
AFR-like	ENSG00000169592.14	INO80E	0.840095	0.0131053	0.400855	0.998913	Skin_Not_Sun_Exposed_Suprapubic
AFR-like	ENSG00000162069.14	BICDL2	-0.839877	-0.0122885	0.400977	0.998913	Skin_Not_Sun_Exposed_Suprapubic
AFR-like	ENSG00000144152.12	FBLN7	-0.839667	-0.0150596	0.401095	0.998913	Skin_Not_Sun_Exposed_Suprapubic
AFR-like	ENSG00000107968.9	MAP3K8	0.839477	0.117219	0.401202	0.998913	Skin_Not_Sun_Exposed_Suprapubic
AFR-like	ENSG00000180257.13	ZNF816	-0.839242	-0.00795232	0.401333	0.998913	Skin_Not_Sun_Exposed_Suprapubic
AFR-like	ENSG00000100601.9	ALKBH1	0.83905	0.048614	0.401441	0.998913	Skin_Not_Sun_Exposed_Suprapubic
AFR-like	ENSG00000142168.14	SOD1	-0.838869	-0.0383537	0.401543	0.998913	Skin_Not_Sun_Exposed_Suprapubic
AFR-like	ENSG00000156110.13	ADK	0.838378	0.0472134	0.401818	0.998913	Skin_Not_Sun_Exposed_Suprapubic
AFR-like	ENSG00000092203.13	TOX4	0.837541	0.0325535	0.402289	0.998913	Skin_Not_Sun_Exposed_Suprapubic
AFR-like	ENSG00000100731.15	PCNX1	0.837049	0.011746	0.402565	0.998913	Skin_Not_Sun_Exposed_Suprapubic
AFR-like	ENSG00000089847.12	ANKRD24	0.837027	0.0121119	0.402578	0.998913	Skin_Not_Sun_Exposed_Suprapubic
AFR-like	ENSG00000168060.15	NAALADL1	-0.836655	-0.0295256	0.402787	0.998913	Skin_Not_Sun_Exposed_Suprapubic
AFR-like	ENSG00000136573.12	BLK	0.836599	0.0295224	0.402818	0.998913	Skin_Not_Sun_Exposed_Suprapubic
AFR-like	ENSG00000236104.2	ZBTB22	0.836268	0.0615917	0.403004	0.998913	Skin_Not_Sun_Exposed_Suprapubic
AFR-like	ENSG00000088205.12	DDX18	0.8359	0.0482495	0.403211	0.998913	Skin_Not_Sun_Exposed_Suprapubic
AFR-like	ENSG00000141564.13	RPTOR	0.835866	0.0125092	0.40323	0.998913	Skin_Not_Sun_Exposed_Suprapubic
AFR-like	ENSG00000164099.3	PRSS12	-0.835426	-0.0403038	0.403478	0.998913	Skin_Not_Sun_Exposed_Suprapubic
AFR-like	ENSG00000205076.4	LGALS7	-0.835035	-0.00454596	0.403698	0.998913	Skin_Not_Sun_Exposed_Suprapubic
AFR-like	ENSG00000188385.11	JAKMIP3	-0.834511	-0.0136197	0.403993	0.998913	Skin_Not_Sun_Exposed_Suprapubic
AFR-like	ENSG00000108039.17	XPNPEP1	0.834455	0.0261015	0.404025	0.998913	Skin_Not_Sun_Exposed_Suprapubic
AFR-like	ENSG00000111801.15	BTN3A3	-0.834375	-0.0244514	0.40407	0.998913	Skin_Not_Sun_Exposed_Suprapubic
AFR-like	ENSG00000234630.1	LL22NC03-2H8.4	-0.834087	-0.0446131	0.404232	0.998913	Skin_Not_Sun_Exposed_Suprapubic
AFR-like	ENSG00000107104.18	KANK1	-0.833743	-0.0145653	0.404426	0.998913	Skin_Not_Sun_Exposed_Suprapubic
AFR-like	ENSG00000128578.9	STRIP2	-0.833456	-0.0244049	0.404588	0.998913	Skin_Not_Sun_Exposed_Suprapubic
AFR-like	ENSG00000174132.8	FAM174A	-0.833317	-0.044356	0.404666	0.998913	Skin_Not_Sun_Exposed_Suprapubic
AFR-like	ENSG00000072832.14	CRMP1	-0.832958	-0.0195681	0.404869	0.998913	Skin_Not_Sun_Exposed_Suprapubic
AFR-like	ENSG00000023734.10	STRAP	0.832941	0.0547325	0.404878	0.998913	Skin_Not_Sun_Exposed_Suprapubic
AFR-like	ENSG00000188428.19	BLOC1S5	-0.832807	-0.112363	0.404954	0.998913	Skin_Not_Sun_Exposed_Suprapubic
AFR-like	ENSG00000176358.15	TAC4	-0.832645	-0.071496	0.405045	0.998913	Skin_Not_Sun_Exposed_Suprapubic
AFR-like	ENSG00000042088.13	TDP1	0.832562	0.0582512	0.405092	0.998913	Skin_Not_Sun_Exposed_Suprapubic
AFR-like	ENSG00000185829.17	ARL17A	-0.832548	-0.00799533	0.4051	0.998913	Skin_Not_Sun_Exposed_Suprapubic
AFR-like	ENSG00000160207.8	HSF2BP	-0.831867	-0.00631881	0.405484	0.998913	Skin_Not_Sun_Exposed_Suprapubic
AFR-like	ENSG00000196126.11	HLA-DRB1	-0.831677	-0.0176611	0.405592	0.998913	Skin_Not_Sun_Exposed_Suprapubic
AFR-like	ENSG00000037965.5	HOXC8	-0.831339	-0.0489234	0.405782	0.998913	Skin_Not_Sun_Exposed_Suprapubic
AFR-like	ENSG00000179604.9	CDC42EP4	-0.831097	-0.0332216	0.405919	0.998913	Skin_Not_Sun_Exposed_Suprapubic
AFR-like	ENSG00000108821.13	COL1A1	-0.831075	-0.0750995	0.405931	0.998913	Skin_Not_Sun_Exposed_Suprapubic
AFR-like	ENSG00000155016.17	CYP2U1	-0.8309	-0.043302	0.40603	0.998913	Skin_Not_Sun_Exposed_Suprapubic
AFR-like	ENSG00000215012.8	C22orf29	0.830789	0.0173345	0.406093	0.998913	Skin_Not_Sun_Exposed_Suprapubic
AFR-like	ENSG00000226124.6	FTCDNL1	-0.830569	-0.0127439	0.406217	0.998913	Skin_Not_Sun_Exposed_Suprapubic
AFR-like	ENSG00000068383.18	INPP5A	0.830222	0.0189609	0.406413	0.998913	Skin_Not_Sun_Exposed_Suprapubic
AFR-like	ENSG00000232316.1	RP1-124C6.1	0.830189	0.132333	0.406432	0.998913	Skin_Not_Sun_Exposed_Suprapubic
AFR-like	ENSG00000238266.1	LINC00707	-0.830106	-0.0288148	0.406479	0.998913	Skin_Not_Sun_Exposed_Suprapubic
AFR-like	ENSG00000106624.10	AEBP1	0.830054	0.0483346	0.406508	0.998913	Skin_Not_Sun_Exposed_Suprapubic
AFR-like	ENSG00000104267.9	CA2	0.830044	0.0262609	0.406514	0.998913	Skin_Not_Sun_Exposed_Suprapubic
AFR-like	ENSG00000138613.13	APH1B	-0.829804	-0.0532171	0.40665	0.998913	Skin_Not_Sun_Exposed_Suprapubic
AFR-like	ENSG00000243284.1	VSIG8	0.829747	0.115045	0.406682	0.998913	Skin_Not_Sun_Exposed_Suprapubic
AFR-like	ENSG00000175920.16	DOK7	0.82963	0.0253489	0.406748	0.998913	Skin_Not_Sun_Exposed_Suprapubic
AFR-like	ENSG00000128245.14	YWHAH	-0.829144	-0.1182	0.407023	0.998913	Skin_Not_Sun_Exposed_Suprapubic
AFR-like	ENSG00000150459.12	SAP18	0.829102	0.0490495	0.407047	0.998913	Skin_Not_Sun_Exposed_Suprapubic
AFR-like	ENSG00000006007.11	GDE1	0.829091	0.0205679	0.407053	0.998913	Skin_Not_Sun_Exposed_Suprapubic
AFR-like	ENSG00000197405.7	C5AR1	-0.829022	-0.0244608	0.407092	0.998913	Skin_Not_Sun_Exposed_Suprapubic
AFR-like	ENSG00000105397.13	TYK2	-0.828761	-0.0562501	0.40724	0.998913	Skin_Not_Sun_Exposed_Suprapubic
AFR-like	ENSG00000158865.12	SLC5A11	-0.828751	-0.0054046	0.407245	0.998913	Skin_Not_Sun_Exposed_Suprapubic
AFR-like	ENSG00000168615.11	ADAM9	0.828709	0.0588591	0.407269	0.998913	Skin_Not_Sun_Exposed_Suprapubic
AFR-like	ENSG00000274561.1	RP11-147L13.12	-0.828586	-0.0876798	0.407338	0.998913	Skin_Not_Sun_Exposed_Suprapubic
AFR-like	ENSG00000151611.13	MMAA	0.828132	0.0695752	0.407596	0.998913	Skin_Not_Sun_Exposed_Suprapubic
AFR-like	ENSG00000101448.13	EPPIN	-0.827945	-0.0504339	0.407702	0.998913	Skin_Not_Sun_Exposed_Suprapubic
AFR-like	ENSG00000204176.13	SYT15	0.827721	0.0223195	0.407828	0.998913	Skin_Not_Sun_Exposed_Suprapubic
AFR-like	ENSG00000204179.10	PTPN20	-0.827721	-0.0177863	0.407828	0.998913	Skin_Not_Sun_Exposed_Suprapubic
AFR-like	ENSG00000135316.17	SYNCRIP	0.827708	0.0684691	0.407836	0.998913	Skin_Not_Sun_Exposed_Suprapubic
AFR-like	ENSG00000101363.12	MANBAL	0.827631	0.0235735	0.407879	0.998913	Skin_Not_Sun_Exposed_Suprapubic
AFR-like	ENSG00000196224.7	KRTAP5-3	0.827392	0.0340725	0.408015	0.998913	Skin_Not_Sun_Exposed_Suprapubic
AFR-like	ENSG00000133256.12	PDE6B	0.826911	0.0715863	0.408287	0.998913	Skin_Not_Sun_Exposed_Suprapubic
AFR-like	ENSG00000162631.18	NTNG1	-0.826813	-0.0211807	0.408343	0.998913	Skin_Not_Sun_Exposed_Suprapubic
AFR-like	ENSG00000214562.14	NUTM2D	-0.826744	-0.0180905	0.408382	0.998913	Skin_Not_Sun_Exposed_Suprapubic
AFR-like	ENSG00000251532.1	CTD-2245E15.3	0.826611	0.0145433	0.408457	0.998913	Skin_Not_Sun_Exposed_Suprapubic
AFR-like	ENSG00000109794.13	FAM149A	-0.826604	-0.0202535	0.408462	0.998913	Skin_Not_Sun_Exposed_Suprapubic
AFR-like	ENSG00000040531.14	CTNS	0.826585	0.0201228	0.408472	0.998913	Skin_Not_Sun_Exposed_Suprapubic
AFR-like	ENSG00000007174.17	DNAH9	-0.826309	-0.0338886	0.408629	0.998913	Skin_Not_Sun_Exposed_Suprapubic
AFR-like	ENSG00000270765.5	GAS2L2	0.826304	0.123094	0.408632	0.998913	Skin_Not_Sun_Exposed_Suprapubic
AFR-like	ENSG00000169689.14	CENPX	-0.826111	-0.0158702	0.408741	0.998913	Skin_Not_Sun_Exposed_Suprapubic
AFR-like	ENSG00000186470.13	BTN3A2	0.826007	0.0111593	0.4088	0.998913	Skin_Not_Sun_Exposed_Suprapubic
AFR-like	ENSG00000002919.14	SNX11	0.825894	0.00809567	0.408864	0.998913	Skin_Not_Sun_Exposed_Suprapubic
AFR-like	ENSG00000037042.8	TUBG2	-0.825574	-0.0300546	0.409046	0.998913	Skin_Not_Sun_Exposed_Suprapubic
AFR-like	ENSG00000148985.19	PGAP2	-0.825463	-0.0925787	0.409109	0.998913	Skin_Not_Sun_Exposed_Suprapubic
AFR-like	ENSG00000274414.1	RP5-965G21.4	-0.825171	-0.0181981	0.409274	0.998913	Skin_Not_Sun_Exposed_Suprapubic
AFR-like	ENSG00000176402.5	GJC3	0.825168	0.131648	0.409276	0.998913	Skin_Not_Sun_Exposed_Suprapubic
AFR-like	ENSG00000163166.14	IWS1	-0.824957	-0.0439321	0.409396	0.998913	Skin_Not_Sun_Exposed_Suprapubic
AFR-like	ENSG00000232006.8	AC005537.2	-0.824882	-0.0229295	0.409438	0.998913	Skin_Not_Sun_Exposed_Suprapubic
AFR-like	ENSG00000164308.16	ERAP2	-0.82451	-0.0038632	0.40965	0.998913	Skin_Not_Sun_Exposed_Suprapubic
AFR-like	ENSG00000144231.10	POLR2D	0.824504	0.0575294	0.409653	0.998913	Skin_Not_Sun_Exposed_Suprapubic
AFR-like	ENSG00000088832.16	FKBP1A	-0.824034	-0.0314661	0.40992	0.998913	Skin_Not_Sun_Exposed_Suprapubic
AFR-like	ENSG00000140575.12	IQGAP1	0.823844	0.0188084	0.410028	0.998913	Skin_Not_Sun_Exposed_Suprapubic
AFR-like	ENSG00000138107.12	ACTR1A	0.823347	0.0858334	0.410311	0.998913	Skin_Not_Sun_Exposed_Suprapubic
AFR-like	ENSG00000277901.1	RP5-851M4.1	0.823195	0.0558351	0.410397	0.998913	Skin_Not_Sun_Exposed_Suprapubic
AFR-like	ENSG00000154743.17	TSEN2	0.82293	0.0127465	0.410548	0.998913	Skin_Not_Sun_Exposed_Suprapubic
AFR-like	ENSG00000086475.14	SEPHS1	-0.822681	-0.0514203	0.410689	0.998913	Skin_Not_Sun_Exposed_Suprapubic
AFR-like	ENSG00000244482.10	LILRA6	-0.821835	-0.264511	0.411171	0.998913	Skin_Not_Sun_Exposed_Suprapubic
AFR-like	ENSG00000265912.1	RP11-583F2.2	-0.821835	-0.0167328	0.411171	0.998913	Skin_Not_Sun_Exposed_Suprapubic
AFR-like	ENSG00000274750.2	HIST1H3E	0.821595	0.0136068	0.411307	0.998913	Skin_Not_Sun_Exposed_Suprapubic
AFR-like	ENSG00000108465.14	CDK5RAP3	-0.821519	-0.031142	0.411351	0.998913	Skin_Not_Sun_Exposed_Suprapubic
AFR-like	ENSG00000148834.12	GSTO1	-0.821322	-0.0651473	0.411463	0.998913	Skin_Not_Sun_Exposed_Suprapubic
AFR-like	ENSG00000124532.14	MRS2	0.820068	0.0153759	0.412177	0.998913	Skin_Not_Sun_Exposed_Suprapubic
AFR-like	ENSG00000272142.1	RP11-428J1.5	-0.820041	-0.0387676	0.412193	0.998913	Skin_Not_Sun_Exposed_Suprapubic
AFR-like	ENSG00000006747.14	SCIN	0.818702	0.0246364	0.412957	0.998913	Skin_Not_Sun_Exposed_Suprapubic
AFR-like	ENSG00000138801.8	PAPSS1	0.818429	0.0647182	0.413112	0.998913	Skin_Not_Sun_Exposed_Suprapubic
AFR-like	ENSG00000198502.5	HLA-DRB5	-0.81824	-0.00624369	0.41322	0.998913	Skin_Not_Sun_Exposed_Suprapubic
AFR-like	ENSG00000177202.2	SPACA4	0.818099	0.0495915	0.413301	0.998913	Skin_Not_Sun_Exposed_Suprapubic
AFR-like	ENSG00000273308.1	RP11-496H1.2	0.81805	0.016514	0.413329	0.998913	Skin_Not_Sun_Exposed_Suprapubic
AFR-like	ENSG00000091436.16	MAP3K20	0.81803	0.0231395	0.41334	0.998913	Skin_Not_Sun_Exposed_Suprapubic
AFR-like	ENSG00000100485.11	SOS2	-0.817773	-0.042553	0.413487	0.998913	Skin_Not_Sun_Exposed_Suprapubic
AFR-like	ENSG00000185798.7	WDR53	-0.817726	-0.0402656	0.413514	0.998913	Skin_Not_Sun_Exposed_Suprapubic
AFR-like	ENSG00000104979.8	C19orf53	-0.817673	-0.0244865	0.413544	0.998913	Skin_Not_Sun_Exposed_Suprapubic
AFR-like	ENSG00000178188.14	SH2B1	0.817635	0.102947	0.413565	0.998913	Skin_Not_Sun_Exposed_Suprapubic
AFR-like	ENSG00000260388.2	LINC00562	-0.81757	-0.0222556	0.413603	0.998913	Skin_Not_Sun_Exposed_Suprapubic
AFR-like	ENSG00000175773.12	RP11-121M22.1	0.817268	0.0331657	0.413776	0.998913	Skin_Not_Sun_Exposed_Suprapubic
AFR-like	ENSG00000117525.13	F3	-0.816958	-0.0333616	0.413953	0.998913	Skin_Not_Sun_Exposed_Suprapubic
AFR-like	ENSG00000105677.11	TMEM147	-0.816814	-0.0315534	0.414035	0.998913	Skin_Not_Sun_Exposed_Suprapubic
AFR-like	ENSG00000206075.13	SERPINB5	-0.816806	-0.0505821	0.414039	0.998913	Skin_Not_Sun_Exposed_Suprapubic
AFR-like	ENSG00000271840.1	RP1-224A6.9	-0.816757	-0.0314879	0.414068	0.998913	Skin_Not_Sun_Exposed_Suprapubic
AFR-like	ENSG00000090060.17	PAPOLA	0.816621	0.061985	0.414145	0.998913	Skin_Not_Sun_Exposed_Suprapubic
AFR-like	ENSG00000165895.17	ARHGAP42	0.816058	0.0141706	0.414467	0.998913	Skin_Not_Sun_Exposed_Suprapubic
AFR-like	ENSG00000122375.11	OPN4	0.81596	0.00749689	0.414523	0.998913	Skin_Not_Sun_Exposed_Suprapubic
AFR-like	ENSG00000107371.12	EXOSC3	-0.8156	-0.0969306	0.414729	0.998913	Skin_Not_Sun_Exposed_Suprapubic
AFR-like	ENSG00000171747.8	LGALS4	0.815524	0.0263152	0.414773	0.998913	Skin_Not_Sun_Exposed_Suprapubic
AFR-like	ENSG00000124212.5	PTGIS	0.814524	0.0925697	0.415345	0.998913	Skin_Not_Sun_Exposed_Suprapubic
AFR-like	ENSG00000162616.8	DNAJB4	-0.814376	-0.0801267	0.415429	0.998913	Skin_Not_Sun_Exposed_Suprapubic
AFR-like	ENSG00000121410.11	A1BG	-0.814142	-0.0284838	0.415564	0.998913	Skin_Not_Sun_Exposed_Suprapubic
AFR-like	ENSG00000181856.14	SLC2A4	-0.814021	-0.147916	0.415633	0.998913	Skin_Not_Sun_Exposed_Suprapubic
AFR-like	ENSG00000180104.15	EXOC3	-0.813706	-0.152918	0.415813	0.998913	Skin_Not_Sun_Exposed_Suprapubic
AFR-like	ENSG00000269439.5	CTD-3131K8.2	-0.813467	-0.00885438	0.41595	0.998913	Skin_Not_Sun_Exposed_Suprapubic
AFR-like	ENSG00000273270.1	RP11-212P7.2	-0.813459	-0.0100199	0.415955	0.998913	Skin_Not_Sun_Exposed_Suprapubic
AFR-like	ENSG00000184983.9	NDUFA6	0.813349	0.0131883	0.416018	0.998913	Skin_Not_Sun_Exposed_Suprapubic
AFR-like	ENSG00000196814.14	MVB12B	-0.813286	-0.0246304	0.416054	0.998913	Skin_Not_Sun_Exposed_Suprapubic
AFR-like	ENSG00000119729.11	RHOQ	-0.812893	-0.110665	0.416279	0.998913	Skin_Not_Sun_Exposed_Suprapubic
AFR-like	ENSG00000126870.15	WDR60	-0.812594	-0.0112526	0.416451	0.998913	Skin_Not_Sun_Exposed_Suprapubic
AFR-like	ENSG00000253844.1	RP11-546K22.1	-0.812494	-0.0301865	0.416508	0.998913	Skin_Not_Sun_Exposed_Suprapubic
AFR-like	ENSG00000143321.18	HDGF	0.812457	0.0483187	0.416529	0.998913	Skin_Not_Sun_Exposed_Suprapubic
AFR-like	ENSG00000189306.10	RRP7A	-0.812308	-0.0386975	0.416615	0.998913	Skin_Not_Sun_Exposed_Suprapubic
AFR-like	ENSG00000109113.18	RAB34	-0.811632	-0.0793151	0.417003	0.998913	Skin_Not_Sun_Exposed_Suprapubic
AFR-like	ENSG00000116885.18	OSCP1	-0.811393	-0.0136021	0.41714	0.998913	Skin_Not_Sun_Exposed_Suprapubic
AFR-like	ENSG00000188243.12	COMMD6	0.811183	0.196644	0.41726	0.998913	Skin_Not_Sun_Exposed_Suprapubic
AFR-like	ENSG00000269155.2	RP3-431P23.5	0.81118	0.0322414	0.417262	0.998913	Skin_Not_Sun_Exposed_Suprapubic
AFR-like	ENSG00000119125.16	GDA	0.811077	0.0199467	0.417321	0.998913	Skin_Not_Sun_Exposed_Suprapubic
AFR-like	ENSG00000225793.2	RP1-234P15.4	-0.810857	-0.0267705	0.417448	0.998913	Skin_Not_Sun_Exposed_Suprapubic
AFR-like	ENSG00000272010.1	CTD-3025N20.3	-0.810435	-0.0167467	0.41769	0.998913	Skin_Not_Sun_Exposed_Suprapubic
AFR-like	ENSG00000245556.2	SCAMP1-AS1	-0.810231	-0.0368083	0.417807	0.998913	Skin_Not_Sun_Exposed_Suprapubic
AFR-like	ENSG00000179855.5	GIPC3	-0.809875	-0.0113614	0.418012	0.998913	Skin_Not_Sun_Exposed_Suprapubic
AFR-like	ENSG00000164031.16	DNAJB14	-0.809767	-0.0463761	0.418074	0.998913	Skin_Not_Sun_Exposed_Suprapubic
AFR-like	ENSG00000120265.16	PCMT1	0.809726	0.0671592	0.418098	0.998913	Skin_Not_Sun_Exposed_Suprapubic
AFR-like	ENSG00000157578.13	LCA5L	-0.809281	-0.00434145	0.418354	0.998913	Skin_Not_Sun_Exposed_Suprapubic
AFR-like	ENSG00000154269.14	ENPP3	-0.809218	-0.0686316	0.41839	0.998913	Skin_Not_Sun_Exposed_Suprapubic
AFR-like	ENSG00000272682.1	AC004471.10	-0.809196	-0.0130321	0.418402	0.998913	Skin_Not_Sun_Exposed_Suprapubic
AFR-like	ENSG00000273344.1	PAXIP1-AS1	0.809147	0.0290863	0.418431	0.998913	Skin_Not_Sun_Exposed_Suprapubic
AFR-like	ENSG00000257218.5	GATC	-0.809031	-0.0118705	0.418498	0.998913	Skin_Not_Sun_Exposed_Suprapubic
AFR-like	ENSG00000147679.11	UTP23	0.808587	0.254537	0.418753	0.998913	Skin_Not_Sun_Exposed_Suprapubic
AFR-like	ENSG00000172137.18	CALB2	0.808511	0.0542386	0.418797	0.998913	Skin_Not_Sun_Exposed_Suprapubic
AFR-like	ENSG00000005187.11	ACSM3	-0.80842	-0.0134328	0.418849	0.998913	Skin_Not_Sun_Exposed_Suprapubic
AFR-like	ENSG00000177058.11	SLC38A9	0.808391	0.0386529	0.418866	0.998913	Skin_Not_Sun_Exposed_Suprapubic
AFR-like	ENSG00000249365.1	RP11-508M8.1	-0.808388	-0.0570439	0.418867	0.998913	Skin_Not_Sun_Exposed_Suprapubic
AFR-like	ENSG00000100997.18	ABHD12	-0.808323	-0.0572065	0.418905	0.998913	Skin_Not_Sun_Exposed_Suprapubic
AFR-like	ENSG00000175104.14	TRAF6	0.808228	0.00576746	0.418959	0.998913	Skin_Not_Sun_Exposed_Suprapubic
AFR-like	ENSG00000143653.9	SCCPDH	0.808157	0.0108934	0.419	0.998913	Skin_Not_Sun_Exposed_Suprapubic
AFR-like	ENSG00000181016.9	LSMEM1	-0.808141	-0.0222866	0.419009	0.998913	Skin_Not_Sun_Exposed_Suprapubic
AFR-like	ENSG00000184292.6	TACSTD2	0.80803	0.0960418	0.419073	0.998913	Skin_Not_Sun_Exposed_Suprapubic
AFR-like	ENSG00000197763.14	TXNRD3	0.807827	0.0161108	0.41919	0.998913	Skin_Not_Sun_Exposed_Suprapubic
AFR-like	ENSG00000119718.10	EIF2B2	0.80762	0.0331236	0.41931	0.998913	Skin_Not_Sun_Exposed_Suprapubic
AFR-like	ENSG00000162746.14	FCRLB	-0.80722	-0.0205439	0.41954	0.998913	Skin_Not_Sun_Exposed_Suprapubic
AFR-like	ENSG00000100605.16	ITPK1	0.807213	0.0580042	0.419544	0.998913	Skin_Not_Sun_Exposed_Suprapubic
AFR-like	ENSG00000182810.6	DDX28	-0.80714	-0.0507081	0.419586	0.998913	Skin_Not_Sun_Exposed_Suprapubic
AFR-like	ENSG00000106686.16	SPATA6L	-0.806613	-0.00583828	0.41989	0.998913	Skin_Not_Sun_Exposed_Suprapubic
AFR-like	ENSG00000186854.10	TRABD2A	-0.806168	-0.0371824	0.420146	0.998913	Skin_Not_Sun_Exposed_Suprapubic
AFR-like	ENSG00000107518.16	ATRNL1	0.805989	0.0230319	0.420249	0.998913	Skin_Not_Sun_Exposed_Suprapubic
AFR-like	ENSG00000135317.12	SNX14	-0.805493	-0.0517273	0.420535	0.998913	Skin_Not_Sun_Exposed_Suprapubic
AFR-like	ENSG00000176890.15	TYMS	-0.805433	-0.0480725	0.42057	0.998913	Skin_Not_Sun_Exposed_Suprapubic
AFR-like	ENSG00000087085.13	ACHE	0.805099	0.0421859	0.420763	0.998913	Skin_Not_Sun_Exposed_Suprapubic
AFR-like	ENSG00000070669.16	ASNS	0.805087	0.00890726	0.42077	0.998913	Skin_Not_Sun_Exposed_Suprapubic
AFR-like	ENSG00000140451.12	PIF1	0.804941	0.055264	0.420854	0.998913	Skin_Not_Sun_Exposed_Suprapubic
AFR-like	ENSG00000197381.15	ADARB1	-0.804748	-0.0553319	0.420965	0.998913	Skin_Not_Sun_Exposed_Suprapubic
AFR-like	ENSG00000097046.12	CDC7	0.804579	0.0136973	0.421063	0.998913	Skin_Not_Sun_Exposed_Suprapubic
AFR-like	ENSG00000071967.11	CYBRD1	-0.804432	-0.0171837	0.421148	0.998913	Skin_Not_Sun_Exposed_Suprapubic
AFR-like	ENSG00000183020.13	AP2A2	0.804415	0.105089	0.421157	0.998913	Skin_Not_Sun_Exposed_Suprapubic
AFR-like	ENSG00000008838.19	MED24	-0.804196	-0.0155673	0.421284	0.998913	Skin_Not_Sun_Exposed_Suprapubic
AFR-like	ENSG00000158270.11	COLEC12	-0.804164	-0.0161837	0.421302	0.998913	Skin_Not_Sun_Exposed_Suprapubic
AFR-like	ENSG00000125755.18	SYMPK	-0.804124	-0.0497531	0.421325	0.998913	Skin_Not_Sun_Exposed_Suprapubic
AFR-like	ENSG00000130203.9	APOE	-0.804031	-0.0151733	0.421379	0.998913	Skin_Not_Sun_Exposed_Suprapubic
AFR-like	ENSG00000139144.9	PIK3C2G	0.80401	0.0368764	0.421391	0.998913	Skin_Not_Sun_Exposed_Suprapubic
AFR-like	ENSG00000150961.14	SEC24D	-0.803753	-0.0571168	0.42154	0.998913	Skin_Not_Sun_Exposed_Suprapubic
AFR-like	ENSG00000197774.12	EME2	0.803655	0.0206605	0.421596	0.998913	Skin_Not_Sun_Exposed_Suprapubic
AFR-like	ENSG00000182040.8	USH1G	0.803472	0.0297451	0.421702	0.998913	Skin_Not_Sun_Exposed_Suprapubic
AFR-like	ENSG00000155849.15	ELMO1	-0.803167	-0.098219	0.421878	0.998913	Skin_Not_Sun_Exposed_Suprapubic
AFR-like	ENSG00000165389.6	SPTSSA	0.803101	0.0173109	0.421916	0.998913	Skin_Not_Sun_Exposed_Suprapubic
AFR-like	ENSG00000186908.14	ZDHHC17	-0.803098	-0.0239416	0.421918	0.998913	Skin_Not_Sun_Exposed_Suprapubic
AFR-like	ENSG00000115286.19	NDUFS7	-0.803071	-0.0322869	0.421934	0.998913	Skin_Not_Sun_Exposed_Suprapubic
AFR-like	ENSG00000171051.8	FPR1	-0.803049	-0.0245722	0.421946	0.998913	Skin_Not_Sun_Exposed_Suprapubic
AFR-like	ENSG00000136628.17	EPRS	-0.80295	-0.0287819	0.422004	0.998913	Skin_Not_Sun_Exposed_Suprapubic
AFR-like	ENSG00000149260.15	CAPN5	0.802903	0.152233	0.422031	0.998913	Skin_Not_Sun_Exposed_Suprapubic
AFR-like	ENSG00000118900.14	UBN1	0.802696	0.0196431	0.42215	0.998913	Skin_Not_Sun_Exposed_Suprapubic
AFR-like	ENSG00000112357.12	PEX7	-0.802668	-0.0290259	0.422167	0.998913	Skin_Not_Sun_Exposed_Suprapubic
AFR-like	ENSG00000011143.16	MKS1	-0.802328	-0.0278546	0.422363	0.998913	Skin_Not_Sun_Exposed_Suprapubic
AFR-like	ENSG00000103351.12	CLUAP1	0.802198	0.0153405	0.422438	0.998913	Skin_Not_Sun_Exposed_Suprapubic
AFR-like	ENSG00000174928.15	C3orf33	0.802159	0.0286502	0.422461	0.998913	Skin_Not_Sun_Exposed_Suprapubic
AFR-like	ENSG00000091157.13	WDR7	-0.801908	-0.0308323	0.422606	0.998913	Skin_Not_Sun_Exposed_Suprapubic
AFR-like	ENSG00000198792.12	TMEM184B	0.801903	0.0430933	0.422609	0.998913	Skin_Not_Sun_Exposed_Suprapubic
AFR-like	ENSG00000131061.13	ZNF341	0.801821	0.0707547	0.422656	0.998913	Skin_Not_Sun_Exposed_Suprapubic
AFR-like	ENSG00000164609.9	SLU7	0.801743	0.0258205	0.422702	0.998913	Skin_Not_Sun_Exposed_Suprapubic
AFR-like	ENSG00000132938.19	MTUS2	-0.801188	-0.0119811	0.423023	0.998913	Skin_Not_Sun_Exposed_Suprapubic
AFR-like	ENSG00000114770.16	ABCC5	-0.801026	-0.0244006	0.423117	0.998913	Skin_Not_Sun_Exposed_Suprapubic
AFR-like	ENSG00000153815.16	CMIP	0.800824	0.0734343	0.423234	0.998913	Skin_Not_Sun_Exposed_Suprapubic
AFR-like	ENSG00000130560.8	UBAC1	0.800557	0.0392402	0.423388	0.998913	Skin_Not_Sun_Exposed_Suprapubic
AFR-like	ENSG00000188916.8	FAM196A	0.800407	0.0136824	0.423475	0.998913	Skin_Not_Sun_Exposed_Suprapubic
AFR-like	ENSG00000185420.18	SMYD3	-0.800407	-0.0161454	0.423475	0.998913	Skin_Not_Sun_Exposed_Suprapubic
AFR-like	ENSG00000187123.14	LYPD6	0.800371	0.0697929	0.423496	0.998913	Skin_Not_Sun_Exposed_Suprapubic
AFR-like	ENSG00000079337.15	RAPGEF3	-0.800292	-0.0280309	0.423541	0.998913	Skin_Not_Sun_Exposed_Suprapubic
AFR-like	ENSG00000182264.8	IZUMO1	0.800249	0.00881771	0.423566	0.998913	Skin_Not_Sun_Exposed_Suprapubic
AFR-like	ENSG00000135241.16	PNPLA8	-0.800006	-0.0285644	0.423707	0.998913	Skin_Not_Sun_Exposed_Suprapubic
AFR-like	ENSG00000105996.6	HOXA2	0.799843	0.0152561	0.423802	0.998913	Skin_Not_Sun_Exposed_Suprapubic
AFR-like	ENSG00000105538.9	RASIP1	0.799829	0.0140526	0.42381	0.998913	Skin_Not_Sun_Exposed_Suprapubic
AFR-like	ENSG00000159110.19	IFNAR2	-0.799528	-0.0140342	0.423984	0.998913	Skin_Not_Sun_Exposed_Suprapubic
AFR-like	ENSG00000260913.1	LINC01254	0.799472	0.0711143	0.424017	0.998913	Skin_Not_Sun_Exposed_Suprapubic
AFR-like	ENSG00000008018.8	PSMB1	-0.79932	-0.0362734	0.424105	0.998913	Skin_Not_Sun_Exposed_Suprapubic
AFR-like	ENSG00000272097.1	RP11-421M1.8	0.799214	0.0108764	0.424166	0.998913	Skin_Not_Sun_Exposed_Suprapubic
AFR-like	ENSG00000137337.14	MDC1	-0.79917	-0.0186238	0.424192	0.998913	Skin_Not_Sun_Exposed_Suprapubic
AFR-like	ENSG00000127399.14	LRRC61	0.799029	0.0156662	0.424273	0.998913	Skin_Not_Sun_Exposed_Suprapubic
AFR-like	ENSG00000099840.13	IZUMO4	0.798739	0.0348649	0.424442	0.998913	Skin_Not_Sun_Exposed_Suprapubic
AFR-like	ENSG00000113430.9	IRX4	-0.798639	-0.0172644	0.4245	0.998913	Skin_Not_Sun_Exposed_Suprapubic
AFR-like	ENSG00000054523.17	KIF1B	-0.798337	-0.0352391	0.424675	0.998913	Skin_Not_Sun_Exposed_Suprapubic
AFR-like	ENSG00000118785.13	SPP1	-0.798207	-0.0358886	0.42475	0.998913	Skin_Not_Sun_Exposed_Suprapubic
AFR-like	ENSG00000103544.14	C16orf62	0.798169	0.0503368	0.424773	0.998913	Skin_Not_Sun_Exposed_Suprapubic
AFR-like	ENSG00000145819.15	ARHGAP26	-0.79813	-0.0370193	0.424795	0.998913	Skin_Not_Sun_Exposed_Suprapubic
AFR-like	ENSG00000251027.1	LINC01950	0.798122	0.0138516	0.4248	0.998913	Skin_Not_Sun_Exposed_Suprapubic
AFR-like	ENSG00000188559.13	RALGAPA2	-0.79741	-0.0440815	0.425213	0.998913	Skin_Not_Sun_Exposed_Suprapubic
AFR-like	ENSG00000157734.13	SNX22	0.79738	0.0328074	0.42523	0.998913	Skin_Not_Sun_Exposed_Suprapubic
AFR-like	ENSG00000247157.6	LINC01252	-0.797372	-0.00768006	0.425235	0.998913	Skin_Not_Sun_Exposed_Suprapubic
AFR-like	ENSG00000114988.11	LMAN2L	0.797153	0.0701395	0.425362	0.998913	Skin_Not_Sun_Exposed_Suprapubic
AFR-like	ENSG00000228590.1	AC007381.3	-0.796469	-0.0353252	0.425759	0.998913	Skin_Not_Sun_Exposed_Suprapubic
AFR-like	ENSG00000137177.19	KIF13A	-0.796109	-0.0443503	0.425969	0.998913	Skin_Not_Sun_Exposed_Suprapubic
AFR-like	ENSG00000214253.8	FIS1	0.795982	0.00981635	0.426043	0.998913	Skin_Not_Sun_Exposed_Suprapubic
AFR-like	ENSG00000155755.18	TMEM237	-0.795684	-0.119861	0.426216	0.998913	Skin_Not_Sun_Exposed_Suprapubic
AFR-like	ENSG00000124357.12	NAGK	0.7956	0.0226312	0.426264	0.998913	Skin_Not_Sun_Exposed_Suprapubic
AFR-like	ENSG00000182183.14	FAM159A	0.795597	0.0168878	0.426266	0.998913	Skin_Not_Sun_Exposed_Suprapubic
AFR-like	ENSG00000169359.13	SLC33A1	0.795553	0.0649718	0.426292	0.998913	Skin_Not_Sun_Exposed_Suprapubic
AFR-like	ENSG00000105997.22	HOXA3	0.795179	0.0198691	0.426509	0.998913	Skin_Not_Sun_Exposed_Suprapubic
AFR-like	ENSG00000106404.13	CLDN15	-0.795168	-0.00909661	0.426516	0.998913	Skin_Not_Sun_Exposed_Suprapubic
AFR-like	ENSG00000069248.11	NUP133	0.794423	0.0544184	0.426949	0.998913	Skin_Not_Sun_Exposed_Suprapubic
AFR-like	ENSG00000198771.10	RCSD1	0.794207	0.0260284	0.427075	0.998913	Skin_Not_Sun_Exposed_Suprapubic
AFR-like	ENSG00000133424.20	LARGE1	0.794186	0.0427602	0.427087	0.998913	Skin_Not_Sun_Exposed_Suprapubic
AFR-like	ENSG00000167565.12	SERTAD3	-0.794178	-0.0158468	0.427092	0.998913	Skin_Not_Sun_Exposed_Suprapubic
AFR-like	ENSG00000085998.13	POMGNT1	0.793918	0.0612691	0.427243	0.998913	Skin_Not_Sun_Exposed_Suprapubic
AFR-like	ENSG00000176040.13	TMPRSS7	0.793744	0.0291758	0.427345	0.998913	Skin_Not_Sun_Exposed_Suprapubic
AFR-like	ENSG00000169857.7	AVEN	0.793441	0.0161254	0.427521	0.998913	Skin_Not_Sun_Exposed_Suprapubic
AFR-like	ENSG00000157703.15	SVOPL	-0.793306	-0.0113165	0.4276	0.998913	Skin_Not_Sun_Exposed_Suprapubic
AFR-like	ENSG00000183665.5	TRMT12	0.793075	0.00998924	0.427734	0.998913	Skin_Not_Sun_Exposed_Suprapubic
AFR-like	ENSG00000283267.1	CTB-16J4.1	0.792853	0.022545	0.427863	0.998913	Skin_Not_Sun_Exposed_Suprapubic
AFR-like	ENSG00000139626.15	ITGB7	-0.792774	-0.0767167	0.427909	0.998913	Skin_Not_Sun_Exposed_Suprapubic
AFR-like	ENSG00000162692.10	VCAM1	-0.792754	-0.126352	0.427921	0.998913	Skin_Not_Sun_Exposed_Suprapubic
AFR-like	ENSG00000162591.15	MEGF6	-0.792419	-0.0170694	0.428117	0.998913	Skin_Not_Sun_Exposed_Suprapubic
AFR-like	ENSG00000239388.8	ASB14	-0.792415	-0.00568854	0.428119	0.998913	Skin_Not_Sun_Exposed_Suprapubic
AFR-like	ENSG00000164393.8	ADGRF2	-0.792356	-0.0123938	0.428153	0.998913	Skin_Not_Sun_Exposed_Suprapubic
AFR-like	ENSG00000162551.13	ALPL	0.792355	0.0272056	0.428154	0.998913	Skin_Not_Sun_Exposed_Suprapubic
AFR-like	ENSG00000167394.12	ZNF668	0.792346	0.0415208	0.428159	0.998913	Skin_Not_Sun_Exposed_Suprapubic
AFR-like	ENSG00000204516.9	MICB	-0.792325	-0.00526943	0.428171	0.998913	Skin_Not_Sun_Exposed_Suprapubic
AFR-like	ENSG00000167103.11	PIP5KL1	-0.79205	-0.0445513	0.428332	0.998913	Skin_Not_Sun_Exposed_Suprapubic
AFR-like	ENSG00000227345.8	PARG	-0.792003	-0.0459832	0.428359	0.998913	Skin_Not_Sun_Exposed_Suprapubic
AFR-like	ENSG00000130363.11	RSPH3	0.791907	0.0274404	0.428415	0.998913	Skin_Not_Sun_Exposed_Suprapubic
AFR-like	ENSG00000100599.15	RIN3	-0.791662	-0.0297696	0.428558	0.998913	Skin_Not_Sun_Exposed_Suprapubic
AFR-like	ENSG00000236427.1	RP11-107M16.2	0.791558	0.0138255	0.428618	0.998913	Skin_Not_Sun_Exposed_Suprapubic
AFR-like	ENSG00000154511.11	FAM69A	0.791434	0.0201674	0.428691	0.998913	Skin_Not_Sun_Exposed_Suprapubic
AFR-like	ENSG00000112425.14	EPM2A	-0.790763	-0.0150877	0.429082	0.998913	Skin_Not_Sun_Exposed_Suprapubic
AFR-like	ENSG00000206562.11	METTL6	-0.790436	-0.0241967	0.429273	0.998913	Skin_Not_Sun_Exposed_Suprapubic
AFR-like	ENSG00000122786.19	CALD1	-0.790333	-0.0641086	0.429333	0.998913	Skin_Not_Sun_Exposed_Suprapubic
AFR-like	ENSG00000085760.14	MTIF2	0.790306	0.0296146	0.429349	0.998913	Skin_Not_Sun_Exposed_Suprapubic
AFR-like	ENSG00000198382.8	UVRAG	0.790226	0.0659741	0.429396	0.998913	Skin_Not_Sun_Exposed_Suprapubic
AFR-like	ENSG00000166411.13	IDH3A	0.789969	0.0553711	0.429546	0.998913	Skin_Not_Sun_Exposed_Suprapubic
AFR-like	ENSG00000096401.7	CDC5L	0.789889	0.0295751	0.429593	0.998913	Skin_Not_Sun_Exposed_Suprapubic
AFR-like	ENSG00000162415.6	ZSWIM5	-0.789446	-0.0304783	0.429852	0.998913	Skin_Not_Sun_Exposed_Suprapubic
AFR-like	ENSG00000243811.8	APOBEC3D	-0.789426	-0.0148148	0.429863	0.998913	Skin_Not_Sun_Exposed_Suprapubic
AFR-like	ENSG00000116237.15	ICMT	0.788976	0.0178561	0.430126	0.998913	Skin_Not_Sun_Exposed_Suprapubic
AFR-like	ENSG00000253217.1	KB-1991G8.1	-0.788264	-0.028538	0.430543	0.998913	Skin_Not_Sun_Exposed_Suprapubic
AFR-like	ENSG00000104973.16	MED25	-0.787954	-0.0204149	0.430724	0.998913	Skin_Not_Sun_Exposed_Suprapubic
AFR-like	ENSG00000127578.6	WFIKKN1	-0.78766	-0.00643963	0.430896	0.998913	Skin_Not_Sun_Exposed_Suprapubic
AFR-like	ENSG00000160447.6	PKN3	0.787635	0.0597851	0.43091	0.998913	Skin_Not_Sun_Exposed_Suprapubic
AFR-like	ENSG00000158710.14	TAGLN2	0.787601	0.201975	0.43093	0.998913	Skin_Not_Sun_Exposed_Suprapubic
AFR-like	ENSG00000034239.10	EFCAB1	0.787551	0.00795115	0.430959	0.998913	Skin_Not_Sun_Exposed_Suprapubic
AFR-like	ENSG00000134490.13	TMEM241	-0.787385	-0.0418606	0.431057	0.998913	Skin_Not_Sun_Exposed_Suprapubic
AFR-like	ENSG00000116031.8	CD207	0.786879	0.035888	0.431353	0.998913	Skin_Not_Sun_Exposed_Suprapubic
AFR-like	ENSG00000166268.10	MYRFL	0.786582	0.0140074	0.431526	0.998913	Skin_Not_Sun_Exposed_Suprapubic
AFR-like	ENSG00000181894.14	ZNF329	-0.786535	-0.0439138	0.431554	0.998913	Skin_Not_Sun_Exposed_Suprapubic
AFR-like	ENSG00000260907.1	AC008088.4	0.786519	0.0782292	0.431563	0.998913	Skin_Not_Sun_Exposed_Suprapubic
AFR-like	ENSG00000253230.8	LINC00599	0.786494	0.0441135	0.431578	0.998913	Skin_Not_Sun_Exposed_Suprapubic
AFR-like	ENSG00000198925.10	ATG9A	-0.785849	-0.187558	0.431956	0.998913	Skin_Not_Sun_Exposed_Suprapubic
AFR-like	ENSG00000109180.14	OCIAD1	0.785786	0.0425436	0.431993	0.998913	Skin_Not_Sun_Exposed_Suprapubic
AFR-like	ENSG00000047249.17	ATP6V1H	0.785037	0.0648802	0.432432	0.998913	Skin_Not_Sun_Exposed_Suprapubic
AFR-like	ENSG00000226853.2	AC010894.3	0.784915	0.0245304	0.432503	0.998913	Skin_Not_Sun_Exposed_Suprapubic
AFR-like	ENSG00000171202.6	TMEM126A	-0.784844	-0.0244755	0.432545	0.998913	Skin_Not_Sun_Exposed_Suprapubic
AFR-like	ENSG00000115816.14	CEBPZ	0.784584	0.0267302	0.432697	0.998913	Skin_Not_Sun_Exposed_Suprapubic
AFR-like	ENSG00000099968.17	BCL2L13	-0.784547	-0.0359785	0.432719	0.998913	Skin_Not_Sun_Exposed_Suprapubic
AFR-like	ENSG00000242612.6	DECR2	0.784332	0.0109169	0.432846	0.998913	Skin_Not_Sun_Exposed_Suprapubic
AFR-like	ENSG00000125503.12	PPP1R12C	0.784175	0.0747631	0.432937	0.998913	Skin_Not_Sun_Exposed_Suprapubic
AFR-like	ENSG00000166664.13	CHRFAM7A	0.784024	0.0132466	0.433026	0.998913	Skin_Not_Sun_Exposed_Suprapubic
AFR-like	ENSG00000162769.12	FLVCR1	0.783829	0.0197387	0.433141	0.998913	Skin_Not_Sun_Exposed_Suprapubic
AFR-like	ENSG00000111639.7	MRPL51	0.783689	0.0701917	0.433223	0.998913	Skin_Not_Sun_Exposed_Suprapubic
AFR-like	ENSG00000082898.16	XPO1	0.783659	0.126071	0.43324	0.998913	Skin_Not_Sun_Exposed_Suprapubic
AFR-like	ENSG00000214026.10	MRPL23	0.783592	0.00696399	0.433279	0.998913	Skin_Not_Sun_Exposed_Suprapubic
AFR-like	ENSG00000263002.7	ZNF234	-0.783547	-0.0394227	0.433306	0.998913	Skin_Not_Sun_Exposed_Suprapubic
AFR-like	ENSG00000173706.12	HEG1	-0.783475	-0.038145	0.433348	0.998913	Skin_Not_Sun_Exposed_Suprapubic
AFR-like	ENSG00000128641.18	MYO1B	-0.783348	-0.0386174	0.433423	0.998913	Skin_Not_Sun_Exposed_Suprapubic
AFR-like	ENSG00000162994.15	CLHC1	0.783228	0.00638024	0.433493	0.998913	Skin_Not_Sun_Exposed_Suprapubic
AFR-like	ENSG00000237330.2	RNF223	-0.783166	-0.021783	0.43353	0.998913	Skin_Not_Sun_Exposed_Suprapubic
AFR-like	ENSG00000143753.12	DEGS1	0.782831	0.0608462	0.433727	0.998913	Skin_Not_Sun_Exposed_Suprapubic
AFR-like	ENSG00000105619.13	TFPT	-0.782712	-0.0660938	0.433796	0.998913	Skin_Not_Sun_Exposed_Suprapubic
AFR-like	ENSG00000125743.10	SNRPD2	0.782378	0.0280445	0.433992	0.998913	Skin_Not_Sun_Exposed_Suprapubic
AFR-like	ENSG00000251600.5	RP11-673E1.1	-0.782309	-0.00717959	0.434033	0.998913	Skin_Not_Sun_Exposed_Suprapubic
AFR-like	ENSG00000125347.13	IRF1	-0.782001	-0.0521095	0.434214	0.998913	Skin_Not_Sun_Exposed_Suprapubic
AFR-like	ENSG00000006042.11	TMEM98	-0.78178	-0.0158566	0.434344	0.998913	Skin_Not_Sun_Exposed_Suprapubic
AFR-like	ENSG00000257890.1	RP11-114F10.2	-0.781546	-0.008137	0.434482	0.998913	Skin_Not_Sun_Exposed_Suprapubic
AFR-like	ENSG00000214022.11	REPIN1	-0.781404	-0.0343305	0.434565	0.998913	Skin_Not_Sun_Exposed_Suprapubic
AFR-like	ENSG00000164307.12	ERAP1	0.781395	0.0105567	0.43457	0.998913	Skin_Not_Sun_Exposed_Suprapubic
AFR-like	ENSG00000213694.3	S1PR3	-0.781392	-0.0185565	0.434572	0.998913	Skin_Not_Sun_Exposed_Suprapubic
AFR-like	ENSG00000264364.2	DYNLL2	-0.781317	-0.0410633	0.434616	0.998913	Skin_Not_Sun_Exposed_Suprapubic
AFR-like	ENSG00000144021.2	CIAO1	0.781287	0.0229512	0.434634	0.998913	Skin_Not_Sun_Exposed_Suprapubic
AFR-like	ENSG00000075914.12	EXOSC7	0.781283	0.183048	0.434636	0.998913	Skin_Not_Sun_Exposed_Suprapubic
AFR-like	ENSG00000064419.13	TNPO3	-0.781188	-0.0646426	0.434692	0.998913	Skin_Not_Sun_Exposed_Suprapubic
AFR-like	ENSG00000182240.15	BACE2	-0.781132	-0.0393117	0.434725	0.998913	Skin_Not_Sun_Exposed_Suprapubic
AFR-like	ENSG00000135503.12	ACVR1B	-0.780912	-0.138296	0.434854	0.998913	Skin_Not_Sun_Exposed_Suprapubic
AFR-like	ENSG00000277511.1	CTD-2095E4.5	-0.78003	-0.0526537	0.435373	0.998913	Skin_Not_Sun_Exposed_Suprapubic
AFR-like	ENSG00000101353.14	MROH8	0.779854	0.0249152	0.435477	0.998913	Skin_Not_Sun_Exposed_Suprapubic
AFR-like	ENSG00000125779.21	PANK2	0.779756	0.0216209	0.435534	0.998913	Skin_Not_Sun_Exposed_Suprapubic
AFR-like	ENSG00000182022.17	CHST15	-0.779501	-0.029789	0.435685	0.998913	Skin_Not_Sun_Exposed_Suprapubic
AFR-like	ENSG00000143452.15	HORMAD1	0.779416	0.00492385	0.435735	0.998913	Skin_Not_Sun_Exposed_Suprapubic
AFR-like	ENSG00000106348.16	IMPDH1	0.779382	0.024752	0.435755	0.998913	Skin_Not_Sun_Exposed_Suprapubic
AFR-like	ENSG00000259517.2	LINC02169	-0.779363	-0.0324077	0.435766	0.998913	Skin_Not_Sun_Exposed_Suprapubic
AFR-like	ENSG00000204104.11	TRAF3IP1	0.779107	0.0140449	0.435917	0.998913	Skin_Not_Sun_Exposed_Suprapubic
AFR-like	ENSG00000189339.11	SLC35E2B	0.77902	0.0178252	0.435968	0.998913	Skin_Not_Sun_Exposed_Suprapubic
AFR-like	ENSG00000279278.1	CH17-264L24.1	-0.778758	-0.123707	0.436122	0.998913	Skin_Not_Sun_Exposed_Suprapubic
AFR-like	ENSG00000126790.11	L3HYPDH	0.778753	0.00793868	0.436125	0.998913	Skin_Not_Sun_Exposed_Suprapubic
AFR-like	ENSG00000247077.6	PGAM5	-0.778749	-0.0788417	0.436128	0.998913	Skin_Not_Sun_Exposed_Suprapubic
AFR-like	ENSG00000143595.12	AQP10	-0.778488	-0.0317825	0.436281	0.998913	Skin_Not_Sun_Exposed_Suprapubic
AFR-like	ENSG00000104660.17	LEPROTL1	0.778336	0.0291609	0.436371	0.998913	Skin_Not_Sun_Exposed_Suprapubic
AFR-like	ENSG00000100902.10	PSMA6	0.777785	0.195846	0.436696	0.998913	Skin_Not_Sun_Exposed_Suprapubic
AFR-like	ENSG00000164296.6	TIGD6	0.777496	0.019057	0.436866	0.998913	Skin_Not_Sun_Exposed_Suprapubic
AFR-like	ENSG00000115884.10	SDC1	0.777304	0.106229	0.436979	0.998913	Skin_Not_Sun_Exposed_Suprapubic
AFR-like	ENSG00000163040.14	CCDC74A	0.776962	0.00205869	0.437181	0.998913	Skin_Not_Sun_Exposed_Suprapubic
AFR-like	ENSG00000107537.13	PHYH	0.776669	0.0193941	0.437354	0.998913	Skin_Not_Sun_Exposed_Suprapubic
AFR-like	ENSG00000251322.7	SHANK3	-0.77634	-0.0806017	0.437548	0.998913	Skin_Not_Sun_Exposed_Suprapubic
AFR-like	ENSG00000171621.13	SPSB1	-0.776169	-0.0379654	0.437649	0.998913	Skin_Not_Sun_Exposed_Suprapubic
AFR-like	ENSG00000179021.9	C3orf38	-0.776147	-0.022532	0.437662	0.998913	Skin_Not_Sun_Exposed_Suprapubic
AFR-like	ENSG00000205710.3	C17orf107	0.775925	0.0300361	0.437793	0.998913	Skin_Not_Sun_Exposed_Suprapubic
AFR-like	ENSG00000205808.5	PLPP6	-0.775903	-0.0565628	0.437806	0.998913	Skin_Not_Sun_Exposed_Suprapubic
AFR-like	ENSG00000197782.14	ZNF780A	0.77575	0.0039547	0.437897	0.998913	Skin_Not_Sun_Exposed_Suprapubic
AFR-like	ENSG00000175224.16	ATG13	-0.775443	-0.0418939	0.438078	0.998913	Skin_Not_Sun_Exposed_Suprapubic
AFR-like	ENSG00000174788.9	PCP2	-0.775153	-0.0117866	0.438249	0.998913	Skin_Not_Sun_Exposed_Suprapubic
AFR-like	ENSG00000185917.13	SETD4	0.775151	0.0724955	0.43825	0.998913	Skin_Not_Sun_Exposed_Suprapubic
AFR-like	ENSG00000146409.10	SLC18B1	-0.775101	-0.0298321	0.43828	0.998913	Skin_Not_Sun_Exposed_Suprapubic
AFR-like	ENSG00000072134.15	EPN2	-0.775077	-0.0331301	0.438294	0.998913	Skin_Not_Sun_Exposed_Suprapubic
AFR-like	ENSG00000261121.1	RP11-496D24.2	0.774913	0.0107127	0.438391	0.998913	Skin_Not_Sun_Exposed_Suprapubic
AFR-like	ENSG00000184900.15	SUMO3	-0.774828	-0.0746579	0.438442	0.998913	Skin_Not_Sun_Exposed_Suprapubic
AFR-like	ENSG00000233942.1	AC004012.1	-0.774445	-0.00612803	0.438668	0.998913	Skin_Not_Sun_Exposed_Suprapubic
AFR-like	ENSG00000139197.10	PEX5	-0.774323	-0.0111239	0.43874	0.998913	Skin_Not_Sun_Exposed_Suprapubic
AFR-like	ENSG00000044459.14	CNTLN	-0.773194	-0.0462657	0.439408	0.998913	Skin_Not_Sun_Exposed_Suprapubic
AFR-like	ENSG00000113360.16	DROSHA	-0.773128	-0.0129793	0.439447	0.998913	Skin_Not_Sun_Exposed_Suprapubic
AFR-like	ENSG00000041802.10	LSG1	-0.772968	-0.0173218	0.439541	0.998913	Skin_Not_Sun_Exposed_Suprapubic
AFR-like	ENSG00000281560.1	LSINCT5	0.772959	0.0113441	0.439547	0.998913	Skin_Not_Sun_Exposed_Suprapubic
AFR-like	ENSG00000272777.1	RP11-571L19.8	0.772944	0.00379988	0.439555	0.998913	Skin_Not_Sun_Exposed_Suprapubic
AFR-like	ENSG00000137700.17	SLC37A4	-0.772742	-0.0394917	0.439675	0.998913	Skin_Not_Sun_Exposed_Suprapubic
AFR-like	ENSG00000149346.14	SLX4IP	0.772723	0.0412564	0.439686	0.998913	Skin_Not_Sun_Exposed_Suprapubic
AFR-like	ENSG00000153294.11	ADGRF4	-0.772719	-0.00804107	0.439689	0.998913	Skin_Not_Sun_Exposed_Suprapubic
AFR-like	ENSG00000122543.10	OCM	-0.772121	-0.00962975	0.440043	0.998913	Skin_Not_Sun_Exposed_Suprapubic
AFR-like	ENSG00000183291.15	SELENOF	-0.771811	-0.0386275	0.440227	0.998913	Skin_Not_Sun_Exposed_Suprapubic
AFR-like	ENSG00000030066.13	NUP160	-0.771595	-0.0514404	0.440354	0.998913	Skin_Not_Sun_Exposed_Suprapubic
AFR-like	ENSG00000131686.14	CA6	0.771553	0.0195358	0.440379	0.998913	Skin_Not_Sun_Exposed_Suprapubic
AFR-like	ENSG00000110328.5	GALNT18	-0.771454	-0.0192211	0.440438	0.998913	Skin_Not_Sun_Exposed_Suprapubic
AFR-like	ENSG00000145604.15	SKP2	0.771445	0.0206743	0.440444	0.998913	Skin_Not_Sun_Exposed_Suprapubic
AFR-like	ENSG00000198270.12	TMEM116	0.771046	0.0509633	0.44068	0.998913	Skin_Not_Sun_Exposed_Suprapubic
AFR-like	ENSG00000167186.10	COQ7	0.771021	0.042992	0.440695	0.998913	Skin_Not_Sun_Exposed_Suprapubic
AFR-like	ENSG00000184787.18	UBE2G2	0.770925	0.0269822	0.440751	0.998913	Skin_Not_Sun_Exposed_Suprapubic
AFR-like	ENSG00000253824.1	KB-173C10.2	-0.770794	-0.0152653	0.440829	0.998913	Skin_Not_Sun_Exposed_Suprapubic
AFR-like	ENSG00000025039.14	RRAGD	-0.770277	-0.0350421	0.441136	0.998913	Skin_Not_Sun_Exposed_Suprapubic
AFR-like	ENSG00000197978.9	GOLGA6L9	-0.770154	-0.0061239	0.441208	0.998913	Skin_Not_Sun_Exposed_Suprapubic
AFR-like	ENSG00000162852.13	CNST	0.769851	0.0481906	0.441389	0.998913	Skin_Not_Sun_Exposed_Suprapubic
AFR-like	ENSG00000123600.19	METTL8	0.769744	0.0722251	0.441452	0.998913	Skin_Not_Sun_Exposed_Suprapubic
AFR-like	ENSG00000110811.19	P3H3	-0.769428	-0.0403813	0.441639	0.998913	Skin_Not_Sun_Exposed_Suprapubic
AFR-like	ENSG00000124440.15	HIF3A	-0.769166	-0.0425478	0.441795	0.998913	Skin_Not_Sun_Exposed_Suprapubic
AFR-like	ENSG00000146828.17	SLC12A9	-0.769133	-0.0437716	0.441815	0.998913	Skin_Not_Sun_Exposed_Suprapubic
AFR-like	ENSG00000163959.9	SLC51A	-0.769065	-0.017104	0.441855	0.998913	Skin_Not_Sun_Exposed_Suprapubic
AFR-like	ENSG00000185522.8	LMNTD2	0.768974	0.0671401	0.441909	0.998913	Skin_Not_Sun_Exposed_Suprapubic
AFR-like	ENSG00000112514.15	CUTA	-0.76882	-0.0707531	0.442	0.998913	Skin_Not_Sun_Exposed_Suprapubic
AFR-like	ENSG00000179988.13	PSTK	0.768804	0.0195372	0.44201	0.998913	Skin_Not_Sun_Exposed_Suprapubic
AFR-like	ENSG00000114779.19	ABHD14B	-0.768191	-0.0403264	0.442373	0.998913	Skin_Not_Sun_Exposed_Suprapubic
AFR-like	ENSG00000149089.12	APIP	-0.768174	-0.00643508	0.442384	0.998913	Skin_Not_Sun_Exposed_Suprapubic
AFR-like	ENSG00000170426.1	SDR9C7	-0.76815	-0.0568175	0.442398	0.998913	Skin_Not_Sun_Exposed_Suprapubic
AFR-like	ENSG00000258701.1	LINC00638	0.768042	0.0138878	0.442462	0.998913	Skin_Not_Sun_Exposed_Suprapubic
AFR-like	ENSG00000171227.6	TMEM37	-0.767981	-0.049512	0.442498	0.998913	Skin_Not_Sun_Exposed_Suprapubic
AFR-like	ENSG00000237476.1	LINC01637	-0.767404	-0.0214589	0.442842	0.998913	Skin_Not_Sun_Exposed_Suprapubic
AFR-like	ENSG00000162040.6	HS3ST6	0.767381	0.0594017	0.442855	0.998913	Skin_Not_Sun_Exposed_Suprapubic
AFR-like	ENSG00000214078.12	CPNE1	-0.767273	-0.00564531	0.442919	0.998913	Skin_Not_Sun_Exposed_Suprapubic
AFR-like	ENSG00000144895.11	EIF2A	-0.76713	-0.0092929	0.443004	0.998913	Skin_Not_Sun_Exposed_Suprapubic
AFR-like	ENSG00000173124.14	ACSM6	0.767004	0.00217322	0.443079	0.998913	Skin_Not_Sun_Exposed_Suprapubic
AFR-like	ENSG00000164879.6	CA3	-0.766769	-0.0173868	0.443219	0.998913	Skin_Not_Sun_Exposed_Suprapubic
AFR-like	ENSG00000123992.18	DNPEP	-0.766233	-0.00261627	0.443538	0.998913	Skin_Not_Sun_Exposed_Suprapubic
AFR-like	ENSG00000204175.5	GPRIN2	-0.766229	-0.0242607	0.44354	0.998913	Skin_Not_Sun_Exposed_Suprapubic
AFR-like	ENSG00000198743.6	SLC5A3	-0.76618	-0.0669736	0.443569	0.998913	Skin_Not_Sun_Exposed_Suprapubic
AFR-like	ENSG00000140319.10	SRP14	-0.765542	-0.0290165	0.443949	0.998913	Skin_Not_Sun_Exposed_Suprapubic
AFR-like	ENSG00000130158.13	DOCK6	0.764866	0.0248631	0.444351	0.998913	Skin_Not_Sun_Exposed_Suprapubic
AFR-like	ENSG00000264522.5	OTUD7B	0.764611	0.0510187	0.444503	0.998913	Skin_Not_Sun_Exposed_Suprapubic
AFR-like	ENSG00000003400.14	CASP10	-0.764485	-0.0146251	0.444578	0.998913	Skin_Not_Sun_Exposed_Suprapubic
AFR-like	ENSG00000182566.13	CLEC4G	-0.764216	-0.0260155	0.444738	0.998913	Skin_Not_Sun_Exposed_Suprapubic
AFR-like	ENSG00000171497.4	PPID	0.763893	0.0336857	0.444931	0.998913	Skin_Not_Sun_Exposed_Suprapubic
AFR-like	ENSG00000166405.14	RIC3	0.763846	0.0182191	0.444959	0.998913	Skin_Not_Sun_Exposed_Suprapubic
AFR-like	ENSG00000272444.1	RP11-1017G21.6	-0.763661	-0.0207936	0.445069	0.998913	Skin_Not_Sun_Exposed_Suprapubic
AFR-like	ENSG00000165379.13	LRFN5	-0.763321	-0.0471501	0.445272	0.998913	Skin_Not_Sun_Exposed_Suprapubic
AFR-like	ENSG00000005469.11	CROT	0.763259	0.0419046	0.445309	0.998913	Skin_Not_Sun_Exposed_Suprapubic
AFR-like	ENSG00000198668.10	CALM1	-0.763076	-0.0424741	0.445418	0.998913	Skin_Not_Sun_Exposed_Suprapubic
AFR-like	ENSG00000165406.15	2025-03-08	-0.762883	-0.0450528	0.445533	0.998913	Skin_Not_Sun_Exposed_Suprapubic
AFR-like	ENSG00000120071.13	KANSL1	-0.762814	-0.0193384	0.445575	0.998913	Skin_Not_Sun_Exposed_Suprapubic
AFR-like	ENSG00000182093.14	WRB	-0.762041	-0.0105192	0.446035	0.998913	Skin_Not_Sun_Exposed_Suprapubic
AFR-like	ENSG00000137574.10	TGS1	0.76147	0.0167142	0.446377	0.998913	Skin_Not_Sun_Exposed_Suprapubic
AFR-like	ENSG00000097021.19	ACOT7	0.761336	0.0241577	0.446456	0.998913	Skin_Not_Sun_Exposed_Suprapubic
AFR-like	ENSG00000152952.11	PLOD2	-0.761103	-0.0159373	0.446595	0.998913	Skin_Not_Sun_Exposed_Suprapubic
AFR-like	ENSG00000196196.2	HRCT1	-0.760999	-0.00977574	0.446658	0.998913	Skin_Not_Sun_Exposed_Suprapubic
AFR-like	ENSG00000273148.1	RP5-1068E13.7	-0.760679	-0.0198986	0.446849	0.998913	Skin_Not_Sun_Exposed_Suprapubic
AFR-like	ENSG00000146067.15	FAM193B	-0.760191	-0.02812	0.447141	0.998913	Skin_Not_Sun_Exposed_Suprapubic
AFR-like	ENSG00000124253.10	PCK1	0.760184	0.0163647	0.447145	0.998913	Skin_Not_Sun_Exposed_Suprapubic
AFR-like	ENSG00000132623.15	ANKEF1	0.760162	0.00763483	0.447158	0.998913	Skin_Not_Sun_Exposed_Suprapubic
AFR-like	ENSG00000213977.7	TAX1BP3	0.760051	0.0290214	0.447224	0.998913	Skin_Not_Sun_Exposed_Suprapubic
AFR-like	ENSG00000100983.9	GSS	0.759769	0.0306345	0.447393	0.998913	Skin_Not_Sun_Exposed_Suprapubic
AFR-like	ENSG00000119655.10	NPC2	-0.759136	-0.0356208	0.447771	0.998913	Skin_Not_Sun_Exposed_Suprapubic
AFR-like	ENSG00000166170.9	BAG5	-0.758915	-0.0406308	0.447903	0.998913	Skin_Not_Sun_Exposed_Suprapubic
AFR-like	ENSG00000099991.17	CABIN1	-0.758901	-0.0238397	0.447912	0.998913	Skin_Not_Sun_Exposed_Suprapubic
AFR-like	ENSG00000174444.14	RPL4	-0.758816	-0.183332	0.447963	0.998913	Skin_Not_Sun_Exposed_Suprapubic
AFR-like	ENSG00000166436.15	TRIM66	0.75865	0.0120466	0.448062	0.998913	Skin_Not_Sun_Exposed_Suprapubic
AFR-like	ENSG00000105650.21	PDE4C	-0.758478	-0.04071	0.448165	0.998913	Skin_Not_Sun_Exposed_Suprapubic
AFR-like	ENSG00000243819.4	RN7SL832P	-0.758427	-0.0328203	0.448196	0.998913	Skin_Not_Sun_Exposed_Suprapubic
AFR-like	ENSG00000008196.12	TFAP2B	0.758349	0.0368737	0.448242	0.998913	Skin_Not_Sun_Exposed_Suprapubic
AFR-like	ENSG00000140521.12	POLG	-0.75779	-0.0224648	0.448577	0.998913	Skin_Not_Sun_Exposed_Suprapubic
AFR-like	ENSG00000177181.14	RIMKLA	0.757469	0.0478196	0.448769	0.998913	Skin_Not_Sun_Exposed_Suprapubic
AFR-like	ENSG00000174749.5	C4orf32	-0.757431	-0.018448	0.448792	0.998913	Skin_Not_Sun_Exposed_Suprapubic
AFR-like	ENSG00000166166.12	TRMT61A	-0.75721	-0.0612815	0.448924	0.998913	Skin_Not_Sun_Exposed_Suprapubic
AFR-like	ENSG00000070610.14	GBA2	0.757189	0.0792163	0.448937	0.998913	Skin_Not_Sun_Exposed_Suprapubic
AFR-like	ENSG00000143537.13	ADAM15	-0.757179	-0.067181	0.448943	0.998913	Skin_Not_Sun_Exposed_Suprapubic
AFR-like	ENSG00000101052.12	IFT52	-0.756743	-0.0177211	0.449204	0.998913	Skin_Not_Sun_Exposed_Suprapubic
AFR-like	ENSG00000171703.16	TCEA2	0.756498	0.0425793	0.44935	0.998913	Skin_Not_Sun_Exposed_Suprapubic
AFR-like	ENSG00000124003.12	MOGAT1	0.756387	0.0741774	0.449417	0.998913	Skin_Not_Sun_Exposed_Suprapubic
AFR-like	ENSG00000166508.17	MCM7	0.756029	0.029423	0.449632	0.998913	Skin_Not_Sun_Exposed_Suprapubic
AFR-like	ENSG00000110628.13	SLC22A18	0.755699	0.0356515	0.44983	0.998913	Skin_Not_Sun_Exposed_Suprapubic
AFR-like	ENSG00000126603.8	GLIS2	0.755261	0.0652486	0.450093	0.998913	Skin_Not_Sun_Exposed_Suprapubic
AFR-like	ENSG00000251396.6	LINC01301	-0.754504	-0.0343244	0.450546	0.998913	Skin_Not_Sun_Exposed_Suprapubic
AFR-like	ENSG00000217455.8	AC091801.1	0.754035	0.0121751	0.450828	0.998913	Skin_Not_Sun_Exposed_Suprapubic
AFR-like	ENSG00000136758.18	YME1L1	-0.753992	-0.116845	0.450854	0.998913	Skin_Not_Sun_Exposed_Suprapubic
AFR-like	ENSG00000254973.1	RP11-429J17.7	0.753916	0.00401934	0.4509	0.998913	Skin_Not_Sun_Exposed_Suprapubic
AFR-like	ENSG00000136542.8	GALNT5	-0.753875	-0.0434223	0.450924	0.998913	Skin_Not_Sun_Exposed_Suprapubic
AFR-like	ENSG00000197043.13	ANXA6	-0.753859	-0.12898	0.450934	0.998913	Skin_Not_Sun_Exposed_Suprapubic
AFR-like	ENSG00000243477.5	NAT6	0.753682	0.073965	0.45104	0.998913	Skin_Not_Sun_Exposed_Suprapubic
AFR-like	ENSG00000152932.7	RAB3C	-0.753477	-0.0539736	0.451163	0.998913	Skin_Not_Sun_Exposed_Suprapubic
AFR-like	ENSG00000142082.14	SIRT3	0.753312	0.0298611	0.451263	0.998913	Skin_Not_Sun_Exposed_Suprapubic
AFR-like	ENSG00000108828.15	VAT1	0.753212	0.0152882	0.451323	0.998913	Skin_Not_Sun_Exposed_Suprapubic
AFR-like	ENSG00000243566.6	UPK3B	0.752979	0.0158287	0.451462	0.998913	Skin_Not_Sun_Exposed_Suprapubic
AFR-like	ENSG00000157637.12	SLC38A10	-0.752955	-0.0149053	0.451477	0.998913	Skin_Not_Sun_Exposed_Suprapubic
AFR-like	ENSG00000204316.12	MRPL38	-0.752638	-0.0418251	0.451667	0.998913	Skin_Not_Sun_Exposed_Suprapubic
AFR-like	ENSG00000137441.7	FGFBP2	0.752597	0.0128159	0.451692	0.998913	Skin_Not_Sun_Exposed_Suprapubic
AFR-like	ENSG00000164338.9	UTP15	-0.752408	-0.040284	0.451805	0.998913	Skin_Not_Sun_Exposed_Suprapubic
AFR-like	ENSG00000008382.15	MPND	-0.752361	-0.0440414	0.451834	0.998913	Skin_Not_Sun_Exposed_Suprapubic
AFR-like	ENSG00000160193.11	WDR4	0.752136	0.0730376	0.451969	0.998913	Skin_Not_Sun_Exposed_Suprapubic
AFR-like	ENSG00000106125.14	MINDY4	0.751797	0.0638097	0.452173	0.998913	Skin_Not_Sun_Exposed_Suprapubic
AFR-like	ENSG00000088970.15	KIZ	0.751768	0.0182827	0.452191	0.998913	Skin_Not_Sun_Exposed_Suprapubic
AFR-like	ENSG00000116704.7	SLC35D1	0.751678	0.0742124	0.452245	0.998913	Skin_Not_Sun_Exposed_Suprapubic
AFR-like	ENSG00000272138.1	LINC01607	-0.751373	-0.0432315	0.452428	0.998913	Skin_Not_Sun_Exposed_Suprapubic
AFR-like	ENSG00000090316.15	MAEA	-0.751204	-0.00979958	0.45253	0.998913	Skin_Not_Sun_Exposed_Suprapubic
AFR-like	ENSG00000181074.3	OR52N4	0.750785	0.021795	0.452782	0.998913	Skin_Not_Sun_Exposed_Suprapubic
AFR-like	ENSG00000187010.19	RHD	0.750689	0.00696558	0.45284	0.998913	Skin_Not_Sun_Exposed_Suprapubic
AFR-like	ENSG00000176809.10	LRRC37A3	-0.750476	-0.0255661	0.452968	0.998913	Skin_Not_Sun_Exposed_Suprapubic
AFR-like	ENSG00000237560.5	LINC01497	0.75037	0.0137738	0.453032	0.998913	Skin_Not_Sun_Exposed_Suprapubic
AFR-like	ENSG00000251576.1	LINC01267	-0.750233	-0.0228008	0.453114	0.998913	Skin_Not_Sun_Exposed_Suprapubic
AFR-like	ENSG00000198162.12	MAN1A2	-0.750225	-0.00741216	0.453119	0.998913	Skin_Not_Sun_Exposed_Suprapubic
AFR-like	ENSG00000173040.12	EVC2	0.750189	0.0280638	0.453141	0.998913	Skin_Not_Sun_Exposed_Suprapubic
AFR-like	ENSG00000168329.13	CX3CR1	-0.750089	-0.0101797	0.453201	0.998913	Skin_Not_Sun_Exposed_Suprapubic
AFR-like	ENSG00000226051.6	ZNF503-AS1	-0.749803	-0.00633099	0.453373	0.998913	Skin_Not_Sun_Exposed_Suprapubic
AFR-like	ENSG00000182472.8	CAPN12	0.749603	0.0233729	0.453494	0.998913	Skin_Not_Sun_Exposed_Suprapubic
AFR-like	ENSG00000187908.16	DMBT1	0.749571	0.00858807	0.453513	0.998913	Skin_Not_Sun_Exposed_Suprapubic
AFR-like	ENSG00000136840.18	ST6GALNAC4	-0.749404	-0.0188037	0.453614	0.998913	Skin_Not_Sun_Exposed_Suprapubic
AFR-like	ENSG00000142396.10	ERVK3-1	0.749373	0.0220765	0.453633	0.998913	Skin_Not_Sun_Exposed_Suprapubic
AFR-like	ENSG00000204084.12	INPP5B	-0.749316	-0.0062736	0.453667	0.998913	Skin_Not_Sun_Exposed_Suprapubic
AFR-like	ENSG00000127249.14	ATP13A4	-0.748911	-0.00800618	0.453911	0.998913	Skin_Not_Sun_Exposed_Suprapubic
AFR-like	ENSG00000174206.12	C12orf66	-0.748777	-0.0517695	0.453992	0.998913	Skin_Not_Sun_Exposed_Suprapubic
AFR-like	ENSG00000109819.8	PPARGC1A	0.748724	0.0506273	0.454023	0.998913	Skin_Not_Sun_Exposed_Suprapubic
AFR-like	ENSG00000119681.11	LTBP2	0.748717	0.0146687	0.454028	0.998913	Skin_Not_Sun_Exposed_Suprapubic
AFR-like	ENSG00000166925.8	TSC22D4	0.7485	0.151365	0.454159	0.998913	Skin_Not_Sun_Exposed_Suprapubic
AFR-like	ENSG00000206561.12	COLQ	-0.748447	-0.0101721	0.454191	0.998913	Skin_Not_Sun_Exposed_Suprapubic
AFR-like	ENSG00000140400.16	MAN2C1	0.74789	0.00623916	0.454526	0.998913	Skin_Not_Sun_Exposed_Suprapubic
AFR-like	ENSG00000182087.12	TMEM259	-0.747856	-0.0826937	0.454547	0.998913	Skin_Not_Sun_Exposed_Suprapubic
AFR-like	ENSG00000155792.9	DEPTOR	0.747775	0.0207844	0.454596	0.998913	Skin_Not_Sun_Exposed_Suprapubic
AFR-like	ENSG00000169282.17	KCNAB1	0.747695	0.0644345	0.454644	0.998913	Skin_Not_Sun_Exposed_Suprapubic
AFR-like	ENSG00000165501.16	LRR1	-0.747311	-0.0146719	0.454876	0.998913	Skin_Not_Sun_Exposed_Suprapubic
AFR-like	ENSG00000136147.17	PHF11	-0.74728	-0.035592	0.454894	0.998913	Skin_Not_Sun_Exposed_Suprapubic
AFR-like	ENSG00000204540.10	PSORS1C1	0.746928	0.00764638	0.455107	0.998913	Skin_Not_Sun_Exposed_Suprapubic
AFR-like	ENSG00000196187.11	TMEM63A	-0.746883	-0.0240489	0.455134	0.998913	Skin_Not_Sun_Exposed_Suprapubic
AFR-like	ENSG00000133460.19	SLC2A11	-0.746853	-0.0139829	0.455153	0.998913	Skin_Not_Sun_Exposed_Suprapubic
AFR-like	ENSG00000070269.13	TMEM260	0.746275	0.0573799	0.455501	0.998913	Skin_Not_Sun_Exposed_Suprapubic
AFR-like	ENSG00000103226.17	NOMO3	-0.746202	-0.0144463	0.455546	0.998913	Skin_Not_Sun_Exposed_Suprapubic
AFR-like	ENSG00000215187.10	FAM166B	-0.746173	-0.0630036	0.455563	0.998913	Skin_Not_Sun_Exposed_Suprapubic
AFR-like	ENSG00000178772.6	CPN2	-0.745836	-0.0177585	0.455766	0.998913	Skin_Not_Sun_Exposed_Suprapubic
AFR-like	ENSG00000057019.15	DCBLD2	0.745765	0.0094004	0.455809	0.998913	Skin_Not_Sun_Exposed_Suprapubic
AFR-like	ENSG00000164111.14	ANXA5	0.745459	0.0334685	0.455994	0.998913	Skin_Not_Sun_Exposed_Suprapubic
AFR-like	ENSG00000124459.11	ZNF45	-0.745292	-0.0259586	0.456095	0.998913	Skin_Not_Sun_Exposed_Suprapubic
AFR-like	ENSG00000039560.13	RAI14	-0.74508	-0.0208077	0.456224	0.998913	Skin_Not_Sun_Exposed_Suprapubic
AFR-like	ENSG00000125144.13	MT1G	0.74486	0.0210609	0.456356	0.998913	Skin_Not_Sun_Exposed_Suprapubic
AFR-like	ENSG00000089127.12	OAS1	-0.744815	0.00531303	0.456384	0.998913	Skin_Not_Sun_Exposed_Suprapubic
AFR-like	ENSG00000167842.15	MIS12	-0.744451	-0.0310213	0.456604	0.998913	Skin_Not_Sun_Exposed_Suprapubic
AFR-like	ENSG00000106086.18	PLEKHA8	-0.744448	-0.0262207	0.456605	0.998913	Skin_Not_Sun_Exposed_Suprapubic
AFR-like	ENSG00000134291.11	TMEM106C	-0.744441	-0.0439028	0.456609	0.998913	Skin_Not_Sun_Exposed_Suprapubic
AFR-like	ENSG00000099290.15	WASHC2A	0.744294	0.021447	0.456699	0.998913	Skin_Not_Sun_Exposed_Suprapubic
AFR-like	ENSG00000102967.11	DHODH	-0.744236	-0.0266122	0.456734	0.998913	Skin_Not_Sun_Exposed_Suprapubic
AFR-like	ENSG00000106524.8	ANKMY2	-0.744121	-0.0225773	0.456803	0.998913	Skin_Not_Sun_Exposed_Suprapubic
AFR-like	ENSG00000180901.10	KCTD2	0.743213	0.0544291	0.457353	0.998913	Skin_Not_Sun_Exposed_Suprapubic
AFR-like	ENSG00000005001.9	PRSS22	-0.74321	-0.0900364	0.457354	0.998913	Skin_Not_Sun_Exposed_Suprapubic
AFR-like	ENSG00000273674.4	CTD-2378E12.1	0.743163	0.0335463	0.457383	0.998913	Skin_Not_Sun_Exposed_Suprapubic
AFR-like	ENSG00000064490.13	RFXANK	-0.742997	-0.0440685	0.457484	0.998913	Skin_Not_Sun_Exposed_Suprapubic
AFR-like	ENSG00000132386.10	SERPINF1	0.742974	0.0486137	0.457497	0.998913	Skin_Not_Sun_Exposed_Suprapubic
AFR-like	ENSG00000204371.11	EHMT2	0.742923	0.0514908	0.457528	0.998913	Skin_Not_Sun_Exposed_Suprapubic
AFR-like	ENSG00000145741.15	BTF3	-0.742722	-0.0512556	0.45765	0.998913	Skin_Not_Sun_Exposed_Suprapubic
AFR-like	ENSG00000100266.18	PACSIN2	-0.742683	-0.0563002	0.457674	0.998913	Skin_Not_Sun_Exposed_Suprapubic
AFR-like	ENSG00000244459.2	RP11-1398P2.1	-0.742531	-0.0286808	0.457766	0.998913	Skin_Not_Sun_Exposed_Suprapubic
AFR-like	ENSG00000102978.12	POLR2C	-0.742452	-0.0198448	0.457813	0.998913	Skin_Not_Sun_Exposed_Suprapubic
AFR-like	ENSG00000119203.13	CPSF3	-0.742354	-0.0235117	0.457873	0.998913	Skin_Not_Sun_Exposed_Suprapubic
AFR-like	ENSG00000180739.13	S1PR5	-0.742307	-0.0311511	0.457901	0.998913	Skin_Not_Sun_Exposed_Suprapubic
AFR-like	ENSG00000123485.11	HJURP	0.742212	0.0550059	0.457959	0.998913	Skin_Not_Sun_Exposed_Suprapubic
AFR-like	ENSG00000161980.5	POLR3K	0.742124	0.0166733	0.458012	0.998913	Skin_Not_Sun_Exposed_Suprapubic
AFR-like	ENSG00000242852.6	ZNF709	-0.742053	-0.0115863	0.458055	0.998913	Skin_Not_Sun_Exposed_Suprapubic
AFR-like	ENSG00000170369.3	CST2	0.742009	0.0224625	0.458082	0.998913	Skin_Not_Sun_Exposed_Suprapubic
AFR-like	ENSG00000165637.13	VDAC2	-0.741745	-0.0282024	0.458242	0.998913	Skin_Not_Sun_Exposed_Suprapubic
AFR-like	ENSG00000250490.1	LINC02145	0.741479	0.00520623	0.458403	0.998913	Skin_Not_Sun_Exposed_Suprapubic
AFR-like	ENSG00000183569.17	SERHL2	0.741375	0.0162927	0.458466	0.998913	Skin_Not_Sun_Exposed_Suprapubic
AFR-like	ENSG00000116663.10	FBXO6	0.741064	0.0491559	0.458655	0.998913	Skin_Not_Sun_Exposed_Suprapubic
AFR-like	ENSG00000023572.8	GLRX2	0.740962	0.0984758	0.458716	0.998913	Skin_Not_Sun_Exposed_Suprapubic
AFR-like	ENSG00000177354.11	C10orf71	-0.740951	-0.00870124	0.458723	0.998913	Skin_Not_Sun_Exposed_Suprapubic
AFR-like	ENSG00000116205.12	TCEANC2	0.740337	0.00213924	0.459095	0.998913	Skin_Not_Sun_Exposed_Suprapubic
AFR-like	ENSG00000033030.13	ZCCHC8	0.739999	0.0488968	0.459301	0.998913	Skin_Not_Sun_Exposed_Suprapubic
AFR-like	ENSG00000089597.16	GANAB	-0.739761	-0.0887635	0.459445	0.998913	Skin_Not_Sun_Exposed_Suprapubic
AFR-like	ENSG00000103148.15	NPRL3	-0.739568	-0.0120809	0.459562	0.998913	Skin_Not_Sun_Exposed_Suprapubic
AFR-like	ENSG00000166913.12	YWHAB	0.739515	0.0347363	0.459595	0.998913	Skin_Not_Sun_Exposed_Suprapubic
AFR-like	ENSG00000105991.7	HOXA1	0.739308	0.0137025	0.45972	0.998913	Skin_Not_Sun_Exposed_Suprapubic
AFR-like	ENSG00000171236.9	LRG1	-0.739255	-0.0720535	0.459752	0.998913	Skin_Not_Sun_Exposed_Suprapubic
AFR-like	ENSG00000055163.19	CYFIP2	-0.739251	-0.0396426	0.459755	0.998913	Skin_Not_Sun_Exposed_Suprapubic
AFR-like	ENSG00000171916.16	LGALS9C	-0.739201	-0.0317619	0.459785	0.998913	Skin_Not_Sun_Exposed_Suprapubic
AFR-like	ENSG00000113273.15	ARSB	0.739184	0.0429872	0.459795	0.998913	Skin_Not_Sun_Exposed_Suprapubic
AFR-like	ENSG00000172613.7	RAD9A	0.739164	0.0311205	0.459807	0.998913	Skin_Not_Sun_Exposed_Suprapubic
AFR-like	ENSG00000260468.1	LINC01290	0.739159	0.0246141	0.45981	0.998913	Skin_Not_Sun_Exposed_Suprapubic
AFR-like	ENSG00000281005.1	LINC00921	-0.738895	-0.0422297	0.459971	0.998913	Skin_Not_Sun_Exposed_Suprapubic
AFR-like	ENSG00000198203.9	SULT1C2	-0.738665	-0.00386309	0.46011	0.998913	Skin_Not_Sun_Exposed_Suprapubic
AFR-like	ENSG00000110435.11	PDHX	-0.738566	-0.0125754	0.46017	0.998913	Skin_Not_Sun_Exposed_Suprapubic
AFR-like	ENSG00000125877.12	ITPA	0.738546	0.0121189	0.460182	0.998913	Skin_Not_Sun_Exposed_Suprapubic
AFR-like	ENSG00000133983.14	COX16	0.738494	0.0335259	0.460214	0.998913	Skin_Not_Sun_Exposed_Suprapubic
AFR-like	ENSG00000111886.10	GABRR2	-0.738386	-0.0149533	0.46028	0.998913	Skin_Not_Sun_Exposed_Suprapubic
AFR-like	ENSG00000198053.11	SIRPA	-0.738229	-0.0214827	0.460375	0.998913	Skin_Not_Sun_Exposed_Suprapubic
AFR-like	ENSG00000111361.12	EIF2B1	-0.737811	-0.070979	0.460629	0.998913	Skin_Not_Sun_Exposed_Suprapubic
AFR-like	ENSG00000181195.10	PENK	0.737291	0.0172611	0.460946	0.998913	Skin_Not_Sun_Exposed_Suprapubic
AFR-like	ENSG00000163320.10	CGGBP1	-0.737166	-0.0213359	0.461022	0.998913	Skin_Not_Sun_Exposed_Suprapubic
AFR-like	ENSG00000205683.11	DPF3	0.736851	-0.000593194	0.461213	0.998913	Skin_Not_Sun_Exposed_Suprapubic
AFR-like	ENSG00000253958.1	CLDN23	-0.736843	-0.00744022	0.461218	0.998913	Skin_Not_Sun_Exposed_Suprapubic
AFR-like	ENSG00000127507.17	ADGRE2	0.736749	0.0139675	0.461275	0.998913	Skin_Not_Sun_Exposed_Suprapubic
AFR-like	ENSG00000111846.16	GCNT2	-0.736671	-0.03126	0.461323	0.998913	Skin_Not_Sun_Exposed_Suprapubic
AFR-like	ENSG00000178202.12	KDELC2	-0.736592	-0.0169937	0.461371	0.998913	Skin_Not_Sun_Exposed_Suprapubic
AFR-like	ENSG00000272783.1	RP13-1016M1.2	-0.736513	-0.0337963	0.461419	0.998913	Skin_Not_Sun_Exposed_Suprapubic
AFR-like	ENSG00000213949.8	ITGA1	0.736348	0.0531245	0.461519	0.998913	Skin_Not_Sun_Exposed_Suprapubic
AFR-like	ENSG00000203546.7	RP11-176H8.1	0.736127	0.00843732	0.461654	0.998913	Skin_Not_Sun_Exposed_Suprapubic
AFR-like	ENSG00000083099.10	LYRM2	0.735916	0.0228657	0.461782	0.998913	Skin_Not_Sun_Exposed_Suprapubic
AFR-like	ENSG00000250067.11	YJEFN3	-0.7359	-0.0209151	0.461791	0.998913	Skin_Not_Sun_Exposed_Suprapubic
AFR-like	ENSG00000173209.22	AHSA2	0.735793	0.0213198	0.461857	0.998913	Skin_Not_Sun_Exposed_Suprapubic
AFR-like	ENSG00000127084.17	FGD3	-0.735686	-0.0117862	0.461922	0.998913	Skin_Not_Sun_Exposed_Suprapubic
AFR-like	ENSG00000117133.10	RPF1	-0.734935	-0.0208784	0.462379	0.998913	Skin_Not_Sun_Exposed_Suprapubic
AFR-like	ENSG00000188906.14	LRRK2	0.734917	0.00334302	0.46239	0.998913	Skin_Not_Sun_Exposed_Suprapubic
AFR-like	ENSG00000077585.13	GPR137B	-0.734727	-0.0238569	0.462506	0.998913	Skin_Not_Sun_Exposed_Suprapubic
AFR-like	ENSG00000138152.8	BTBD16	0.734393	0.0682804	0.462709	0.998913	Skin_Not_Sun_Exposed_Suprapubic
AFR-like	ENSG00000159337.6	PLA2G4D	0.734346	0.00522242	0.462738	0.998913	Skin_Not_Sun_Exposed_Suprapubic
AFR-like	ENSG00000011260.13	UTP18	-0.734341	-0.0334298	0.462741	0.998913	Skin_Not_Sun_Exposed_Suprapubic
AFR-like	ENSG00000101310.14	SEC23B	0.734329	0.017512	0.462748	0.998913	Skin_Not_Sun_Exposed_Suprapubic
AFR-like	ENSG00000075711.20	DLG1	-0.734316	-0.0326985	0.462756	0.998913	Skin_Not_Sun_Exposed_Suprapubic
AFR-like	ENSG00000115221.10	ITGB6	0.734244	0.0349055	0.4628	0.998913	Skin_Not_Sun_Exposed_Suprapubic
AFR-like	ENSG00000255021.1	RP11-536I6.2	0.73421	0.00678444	0.462821	0.998913	Skin_Not_Sun_Exposed_Suprapubic
AFR-like	ENSG00000267065.2	LINC02080	0.734029	0.0071265	0.462931	0.998913	Skin_Not_Sun_Exposed_Suprapubic
AFR-like	ENSG00000137601.16	NEK1	-0.733774	-0.0291527	0.463087	0.998913	Skin_Not_Sun_Exposed_Suprapubic
AFR-like	ENSG00000164615.4	CAMLG	0.733762	0.0279484	0.463094	0.998913	Skin_Not_Sun_Exposed_Suprapubic
AFR-like	ENSG00000152240.12	HAUS1	0.733316	0.00664698	0.463365	0.998913	Skin_Not_Sun_Exposed_Suprapubic
AFR-like	ENSG00000269190.5	FBXO17	0.733117	0.0176236	0.463487	0.998913	Skin_Not_Sun_Exposed_Suprapubic
AFR-like	ENSG00000164535.14	DAGLB	-0.732702	-0.0116104	0.46374	0.998913	Skin_Not_Sun_Exposed_Suprapubic
AFR-like	ENSG00000146872.17	TLK2	0.732422	0.0752366	0.463911	0.998913	Skin_Not_Sun_Exposed_Suprapubic
AFR-like	ENSG00000060971.17	ACAA1	-0.732347	-0.057395	0.463957	0.998913	Skin_Not_Sun_Exposed_Suprapubic
AFR-like	ENSG00000127252.5	HRASLS	0.732165	0.00876978	0.464068	0.998913	Skin_Not_Sun_Exposed_Suprapubic
AFR-like	ENSG00000167080.8	B4GALNT2	0.732139	0.0192555	0.464083	0.998913	Skin_Not_Sun_Exposed_Suprapubic
AFR-like	ENSG00000136261.14	BZW2	-0.731898	-0.0922811	0.464231	0.998913	Skin_Not_Sun_Exposed_Suprapubic
AFR-like	ENSG00000160439.15	RDH13	0.731549	0.0252182	0.464444	0.998913	Skin_Not_Sun_Exposed_Suprapubic
AFR-like	ENSG00000188786.9	MTF1	0.731486	0.00350995	0.464482	0.998913	Skin_Not_Sun_Exposed_Suprapubic
AFR-like	ENSG00000175416.12	CLTB	-0.73116	-0.0381471	0.464681	0.998913	Skin_Not_Sun_Exposed_Suprapubic
AFR-like	ENSG00000138463.8	DIRC2	0.730561	0.0256889	0.465048	0.998913	Skin_Not_Sun_Exposed_Suprapubic
AFR-like	ENSG00000214456.8	PLIN5	-0.730499	-0.0195977	0.465086	0.998913	Skin_Not_Sun_Exposed_Suprapubic
AFR-like	ENSG00000118620.12	ZNF430	0.730476	0.0579096	0.465099	0.998913	Skin_Not_Sun_Exposed_Suprapubic
AFR-like	ENSG00000119686.9	FLVCR2	0.730399	0.0600328	0.465147	0.998913	Skin_Not_Sun_Exposed_Suprapubic
AFR-like	ENSG00000165475.13	CRYL1	0.730266	0.00844223	0.465228	0.998913	Skin_Not_Sun_Exposed_Suprapubic
AFR-like	ENSG00000129354.11	AP1M2	0.729897	0.0303481	0.465453	0.998913	Skin_Not_Sun_Exposed_Suprapubic
AFR-like	ENSG00000150394.13	CDH8	0.729872	0.0134102	0.465469	0.998913	Skin_Not_Sun_Exposed_Suprapubic
AFR-like	ENSG00000103888.16	CEMIP	-0.729702	-0.00546076	0.465572	0.998913	Skin_Not_Sun_Exposed_Suprapubic
AFR-like	ENSG00000096872.15	IFT74	0.729543	0.00774509	0.46567	0.998913	Skin_Not_Sun_Exposed_Suprapubic
AFR-like	ENSG00000182774.10	RPS17	0.7292	0.073332	0.465879	0.998913	Skin_Not_Sun_Exposed_Suprapubic
AFR-like	ENSG00000103550.13	KNOP1	0.729124	0.00508123	0.465926	0.998913	Skin_Not_Sun_Exposed_Suprapubic
AFR-like	ENSG00000142949.16	PTPRF	0.728579	0.0608736	0.466259	0.998913	Skin_Not_Sun_Exposed_Suprapubic
AFR-like	ENSG00000136044.11	APPL2	0.728509	0.0525119	0.466302	0.998913	Skin_Not_Sun_Exposed_Suprapubic
AFR-like	ENSG00000160799.11	CCDC12	-0.728333	-0.0556503	0.46641	0.998913	Skin_Not_Sun_Exposed_Suprapubic
AFR-like	ENSG00000183638.5	RP1L1	0.728207	0.0170336	0.466487	0.998913	Skin_Not_Sun_Exposed_Suprapubic
AFR-like	ENSG00000213024.11	NUP62	0.728017	0.0439224	0.466603	0.998913	Skin_Not_Sun_Exposed_Suprapubic
AFR-like	ENSG00000172728.15	FUT10	0.727772	0.0148177	0.466753	0.998913	Skin_Not_Sun_Exposed_Suprapubic
AFR-like	ENSG00000131446.16	MGAT1	0.727771	0.0440736	0.466754	0.998913	Skin_Not_Sun_Exposed_Suprapubic
AFR-like	ENSG00000163393.12	SLC22A15	0.727671	0.0703872	0.466815	0.998913	Skin_Not_Sun_Exposed_Suprapubic
AFR-like	ENSG00000197756.9	RPL37A	0.727445	0.0262564	0.466953	0.998913	Skin_Not_Sun_Exposed_Suprapubic
AFR-like	ENSG00000101236.16	RNF24	-0.727346	-0.0278052	0.467014	0.998913	Skin_Not_Sun_Exposed_Suprapubic
AFR-like	ENSG00000158092.6	NCK1	0.727332	0.0354165	0.467023	0.998913	Skin_Not_Sun_Exposed_Suprapubic
AFR-like	ENSG00000159685.10	CHCHD6	0.72691	0.0338185	0.467281	0.998913	Skin_Not_Sun_Exposed_Suprapubic
AFR-like	ENSG00000164418.19	GRIK2	-0.726618	-0.0292847	0.46746	0.998913	Skin_Not_Sun_Exposed_Suprapubic
AFR-like	ENSG00000188760.10	TMEM198	-0.726214	-0.0506561	0.467707	0.998913	Skin_Not_Sun_Exposed_Suprapubic
AFR-like	ENSG00000131848.9	ZSCAN5A	-0.725859	-0.0519857	0.467925	0.998913	Skin_Not_Sun_Exposed_Suprapubic
AFR-like	ENSG00000125409.12	TEKT3	-0.725532	-0.0149642	0.468125	0.998913	Skin_Not_Sun_Exposed_Suprapubic
AFR-like	ENSG00000104524.13	PYCRL	-0.725431	-0.0286839	0.468188	0.998913	Skin_Not_Sun_Exposed_Suprapubic
AFR-like	ENSG00000177879.15	AP3S1	-0.724818	-0.0417784	0.468563	0.998913	Skin_Not_Sun_Exposed_Suprapubic
AFR-like	ENSG00000068079.7	IFI35	-0.724458	-0.029493	0.468785	0.998913	Skin_Not_Sun_Exposed_Suprapubic
AFR-like	ENSG00000235109.7	ZSCAN31	-0.7244	-0.0165181	0.46882	0.998913	Skin_Not_Sun_Exposed_Suprapubic
AFR-like	ENSG00000186281.12	GPAT2	0.724302	0.0210862	0.46888	0.998913	Skin_Not_Sun_Exposed_Suprapubic
AFR-like	ENSG00000275898.1	RP11-497G19.7	-0.724129	-0.0758038	0.468986	0.998913	Skin_Not_Sun_Exposed_Suprapubic
AFR-like	ENSG00000240859.1	AC093627.10	0.724128	0.013584	0.468987	0.998913	Skin_Not_Sun_Exposed_Suprapubic
AFR-like	ENSG00000160223.16	ICOSLG	-0.724111	-0.00857632	0.468998	0.998913	Skin_Not_Sun_Exposed_Suprapubic
AFR-like	ENSG00000198093.10	ZNF649	0.723827	-0.00233963	0.469172	0.998913	Skin_Not_Sun_Exposed_Suprapubic
AFR-like	ENSG00000224687.1	RASAL2-AS1	0.723758	0.0133597	0.469214	0.998913	Skin_Not_Sun_Exposed_Suprapubic
AFR-like	ENSG00000158863.21	FAM160B2	0.72357	0.0265954	0.46933	0.998913	Skin_Not_Sun_Exposed_Suprapubic
AFR-like	ENSG00000204152.10	TIMM23B	0.723562	0.0118067	0.469334	0.998913	Skin_Not_Sun_Exposed_Suprapubic
AFR-like	ENSG00000054611.13	TBC1D22A	-0.723508	-0.0109231	0.469368	0.998913	Skin_Not_Sun_Exposed_Suprapubic
AFR-like	ENSG00000176915.14	ANKLE2	0.723431	0.0505378	0.469415	0.998913	Skin_Not_Sun_Exposed_Suprapubic
AFR-like	ENSG00000225511.6	LINC00475	0.722736	0.024932	0.469842	0.998913	Skin_Not_Sun_Exposed_Suprapubic
AFR-like	ENSG00000213965.3	NUDT19	-0.72232	-0.0328003	0.470098	0.998913	Skin_Not_Sun_Exposed_Suprapubic
AFR-like	ENSG00000122687.17	MRM2	-0.722223	-0.0260325	0.470157	0.998913	Skin_Not_Sun_Exposed_Suprapubic
AFR-like	ENSG00000111981.4	ULBP1	-0.721519	-0.0290622	0.47059	0.998913	Skin_Not_Sun_Exposed_Suprapubic
AFR-like	ENSG00000146282.17	RARS2	-0.721415	-0.0344495	0.470654	0.998913	Skin_Not_Sun_Exposed_Suprapubic
AFR-like	ENSG00000164961.15	WASHC5	-0.721179	-0.0727529	0.470799	0.998913	Skin_Not_Sun_Exposed_Suprapubic
AFR-like	ENSG00000277144.1	RP11-59H7.4	-0.721057	-0.0417727	0.470875	0.998913	Skin_Not_Sun_Exposed_Suprapubic
AFR-like	ENSG00000178568.14	ERBB4	0.720983	0.0530564	0.47092	0.998913	Skin_Not_Sun_Exposed_Suprapubic
AFR-like	ENSG00000254401.1	RP11-179A10.1	-0.720626	-0.0469044	0.47114	0.998913	Skin_Not_Sun_Exposed_Suprapubic
AFR-like	ENSG00000183793.13	NPIPA5	-0.720225	-0.00129549	0.471387	0.998913	Skin_Not_Sun_Exposed_Suprapubic
AFR-like	ENSG00000125450.10	NUP85	0.720186	0.00726108	0.471411	0.998913	Skin_Not_Sun_Exposed_Suprapubic
AFR-like	ENSG00000183454.16	GRIN2A	-0.720149	-0.009532	0.471433	0.998913	Skin_Not_Sun_Exposed_Suprapubic
AFR-like	ENSG00000258572.1	RP11-1070N10.3	-0.720043	-0.0101889	0.471498	0.998913	Skin_Not_Sun_Exposed_Suprapubic
AFR-like	ENSG00000155749.12	ALS2CR12	-0.719384	-0.0133971	0.471905	0.998913	Skin_Not_Sun_Exposed_Suprapubic
AFR-like	ENSG00000107020.9	PLGRKT	-0.719237	-0.0261713	0.471995	0.998913	Skin_Not_Sun_Exposed_Suprapubic
AFR-like	ENSG00000236204.5	LINC01376	0.719074	0.013472	0.472095	0.998913	Skin_Not_Sun_Exposed_Suprapubic
AFR-like	ENSG00000101639.18	CEP192	-0.718761	-0.00631901	0.472288	0.998913	Skin_Not_Sun_Exposed_Suprapubic
AFR-like	ENSG00000164062.12	APEH	-0.718751	0.00274488	0.472294	0.998913	Skin_Not_Sun_Exposed_Suprapubic
AFR-like	ENSG00000282885.1	RP11-596C23.6	0.71791	0.0135543	0.472813	0.998913	Skin_Not_Sun_Exposed_Suprapubic
AFR-like	ENSG00000251580.1	RP11-539L10.3	-0.717633	-0.00643544	0.472984	0.998913	Skin_Not_Sun_Exposed_Suprapubic
AFR-like	ENSG00000160145.15	KALRN	-0.71757	-0.0419466	0.473022	0.998913	Skin_Not_Sun_Exposed_Suprapubic
AFR-like	ENSG00000106327.12	TFR2	-0.717432	-0.022847	0.473108	0.998913	Skin_Not_Sun_Exposed_Suprapubic
AFR-like	ENSG00000189079.15	ARID2	0.71718	0.035719	0.473263	0.998913	Skin_Not_Sun_Exposed_Suprapubic
AFR-like	ENSG00000170214.3	ADRA1B	0.716798	0.0245682	0.473499	0.998913	Skin_Not_Sun_Exposed_Suprapubic
AFR-like	ENSG00000128536.15	CDHR3	-0.716363	-0.0417779	0.473767	0.998913	Skin_Not_Sun_Exposed_Suprapubic
AFR-like	ENSG00000179562.2	GCC1	-0.716288	-0.152521	0.473814	0.998913	Skin_Not_Sun_Exposed_Suprapubic
AFR-like	ENSG00000066136.20	NFYC	0.716177	0.032796	0.473882	0.998913	Skin_Not_Sun_Exposed_Suprapubic
AFR-like	ENSG00000107614.21	TRDMT1	-0.715973	-0.0324705	0.474008	0.998913	Skin_Not_Sun_Exposed_Suprapubic
AFR-like	ENSG00000258534.1	CTD-2134A5.4	-0.715895	-0.0201269	0.474056	0.998913	Skin_Not_Sun_Exposed_Suprapubic
AFR-like	ENSG00000132600.16	PRMT7	-0.71585	-0.00895961	0.474084	0.998913	Skin_Not_Sun_Exposed_Suprapubic
AFR-like	ENSG00000180329.13	CCDC43	0.715799	0.104995	0.474115	0.998913	Skin_Not_Sun_Exposed_Suprapubic
AFR-like	ENSG00000156239.11	N6AMT1	0.715703	0.0535487	0.474175	0.998913	Skin_Not_Sun_Exposed_Suprapubic
AFR-like	ENSG00000186866.16	POFUT2	0.715481	0.0588148	0.474312	0.998913	Skin_Not_Sun_Exposed_Suprapubic
AFR-like	ENSG00000161642.17	ZNF385A	-0.715049	-0.0166024	0.474579	0.998913	Skin_Not_Sun_Exposed_Suprapubic
AFR-like	ENSG00000163755.8	HPS3	-0.714999	-0.0449584	0.47461	0.998913	Skin_Not_Sun_Exposed_Suprapubic
AFR-like	ENSG00000270000.1	RP3-449M8.9	-0.714646	-0.0146374	0.474828	0.998913	Skin_Not_Sun_Exposed_Suprapubic
AFR-like	ENSG00000164440.14	TXLNB	0.713988	0.012456	0.475235	0.998913	Skin_Not_Sun_Exposed_Suprapubic
AFR-like	ENSG00000144741.17	SLC25A26	0.71381	0.0756444	0.475344	0.998913	Skin_Not_Sun_Exposed_Suprapubic
AFR-like	ENSG00000140395.8	WDR61	-0.713754	-0.114968	0.475379	0.998913	Skin_Not_Sun_Exposed_Suprapubic
AFR-like	ENSG00000112294.12	ALDH5A1	0.713327	0.00744237	0.475644	0.998913	Skin_Not_Sun_Exposed_Suprapubic
AFR-like	ENSG00000176749.8	CDK5R1	0.712915	0.0220919	0.475898	0.998913	Skin_Not_Sun_Exposed_Suprapubic
AFR-like	ENSG00000143819.12	EPHX1	0.712873	0.0332937	0.475925	0.998913	Skin_Not_Sun_Exposed_Suprapubic
AFR-like	ENSG00000157551.17	KCNJ15	-0.712817	-0.036635	0.475959	0.998913	Skin_Not_Sun_Exposed_Suprapubic
AFR-like	ENSG00000278259.4	MYO19	-0.712677	-0.0640256	0.476046	0.998913	Skin_Not_Sun_Exposed_Suprapubic
AFR-like	ENSG00000224848.1	RP11-535M15.1	-0.712569	-0.00692644	0.476112	0.998913	Skin_Not_Sun_Exposed_Suprapubic
AFR-like	ENSG00000126777.17	KTN1	0.712412	0.0334238	0.47621	0.998913	Skin_Not_Sun_Exposed_Suprapubic
AFR-like	ENSG00000074755.14	ZZEF1	-0.712287	-0.0722436	0.476287	0.998913	Skin_Not_Sun_Exposed_Suprapubic
AFR-like	ENSG00000111676.14	ATN1	-0.712192	-0.0125511	0.476346	0.998913	Skin_Not_Sun_Exposed_Suprapubic
AFR-like	ENSG00000099977.13	DDT	0.712114	0.0321658	0.476394	0.998913	Skin_Not_Sun_Exposed_Suprapubic
AFR-like	ENSG00000270972.1	RP11-326C3.15	-0.712093	-0.0222302	0.476407	0.998913	Skin_Not_Sun_Exposed_Suprapubic
AFR-like	ENSG00000164485.14	IL22RA2	-0.712038	-0.0219179	0.476441	0.998913	Skin_Not_Sun_Exposed_Suprapubic
AFR-like	ENSG00000100300.17	TSPO	-0.712028	-0.0249168	0.476447	0.998913	Skin_Not_Sun_Exposed_Suprapubic
AFR-like	ENSG00000198885.9	ITPRIPL1	-0.712003	-0.0192094	0.476463	0.998913	Skin_Not_Sun_Exposed_Suprapubic
AFR-like	ENSG00000272334.1	RP11-129K12.1	0.711931	0.014496	0.476508	0.998913	Skin_Not_Sun_Exposed_Suprapubic
AFR-like	ENSG00000124935.3	SCGB1D2	-0.711707	-0.0730584	0.476646	0.998913	Skin_Not_Sun_Exposed_Suprapubic
AFR-like	ENSG00000095066.11	HOOK2	-0.711605	-0.0384493	0.476709	0.998913	Skin_Not_Sun_Exposed_Suprapubic
AFR-like	ENSG00000113597.17	TRAPPC13	0.711574	0.0725637	0.476729	0.998913	Skin_Not_Sun_Exposed_Suprapubic
AFR-like	ENSG00000063854.12	HAGH	0.711192	0.0105131	0.476965	0.998913	Skin_Not_Sun_Exposed_Suprapubic
AFR-like	ENSG00000174567.7	GOLT1A	-0.711189	-0.0217955	0.476967	0.998913	Skin_Not_Sun_Exposed_Suprapubic
AFR-like	ENSG00000160271.14	RALGDS	-0.710988	-0.0671356	0.477091	0.998913	Skin_Not_Sun_Exposed_Suprapubic
AFR-like	ENSG00000018699.11	TTC27	-0.710915	-0.00571669	0.477137	0.998913	Skin_Not_Sun_Exposed_Suprapubic
AFR-like	ENSG00000084463.7	WBP11	0.710905	0.12982	0.477143	0.998913	Skin_Not_Sun_Exposed_Suprapubic
AFR-like	ENSG00000122025.14	FLT3	0.710822	0.0185806	0.477195	0.998913	Skin_Not_Sun_Exposed_Suprapubic
AFR-like	ENSG00000113073.14	SLC4A9	0.71048	0.0166959	0.477407	0.998913	Skin_Not_Sun_Exposed_Suprapubic
AFR-like	ENSG00000205611.4	LINC01597	-0.710331	-0.0357198	0.477499	0.998913	Skin_Not_Sun_Exposed_Suprapubic
AFR-like	ENSG00000106400.11	ZNHIT1	0.710307	0.0125928	0.477514	0.998913	Skin_Not_Sun_Exposed_Suprapubic
AFR-like	ENSG00000141337.12	ARSG	0.710255	0.00395775	0.477546	0.998913	Skin_Not_Sun_Exposed_Suprapubic
AFR-like	ENSG00000136098.16	NEK3	-0.710249	-0.0627271	0.47755	0.998913	Skin_Not_Sun_Exposed_Suprapubic
AFR-like	ENSG00000138688.15	KIAA1109	-0.710063	-0.104292	0.477665	0.998913	Skin_Not_Sun_Exposed_Suprapubic
AFR-like	ENSG00000155592.15	ZKSCAN2	-0.71005	-0.0312517	0.477673	0.998913	Skin_Not_Sun_Exposed_Suprapubic
AFR-like	ENSG00000075218.18	GTSE1	0.710035	0.0828017	0.477682	0.998913	Skin_Not_Sun_Exposed_Suprapubic
AFR-like	ENSG00000204257.14	HLA-DMA	0.70973	0.0112021	0.477872	0.998913	Skin_Not_Sun_Exposed_Suprapubic
AFR-like	ENSG00000148290.9	SURF1	-0.709597	-0.0121023	0.477954	0.998913	Skin_Not_Sun_Exposed_Suprapubic
AFR-like	ENSG00000128617.2	OPN1SW	0.709045	0.030389	0.478296	0.998913	Skin_Not_Sun_Exposed_Suprapubic
AFR-like	ENSG00000177600.8	RPLP2	0.708971	0.0578817	0.478343	0.998913	Skin_Not_Sun_Exposed_Suprapubic
AFR-like	ENSG00000145879.10	SPINK7	0.708898	0.0101096	0.478388	0.998913	Skin_Not_Sun_Exposed_Suprapubic
AFR-like	ENSG00000124126.13	PREX1	0.708439	0.0343457	0.478673	0.998913	Skin_Not_Sun_Exposed_Suprapubic
AFR-like	ENSG00000166452.11	AKIP1	0.708262	0.0385494	0.478783	0.998913	Skin_Not_Sun_Exposed_Suprapubic
AFR-like	ENSG00000173918.14	C1QTNF1	0.708203	0.0197168	0.478819	0.998913	Skin_Not_Sun_Exposed_Suprapubic
AFR-like	ENSG00000117523.15	PRRC2C	-0.70813	-0.0649372	0.478864	0.998913	Skin_Not_Sun_Exposed_Suprapubic
AFR-like	ENSG00000197535.14	MYO5A	-0.707981	-0.0466979	0.478957	0.998913	Skin_Not_Sun_Exposed_Suprapubic
AFR-like	ENSG00000188921.13	HACD4	-0.707943	-0.00624474	0.478981	0.998913	Skin_Not_Sun_Exposed_Suprapubic
AFR-like	ENSG00000119723.16	COQ6	-0.707931	-0.0218903	0.478988	0.998913	Skin_Not_Sun_Exposed_Suprapubic
AFR-like	ENSG00000112118.18	MCM3	-0.707761	-0.0237838	0.479094	0.998913	Skin_Not_Sun_Exposed_Suprapubic
AFR-like	ENSG00000004975.11	DVL2	0.707731	0.0369234	0.479112	0.998913	Skin_Not_Sun_Exposed_Suprapubic
AFR-like	ENSG00000073331.17	ALPK1	-0.707695	-0.0224399	0.479135	0.998913	Skin_Not_Sun_Exposed_Suprapubic
AFR-like	ENSG00000127616.17	SMARCA4	0.70765	0.0470147	0.479163	0.998913	Skin_Not_Sun_Exposed_Suprapubic
AFR-like	ENSG00000125814.17	NAPB	0.707435	0.0244031	0.479296	0.998913	Skin_Not_Sun_Exposed_Suprapubic
AFR-like	ENSG00000165935.9	SMCO2	0.707398	0.0196375	0.479319	0.998913	Skin_Not_Sun_Exposed_Suprapubic
AFR-like	ENSG00000250091.2	DNAH10OS	-0.706954	-0.0533447	0.479595	0.998913	Skin_Not_Sun_Exposed_Suprapubic
AFR-like	ENSG00000237940.3	LINC01238	-0.706581	-0.0111795	0.479827	0.998913	Skin_Not_Sun_Exposed_Suprapubic
AFR-like	ENSG00000013523.9	ANGEL1	0.706571	0.0269606	0.479833	0.998913	Skin_Not_Sun_Exposed_Suprapubic
AFR-like	ENSG00000127947.15	PTPN12	0.706368	0.0127506	0.47996	0.998913	Skin_Not_Sun_Exposed_Suprapubic
AFR-like	ENSG00000127080.9	IPPK	0.705906	0.0359252	0.480247	0.998913	Skin_Not_Sun_Exposed_Suprapubic
AFR-like	ENSG00000121413.12	ZSCAN18	0.705488	0.0344641	0.480507	0.998913	Skin_Not_Sun_Exposed_Suprapubic
AFR-like	ENSG00000213614.9	HEXA	0.70528	0.0911704	0.480636	0.998913	Skin_Not_Sun_Exposed_Suprapubic
AFR-like	ENSG00000179344.16	HLA-DQB1	-0.704974	-0.00363885	0.480827	0.998913	Skin_Not_Sun_Exposed_Suprapubic
AFR-like	ENSG00000174775.16	HRAS	0.704926	0.0424877	0.480856	0.998913	Skin_Not_Sun_Exposed_Suprapubic
AFR-like	ENSG00000143494.15	VASH2	-0.704871	-0.0370219	0.48089	0.998913	Skin_Not_Sun_Exposed_Suprapubic
AFR-like	ENSG00000274712.1	RP11-147L13.15	0.704548	0.0186385	0.481092	0.998913	Skin_Not_Sun_Exposed_Suprapubic
AFR-like	ENSG00000185267.9	CDNF	-0.704388	-0.0376314	0.481191	0.998913	Skin_Not_Sun_Exposed_Suprapubic
AFR-like	ENSG00000219481.10	NBPF1	0.704003	0.0224332	0.481431	0.998913	Skin_Not_Sun_Exposed_Suprapubic
AFR-like	ENSG00000019505.7	SYT13	0.703598	0.0117493	0.481683	0.998913	Skin_Not_Sun_Exposed_Suprapubic
AFR-like	ENSG00000072858.10	SIDT1	0.70333	0.0253576	0.48185	0.998913	Skin_Not_Sun_Exposed_Suprapubic
AFR-like	ENSG00000105993.14	DNAJB6	0.703131	0.0375938	0.481974	0.998913	Skin_Not_Sun_Exposed_Suprapubic
AFR-like	ENSG00000164040.16	PGRMC2	0.703082	0.0965212	0.482005	0.998913	Skin_Not_Sun_Exposed_Suprapubic
AFR-like	ENSG00000243056.1	EIF4EBP3	-0.703055	-0.052856	0.482022	0.998913	Skin_Not_Sun_Exposed_Suprapubic
AFR-like	ENSG00000109390.11	NDUFC1	0.702973	0.0122361	0.482073	0.998913	Skin_Not_Sun_Exposed_Suprapubic
AFR-like	ENSG00000010610.9	CD4	0.702951	0.0524034	0.482086	0.998913	Skin_Not_Sun_Exposed_Suprapubic
AFR-like	ENSG00000128815.19	WDFY4	0.702922	0.0500337	0.482104	0.998913	Skin_Not_Sun_Exposed_Suprapubic
AFR-like	ENSG00000115091.11	ACTR3	-0.702879	-0.0136616	0.482131	0.998913	Skin_Not_Sun_Exposed_Suprapubic
AFR-like	ENSG00000188266.13	HYKK	0.702649	0.0576946	0.482275	0.998913	Skin_Not_Sun_Exposed_Suprapubic
AFR-like	ENSG00000129946.10	SHC2	-0.702645	-0.0108954	0.482277	0.998913	Skin_Not_Sun_Exposed_Suprapubic
AFR-like	ENSG00000214860.4	EVPLL	0.702599	0.0141619	0.482305	0.998913	Skin_Not_Sun_Exposed_Suprapubic
AFR-like	ENSG00000099800.7	TIMM13	0.702568	0.0219374	0.482325	0.998913	Skin_Not_Sun_Exposed_Suprapubic
AFR-like	ENSG00000052795.12	FNIP2	-0.702395	-0.065964	0.482433	0.998913	Skin_Not_Sun_Exposed_Suprapubic
AFR-like	ENSG00000241697.4	TMEFF1	-0.702282	-0.049374	0.482503	0.998913	Skin_Not_Sun_Exposed_Suprapubic
AFR-like	ENSG00000182218.9	HHIPL1	-0.702254	-0.0291852	0.482521	0.998913	Skin_Not_Sun_Exposed_Suprapubic
AFR-like	ENSG00000105866.13	SP4	0.701986	0.103637	0.482688	0.998913	Skin_Not_Sun_Exposed_Suprapubic
AFR-like	ENSG00000104064.16	GABPB1	-0.701357	-0.0242121	0.48308	0.998913	Skin_Not_Sun_Exposed_Suprapubic
AFR-like	ENSG00000122674.11	CCZ1	-0.701197	-0.00476257	0.48318	0.998913	Skin_Not_Sun_Exposed_Suprapubic
AFR-like	ENSG00000044524.10	EPHA3	0.70106	0.104538	0.483266	0.998913	Skin_Not_Sun_Exposed_Suprapubic
AFR-like	ENSG00000214113.10	LYRM4	0.700916	0.0198773	0.483356	0.998913	Skin_Not_Sun_Exposed_Suprapubic
AFR-like	ENSG00000119408.16	NEK6	0.700418	0.0602992	0.483667	0.998913	Skin_Not_Sun_Exposed_Suprapubic
AFR-like	ENSG00000244242.1	IFITM10	-0.700393	-0.0457698	0.483682	0.998913	Skin_Not_Sun_Exposed_Suprapubic
AFR-like	ENSG00000163864.15	NMNAT3	-0.699987	-0.0146577	0.483936	0.998913	Skin_Not_Sun_Exposed_Suprapubic
AFR-like	ENSG00000272338.2	RP11-722E23.2	0.69985	0.0223769	0.484021	0.998913	Skin_Not_Sun_Exposed_Suprapubic
AFR-like	ENSG00000163125.15	RPRD2	0.699681	0.00200116	0.484127	0.998913	Skin_Not_Sun_Exposed_Suprapubic
AFR-like	ENSG00000116191.17	RALGPS2	-0.699392	-0.0154859	0.484307	0.998913	Skin_Not_Sun_Exposed_Suprapubic
AFR-like	ENSG00000184304.14	PRKD1	-0.699327	-0.0383083	0.484348	0.998913	Skin_Not_Sun_Exposed_Suprapubic
AFR-like	ENSG00000162728.4	KCNJ9	-0.699136	-0.0266331	0.484467	0.998913	Skin_Not_Sun_Exposed_Suprapubic
AFR-like	ENSG00000092621.11	PHGDH	0.699131	0.0254409	0.48447	0.998913	Skin_Not_Sun_Exposed_Suprapubic
AFR-like	ENSG00000139675.11	HNRNPA1L2	0.698739	0.0205472	0.484715	0.998913	Skin_Not_Sun_Exposed_Suprapubic
AFR-like	ENSG00000182389.19	CACNB4	-0.698701	-0.0170453	0.484739	0.998913	Skin_Not_Sun_Exposed_Suprapubic
AFR-like	ENSG00000157601.13	MX1	-0.698578	-0.023552	0.484816	0.998913	Skin_Not_Sun_Exposed_Suprapubic
AFR-like	ENSG00000266074.8	BAHCC1	0.698312	0.0566299	0.484982	0.998913	Skin_Not_Sun_Exposed_Suprapubic
AFR-like	ENSG00000010539.11	ZNF200	0.69809	0.0410257	0.485121	0.998913	Skin_Not_Sun_Exposed_Suprapubic
AFR-like	ENSG00000205358.3	MT1H	0.697731	0.0251009	0.485346	0.998913	Skin_Not_Sun_Exposed_Suprapubic
AFR-like	ENSG00000163214.20	DHX57	-0.697596	-0.0252018	0.48543	0.998913	Skin_Not_Sun_Exposed_Suprapubic
AFR-like	ENSG00000197006.13	METTL9	0.697271	0.648076	0.485633	0.998913	Skin_Not_Sun_Exposed_Suprapubic
AFR-like	ENSG00000213516.9	RBMXL1	0.69721	0.00835709	0.485671	0.998913	Skin_Not_Sun_Exposed_Suprapubic
AFR-like	ENSG00000185904.11	LINC00839	0.697166	0.00784089	0.485699	0.998913	Skin_Not_Sun_Exposed_Suprapubic
AFR-like	ENSG00000151893.14	CACUL1	0.697132	0.00747313	0.48572	0.998913	Skin_Not_Sun_Exposed_Suprapubic
AFR-like	ENSG00000204439.3	C6orf47	-0.696677	-0.0190077	0.486005	0.998913	Skin_Not_Sun_Exposed_Suprapubic
AFR-like	ENSG00000198231.12	DDX42	-0.696675	-0.0166403	0.486006	0.998913	Skin_Not_Sun_Exposed_Suprapubic
AFR-like	ENSG00000124225.15	PMEPA1	0.696638	0.0275972	0.486029	0.998913	Skin_Not_Sun_Exposed_Suprapubic
AFR-like	ENSG00000104231.10	ZFAND1	0.696636	0.0704857	0.486031	0.998913	Skin_Not_Sun_Exposed_Suprapubic
AFR-like	ENSG00000134453.15	RBM17	0.696463	0.052165	0.486139	0.998913	Skin_Not_Sun_Exposed_Suprapubic
AFR-like	ENSG00000116035.2	VAX2	0.69641	0.0224687	0.486172	0.998913	Skin_Not_Sun_Exposed_Suprapubic
AFR-like	ENSG00000064309.14	CDON	0.696379	0.0380992	0.486191	0.998913	Skin_Not_Sun_Exposed_Suprapubic
AFR-like	ENSG00000197728.9	RPS26	-0.695905	-0.00345412	0.486488	0.998913	Skin_Not_Sun_Exposed_Suprapubic
AFR-like	ENSG00000100243.20	CYB5R3	-0.695881	-0.0210707	0.486503	0.998913	Skin_Not_Sun_Exposed_Suprapubic
AFR-like	ENSG00000095209.11	TMEM38B	0.69574	0.0101056	0.486592	0.998913	Skin_Not_Sun_Exposed_Suprapubic
AFR-like	ENSG00000089154.10	GCN1	-0.695707	-0.0735747	0.486613	0.998913	Skin_Not_Sun_Exposed_Suprapubic
AFR-like	ENSG00000230657.6	PRB4	0.695693	0.0376496	0.486621	0.998913	Skin_Not_Sun_Exposed_Suprapubic
AFR-like	ENSG00000154760.13	SLFN13	-0.695688	-0.0829235	0.486624	0.998913	Skin_Not_Sun_Exposed_Suprapubic
AFR-like	ENSG00000119004.15	CYP20A1	-0.695451	-0.0201444	0.486773	0.998913	Skin_Not_Sun_Exposed_Suprapubic
AFR-like	ENSG00000100429.17	HDAC10	0.694588	0.00954986	0.487313	0.998913	Skin_Not_Sun_Exposed_Suprapubic
AFR-like	ENSG00000213906.9	LTB4R2	0.694487	0.0476696	0.487377	0.998913	Skin_Not_Sun_Exposed_Suprapubic
AFR-like	ENSG00000139746.15	RBM26	0.694199	0.0435136	0.487557	0.998913	Skin_Not_Sun_Exposed_Suprapubic
AFR-like	ENSG00000146453.12	PNLDC1	0.694149	0.01449	0.487589	0.998913	Skin_Not_Sun_Exposed_Suprapubic
AFR-like	ENSG00000116785.13	CFHR3	-0.693998	-0.0125148	0.487683	0.998913	Skin_Not_Sun_Exposed_Suprapubic
AFR-like	ENSG00000089063.14	TMEM230	0.693758	0.0141149	0.487834	0.998913	Skin_Not_Sun_Exposed_Suprapubic
AFR-like	ENSG00000116032.5	GRIN3B	-0.693694	-0.00906282	0.487874	0.998913	Skin_Not_Sun_Exposed_Suprapubic
AFR-like	ENSG00000189233.11	NUGGC	-0.693582	-0.0215179	0.487944	0.998913	Skin_Not_Sun_Exposed_Suprapubic
AFR-like	ENSG00000089351.14	GRAMD1A	0.69355	0.0938053	0.487964	0.998913	Skin_Not_Sun_Exposed_Suprapubic
AFR-like	ENSG00000198286.9	CARD11	0.693406	0.0422156	0.488055	0.998913	Skin_Not_Sun_Exposed_Suprapubic
AFR-like	ENSG00000086598.10	TMED2	0.69335	0.0665644	0.48809	0.998913	Skin_Not_Sun_Exposed_Suprapubic
AFR-like	ENSG00000271967.1	RP11-134K13.4	-0.693173	-0.0116217	0.488201	0.998913	Skin_Not_Sun_Exposed_Suprapubic
AFR-like	ENSG00000130305.16	NSUN5	-0.693051	-0.0933157	0.488278	0.998913	Skin_Not_Sun_Exposed_Suprapubic
AFR-like	ENSG00000268555.1	RP11-678G14.3	0.692645	0.00656218	0.488532	0.998913	Skin_Not_Sun_Exposed_Suprapubic
AFR-like	ENSG00000105669.13	COPE	-0.692282	-0.0593667	0.48876	0.998913	Skin_Not_Sun_Exposed_Suprapubic
AFR-like	ENSG00000186115.12	CYP4F2	-0.692232	-0.0137801	0.488792	0.998913	Skin_Not_Sun_Exposed_Suprapubic
AFR-like	ENSG00000137941.16	TTLL7	0.691792	0.0973838	0.489068	0.998913	Skin_Not_Sun_Exposed_Suprapubic
AFR-like	ENSG00000108100.17	CCNY	0.691645	0.0895781	0.48916	0.998913	Skin_Not_Sun_Exposed_Suprapubic
AFR-like	ENSG00000095970.16	TREM2	0.691602	0.0286373	0.489187	0.998913	Skin_Not_Sun_Exposed_Suprapubic
AFR-like	ENSG00000137462.6	TLR2	-0.691381	-0.0193747	0.489326	0.998913	Skin_Not_Sun_Exposed_Suprapubic
AFR-like	ENSG00000104731.13	KLHDC4	0.691348	0.00817361	0.489347	0.998913	Skin_Not_Sun_Exposed_Suprapubic
AFR-like	ENSG00000114638.7	UPK1B	-0.691253	-0.0111121	0.489407	0.998913	Skin_Not_Sun_Exposed_Suprapubic
AFR-like	ENSG00000108381.10	ASPA	0.691168	0.0266347	0.48946	0.998913	Skin_Not_Sun_Exposed_Suprapubic
AFR-like	ENSG00000105499.13	PLA2G4C	-0.690534	-0.00856215	0.489859	0.998913	Skin_Not_Sun_Exposed_Suprapubic
AFR-like	ENSG00000256269.7	HMBS	-0.69051	-0.0133287	0.489874	0.998913	Skin_Not_Sun_Exposed_Suprapubic
AFR-like	ENSG00000226856.5	AC093901.1	0.690005	0.000167862	0.490191	0.998913	Skin_Not_Sun_Exposed_Suprapubic
AFR-like	ENSG00000100196.10	KDELR3	-0.689761	-0.0522862	0.490345	0.998913	Skin_Not_Sun_Exposed_Suprapubic
AFR-like	ENSG00000119231.10	SENP5	0.689631	0.0765345	0.490426	0.998913	Skin_Not_Sun_Exposed_Suprapubic
AFR-like	ENSG00000106571.12	GLI3	0.688927	0.050427	0.490869	0.998913	Skin_Not_Sun_Exposed_Suprapubic
AFR-like	ENSG00000133398.3	MED10	0.68833	0.0447009	0.491245	0.998913	Skin_Not_Sun_Exposed_Suprapubic
AFR-like	ENSG00000112062.10	MAPK14	-0.688329	-0.0796774	0.491246	0.998913	Skin_Not_Sun_Exposed_Suprapubic
AFR-like	ENSG00000204618.8	RNF39	-0.688274	-0.0285258	0.49128	0.998913	Skin_Not_Sun_Exposed_Suprapubic
AFR-like	ENSG00000177409.11	SAMD9L	-0.688265	-0.027643	0.491286	0.998913	Skin_Not_Sun_Exposed_Suprapubic
AFR-like	ENSG00000107882.11	SUFU	0.688138	0.0522553	0.491366	0.998913	Skin_Not_Sun_Exposed_Suprapubic
AFR-like	ENSG00000165655.16	ZNF503	0.687634	0.0750422	0.491683	0.998913	Skin_Not_Sun_Exposed_Suprapubic
AFR-like	ENSG00000204531.17	POU5F1	0.687627	0.00599647	0.491688	0.998913	Skin_Not_Sun_Exposed_Suprapubic
AFR-like	ENSG00000105464.3	GRIN2D	-0.687612	-0.0243664	0.491697	0.998913	Skin_Not_Sun_Exposed_Suprapubic
AFR-like	ENSG00000173598.13	NUDT4	-0.687597	-0.037648	0.491707	0.998913	Skin_Not_Sun_Exposed_Suprapubic
AFR-like	ENSG00000182165.17	TP53TG1	0.68749	0.0166708	0.491774	0.998913	Skin_Not_Sun_Exposed_Suprapubic
AFR-like	ENSG00000166788.9	SAAL1	0.687482	0.0197675	0.491779	0.998913	Skin_Not_Sun_Exposed_Suprapubic
AFR-like	ENSG00000261115.5	TMEM178B	0.687342	0.0221926	0.491867	0.998913	Skin_Not_Sun_Exposed_Suprapubic
AFR-like	ENSG00000126804.13	ZBTB1	-0.686921	-0.0157267	0.492133	0.998913	Skin_Not_Sun_Exposed_Suprapubic
AFR-like	ENSG00000185920.15	PTCH1	-0.686891	-0.0488248	0.492151	0.998913	Skin_Not_Sun_Exposed_Suprapubic
AFR-like	ENSG00000185559.13	DLK1	0.686777	0.0130869	0.492224	0.998913	Skin_Not_Sun_Exposed_Suprapubic
AFR-like	ENSG00000232774.7	FLJ22447	0.686527	0.0213013	0.492381	0.998913	Skin_Not_Sun_Exposed_Suprapubic
AFR-like	ENSG00000205085.10	FAM71F2	0.68631	0.020546	0.492518	0.998913	Skin_Not_Sun_Exposed_Suprapubic
AFR-like	ENSG00000278107.1	RP11-162A12.4	0.685947	0.0238207	0.492746	0.998913	Skin_Not_Sun_Exposed_Suprapubic
AFR-like	ENSG00000100220.11	RTCB	-0.685767	-0.103295	0.49286	0.998913	Skin_Not_Sun_Exposed_Suprapubic
AFR-like	ENSG00000168268.10	NT5DC2	0.685682	0.0160899	0.492914	0.998913	Skin_Not_Sun_Exposed_Suprapubic
AFR-like	ENSG00000135333.13	EPHA7	-0.685639	-0.0540121	0.492941	0.998913	Skin_Not_Sun_Exposed_Suprapubic
AFR-like	ENSG00000125871.13	MGME1	-0.685456	-0.0423033	0.493056	0.998913	Skin_Not_Sun_Exposed_Suprapubic
AFR-like	ENSG00000197748.12	CFAP43	-0.68541	-0.0138039	0.493085	0.998913	Skin_Not_Sun_Exposed_Suprapubic
AFR-like	ENSG00000170899.10	GSTA4	-0.685394	-0.0535413	0.493096	0.998913	Skin_Not_Sun_Exposed_Suprapubic
AFR-like	ENSG00000143198.12	MGST3	-0.685384	-0.0256883	0.493102	0.998913	Skin_Not_Sun_Exposed_Suprapubic
AFR-like	ENSG00000177076.5	ACER2	0.685231	0.0593375	0.493198	0.998913	Skin_Not_Sun_Exposed_Suprapubic
AFR-like	ENSG00000168569.7	TMEM223	-0.685132	-0.0386562	0.49326	0.998913	Skin_Not_Sun_Exposed_Suprapubic
AFR-like	ENSG00000080845.17	DLGAP4	0.684916	0.0974476	0.493397	0.998913	Skin_Not_Sun_Exposed_Suprapubic
AFR-like	ENSG00000075292.18	ZNF638	-0.684889	-0.0389374	0.493414	0.998913	Skin_Not_Sun_Exposed_Suprapubic
AFR-like	ENSG00000088280.18	ASAP3	-0.684845	-0.0381652	0.493441	0.998913	Skin_Not_Sun_Exposed_Suprapubic
AFR-like	ENSG00000153208.16	MERTK	-0.684591	-0.01884	0.493602	0.998913	Skin_Not_Sun_Exposed_Suprapubic
AFR-like	ENSG00000117472.9	TSPAN1	-0.684537	-0.0626996	0.493636	0.998913	Skin_Not_Sun_Exposed_Suprapubic
AFR-like	ENSG00000161653.10	NAGS	-0.684367	-0.0166782	0.493744	0.998913	Skin_Not_Sun_Exposed_Suprapubic
AFR-like	ENSG00000170909.13	OSCAR	-0.684348	-0.0533379	0.493755	0.998913	Skin_Not_Sun_Exposed_Suprapubic
AFR-like	ENSG00000148057.15	IDNK	0.684327	0.0390228	0.493769	0.998913	Skin_Not_Sun_Exposed_Suprapubic
AFR-like	ENSG00000005981.12	ASB4	-0.684226	-0.00488276	0.493833	0.998913	Skin_Not_Sun_Exposed_Suprapubic
AFR-like	ENSG00000115841.19	RMDN2	0.684154	0.0142613	0.493878	0.998913	Skin_Not_Sun_Exposed_Suprapubic
AFR-like	ENSG00000076924.11	XAB2	-0.683848	-0.0343579	0.494071	0.998913	Skin_Not_Sun_Exposed_Suprapubic
AFR-like	ENSG00000084731.14	KIF3C	-0.683845	-0.0399984	0.494073	0.998913	Skin_Not_Sun_Exposed_Suprapubic
AFR-like	ENSG00000134760.5	DSG1	0.683475	0.0491821	0.494307	0.998913	Skin_Not_Sun_Exposed_Suprapubic
AFR-like	ENSG00000105879.11	CBLL1	0.683423	0.0565543	0.494339	0.998913	Skin_Not_Sun_Exposed_Suprapubic
AFR-like	ENSG00000112763.15	BTN2A1	0.683388	0.0425751	0.494362	0.998913	Skin_Not_Sun_Exposed_Suprapubic
AFR-like	ENSG00000275401.1	RP4-564F22.7	0.683287	0.0174489	0.494426	0.998913	Skin_Not_Sun_Exposed_Suprapubic
AFR-like	ENSG00000151632.17	AKR1C2	-0.683062	-0.0101556	0.494567	0.998913	Skin_Not_Sun_Exposed_Suprapubic
AFR-like	ENSG00000141994.15	DUS3L	-0.682925	-0.0168795	0.494654	0.998913	Skin_Not_Sun_Exposed_Suprapubic
AFR-like	ENSG00000230873.8	STMND1	-0.682386	-0.0255888	0.494995	0.998913	Skin_Not_Sun_Exposed_Suprapubic
AFR-like	ENSG00000171130.17	ATP6V0E2	0.682302	0.0107	0.495048	0.998913	Skin_Not_Sun_Exposed_Suprapubic
AFR-like	ENSG00000108953.16	YWHAE	-0.682032	-0.0360677	0.495218	0.998913	Skin_Not_Sun_Exposed_Suprapubic
AFR-like	ENSG00000105792.19	CFAP69	0.681952	0.0417179	0.49527	0.998913	Skin_Not_Sun_Exposed_Suprapubic
AFR-like	ENSG00000180871.7	CXCR2	0.68194	0.0235228	0.495277	0.998913	Skin_Not_Sun_Exposed_Suprapubic
AFR-like	ENSG00000164081.12	TEX264	0.68184	0.0655251	0.49534	0.998913	Skin_Not_Sun_Exposed_Suprapubic
AFR-like	ENSG00000110042.7	DTX4	-0.681793	-0.0291992	0.49537	0.998913	Skin_Not_Sun_Exposed_Suprapubic
AFR-like	ENSG00000263280.1	LA16c-325D7.2	0.681749	0.020281	0.495397	0.998913	Skin_Not_Sun_Exposed_Suprapubic
AFR-like	ENSG00000136068.14	FLNB	-0.681717	-0.0274875	0.495418	0.998913	Skin_Not_Sun_Exposed_Suprapubic
AFR-like	ENSG00000104866.10	PPP1R37	-0.681566	-0.0228407	0.495514	0.998913	Skin_Not_Sun_Exposed_Suprapubic
AFR-like	ENSG00000125246.15	CLYBL	0.681551	0.0103919	0.495523	0.998913	Skin_Not_Sun_Exposed_Suprapubic
AFR-like	ENSG00000132849.19	PATJ	0.681188	0.0134227	0.495753	0.998913	Skin_Not_Sun_Exposed_Suprapubic
AFR-like	ENSG00000120693.13	SMAD9	-0.680975	-0.0172975	0.495887	0.998913	Skin_Not_Sun_Exposed_Suprapubic
AFR-like	ENSG00000162517.12	PEF1	-0.680972	-0.0512058	0.495889	0.998913	Skin_Not_Sun_Exposed_Suprapubic
AFR-like	ENSG00000145949.9	MYLK4	0.680819	0.00928549	0.495986	0.998913	Skin_Not_Sun_Exposed_Suprapubic
AFR-like	ENSG00000137575.11	SDCBP	0.680702	0.0525939	0.49606	0.998913	Skin_Not_Sun_Exposed_Suprapubic
AFR-like	ENSG00000170892.10	TSEN34	0.68068	0.047258	0.496074	0.998913	Skin_Not_Sun_Exposed_Suprapubic
AFR-like	ENSG00000219438.8	FAM19A5	-0.68065	-0.0913231	0.496093	0.998913	Skin_Not_Sun_Exposed_Suprapubic
AFR-like	ENSG00000229912.1	AC128709.4	0.680625	0.00894633	0.496109	0.998913	Skin_Not_Sun_Exposed_Suprapubic
AFR-like	ENSG00000262585.1	LINC01979	-0.680487	-0.0435413	0.496196	0.998913	Skin_Not_Sun_Exposed_Suprapubic
AFR-like	ENSG00000159173.18	TNNI1	-0.680447	-0.00546488	0.496221	0.998913	Skin_Not_Sun_Exposed_Suprapubic
AFR-like	ENSG00000237643.1	RP11-462G2.1	-0.680444	-0.0128327	0.496223	0.998913	Skin_Not_Sun_Exposed_Suprapubic
AFR-like	ENSG00000198468.7	FLVCR1-AS1	0.680268	0.00439121	0.496335	0.998913	Skin_Not_Sun_Exposed_Suprapubic
AFR-like	ENSG00000071127.16	WDR1	0.680159	0.0370149	0.496404	0.998913	Skin_Not_Sun_Exposed_Suprapubic
AFR-like	ENSG00000106462.10	EZH2	0.680089	0.0160721	0.496448	0.998913	Skin_Not_Sun_Exposed_Suprapubic
AFR-like	ENSG00000110076.18	NRXN2	0.680039	0.017898	0.49648	0.998913	Skin_Not_Sun_Exposed_Suprapubic
AFR-like	ENSG00000151552.11	QDPR	-0.679957	-0.0020938	0.496532	0.998913	Skin_Not_Sun_Exposed_Suprapubic
AFR-like	ENSG00000085832.16	EPS15	-0.679808	-0.0180545	0.496626	0.998913	Skin_Not_Sun_Exposed_Suprapubic
AFR-like	ENSG00000105197.10	TIMM50	0.679523	0.0355994	0.496806	0.998913	Skin_Not_Sun_Exposed_Suprapubic
AFR-like	ENSG00000115590.13	IL1R2	-0.679512	-0.00606789	0.496814	0.998913	Skin_Not_Sun_Exposed_Suprapubic
AFR-like	ENSG00000227082.1	CH17-437K3.1	-0.679435	-0.0326785	0.496862	0.998913	Skin_Not_Sun_Exposed_Suprapubic
AFR-like	ENSG00000258811.1	CTD-3051D23.1	0.679429	0.0171231	0.496866	0.998913	Skin_Not_Sun_Exposed_Suprapubic
AFR-like	ENSG00000079691.17	CARMIL1	0.678921	0.0143699	0.497188	0.998913	Skin_Not_Sun_Exposed_Suprapubic
AFR-like	ENSG00000149273.14	RPS3	0.678728	0.043797	0.497311	0.998913	Skin_Not_Sun_Exposed_Suprapubic
AFR-like	ENSG00000111906.17	HDDC2	-0.678398	-0.0100286	0.497519	0.998913	Skin_Not_Sun_Exposed_Suprapubic
AFR-like	ENSG00000135913.10	USP37	0.678139	0.0273015	0.497684	0.998913	Skin_Not_Sun_Exposed_Suprapubic
AFR-like	ENSG00000139343.10	SNRPF	-0.677984	-0.0674007	0.497782	0.998913	Skin_Not_Sun_Exposed_Suprapubic
AFR-like	ENSG00000163644.14	PPM1K	-0.677838	-0.0533625	0.497874	0.998913	Skin_Not_Sun_Exposed_Suprapubic
AFR-like	ENSG00000157978.11	LDLRAP1	0.677777	0.0193682	0.497913	0.998913	Skin_Not_Sun_Exposed_Suprapubic
AFR-like	ENSG00000255135.3	RP11-111M22.3	-0.677719	-0.0581385	0.49795	0.998913	Skin_Not_Sun_Exposed_Suprapubic
AFR-like	ENSG00000164924.17	YWHAZ	0.677708	0.0298868	0.497957	0.998913	Skin_Not_Sun_Exposed_Suprapubic
AFR-like	ENSG00000081923.11	ATP8B1	0.677651	0.0436167	0.497993	0.998913	Skin_Not_Sun_Exposed_Suprapubic
AFR-like	ENSG00000152669.8	CCNO	0.677497	0.0115859	0.498091	0.998913	Skin_Not_Sun_Exposed_Suprapubic
AFR-like	ENSG00000188199.10	NUTM2B	-0.677492	-0.005676	0.498094	0.998913	Skin_Not_Sun_Exposed_Suprapubic
AFR-like	ENSG00000244057.4	LCE3C	0.67743	0.00537195	0.498133	0.998913	Skin_Not_Sun_Exposed_Suprapubic
AFR-like	ENSG00000073910.19	FRY	-0.677426	-0.010627	0.498136	0.998913	Skin_Not_Sun_Exposed_Suprapubic
AFR-like	ENSG00000091536.16	MYO15A	0.677408	0.0229966	0.498147	0.998913	Skin_Not_Sun_Exposed_Suprapubic
AFR-like	ENSG00000104290.10	FZD3	-0.677348	-0.0551329	0.498185	0.998913	Skin_Not_Sun_Exposed_Suprapubic
AFR-like	ENSG00000198099.8	ADH4	-0.677337	-0.0366391	0.498192	0.998913	Skin_Not_Sun_Exposed_Suprapubic
AFR-like	ENSG00000168491.9	CCDC110	-0.677218	-0.0160736	0.498268	0.998913	Skin_Not_Sun_Exposed_Suprapubic
AFR-like	ENSG00000277938.1	RP5-965G21.3	0.677128	0.0235271	0.498324	0.998913	Skin_Not_Sun_Exposed_Suprapubic
AFR-like	ENSG00000100372.14	SLC25A17	-0.676956	-0.0225705	0.498434	0.998913	Skin_Not_Sun_Exposed_Suprapubic
AFR-like	ENSG00000140553.17	UNC45A	-0.676759	-0.117062	0.498559	0.998913	Skin_Not_Sun_Exposed_Suprapubic
AFR-like	ENSG00000214102.7	WEE2	0.676135	0.020485	0.498955	0.998913	Skin_Not_Sun_Exposed_Suprapubic
AFR-like	ENSG00000204421.2	LY6G6C	-0.675948	-0.0397781	0.499074	0.998913	Skin_Not_Sun_Exposed_Suprapubic
AFR-like	ENSG00000094975.13	SUCO	0.675692	0.0502158	0.499236	0.998913	Skin_Not_Sun_Exposed_Suprapubic
AFR-like	ENSG00000100577.18	GSTZ1	-0.675553	-0.0159603	0.499325	0.998913	Skin_Not_Sun_Exposed_Suprapubic
AFR-like	ENSG00000164220.6	F2RL2	-0.6754	-0.0144557	0.499422	0.998913	Skin_Not_Sun_Exposed_Suprapubic
AFR-like	ENSG00000153936.16	HS2ST1	0.675312	0.0115782	0.499478	0.998913	Skin_Not_Sun_Exposed_Suprapubic
AFR-like	ENSG00000149548.14	CCDC15	-0.675056	-0.00818799	0.49964	0.998913	Skin_Not_Sun_Exposed_Suprapubic
AFR-like	ENSG00000127483.17	HP1BP3	0.674988	0.0580276	0.499684	0.998913	Skin_Not_Sun_Exposed_Suprapubic
AFR-like	ENSG00000107263.18	RAPGEF1	-0.674613	-0.037143	0.499922	0.998913	Skin_Not_Sun_Exposed_Suprapubic
AFR-like	ENSG00000170606.14	HSPA4	0.674386	0.075975	0.500066	0.998913	Skin_Not_Sun_Exposed_Suprapubic
AFR-like	ENSG00000070785.16	EIF2B3	-0.674379	-0.064374	0.50007	0.998913	Skin_Not_Sun_Exposed_Suprapubic
AFR-like	ENSG00000129116.17	PALLD	0.674325	0.0480445	0.500105	0.998913	Skin_Not_Sun_Exposed_Suprapubic
AFR-like	ENSG00000114757.18	PEX5L	-0.674097	-0.0232018	0.500249	0.998913	Skin_Not_Sun_Exposed_Suprapubic
AFR-like	ENSG00000160339.15	FCN2	0.673916	0.0551526	0.500365	0.998913	Skin_Not_Sun_Exposed_Suprapubic
AFR-like	ENSG00000055732.12	MCOLN3	0.673891	0.0245486	0.500381	0.998913	Skin_Not_Sun_Exposed_Suprapubic
AFR-like	ENSG00000184967.6	NOC4L	-0.673872	-0.0170298	0.500392	0.998913	Skin_Not_Sun_Exposed_Suprapubic
AFR-like	ENSG00000172340.14	SUCLG2	0.673794	0.00851409	0.500442	0.998913	Skin_Not_Sun_Exposed_Suprapubic
AFR-like	ENSG00000188321.13	ZNF559	0.673668	0.00536273	0.500523	0.998913	Skin_Not_Sun_Exposed_Suprapubic
AFR-like	ENSG00000153246.12	PLA2R1	0.672889	0.0759187	0.501018	0.998913	Skin_Not_Sun_Exposed_Suprapubic
AFR-like	ENSG00000151693.9	ASAP2	-0.67257	-0.0133366	0.501221	0.998913	Skin_Not_Sun_Exposed_Suprapubic
AFR-like	ENSG00000169220.17	RGS14	-0.672536	-0.0105739	0.501242	0.998913	Skin_Not_Sun_Exposed_Suprapubic
AFR-like	ENSG00000172301.10	COPRS	-0.672366	-0.00525628	0.501351	0.998913	Skin_Not_Sun_Exposed_Suprapubic
AFR-like	ENSG00000174574.15	AKIRIN1	-0.672289	-0.0152793	0.501399	0.998913	Skin_Not_Sun_Exposed_Suprapubic
AFR-like	ENSG00000112137.17	PHACTR1	-0.672272	-0.0165269	0.501411	0.998913	Skin_Not_Sun_Exposed_Suprapubic
AFR-like	ENSG00000118257.16	NRP2	0.671806	0.0915743	0.501707	0.998913	Skin_Not_Sun_Exposed_Suprapubic
AFR-like	ENSG00000156587.15	UBE2L6	0.671806	0.0577473	0.501707	0.998913	Skin_Not_Sun_Exposed_Suprapubic
AFR-like	ENSG00000166024.13	R3HCC1L	-0.671677	-0.0562143	0.501789	0.998913	Skin_Not_Sun_Exposed_Suprapubic
AFR-like	ENSG00000134809.8	TIMM10	-0.671621	-0.0110022	0.501825	0.998913	Skin_Not_Sun_Exposed_Suprapubic
AFR-like	ENSG00000170915.8	PAQR8	0.671298	0.0190343	0.502031	0.998913	Skin_Not_Sun_Exposed_Suprapubic
AFR-like	ENSG00000275897.1	RP11-94C24.13	-0.671236	-0.0281166	0.50207	0.998913	Skin_Not_Sun_Exposed_Suprapubic
AFR-like	ENSG00000117479.12	SLC19A2	0.670587	0.141459	0.502484	0.998913	Skin_Not_Sun_Exposed_Suprapubic
AFR-like	ENSG00000162086.14	ZNF75A	-0.670147	-0.0235926	0.502764	0.998913	Skin_Not_Sun_Exposed_Suprapubic
AFR-like	ENSG00000183287.13	CCBE1	0.669962	0.0237303	0.502882	0.998913	Skin_Not_Sun_Exposed_Suprapubic
AFR-like	ENSG00000055483.19	USP36	0.669943	0.0357847	0.502894	0.998913	Skin_Not_Sun_Exposed_Suprapubic
AFR-like	ENSG00000109956.12	B3GAT1	-0.669808	-0.0221805	0.50298	0.998913	Skin_Not_Sun_Exposed_Suprapubic
AFR-like	ENSG00000133055.8	MYBPH	-0.669726	-0.0140333	0.503032	0.998913	Skin_Not_Sun_Exposed_Suprapubic
AFR-like	ENSG00000170145.4	SIK2	-0.669635	-0.0471363	0.503091	0.998913	Skin_Not_Sun_Exposed_Suprapubic
AFR-like	ENSG00000158825.5	CDA	0.669579	0.0348291	0.503126	0.998913	Skin_Not_Sun_Exposed_Suprapubic
AFR-like	ENSG00000143457.10	GOLPH3L	0.669562	0.00871647	0.503137	0.998913	Skin_Not_Sun_Exposed_Suprapubic
AFR-like	ENSG00000169184.5	MN1	-0.669249	-0.0100581	0.503337	0.998913	Skin_Not_Sun_Exposed_Suprapubic
AFR-like	ENSG00000188785.11	ZNF548	-0.669201	-0.0314465	0.503367	0.998913	Skin_Not_Sun_Exposed_Suprapubic
AFR-like	ENSG00000270127.2	RP11-526I2.5	0.669038	0.00362044	0.503471	0.998913	Skin_Not_Sun_Exposed_Suprapubic
AFR-like	ENSG00000159882.12	ZNF230	-0.668779	-0.029157	0.503637	0.998913	Skin_Not_Sun_Exposed_Suprapubic
AFR-like	ENSG00000060709.14	RIMBP2	-0.668609	-0.0136714	0.503745	0.998913	Skin_Not_Sun_Exposed_Suprapubic
AFR-like	ENSG00000130881.13	LRP3	0.668484	0.0770825	0.503824	0.998913	Skin_Not_Sun_Exposed_Suprapubic
AFR-like	ENSG00000168813.16	ZNF507	-0.667757	-0.0258921	0.504289	0.998913	Skin_Not_Sun_Exposed_Suprapubic
AFR-like	ENSG00000139988.9	RDH12	0.667681	0.0547352	0.504337	0.998913	Skin_Not_Sun_Exposed_Suprapubic
AFR-like	ENSG00000197816.13	CCDC180	-0.667638	-0.0204526	0.504365	0.998913	Skin_Not_Sun_Exposed_Suprapubic
AFR-like	ENSG00000134283.17	PPHLN1	0.667599	0.0282021	0.50439	0.998913	Skin_Not_Sun_Exposed_Suprapubic
AFR-like	ENSG00000172167.7	MTBP	-0.667529	-0.0341557	0.504434	0.998913	Skin_Not_Sun_Exposed_Suprapubic
AFR-like	ENSG00000113141.17	IK	-0.667523	-0.0212525	0.504438	0.998913	Skin_Not_Sun_Exposed_Suprapubic
AFR-like	ENSG00000185946.15	RNPC3	-0.667331	-0.108997	0.504561	0.998913	Skin_Not_Sun_Exposed_Suprapubic
AFR-like	ENSG00000005448.16	WDR54	0.667035	0.0360976	0.50475	0.998913	Skin_Not_Sun_Exposed_Suprapubic
AFR-like	ENSG00000128683.13	GAD1	0.666986	0.0241422	0.504781	0.998913	Skin_Not_Sun_Exposed_Suprapubic
AFR-like	ENSG00000131748.15	STARD3	0.666976	0.0616156	0.504788	0.998913	Skin_Not_Sun_Exposed_Suprapubic
AFR-like	ENSG00000166796.11	LDHC	0.666965	0.00520827	0.504794	0.998913	Skin_Not_Sun_Exposed_Suprapubic
AFR-like	ENSG00000136942.14	RPL35	0.666931	0.0480019	0.504816	0.998913	Skin_Not_Sun_Exposed_Suprapubic
AFR-like	ENSG00000184470.20	TXNRD2	0.666754	0.0175842	0.504929	0.998913	Skin_Not_Sun_Exposed_Suprapubic
AFR-like	ENSG00000176293.19	ZNF135	-0.666587	-0.0367549	0.505036	0.998913	Skin_Not_Sun_Exposed_Suprapubic
AFR-like	ENSG00000176148.15	TCP11L1	-0.666359	-0.00920415	0.505182	0.998913	Skin_Not_Sun_Exposed_Suprapubic
AFR-like	ENSG00000146707.14	POMZP3	-0.666278	-0.00523192	0.505233	0.998913	Skin_Not_Sun_Exposed_Suprapubic
AFR-like	ENSG00000154822.17	PLCL2	-0.666205	-0.0743021	0.50528	0.998913	Skin_Not_Sun_Exposed_Suprapubic
AFR-like	ENSG00000197256.10	KANK2	0.666196	0.0383062	0.505286	0.998913	Skin_Not_Sun_Exposed_Suprapubic
AFR-like	ENSG00000145757.15	SPATA9	0.665997	0.0307441	0.505413	0.998913	Skin_Not_Sun_Exposed_Suprapubic
AFR-like	ENSG00000102781.13	KATNAL1	-0.66574	-0.0241652	0.505578	0.998913	Skin_Not_Sun_Exposed_Suprapubic
AFR-like	ENSG00000175772.10	LINC01106	0.665556	-0.00620206	0.505695	0.998913	Skin_Not_Sun_Exposed_Suprapubic
AFR-like	ENSG00000114745.13	GORASP1	-0.665462	-0.0410935	0.505755	0.998913	Skin_Not_Sun_Exposed_Suprapubic
AFR-like	ENSG00000180767.9	CHST13	-0.665353	-0.00815058	0.505824	0.998913	Skin_Not_Sun_Exposed_Suprapubic
AFR-like	ENSG00000151948.11	GLT1D1	-0.665239	-0.0313047	0.505898	0.998913	Skin_Not_Sun_Exposed_Suprapubic
AFR-like	ENSG00000074201.8	CLNS1A	-0.665151	-0.0321503	0.505954	0.998913	Skin_Not_Sun_Exposed_Suprapubic
AFR-like	ENSG00000184602.5	SNN	0.664809	0.0362881	0.506173	0.998913	Skin_Not_Sun_Exposed_Suprapubic
AFR-like	ENSG00000141425.17	RPRD1A	-0.664794	-0.0243666	0.506182	0.998913	Skin_Not_Sun_Exposed_Suprapubic
AFR-like	ENSG00000163870.14	TPRA1	-0.664664	-0.0512012	0.506266	0.998913	Skin_Not_Sun_Exposed_Suprapubic
AFR-like	ENSG00000151327.12	FAM177A1	-0.664587	-0.0165239	0.506314	0.998913	Skin_Not_Sun_Exposed_Suprapubic
AFR-like	ENSG00000224758.1	LINC01167	0.664357	0.0110964	0.506462	0.998913	Skin_Not_Sun_Exposed_Suprapubic
AFR-like	ENSG00000141556.20	TBCD	-0.66419	-0.0148638	0.506569	0.998913	Skin_Not_Sun_Exposed_Suprapubic
AFR-like	ENSG00000126775.8	ATG14	0.663874	0.150264	0.506771	0.998913	Skin_Not_Sun_Exposed_Suprapubic
AFR-like	ENSG00000230310.1	CTD-2192J16.11	0.663561	0.0134059	0.506971	0.998913	Skin_Not_Sun_Exposed_Suprapubic
AFR-like	ENSG00000151651.15	ADAM8	0.663539	0.0576607	0.506985	0.998913	Skin_Not_Sun_Exposed_Suprapubic
AFR-like	ENSG00000131849.11	ZNF132	0.663531	0.012471	0.50699	0.998913	Skin_Not_Sun_Exposed_Suprapubic
AFR-like	ENSG00000115598.9	IL1RL2	-0.663317	-0.0224845	0.507127	0.998913	Skin_Not_Sun_Exposed_Suprapubic
AFR-like	ENSG00000150403.17	TMCO3	-0.662917	-0.0348611	0.507384	0.998913	Skin_Not_Sun_Exposed_Suprapubic
AFR-like	ENSG00000159314.11	ARHGAP27	-0.662825	-0.0159778	0.507442	0.998913	Skin_Not_Sun_Exposed_Suprapubic
AFR-like	ENSG00000129472.13	RAB2B	0.662532	0.0224863	0.507631	0.998913	Skin_Not_Sun_Exposed_Suprapubic
AFR-like	ENSG00000163964.14	PIGX	-0.662165	-0.0155983	0.507865	0.998913	Skin_Not_Sun_Exposed_Suprapubic
AFR-like	ENSG00000139192.11	TAPBPL	0.662088	0.0136829	0.507915	0.998913	Skin_Not_Sun_Exposed_Suprapubic
AFR-like	ENSG00000162779.21	AXDND1	-0.661904	-0.0361881	0.508033	0.998913	Skin_Not_Sun_Exposed_Suprapubic
AFR-like	ENSG00000101752.11	MIB1	0.661808	0.0331293	0.508094	0.998913	Skin_Not_Sun_Exposed_Suprapubic
AFR-like	ENSG00000108018.15	SORCS1	-0.661624	-0.020553	0.508212	0.998913	Skin_Not_Sun_Exposed_Suprapubic
AFR-like	ENSG00000233901.5	LINC01503	-0.66145	-0.0223834	0.508324	0.998913	Skin_Not_Sun_Exposed_Suprapubic
AFR-like	ENSG00000149541.9	B3GAT3	-0.661428	-0.0178791	0.508338	0.998913	Skin_Not_Sun_Exposed_Suprapubic
AFR-like	ENSG00000102466.15	FGF14	0.661426	0.0456706	0.508339	0.998913	Skin_Not_Sun_Exposed_Suprapubic
AFR-like	ENSG00000180089.5	TMEM86B	-0.661194	-0.0355312	0.508488	0.998913	Skin_Not_Sun_Exposed_Suprapubic
AFR-like	ENSG00000127954.12	STEAP4	-0.661158	-0.0153225	0.508511	0.998913	Skin_Not_Sun_Exposed_Suprapubic
AFR-like	ENSG00000124145.6	SDC4	0.661152	0.0407174	0.508515	0.998913	Skin_Not_Sun_Exposed_Suprapubic
AFR-like	ENSG00000113083.13	LOX	-0.660613	-0.037473	0.508861	0.998913	Skin_Not_Sun_Exposed_Suprapubic
AFR-like	ENSG00000166821.8	PEX11A	0.660572	0.0358156	0.508887	0.998913	Skin_Not_Sun_Exposed_Suprapubic
AFR-like	ENSG00000129071.9	MBD4	0.66054	0.0173091	0.508908	0.998913	Skin_Not_Sun_Exposed_Suprapubic
AFR-like	ENSG00000125835.18	SNRPB	-0.66047	-0.166191	0.508952	0.998913	Skin_Not_Sun_Exposed_Suprapubic
AFR-like	ENSG00000112584.13	FAM120B	0.660461	0.0264688	0.508958	0.998913	Skin_Not_Sun_Exposed_Suprapubic
AFR-like	ENSG00000157833.12	GAREM2	-0.660223	-0.0607869	0.509111	0.998913	Skin_Not_Sun_Exposed_Suprapubic
AFR-like	ENSG00000144647.5	POMGNT2	-0.660221	-0.0310984	0.509112	0.998913	Skin_Not_Sun_Exposed_Suprapubic
AFR-like	ENSG00000102900.12	NUP93	0.660142	0.0278556	0.509162	0.998913	Skin_Not_Sun_Exposed_Suprapubic
AFR-like	ENSG00000157087.17	ATP2B2	-0.65987	-0.0540527	0.509337	0.998913	Skin_Not_Sun_Exposed_Suprapubic
AFR-like	ENSG00000087206.16	UIMC1	-0.659731	-0.0393189	0.509426	0.998913	Skin_Not_Sun_Exposed_Suprapubic
AFR-like	ENSG00000158815.10	FGF17	0.659481	0.0410483	0.509587	0.998913	Skin_Not_Sun_Exposed_Suprapubic
AFR-like	ENSG00000006607.13	FARP2	0.659411	0.0138919	0.509632	0.998913	Skin_Not_Sun_Exposed_Suprapubic
AFR-like	ENSG00000100749.7	VRK1	-0.659386	-0.0395532	0.509648	0.998913	Skin_Not_Sun_Exposed_Suprapubic
AFR-like	ENSG00000274340.1	RP11-435J9.2	0.659203	0.0292008	0.509766	0.998913	Skin_Not_Sun_Exposed_Suprapubic
AFR-like	ENSG00000120471.15	TP53AIP1	0.658875	0.020545	0.509976	0.998913	Skin_Not_Sun_Exposed_Suprapubic
AFR-like	ENSG00000244041.7	LINC01011	-0.658726	-0.030082	0.510072	0.998913	Skin_Not_Sun_Exposed_Suprapubic
AFR-like	ENSG00000103496.14	STX4	-0.65868	-0.0138086	0.510101	0.998913	Skin_Not_Sun_Exposed_Suprapubic
AFR-like	ENSG00000163239.12	TDRD10	0.658657	0.0224786	0.510116	0.998913	Skin_Not_Sun_Exposed_Suprapubic
AFR-like	ENSG00000257756.5	RP11-776A13.3	0.658619	0.00984634	0.51014	0.998913	Skin_Not_Sun_Exposed_Suprapubic
AFR-like	ENSG00000137710.14	RDX	-0.658236	-0.0375149	0.510387	0.998913	Skin_Not_Sun_Exposed_Suprapubic
AFR-like	ENSG00000198951.11	NAGA	0.658145	0.0139202	0.510445	0.998913	Skin_Not_Sun_Exposed_Suprapubic
AFR-like	ENSG00000166562.8	SEC11C	0.657502	0.0155121	0.510858	0.998913	Skin_Not_Sun_Exposed_Suprapubic
AFR-like	ENSG00000204348.9	DXO	0.657264	0.0531557	0.511011	0.998913	Skin_Not_Sun_Exposed_Suprapubic
AFR-like	ENSG00000171234.13	UGT2B7	0.657248	0.00781764	0.511021	0.998913	Skin_Not_Sun_Exposed_Suprapubic
AFR-like	ENSG00000260910.1	LINC00565	0.657184	0.0514021	0.511063	0.998913	Skin_Not_Sun_Exposed_Suprapubic
AFR-like	ENSG00000136731.12	UGGT1	-0.657165	-0.0219028	0.511075	0.998913	Skin_Not_Sun_Exposed_Suprapubic
AFR-like	ENSG00000165152.8	TMEM246	-0.65669	-0.0183174	0.51138	0.998913	Skin_Not_Sun_Exposed_Suprapubic
AFR-like	ENSG00000110427.14	KIAA1549L	0.656611	0.011068	0.511431	0.998913	Skin_Not_Sun_Exposed_Suprapubic
AFR-like	ENSG00000183049.12	CAMK1D	-0.656395	-0.106715	0.51157	0.998913	Skin_Not_Sun_Exposed_Suprapubic
AFR-like	ENSG00000157315.4	TMED6	0.656242	0.0208702	0.511669	0.998913	Skin_Not_Sun_Exposed_Suprapubic
AFR-like	ENSG00000005243.9	COPZ2	0.656208	0.047354	0.511691	0.998913	Skin_Not_Sun_Exposed_Suprapubic
AFR-like	ENSG00000172831.11	CES2	-0.656063	-0.0698306	0.511784	0.998913	Skin_Not_Sun_Exposed_Suprapubic
AFR-like	ENSG00000184428.12	TOP1MT	-0.655981	-0.011046	0.511836	0.998913	Skin_Not_Sun_Exposed_Suprapubic
AFR-like	ENSG00000113269.13	RNF130	0.655967	0.0602448	0.511845	0.998913	Skin_Not_Sun_Exposed_Suprapubic
AFR-like	ENSG00000272871.1	RP11-408A13.4	0.655952	0.00744036	0.511855	0.998913	Skin_Not_Sun_Exposed_Suprapubic
AFR-like	ENSG00000263508.5	RP11-963H4.3	0.655906	0.0195005	0.511885	0.998913	Skin_Not_Sun_Exposed_Suprapubic
AFR-like	ENSG00000181264.8	TMEM136	0.655705	0.0144922	0.512014	0.998913	Skin_Not_Sun_Exposed_Suprapubic
AFR-like	ENSG00000100842.12	EFS	0.655562	0.0227481	0.512106	0.998913	Skin_Not_Sun_Exposed_Suprapubic
AFR-like	ENSG00000185475.10	TMEM179B	-0.655534	-0.0502957	0.512124	0.998913	Skin_Not_Sun_Exposed_Suprapubic
AFR-like	ENSG00000258472.8	RP11-192H23.4	0.655152	0.0433776	0.51237	0.998913	Skin_Not_Sun_Exposed_Suprapubic
AFR-like	ENSG00000006128.11	TAC1	-0.654951	-0.00335946	0.512499	0.998913	Skin_Not_Sun_Exposed_Suprapubic
AFR-like	ENSG00000111850.10	SMIM8	0.65494	0.0176717	0.512506	0.998913	Skin_Not_Sun_Exposed_Suprapubic
AFR-like	ENSG00000187513.8	GJA4	-0.654583	-0.0284817	0.512736	0.998913	Skin_Not_Sun_Exposed_Suprapubic
AFR-like	ENSG00000198056.13	PRIM1	0.654438	0.0319425	0.512829	0.998913	Skin_Not_Sun_Exposed_Suprapubic
AFR-like	ENSG00000119772.16	DNMT3A	-0.654143	-0.0382357	0.513019	0.998913	Skin_Not_Sun_Exposed_Suprapubic
AFR-like	ENSG00000198521.11	ZNF43	0.65385	0.0298751	0.513209	0.998913	Skin_Not_Sun_Exposed_Suprapubic
AFR-like	ENSG00000155363.18	MOV10	0.653657	0.0349339	0.513333	0.998913	Skin_Not_Sun_Exposed_Suprapubic
AFR-like	ENSG00000272333.5	KMT2B	0.653644	0.045554	0.513342	0.998913	Skin_Not_Sun_Exposed_Suprapubic
AFR-like	ENSG00000071894.16	CPSF1	-0.653495	-0.00374834	0.513437	0.998913	Skin_Not_Sun_Exposed_Suprapubic
AFR-like	ENSG00000148814.17	LRRC27	-0.6534	-0.00735809	0.513498	0.998913	Skin_Not_Sun_Exposed_Suprapubic
AFR-like	ENSG00000163995.19	ABLIM2	0.653085	0.0184688	0.513702	0.998913	Skin_Not_Sun_Exposed_Suprapubic
AFR-like	ENSG00000196821.9	C6orf106	0.652938	0.0534167	0.513796	0.998913	Skin_Not_Sun_Exposed_Suprapubic
AFR-like	ENSG00000231367.5	AC016995.3	0.652845	0.0176608	0.513856	0.998913	Skin_Not_Sun_Exposed_Suprapubic
AFR-like	ENSG00000281831.1	HCP5B	-0.652605	-0.00689346	0.514011	0.998913	Skin_Not_Sun_Exposed_Suprapubic
AFR-like	ENSG00000069345.11	DNAJA2	0.652345	0.0237409	0.514178	0.998913	Skin_Not_Sun_Exposed_Suprapubic
AFR-like	ENSG00000132694.18	ARHGEF11	-0.652203	-0.0544017	0.51427	0.998913	Skin_Not_Sun_Exposed_Suprapubic
AFR-like	ENSG00000133561.15	GIMAP6	-0.651757	-0.143195	0.514558	0.998913	Skin_Not_Sun_Exposed_Suprapubic
AFR-like	ENSG00000230368.2	FAM41C	-0.651683	-0.00108156	0.514606	0.998913	Skin_Not_Sun_Exposed_Suprapubic
AFR-like	ENSG00000158869.10	FCER1G	0.65125	0.026165	0.514885	0.998913	Skin_Not_Sun_Exposed_Suprapubic
AFR-like	ENSG00000138119.16	MYOF	-0.651035	-0.0355556	0.515024	0.998913	Skin_Not_Sun_Exposed_Suprapubic
AFR-like	ENSG00000269113.3	TRABD2B	0.650145	0.0410477	0.515599	0.998913	Skin_Not_Sun_Exposed_Suprapubic
AFR-like	ENSG00000172554.11	SNTG2	0.649896	0.0328955	0.515759	0.998913	Skin_Not_Sun_Exposed_Suprapubic
AFR-like	ENSG00000078246.16	TULP3	-0.649369	-0.00895286	0.5161	0.998913	Skin_Not_Sun_Exposed_Suprapubic
AFR-like	ENSG00000144746.6	ARL6IP5	0.649338	0.0256196	0.51612	0.998913	Skin_Not_Sun_Exposed_Suprapubic
AFR-like	ENSG00000128789.20	PSMG2	-0.649236	-0.0362406	0.516186	0.998913	Skin_Not_Sun_Exposed_Suprapubic
AFR-like	ENSG00000154642.10	C21orf91	0.649076	0.0179058	0.516289	0.998913	Skin_Not_Sun_Exposed_Suprapubic
AFR-like	ENSG00000133997.11	MED6	0.64885	0.0394386	0.516436	0.998913	Skin_Not_Sun_Exposed_Suprapubic
AFR-like	ENSG00000152413.14	HOMER1	-0.64874	-0.0798489	0.516506	0.998913	Skin_Not_Sun_Exposed_Suprapubic
AFR-like	ENSG00000072210.18	ALDH3A2	0.648706	0.0209964	0.516528	0.998913	Skin_Not_Sun_Exposed_Suprapubic
AFR-like	ENSG00000249859.9	PVT1	-0.648609	-0.0299609	0.516591	0.998913	Skin_Not_Sun_Exposed_Suprapubic
AFR-like	ENSG00000117174.10	ZNHIT6	-0.648281	-0.00624123	0.516803	0.998913	Skin_Not_Sun_Exposed_Suprapubic
AFR-like	ENSG00000204438.10	GPANK1	0.648229	0.0179191	0.516837	0.998913	Skin_Not_Sun_Exposed_Suprapubic
AFR-like	ENSG00000154001.13	PPP2R5E	0.648157	0.0255703	0.516884	0.998913	Skin_Not_Sun_Exposed_Suprapubic
AFR-like	ENSG00000196805.7	SPRR2B	0.648083	0.0164947	0.516931	0.998913	Skin_Not_Sun_Exposed_Suprapubic
AFR-like	ENSG00000109501.13	WFS1	0.648057	0.00722808	0.516948	0.998913	Skin_Not_Sun_Exposed_Suprapubic
AFR-like	ENSG00000178690.2	DYNAP	0.647793	0.013199	0.517119	0.998913	Skin_Not_Sun_Exposed_Suprapubic
AFR-like	ENSG00000141741.11	MIEN1	-0.647612	-0.00178958	0.517236	0.998913	Skin_Not_Sun_Exposed_Suprapubic
AFR-like	ENSG00000178093.13	TSSK6	-0.647433	-0.0212466	0.517352	0.998913	Skin_Not_Sun_Exposed_Suprapubic
AFR-like	ENSG00000188986.6	NELFB	-0.647263	-0.0263427	0.517462	0.998913	Skin_Not_Sun_Exposed_Suprapubic
AFR-like	ENSG00000167535.7	CACNB3	0.647254	0.048547	0.517468	0.998913	Skin_Not_Sun_Exposed_Suprapubic
AFR-like	ENSG00000270265.1	RP11-731D1.4	-0.647162	-0.0185101	0.517527	0.998913	Skin_Not_Sun_Exposed_Suprapubic
AFR-like	ENSG00000170275.14	CRTAP	0.646896	0.0589642	0.517699	0.998913	Skin_Not_Sun_Exposed_Suprapubic
AFR-like	ENSG00000172927.7	MYEOV	0.646318	0.0282	0.518074	0.998913	Skin_Not_Sun_Exposed_Suprapubic
AFR-like	ENSG00000108773.10	KAT2A	-0.645876	-0.000899909	0.51836	0.998913	Skin_Not_Sun_Exposed_Suprapubic
AFR-like	ENSG00000198246.7	SLC29A3	-0.645838	-0.0366024	0.518385	0.998913	Skin_Not_Sun_Exposed_Suprapubic
AFR-like	ENSG00000139174.11	PRICKLE1	-0.645818	-0.0900009	0.518397	0.998913	Skin_Not_Sun_Exposed_Suprapubic
AFR-like	ENSG00000121879.3	PIK3CA	-0.645639	-0.0890169	0.518513	0.998913	Skin_Not_Sun_Exposed_Suprapubic
AFR-like	ENSG00000134444.13	KIAA1468	-0.645398	-0.0352367	0.518669	0.998913	Skin_Not_Sun_Exposed_Suprapubic
AFR-like	ENSG00000122432.17	SPATA1	0.645377	0.0140132	0.518683	0.998913	Skin_Not_Sun_Exposed_Suprapubic
AFR-like	ENSG00000198680.4	TUSC1	-0.645209	-0.0220528	0.518792	0.998913	Skin_Not_Sun_Exposed_Suprapubic
AFR-like	ENSG00000102804.14	TSC22D1	-0.645149	-0.0383555	0.51883	0.998913	Skin_Not_Sun_Exposed_Suprapubic
AFR-like	ENSG00000140284.10	SLC27A2	0.644953	0.0195258	0.518958	0.998913	Skin_Not_Sun_Exposed_Suprapubic
AFR-like	ENSG00000064989.12	CALCRL	0.644716	0.0389003	0.519111	0.998913	Skin_Not_Sun_Exposed_Suprapubic
AFR-like	ENSG00000196220.15	SRGAP3	-0.644627	-0.0343658	0.519169	0.998913	Skin_Not_Sun_Exposed_Suprapubic
AFR-like	ENSG00000176974.19	SHMT1	-0.644432	-0.0314699	0.519295	0.998913	Skin_Not_Sun_Exposed_Suprapubic
AFR-like	ENSG00000121454.5	LHX4	0.643901	0.0124979	0.51964	0.998913	Skin_Not_Sun_Exposed_Suprapubic
AFR-like	ENSG00000144035.3	NAT8	0.643862	0.0115209	0.519665	0.998913	Skin_Not_Sun_Exposed_Suprapubic
AFR-like	ENSG00000163072.15	NOSTRIN	0.643669	0.044998	0.51979	0.998913	Skin_Not_Sun_Exposed_Suprapubic
AFR-like	ENSG00000120885.21	CLU	0.643557	0.034482	0.519863	0.998913	Skin_Not_Sun_Exposed_Suprapubic
AFR-like	ENSG00000167759.12	KLK13	-0.643524	-0.0178583	0.519884	0.998913	Skin_Not_Sun_Exposed_Suprapubic
AFR-like	ENSG00000131941.7	RHPN2	-0.643371	-0.0871597	0.519983	0.998913	Skin_Not_Sun_Exposed_Suprapubic
AFR-like	ENSG00000256087.6	ZNF432	0.643285	0.0105718	0.520039	0.998913	Skin_Not_Sun_Exposed_Suprapubic
AFR-like	ENSG00000204560.9	DHX16	0.642973	0.0206515	0.520242	0.998913	Skin_Not_Sun_Exposed_Suprapubic
AFR-like	ENSG00000166226.12	CCT2	0.642735	0.0366645	0.520396	0.998913	Skin_Not_Sun_Exposed_Suprapubic
AFR-like	ENSG00000109929.9	SC5D	0.642696	0.0328073	0.520422	0.998913	Skin_Not_Sun_Exposed_Suprapubic
AFR-like	ENSG00000219200.11	RNASEK	0.642472	0.0195936	0.520567	0.998913	Skin_Not_Sun_Exposed_Suprapubic
AFR-like	ENSG00000111711.9	GOLT1B	-0.642274	-0.0767851	0.520696	0.998913	Skin_Not_Sun_Exposed_Suprapubic
AFR-like	ENSG00000069696.6	DRD4	0.642269	0.0160955	0.520699	0.998913	Skin_Not_Sun_Exposed_Suprapubic
AFR-like	ENSG00000182782.7	HCAR2	-0.641988	-0.0110316	0.520881	0.998913	Skin_Not_Sun_Exposed_Suprapubic
AFR-like	ENSG00000104953.19	TLE6	0.641907	0.0117306	0.520934	0.998913	Skin_Not_Sun_Exposed_Suprapubic
AFR-like	ENSG00000105136.20	ZNF419	-0.641807	-0.00502868	0.520999	0.998913	Skin_Not_Sun_Exposed_Suprapubic
AFR-like	ENSG00000187151.7	ANGPTL5	-0.641538	-0.0122053	0.521173	0.998913	Skin_Not_Sun_Exposed_Suprapubic
AFR-like	ENSG00000167748.10	KLK1	-0.641354	-0.0194216	0.521292	0.998913	Skin_Not_Sun_Exposed_Suprapubic
AFR-like	ENSG00000155816.19	FMN2	0.641205	0.0206422	0.52139	0.998913	Skin_Not_Sun_Exposed_Suprapubic
AFR-like	ENSG00000139190.16	VAMP1	-0.641097	-0.00746367	0.521459	0.998913	Skin_Not_Sun_Exposed_Suprapubic
AFR-like	ENSG00000100439.10	ABHD4	-0.640378	-0.0223392	0.521927	0.998913	Skin_Not_Sun_Exposed_Suprapubic
AFR-like	ENSG00000170464.9	DNAJC18	0.64037	0.0235113	0.521932	0.998913	Skin_Not_Sun_Exposed_Suprapubic
AFR-like	ENSG00000163596.16	ICA1L	-0.640261	-0.0341979	0.522003	0.998913	Skin_Not_Sun_Exposed_Suprapubic
AFR-like	ENSG00000188234.13	AGAP4	-0.639915	-0.0979433	0.522228	0.998913	Skin_Not_Sun_Exposed_Suprapubic
AFR-like	ENSG00000130540.13	SULT4A1	0.639814	0.078924	0.522294	0.998913	Skin_Not_Sun_Exposed_Suprapubic
AFR-like	ENSG00000112576.12	CCND3	0.639774	0.0235836	0.52232	0.998913	Skin_Not_Sun_Exposed_Suprapubic
AFR-like	ENSG00000171219.8	CDC42BPG	0.639702	0.0464405	0.522366	0.998913	Skin_Not_Sun_Exposed_Suprapubic
AFR-like	ENSG00000161896.11	IP6K3	-0.639688	-0.0285634	0.522375	0.998913	Skin_Not_Sun_Exposed_Suprapubic
AFR-like	ENSG00000265554.1	RP11-419J16.1	-0.639666	-0.00618374	0.52239	0.998913	Skin_Not_Sun_Exposed_Suprapubic
AFR-like	ENSG00000196636.7	SDHAF3	-0.638996	-0.0459899	0.522825	0.998913	Skin_Not_Sun_Exposed_Suprapubic
AFR-like	ENSG00000198805.11	PNP	-0.638956	-0.00757524	0.522851	0.998913	Skin_Not_Sun_Exposed_Suprapubic
AFR-like	ENSG00000226007.2	RP11-211N8.2	0.638909	0.0313235	0.522882	0.998913	Skin_Not_Sun_Exposed_Suprapubic
AFR-like	ENSG00000248360.7	LINC00504	0.638879	0.0208786	0.522902	0.998913	Skin_Not_Sun_Exposed_Suprapubic
AFR-like	ENSG00000168005.8	C11orf84	-0.63863	-0.0310101	0.523064	0.998913	Skin_Not_Sun_Exposed_Suprapubic
AFR-like	ENSG00000132478.9	UNK	0.638545	0.0320077	0.523119	0.998913	Skin_Not_Sun_Exposed_Suprapubic
AFR-like	ENSG00000196878.14	LAMB3	-0.638519	-0.0520234	0.523136	0.998913	Skin_Not_Sun_Exposed_Suprapubic
AFR-like	ENSG00000267547.1	RP11-686D22.4	-0.638473	-0.0254422	0.523166	0.998913	Skin_Not_Sun_Exposed_Suprapubic
AFR-like	ENSG00000142046.14	TMEM91	-0.638454	-0.0182218	0.523178	0.998913	Skin_Not_Sun_Exposed_Suprapubic
AFR-like	ENSG00000170515.13	PA2G4	-0.638447	-0.112936	0.523183	0.998913	Skin_Not_Sun_Exposed_Suprapubic
AFR-like	ENSG00000065268.10	WDR18	0.638426	0.00540386	0.523197	0.998913	Skin_Not_Sun_Exposed_Suprapubic
AFR-like	ENSG00000114316.12	USP4	-0.638392	-0.0390183	0.523219	0.998913	Skin_Not_Sun_Exposed_Suprapubic
AFR-like	ENSG00000172687.13	ZNF738	-0.638258	-0.0208563	0.523306	0.998913	Skin_Not_Sun_Exposed_Suprapubic
AFR-like	ENSG00000261857.6	MIA	-0.638191	-0.0159837	0.52335	0.998913	Skin_Not_Sun_Exposed_Suprapubic
AFR-like	ENSG00000162878.12	PKDCC	0.63819	0.0345129	0.52335	0.998913	Skin_Not_Sun_Exposed_Suprapubic
AFR-like	ENSG00000149380.11	P4HA3	0.638035	0.0183895	0.523451	0.998913	Skin_Not_Sun_Exposed_Suprapubic
AFR-like	ENSG00000181817.5	LSM10	-0.638027	-0.0915271	0.523456	0.998913	Skin_Not_Sun_Exposed_Suprapubic
AFR-like	ENSG00000122367.19	LDB3	0.63799	0.0107848	0.52348	0.998913	Skin_Not_Sun_Exposed_Suprapubic
AFR-like	ENSG00000157017.15	GHRL	0.637929	0.0233107	0.52352	0.998913	Skin_Not_Sun_Exposed_Suprapubic
AFR-like	ENSG00000197608.11	ZNF841	0.637738	0.0106156	0.523644	0.998913	Skin_Not_Sun_Exposed_Suprapubic
AFR-like	ENSG00000123643.12	SLC36A1	-0.637675	-0.0072138	0.523685	0.998913	Skin_Not_Sun_Exposed_Suprapubic
AFR-like	ENSG00000244607.5	CCDC13	-0.63726	-0.0102931	0.523955	0.998913	Skin_Not_Sun_Exposed_Suprapubic
AFR-like	ENSG00000276070.4	CCL4L2	-0.636903	-0.0536774	0.524188	0.998913	Skin_Not_Sun_Exposed_Suprapubic
AFR-like	ENSG00000075413.17	MARK3	-0.636826	-0.0192688	0.524238	0.998913	Skin_Not_Sun_Exposed_Suprapubic
AFR-like	ENSG00000151655.18	ITIH2	-0.636799	-0.0124796	0.524256	0.998913	Skin_Not_Sun_Exposed_Suprapubic
AFR-like	ENSG00000260265.1	RP11-44F21.5	0.636599	0.00314059	0.524386	0.998913	Skin_Not_Sun_Exposed_Suprapubic
AFR-like	ENSG00000120370.12	GORAB	-0.636549	-0.035275	0.524419	0.998913	Skin_Not_Sun_Exposed_Suprapubic
AFR-like	ENSG00000164978.17	NUDT2	-0.636398	-0.00347451	0.524517	0.998913	Skin_Not_Sun_Exposed_Suprapubic
AFR-like	ENSG00000196172.9	ZNF681	0.636191	0.0109726	0.524652	0.998913	Skin_Not_Sun_Exposed_Suprapubic
AFR-like	ENSG00000135018.13	UBQLN1	0.636036	0.191655	0.524753	0.998913	Skin_Not_Sun_Exposed_Suprapubic
AFR-like	ENSG00000260274.1	RP11-817O13.8	0.635881	0.0166939	0.524854	0.998913	Skin_Not_Sun_Exposed_Suprapubic
AFR-like	ENSG00000154153.13	FAM134B	0.635036	0.00758308	0.525405	0.998913	Skin_Not_Sun_Exposed_Suprapubic
AFR-like	ENSG00000006695.10	COX10	0.634993	0.0215749	0.525433	0.998913	Skin_Not_Sun_Exposed_Suprapubic
AFR-like	ENSG00000260423.1	RP13-735L24.1	-0.634813	-0.00918389	0.52555	0.998913	Skin_Not_Sun_Exposed_Suprapubic
AFR-like	ENSG00000136425.12	CIB2	0.634612	0.0095486	0.525682	0.998913	Skin_Not_Sun_Exposed_Suprapubic
AFR-like	ENSG00000116014.9	KISS1R	-0.634553	-0.016579	0.52572	0.998913	Skin_Not_Sun_Exposed_Suprapubic
AFR-like	ENSG00000152782.16	PANK1	-0.634545	-0.00566712	0.525725	0.998913	Skin_Not_Sun_Exposed_Suprapubic
AFR-like	ENSG00000143772.9	ITPKB	0.634213	0.0326646	0.525942	0.998913	Skin_Not_Sun_Exposed_Suprapubic
AFR-like	ENSG00000128833.12	MYO5C	-0.634207	-0.0172409	0.525945	0.998913	Skin_Not_Sun_Exposed_Suprapubic
AFR-like	ENSG00000064703.11	DDX20	0.634161	0.00786973	0.525975	0.998913	Skin_Not_Sun_Exposed_Suprapubic
AFR-like	ENSG00000172594.12	SMPDL3A	0.634136	0.0289356	0.525992	0.998913	Skin_Not_Sun_Exposed_Suprapubic
AFR-like	ENSG00000196670.13	ZFP62	-0.634008	-0.0367781	0.526075	0.998913	Skin_Not_Sun_Exposed_Suprapubic
AFR-like	ENSG00000113108.19	APBB3	-0.633896	-0.173305	0.526149	0.998913	Skin_Not_Sun_Exposed_Suprapubic
AFR-like	ENSG00000197566.9	ZNF624	0.633488	0.0209548	0.526415	0.998913	Skin_Not_Sun_Exposed_Suprapubic
AFR-like	ENSG00000109255.11	NMU	-0.633413	0.0237261	0.526464	0.998913	Skin_Not_Sun_Exposed_Suprapubic
AFR-like	ENSG00000137675.4	MMP27	0.633353	0.0151318	0.526503	0.998913	Skin_Not_Sun_Exposed_Suprapubic
AFR-like	ENSG00000261341.6	CTD-2568A17.1	-0.633269	-0.0199542	0.526558	0.998913	Skin_Not_Sun_Exposed_Suprapubic
AFR-like	ENSG00000115380.19	EFEMP1	-0.633016	-0.0371972	0.526723	0.998913	Skin_Not_Sun_Exposed_Suprapubic
AFR-like	ENSG00000213171.2	LINGO4	-0.632762	0.00173026	0.526889	0.998913	Skin_Not_Sun_Exposed_Suprapubic
AFR-like	ENSG00000120324.8	PCDHB10	-0.632354	-0.0272316	0.527155	0.998913	Skin_Not_Sun_Exposed_Suprapubic
AFR-like	ENSG00000134779.14	TPGS2	-0.632319	-0.00571007	0.527179	0.998913	Skin_Not_Sun_Exposed_Suprapubic
AFR-like	ENSG00000270170.1	NCBP2-AS2	0.632255	0.0604951	0.52722	0.998913	Skin_Not_Sun_Exposed_Suprapubic
AFR-like	ENSG00000099385.11	BCL7C	-0.631991	-0.00595757	0.527392	0.998913	Skin_Not_Sun_Exposed_Suprapubic
AFR-like	ENSG00000138468.15	SENP7	-0.631944	-0.0295851	0.527424	0.998913	Skin_Not_Sun_Exposed_Suprapubic
AFR-like	ENSG00000013306.15	SLC25A39	-0.631852	-0.0165029	0.527484	0.998913	Skin_Not_Sun_Exposed_Suprapubic
AFR-like	ENSG00000260257.2	RP5-1085F17.3	0.631672	0.0220841	0.527601	0.998913	Skin_Not_Sun_Exposed_Suprapubic
AFR-like	ENSG00000113552.15	GNPDA1	0.631578	0.0190912	0.527662	0.998913	Skin_Not_Sun_Exposed_Suprapubic
AFR-like	ENSG00000167113.10	COQ4	0.630834	0.130469	0.528149	0.998913	Skin_Not_Sun_Exposed_Suprapubic
AFR-like	ENSG00000118849.9	RARRES1	0.630774	0.00610828	0.528188	0.998913	Skin_Not_Sun_Exposed_Suprapubic
AFR-like	ENSG00000238290.1	RP11-431K24.1	0.63039	0.0317637	0.528439	0.998913	Skin_Not_Sun_Exposed_Suprapubic
AFR-like	ENSG00000160194.17	NDUFV3	-0.630382	-0.00459611	0.528445	0.998913	Skin_Not_Sun_Exposed_Suprapubic
AFR-like	ENSG00000171241.8	SHCBP1	0.63021	-0.00180082	0.528557	0.998913	Skin_Not_Sun_Exposed_Suprapubic
AFR-like	ENSG00000196290.14	NIF3L1	-0.630027	-0.0359993	0.528677	0.998913	Skin_Not_Sun_Exposed_Suprapubic
AFR-like	ENSG00000167895.14	TMC8	-0.629969	-0.0174197	0.528715	0.998913	Skin_Not_Sun_Exposed_Suprapubic
AFR-like	ENSG00000136521.12	NDUFB5	0.62993	0.023824	0.528741	0.998913	Skin_Not_Sun_Exposed_Suprapubic
AFR-like	ENSG00000158691.14	ZSCAN12	0.629721	0.0247962	0.528877	0.998913	Skin_Not_Sun_Exposed_Suprapubic
AFR-like	ENSG00000171503.11	ETFDH	0.629635	0.0122132	0.528934	0.998913	Skin_Not_Sun_Exposed_Suprapubic
AFR-like	ENSG00000157181.15	C1orf27	0.629513	0.107032	0.529013	0.998913	Skin_Not_Sun_Exposed_Suprapubic
AFR-like	ENSG00000172543.7	CTSW	-0.629358	-0.00340666	0.529115	0.998913	Skin_Not_Sun_Exposed_Suprapubic
AFR-like	ENSG00000134265.12	NAPG	-0.629352	-0.00925754	0.529119	0.998913	Skin_Not_Sun_Exposed_Suprapubic
AFR-like	ENSG00000255198.4	SNHG9	0.629148	0.00908091	0.529252	0.998913	Skin_Not_Sun_Exposed_Suprapubic
AFR-like	ENSG00000145824.12	CXCL14	0.629116	0.0521193	0.529273	0.998913	Skin_Not_Sun_Exposed_Suprapubic
AFR-like	ENSG00000122965.10	RBM19	-0.628808	-0.0254927	0.529475	0.998913	Skin_Not_Sun_Exposed_Suprapubic
AFR-like	ENSG00000162521.18	RBBP4	0.628612	0.0323888	0.529603	0.998913	Skin_Not_Sun_Exposed_Suprapubic
AFR-like	ENSG00000156510.12	HKDC1	0.628073	0.0184557	0.529956	0.998913	Skin_Not_Sun_Exposed_Suprapubic
AFR-like	ENSG00000268621.5	IGFL2-AS1	-0.627192	-0.0249194	0.530534	0.998913	Skin_Not_Sun_Exposed_Suprapubic
AFR-like	ENSG00000167747.13	C19orf48	0.627168	0.029223	0.530549	0.998913	Skin_Not_Sun_Exposed_Suprapubic
AFR-like	ENSG00000113905.4	HRG	-0.62705	-0.00989747	0.530626	0.998913	Skin_Not_Sun_Exposed_Suprapubic
AFR-like	ENSG00000165959.11	CLMN	-0.62688	-0.00673573	0.530738	0.998913	Skin_Not_Sun_Exposed_Suprapubic
AFR-like	ENSG00000152672.7	CLEC4F	0.626821	0.0200245	0.530777	0.998913	Skin_Not_Sun_Exposed_Suprapubic
AFR-like	ENSG00000099338.22	CATSPERG	0.626722	0.00807434	0.530841	0.998913	Skin_Not_Sun_Exposed_Suprapubic
AFR-like	ENSG00000178623.11	GPR35	-0.626693	-0.0119832	0.53086	0.998913	Skin_Not_Sun_Exposed_Suprapubic
AFR-like	ENSG00000019549.9	SNAI2	-0.626688	-8.02882e-05	0.530864	0.998913	Skin_Not_Sun_Exposed_Suprapubic
AFR-like	ENSG00000096384.19	HSP90AB1	0.626571	0.0443036	0.530941	0.998913	Skin_Not_Sun_Exposed_Suprapubic
AFR-like	ENSG00000189298.13	ZKSCAN3	0.626489	0.0264118	0.530994	0.998913	Skin_Not_Sun_Exposed_Suprapubic
AFR-like	ENSG00000133706.17	LARS	-0.626441	-0.0168869	0.531026	0.998913	Skin_Not_Sun_Exposed_Suprapubic
AFR-like	ENSG00000171385.9	KCND3	0.626402	0.0247475	0.531052	0.998913	Skin_Not_Sun_Exposed_Suprapubic
AFR-like	ENSG00000122741.15	DCAF10	-0.626041	-0.0128646	0.531288	0.998913	Skin_Not_Sun_Exposed_Suprapubic
AFR-like	ENSG00000135314.12	KHDC1	0.62594	0.0211524	0.531354	0.998913	Skin_Not_Sun_Exposed_Suprapubic
AFR-like	ENSG00000007341.18	ST7L	-0.625857	-0.0168821	0.531409	0.998913	Skin_Not_Sun_Exposed_Suprapubic
AFR-like	ENSG00000130175.9	PRKCSH	-0.62578	-0.0915597	0.53146	0.998913	Skin_Not_Sun_Exposed_Suprapubic
AFR-like	ENSG00000198453.12	ZNF568	0.625613	0.00838436	0.531569	0.998913	Skin_Not_Sun_Exposed_Suprapubic
AFR-like	ENSG00000122223.12	CD244	-0.62561	-0.00691038	0.531571	0.998913	Skin_Not_Sun_Exposed_Suprapubic
AFR-like	ENSG00000136108.14	CKAP2	0.625403	0.0113827	0.531707	0.998913	Skin_Not_Sun_Exposed_Suprapubic
AFR-like	ENSG00000198832.10	SELENOM	-0.625187	-0.168871	0.531848	0.998913	Skin_Not_Sun_Exposed_Suprapubic
AFR-like	ENSG00000243927.5	MRPS6	-0.625164	-0.0501385	0.531863	0.998913	Skin_Not_Sun_Exposed_Suprapubic
AFR-like	ENSG00000140391.14	TSPAN3	-0.625159	-0.0227268	0.531867	0.998913	Skin_Not_Sun_Exposed_Suprapubic
AFR-like	ENSG00000183114.7	FAM43B	0.62507	0.0168214	0.531925	0.998913	Skin_Not_Sun_Exposed_Suprapubic
AFR-like	ENSG00000008516.16	MMP25	0.625038	0.00361501	0.531946	0.998913	Skin_Not_Sun_Exposed_Suprapubic
AFR-like	ENSG00000112769.18	LAMA4	0.625021	0.0264816	0.531957	0.998913	Skin_Not_Sun_Exposed_Suprapubic
AFR-like	ENSG00000198707.14	CEP290	0.624925	0.0142197	0.53202	0.998913	Skin_Not_Sun_Exposed_Suprapubic
AFR-like	ENSG00000227051.6	C14orf132	-0.624743	-0.0135922	0.53214	0.998913	Skin_Not_Sun_Exposed_Suprapubic
AFR-like	ENSG00000174915.11	PTDSS2	0.624388	0.0290306	0.532373	0.998913	Skin_Not_Sun_Exposed_Suprapubic
AFR-like	ENSG00000124767.6	GLO1	0.624165	0.00979287	0.532519	0.998913	Skin_Not_Sun_Exposed_Suprapubic
AFR-like	ENSG00000108582.11	CPD	-0.623953	-0.033634	0.532658	0.998913	Skin_Not_Sun_Exposed_Suprapubic
AFR-like	ENSG00000149182.14	ARFGAP2	0.623763	0.0514879	0.532783	0.998913	Skin_Not_Sun_Exposed_Suprapubic
AFR-like	ENSG00000263639.5	MSMB	-0.623749	-0.0734253	0.532793	0.998913	Skin_Not_Sun_Exposed_Suprapubic
AFR-like	ENSG00000160256.12	FAM207A	-0.623724	-0.0673343	0.532809	0.998913	Skin_Not_Sun_Exposed_Suprapubic
AFR-like	ENSG00000001460.17	STPG1	0.623546	0.0166574	0.532926	0.998913	Skin_Not_Sun_Exposed_Suprapubic
AFR-like	ENSG00000138175.8	ARL3	0.623357	0.076908	0.53305	0.998913	Skin_Not_Sun_Exposed_Suprapubic
AFR-like	ENSG00000274422.1	LL22NC03-2H8.5	-0.623045	-0.0572887	0.533255	0.998913	Skin_Not_Sun_Exposed_Suprapubic
AFR-like	ENSG00000143845.14	ETNK2	0.622696	0.0622546	0.533484	0.998913	Skin_Not_Sun_Exposed_Suprapubic
AFR-like	ENSG00000162461.7	SLC25A34	-0.622644	-0.028067	0.533518	0.998913	Skin_Not_Sun_Exposed_Suprapubic
AFR-like	ENSG00000135116.9	HRK	0.62254	0.0159517	0.533587	0.998913	Skin_Not_Sun_Exposed_Suprapubic
AFR-like	ENSG00000177169.9	ULK1	-0.622481	-0.0563414	0.533625	0.998913	Skin_Not_Sun_Exposed_Suprapubic
AFR-like	ENSG00000260377.1	RP11-646E18.4	0.622456	0.0114869	0.533642	0.998913	Skin_Not_Sun_Exposed_Suprapubic
AFR-like	ENSG00000131634.13	TMEM204	-0.622411	-0.00460141	0.533672	0.998913	Skin_Not_Sun_Exposed_Suprapubic
AFR-like	ENSG00000151715.7	TMEM45B	0.622381	0.00475129	0.533692	0.998913	Skin_Not_Sun_Exposed_Suprapubic
AFR-like	ENSG00000076242.14	MLH1	-0.622236	-0.0222043	0.533786	0.998913	Skin_Not_Sun_Exposed_Suprapubic
AFR-like	ENSG00000165312.6	OTUD1	-0.622001	-0.039272	0.533941	0.998913	Skin_Not_Sun_Exposed_Suprapubic
AFR-like	ENSG00000163938.16	GNL3	-0.621672	-0.0159347	0.534158	0.998913	Skin_Not_Sun_Exposed_Suprapubic
AFR-like	ENSG00000153774.8	CFDP1	0.621657	0.027018	0.534168	0.998913	Skin_Not_Sun_Exposed_Suprapubic
AFR-like	ENSG00000165219.21	GAPVD1	0.621478	0.0392383	0.534285	0.998913	Skin_Not_Sun_Exposed_Suprapubic
AFR-like	ENSG00000258301.3	RP11-488C13.5	0.621145	0.00809891	0.534505	0.998913	Skin_Not_Sun_Exposed_Suprapubic
AFR-like	ENSG00000271811.1	RP1-79C4.4	-0.620983	-0.0122773	0.534611	0.998913	Skin_Not_Sun_Exposed_Suprapubic
AFR-like	ENSG00000243081.2	RP11-231E6.1	-0.620971	-0.00943856	0.534619	0.998913	Skin_Not_Sun_Exposed_Suprapubic
AFR-like	ENSG00000277972.1	CISD3	-0.620736	-0.0598836	0.534773	0.998913	Skin_Not_Sun_Exposed_Suprapubic
AFR-like	ENSG00000164855.15	TMEM184A	0.620452	0.0223781	0.53496	0.998913	Skin_Not_Sun_Exposed_Suprapubic
AFR-like	ENSG00000259031.1	CTD-2062F14.3	-0.620058	-0.00945318	0.53522	0.998913	Skin_Not_Sun_Exposed_Suprapubic
AFR-like	ENSG00000198874.12	TYW1	0.620049	0.00876958	0.535226	0.998913	Skin_Not_Sun_Exposed_Suprapubic
AFR-like	ENSG00000143001.4	TMEM61	0.619944	0.00786644	0.535295	0.998913	Skin_Not_Sun_Exposed_Suprapubic
AFR-like	ENSG00000245954.6	RP11-18H21.1	0.619358	0.0147277	0.535681	0.998913	Skin_Not_Sun_Exposed_Suprapubic
AFR-like	ENSG00000133937.4	GSC	0.619236	0.0372957	0.535761	0.998913	Skin_Not_Sun_Exposed_Suprapubic
AFR-like	ENSG00000101198.14	NKAIN4	0.619177	0.0131628	0.535799	0.998913	Skin_Not_Sun_Exposed_Suprapubic
AFR-like	ENSG00000144840.8	RABL3	-0.618868	-0.0255501	0.536003	0.998913	Skin_Not_Sun_Exposed_Suprapubic
AFR-like	ENSG00000213780.10	GTF2H4	0.618664	0.0102866	0.536138	0.998913	Skin_Not_Sun_Exposed_Suprapubic
AFR-like	ENSG00000160323.18	ADAMTS13	-0.618638	-0.0177567	0.536155	0.998913	Skin_Not_Sun_Exposed_Suprapubic
AFR-like	ENSG00000143622.10	RIT1	-0.618599	-0.0153881	0.53618	0.998913	Skin_Not_Sun_Exposed_Suprapubic
AFR-like	ENSG00000134852.14	CLOCK	0.618482	0.0288528	0.536257	0.998913	Skin_Not_Sun_Exposed_Suprapubic
AFR-like	ENSG00000204427.11	ABHD16A	-0.618455	-0.0468801	0.536276	0.998913	Skin_Not_Sun_Exposed_Suprapubic
AFR-like	ENSG00000167286.9	CD3D	-0.618261	-0.0566483	0.536403	0.998913	Skin_Not_Sun_Exposed_Suprapubic
AFR-like	ENSG00000134049.5	IER3IP1	0.618055	0.0235661	0.536539	0.998913	Skin_Not_Sun_Exposed_Suprapubic
AFR-like	ENSG00000164244.20	PRRC1	0.618007	0.0320553	0.536571	0.998913	Skin_Not_Sun_Exposed_Suprapubic
AFR-like	ENSG00000139178.10	C1RL	-0.617512	-0.0346688	0.536897	0.998913	Skin_Not_Sun_Exposed_Suprapubic
AFR-like	ENSG00000006468.13	ETV1	-0.617375	-0.0784219	0.536987	0.998913	Skin_Not_Sun_Exposed_Suprapubic
AFR-like	ENSG00000176046.8	NUPR1	0.617267	0.0574376	0.537059	0.998913	Skin_Not_Sun_Exposed_Suprapubic
AFR-like	ENSG00000213023.10	SYT3	-0.617108	-0.0241953	0.537164	0.998913	Skin_Not_Sun_Exposed_Suprapubic
AFR-like	ENSG00000133246.11	PRAM1	0.617069	0.0164016	0.537189	0.998913	Skin_Not_Sun_Exposed_Suprapubic
AFR-like	ENSG00000132530.16	XAF1	-0.616981	-0.0460641	0.537248	0.998913	Skin_Not_Sun_Exposed_Suprapubic
AFR-like	ENSG00000160961.11	ZNF333	0.616864	0.0171431	0.537324	0.998913	Skin_Not_Sun_Exposed_Suprapubic
AFR-like	ENSG00000138829.11	FBN2	0.616853	0.0347268	0.537332	0.998913	Skin_Not_Sun_Exposed_Suprapubic
AFR-like	ENSG00000127472.10	PLA2G5	0.616359	0.0371798	0.537658	0.998913	Skin_Not_Sun_Exposed_Suprapubic
AFR-like	ENSG00000125485.17	DDX31	0.616313	0.0220006	0.537688	0.998913	Skin_Not_Sun_Exposed_Suprapubic
AFR-like	ENSG00000164362.18	TERT	-0.616138	-0.01248	0.537803	0.998913	Skin_Not_Sun_Exposed_Suprapubic
AFR-like	ENSG00000137275.13	RIPK1	-0.615753	-0.00763027	0.538058	0.998913	Skin_Not_Sun_Exposed_Suprapubic
AFR-like	ENSG00000101546.12	RBFA	0.615716	0.0453961	0.538082	0.998913	Skin_Not_Sun_Exposed_Suprapubic
AFR-like	ENSG00000105287.12	PRKD2	0.615575	0.0270359	0.538175	0.998913	Skin_Not_Sun_Exposed_Suprapubic
AFR-like	ENSG00000141519.14	CCDC40	0.615501	0.013158	0.538224	0.998913	Skin_Not_Sun_Exposed_Suprapubic
AFR-like	ENSG00000259459.5	RP11-321G12.1	0.615471	0.0170216	0.538243	0.998913	Skin_Not_Sun_Exposed_Suprapubic
AFR-like	ENSG00000251136.8	RP11-37B2.1	0.615326	0.0102383	0.53834	0.998913	Skin_Not_Sun_Exposed_Suprapubic
AFR-like	ENSG00000103343.12	ZNF174	-0.615279	-0.0310593	0.538371	0.998913	Skin_Not_Sun_Exposed_Suprapubic
AFR-like	ENSG00000171115.3	GIMAP8	-0.614643	-0.00644474	0.53879	0.998913	Skin_Not_Sun_Exposed_Suprapubic
AFR-like	ENSG00000065621.14	GSTO2	-0.614495	-0.00753514	0.538888	0.998913	Skin_Not_Sun_Exposed_Suprapubic
AFR-like	ENSG00000224592.5	RP5-884C9.2	0.614487	0.0172479	0.538893	0.998913	Skin_Not_Sun_Exposed_Suprapubic
AFR-like	ENSG00000170500.12	LONRF2	0.61446	0.0186404	0.538912	0.998913	Skin_Not_Sun_Exposed_Suprapubic
AFR-like	ENSG00000101421.3	CHMP4B	0.614115	0.0688398	0.539139	0.998913	Skin_Not_Sun_Exposed_Suprapubic
AFR-like	ENSG00000283445.1	RP11-63G10.4	0.614113	-0.000662761	0.539141	0.998913	Skin_Not_Sun_Exposed_Suprapubic
AFR-like	ENSG00000176723.9	ZNF843	0.614099	0.0707411	0.53915	0.998913	Skin_Not_Sun_Exposed_Suprapubic
AFR-like	ENSG00000127603.23	MACF1	-0.61398	-0.0319972	0.539229	0.998913	Skin_Not_Sun_Exposed_Suprapubic
AFR-like	ENSG00000108370.16	RGS9	-0.613969	-0.0148062	0.539236	0.998913	Skin_Not_Sun_Exposed_Suprapubic
AFR-like	ENSG00000101181.17	MTG2	0.613785	0.0245608	0.539358	0.998913	Skin_Not_Sun_Exposed_Suprapubic
AFR-like	ENSG00000130943.6	PKDREJ	0.613718	0.00267801	0.539402	0.998913	Skin_Not_Sun_Exposed_Suprapubic
AFR-like	ENSG00000120915.13	EPHX2	-0.613444	-0.00730391	0.539583	0.998913	Skin_Not_Sun_Exposed_Suprapubic
AFR-like	ENSG00000261064.1	RP11-1000B6.3	0.613423	0.00927367	0.539596	0.998913	Skin_Not_Sun_Exposed_Suprapubic
AFR-like	ENSG00000183474.15	GTF2H2C	0.613008	0.0250176	0.539871	0.998913	Skin_Not_Sun_Exposed_Suprapubic
AFR-like	ENSG00000260979.1	RP11-77H9.8	-0.613003	-0.0303436	0.539874	0.998913	Skin_Not_Sun_Exposed_Suprapubic
AFR-like	ENSG00000221890.3	NPTXR	0.612886	0.0119812	0.539952	0.998913	Skin_Not_Sun_Exposed_Suprapubic
AFR-like	ENSG00000174137.12	FAM53A	-0.612879	-0.0197276	0.539956	0.998913	Skin_Not_Sun_Exposed_Suprapubic
AFR-like	ENSG00000109101.7	FOXN1	-0.612684	-0.0831194	0.540085	0.998913	Skin_Not_Sun_Exposed_Suprapubic
AFR-like	ENSG00000137101.12	CD72	0.612652	0.0250268	0.540107	0.998913	Skin_Not_Sun_Exposed_Suprapubic
AFR-like	ENSG00000240344.8	PPIL3	-0.612572	-0.00360038	0.540159	0.998913	Skin_Not_Sun_Exposed_Suprapubic
AFR-like	ENSG00000127311.9	HELB	0.612494	0.00615457	0.540211	0.998913	Skin_Not_Sun_Exposed_Suprapubic
AFR-like	ENSG00000129347.19	KRI1	-0.612115	-0.0262461	0.540461	0.998913	Skin_Not_Sun_Exposed_Suprapubic
AFR-like	ENSG00000183889.12	AC138969.4	-0.611991	-0.00796388	0.540544	0.998913	Skin_Not_Sun_Exposed_Suprapubic
AFR-like	ENSG00000124721.17	DNAH8	-0.611543	-0.00673731	0.54084	0.998913	Skin_Not_Sun_Exposed_Suprapubic
AFR-like	ENSG00000146267.11	FAXC	-0.611407	-0.0261055	0.54093	0.998913	Skin_Not_Sun_Exposed_Suprapubic
AFR-like	ENSG00000261126.7	RBFADN	-0.611393	-0.00326396	0.540939	0.998913	Skin_Not_Sun_Exposed_Suprapubic
AFR-like	ENSG00000248712.7	CCDC153	0.611086	0.0151411	0.541143	0.998913	Skin_Not_Sun_Exposed_Suprapubic
AFR-like	ENSG00000180043.11	FAM71E2	0.61105	0.00794843	0.541167	0.998913	Skin_Not_Sun_Exposed_Suprapubic
AFR-like	ENSG00000185361.8	TNFAIP8L1	-0.610766	-0.0210807	0.541355	0.998913	Skin_Not_Sun_Exposed_Suprapubic
AFR-like	ENSG00000196263.7	ZNF471	0.610373	0.0375993	0.541615	0.998913	Skin_Not_Sun_Exposed_Suprapubic
AFR-like	ENSG00000143375.14	CGN	0.610269	0.0428212	0.541683	0.998913	Skin_Not_Sun_Exposed_Suprapubic
AFR-like	ENSG00000152527.13	PLEKHH2	-0.610127	-0.0275067	0.541778	0.998913	Skin_Not_Sun_Exposed_Suprapubic
AFR-like	ENSG00000003147.17	ICA1	0.610116	0.0240818	0.541785	0.998913	Skin_Not_Sun_Exposed_Suprapubic
AFR-like	ENSG00000127586.16	CHTF18	-0.61004	-0.0388951	0.541836	0.998913	Skin_Not_Sun_Exposed_Suprapubic
AFR-like	ENSG00000160209.18	PDXK	0.610017	0.0367805	0.541851	0.998913	Skin_Not_Sun_Exposed_Suprapubic
AFR-like	ENSG00000100336.17	APOL4	0.609958	0.00573376	0.54189	0.998913	Skin_Not_Sun_Exposed_Suprapubic
AFR-like	ENSG00000126217.20	MCF2L	0.609892	0.0194937	0.541934	0.998913	Skin_Not_Sun_Exposed_Suprapubic
AFR-like	ENSG00000060718.20	COL11A1	-0.609715	-0.0504797	0.542051	0.998913	Skin_Not_Sun_Exposed_Suprapubic
AFR-like	ENSG00000146755.10	TRIM50	0.60919	0.0140265	0.542398	0.998913	Skin_Not_Sun_Exposed_Suprapubic
AFR-like	ENSG00000138792.9	ENPEP	-0.609108	-0.0144499	0.542453	0.998913	Skin_Not_Sun_Exposed_Suprapubic
AFR-like	ENSG00000196372.12	ASB13	-0.609032	-0.0219591	0.542504	0.998913	Skin_Not_Sun_Exposed_Suprapubic
AFR-like	ENSG00000182551.13	ADI1	0.608661	0.0155644	0.542749	0.998913	Skin_Not_Sun_Exposed_Suprapubic
AFR-like	ENSG00000204965.8	PCDHA5	0.608647	0.0122364	0.542758	0.998913	Skin_Not_Sun_Exposed_Suprapubic
AFR-like	ENSG00000108641.14	B9D1	-0.608398	-0.0275624	0.542923	0.998913	Skin_Not_Sun_Exposed_Suprapubic
AFR-like	ENSG00000198373.12	WWP2	-0.608162	-0.0452376	0.54308	0.998913	Skin_Not_Sun_Exposed_Suprapubic
AFR-like	ENSG00000189362.11	NEMP2	0.608007	0.0121311	0.543183	0.998913	Skin_Not_Sun_Exposed_Suprapubic
AFR-like	ENSG00000152359.14	POC5	-0.607837	-0.0228179	0.543295	0.998913	Skin_Not_Sun_Exposed_Suprapubic
AFR-like	ENSG00000153107.11	ANAPC1	-0.607651	-0.0478215	0.543419	0.998913	Skin_Not_Sun_Exposed_Suprapubic
AFR-like	ENSG00000178971.13	CTC1	-0.607536	-0.0202588	0.543495	0.998913	Skin_Not_Sun_Exposed_Suprapubic
AFR-like	ENSG00000177697.17	CD151	-0.607518	-0.0167464	0.543507	0.998913	Skin_Not_Sun_Exposed_Suprapubic
AFR-like	ENSG00000186638.16	KIF24	-0.607176	-0.0319859	0.543734	0.998913	Skin_Not_Sun_Exposed_Suprapubic
AFR-like	ENSG00000167700.8	MFSD3	0.606906	0.077513	0.543913	0.998913	Skin_Not_Sun_Exposed_Suprapubic
AFR-like	ENSG00000101082.13	SLA2	0.606834	0.0433931	0.543961	0.998913	Skin_Not_Sun_Exposed_Suprapubic
AFR-like	ENSG00000160886.13	LY6K	-0.606806	-0.00400101	0.54398	0.998913	Skin_Not_Sun_Exposed_Suprapubic
AFR-like	ENSG00000177984.6	LCN15	-0.60646	-0.00867783	0.54421	0.998913	Skin_Not_Sun_Exposed_Suprapubic
AFR-like	ENSG00000131323.14	TRAF3	0.606199	0.0174759	0.544383	0.998913	Skin_Not_Sun_Exposed_Suprapubic
AFR-like	ENSG00000116698.21	SMG7	-0.606163	-0.0561648	0.544407	0.998913	Skin_Not_Sun_Exposed_Suprapubic
AFR-like	ENSG00000178950.16	GAK	0.605687	0.0395895	0.544722	0.998913	Skin_Not_Sun_Exposed_Suprapubic
AFR-like	ENSG00000142459.8	EVI5L	-0.605448	-0.0213176	0.544881	0.998913	Skin_Not_Sun_Exposed_Suprapubic
AFR-like	ENSG00000037749.11	MFAP3	-0.60533	-0.0686892	0.54496	0.998913	Skin_Not_Sun_Exposed_Suprapubic
AFR-like	ENSG00000118322.12	ATP10B	0.605107	0.0319943	0.545108	0.998913	Skin_Not_Sun_Exposed_Suprapubic
AFR-like	ENSG00000134545.13	KLRC1	-0.604963	-0.016159	0.545203	0.998913	Skin_Not_Sun_Exposed_Suprapubic
AFR-like	ENSG00000175893.11	ZDHHC21	-0.604678	-0.0119121	0.545393	0.998913	Skin_Not_Sun_Exposed_Suprapubic
AFR-like	ENSG00000175906.4	ARL4D	-0.60434	-0.0084066	0.545618	0.998913	Skin_Not_Sun_Exposed_Suprapubic
AFR-like	ENSG00000129534.13	MIS18BP1	-0.604281	-0.0058087	0.545657	0.998913	Skin_Not_Sun_Exposed_Suprapubic
AFR-like	ENSG00000158805.11	ZNF276	-0.603981	-0.0501462	0.545856	0.998913	Skin_Not_Sun_Exposed_Suprapubic
AFR-like	ENSG00000053371.12	AKR7A2	-0.603633	-0.0290705	0.546088	0.998913	Skin_Not_Sun_Exposed_Suprapubic
AFR-like	ENSG00000123360.11	PDE1B	0.603373	0.0483963	0.54626	0.998913	Skin_Not_Sun_Exposed_Suprapubic
AFR-like	ENSG00000117983.17	MUC5B	-0.603362	-0.01098	0.546268	0.998913	Skin_Not_Sun_Exposed_Suprapubic
AFR-like	ENSG00000170949.17	ZNF160	0.603338	0.0142969	0.546284	0.998913	Skin_Not_Sun_Exposed_Suprapubic
AFR-like	ENSG00000136710.9	CCDC115	-0.602922	-0.0298879	0.546561	0.998913	Skin_Not_Sun_Exposed_Suprapubic
AFR-like	ENSG00000196666.4	FAM180B	0.602815	0.0646478	0.546632	0.998913	Skin_Not_Sun_Exposed_Suprapubic
AFR-like	ENSG00000001167.14	NFYA	0.602652	0.0297187	0.54674	0.998913	Skin_Not_Sun_Exposed_Suprapubic
AFR-like	ENSG00000106560.10	GIMAP2	-0.602605	-0.0225561	0.546772	0.998913	Skin_Not_Sun_Exposed_Suprapubic
AFR-like	ENSG00000107902.13	LHPP	-0.60239	-0.0102313	0.546915	0.998913	Skin_Not_Sun_Exposed_Suprapubic
AFR-like	ENSG00000198796.6	ALPK2	0.602102	0.0144209	0.547106	0.998913	Skin_Not_Sun_Exposed_Suprapubic
AFR-like	ENSG00000235169.7	SMIM1	-0.601888	-0.0124082	0.547249	0.998913	Skin_Not_Sun_Exposed_Suprapubic
AFR-like	ENSG00000111364.15	DDX55	-0.601361	-0.00642972	0.5476	0.998913	Skin_Not_Sun_Exposed_Suprapubic
AFR-like	ENSG00000135709.12	KIAA0513	0.601142	0.0356444	0.547745	0.998913	Skin_Not_Sun_Exposed_Suprapubic
AFR-like	ENSG00000151917.17	BEND6	-0.600229	-0.0277669	0.548353	0.998913	Skin_Not_Sun_Exposed_Suprapubic
AFR-like	ENSG00000128185.9	DGCR6L	-0.600145	-0.0151944	0.548409	0.998913	Skin_Not_Sun_Exposed_Suprapubic
AFR-like	ENSG00000100380.13	ST13	-0.600124	-0.0637781	0.548423	0.998913	Skin_Not_Sun_Exposed_Suprapubic
AFR-like	ENSG00000134438.9	RAX	0.599739	0.043741	0.54868	0.998913	Skin_Not_Sun_Exposed_Suprapubic
AFR-like	ENSG00000197818.11	SLC9A8	0.599541	0.0186752	0.548812	0.998913	Skin_Not_Sun_Exposed_Suprapubic
AFR-like	ENSG00000162755.13	KLHDC9	-0.599232	-0.0223013	0.549018	0.998913	Skin_Not_Sun_Exposed_Suprapubic
AFR-like	ENSG00000213988.10	ZNF90	0.599031	0.0108521	0.549152	0.998913	Skin_Not_Sun_Exposed_Suprapubic
AFR-like	ENSG00000226091.7	LINC00937	-0.598721	-0.00598044	0.549359	0.998913	Skin_Not_Sun_Exposed_Suprapubic
AFR-like	ENSG00000106012.17	IQCE	-0.598684	-0.0246922	0.549383	0.998913	Skin_Not_Sun_Exposed_Suprapubic
AFR-like	ENSG00000064726.9	BTBD1	-0.598619	-0.0397396	0.549427	0.998913	Skin_Not_Sun_Exposed_Suprapubic
AFR-like	ENSG00000182771.18	GRID1	0.598515	0.00798276	0.549497	0.998913	Skin_Not_Sun_Exposed_Suprapubic
AFR-like	ENSG00000125534.9	PPDPF	0.598136	0.00389793	0.549749	0.998913	Skin_Not_Sun_Exposed_Suprapubic
AFR-like	ENSG00000176884.14	GRIN1	0.598054	0.0409791	0.549804	0.998913	Skin_Not_Sun_Exposed_Suprapubic
AFR-like	ENSG00000146909.7	NOM1	0.597768	0.03473	0.549995	0.998913	Skin_Not_Sun_Exposed_Suprapubic
AFR-like	ENSG00000078081.7	LAMP3	0.597365	0.0602854	0.550264	0.998913	Skin_Not_Sun_Exposed_Suprapubic
AFR-like	ENSG00000159399.9	HK2	0.597325	0.0943865	0.550291	0.998913	Skin_Not_Sun_Exposed_Suprapubic
AFR-like	ENSG00000115457.9	IGFBP2	0.597243	0.0200183	0.550345	0.998913	Skin_Not_Sun_Exposed_Suprapubic
AFR-like	ENSG00000188677.14	PARVB	0.59673	0.0504103	0.550688	0.998913	Skin_Not_Sun_Exposed_Suprapubic
AFR-like	ENSG00000174527.9	MYO1H	-0.59643	-0.0053831	0.550888	0.998913	Skin_Not_Sun_Exposed_Suprapubic
AFR-like	ENSG00000118579.12	MED28	-0.596214	-0.0102116	0.551032	0.998913	Skin_Not_Sun_Exposed_Suprapubic
AFR-like	ENSG00000170638.9	TRABD	0.596121	0.0301233	0.551095	0.998913	Skin_Not_Sun_Exposed_Suprapubic
AFR-like	ENSG00000177938.4	CAPZA3	0.595964	0.0123664	0.551199	0.998913	Skin_Not_Sun_Exposed_Suprapubic
AFR-like	ENSG00000153879.8	CEBPG	0.595524	0.0275045	0.551493	0.998913	Skin_Not_Sun_Exposed_Suprapubic
AFR-like	ENSG00000161267.11	BDH1	0.595385	0.0242548	0.551586	0.998913	Skin_Not_Sun_Exposed_Suprapubic
AFR-like	ENSG00000128463.12	EMC4	-0.595143	-0.0207877	0.551748	0.998913	Skin_Not_Sun_Exposed_Suprapubic
AFR-like	ENSG00000161021.11	MAML1	0.595045	0.0987121	0.551813	0.998913	Skin_Not_Sun_Exposed_Suprapubic
AFR-like	ENSG00000228559.1	RP3-340B19.3	-0.594628	-0.046831	0.552092	0.998913	Skin_Not_Sun_Exposed_Suprapubic
AFR-like	ENSG00000123607.14	TTC21B	-0.594505	-0.0405912	0.552174	0.998913	Skin_Not_Sun_Exposed_Suprapubic
AFR-like	ENSG00000105514.7	RAB3D	0.594173	0.0539562	0.552396	0.998913	Skin_Not_Sun_Exposed_Suprapubic
AFR-like	ENSG00000088826.17	SMOX	-0.594077	-0.0684186	0.552461	0.998913	Skin_Not_Sun_Exposed_Suprapubic
AFR-like	ENSG00000197245.5	FAM110D	0.594039	0.0127303	0.552486	0.998913	Skin_Not_Sun_Exposed_Suprapubic
AFR-like	ENSG00000256128.5	LINC00944	-0.593762	-0.0358097	0.552671	0.998913	Skin_Not_Sun_Exposed_Suprapubic
AFR-like	ENSG00000102882.11	MAPK3	0.593635	0.0562441	0.552756	0.998913	Skin_Not_Sun_Exposed_Suprapubic
AFR-like	ENSG00000166263.13	STXBP4	-0.59342	-0.0215603	0.5529	0.998913	Skin_Not_Sun_Exposed_Suprapubic
AFR-like	ENSG00000198929.12	NOS1AP	0.593402	0.0216643	0.552912	0.998913	Skin_Not_Sun_Exposed_Suprapubic
AFR-like	ENSG00000203705.10	TATDN3	-0.593314	-0.0267309	0.552971	0.998913	Skin_Not_Sun_Exposed_Suprapubic
AFR-like	ENSG00000267107.6	PCAT19	0.593183	0.0109276	0.553059	0.998913	Skin_Not_Sun_Exposed_Suprapubic
AFR-like	ENSG00000090857.13	PDPR	-0.592994	-0.0145683	0.553185	0.998913	Skin_Not_Sun_Exposed_Suprapubic
AFR-like	ENSG00000137714.2	FDX1	0.592595	0.0280248	0.553452	0.998913	Skin_Not_Sun_Exposed_Suprapubic
AFR-like	ENSG00000131944.9	FAAP24	-0.592022	-0.00882812	0.553836	0.998913	Skin_Not_Sun_Exposed_Suprapubic
AFR-like	ENSG00000184584.12	TMEM173	-0.591851	-0.0731074	0.55395	0.998913	Skin_Not_Sun_Exposed_Suprapubic
AFR-like	ENSG00000103966.10	EHD4	-0.591443	-0.0245357	0.554224	0.998913	Skin_Not_Sun_Exposed_Suprapubic
AFR-like	ENSG00000158717.10	RNF166	-0.591347	-0.020279	0.554288	0.998913	Skin_Not_Sun_Exposed_Suprapubic
AFR-like	ENSG00000016864.18	GLT8D1	-0.591176	-0.0554389	0.554403	0.998913	Skin_Not_Sun_Exposed_Suprapubic
AFR-like	ENSG00000154133.14	ROBO4	0.591134	0.0849929	0.55443	0.998913	Skin_Not_Sun_Exposed_Suprapubic
AFR-like	ENSG00000147813.15	NAPRT	-0.590858	-0.0043429	0.554616	0.998913	Skin_Not_Sun_Exposed_Suprapubic
AFR-like	ENSG00000134744.13	ZCCHC11	0.59075	0.0133118	0.554688	0.998913	Skin_Not_Sun_Exposed_Suprapubic
AFR-like	ENSG00000121064.12	SCPEP1	0.590549	0.0109999	0.554823	0.998913	Skin_Not_Sun_Exposed_Suprapubic
AFR-like	ENSG00000087266.15	SH3BP2	-0.590212	-0.169912	0.555049	0.998913	Skin_Not_Sun_Exposed_Suprapubic
AFR-like	ENSG00000178301.3	AQP11	0.590022	0.0124272	0.555176	0.998913	Skin_Not_Sun_Exposed_Suprapubic
AFR-like	ENSG00000222047.8	C10orf55	-0.589777	-0.0571822	0.55534	0.998913	Skin_Not_Sun_Exposed_Suprapubic
AFR-like	ENSG00000168229.3	PTGDR	-0.589759	-0.0080243	0.555352	0.998913	Skin_Not_Sun_Exposed_Suprapubic
AFR-like	ENSG00000134398.14	ERN2	0.589735	0.0622713	0.555369	0.998913	Skin_Not_Sun_Exposed_Suprapubic
AFR-like	ENSG00000232629.8	HLA-DQB2	0.588799	0.0161937	0.555996	0.998913	Skin_Not_Sun_Exposed_Suprapubic
AFR-like	ENSG00000248333.8	CDK11B	-0.588623	-0.0151437	0.556114	0.998913	Skin_Not_Sun_Exposed_Suprapubic
AFR-like	ENSG00000173200.12	PARP15	-0.588486	-0.00135679	0.556206	0.998913	Skin_Not_Sun_Exposed_Suprapubic
AFR-like	ENSG00000178966.16	RMI1	0.58832	0.058094	0.556317	0.998913	Skin_Not_Sun_Exposed_Suprapubic
AFR-like	ENSG00000205978.5	NYNRIN	-0.58775	-0.0150109	0.5567	0.998913	Skin_Not_Sun_Exposed_Suprapubic
AFR-like	ENSG00000158113.12	LRRC43	-0.587608	-0.00947183	0.556796	0.998913	Skin_Not_Sun_Exposed_Suprapubic
AFR-like	ENSG00000138698.14	RAP1GDS1	-0.587552	-0.0578238	0.556833	0.998913	Skin_Not_Sun_Exposed_Suprapubic
AFR-like	ENSG00000120805.13	ARL1	-0.587395	-0.0275207	0.556938	0.998913	Skin_Not_Sun_Exposed_Suprapubic
AFR-like	ENSG00000136152.14	COG3	-0.587379	-0.0512931	0.556949	0.998913	Skin_Not_Sun_Exposed_Suprapubic
AFR-like	ENSG00000273257.1	RP11-177J6.1	0.587341	0.0434025	0.556975	0.998913	Skin_Not_Sun_Exposed_Suprapubic
AFR-like	ENSG00000064787.13	BCAS1	0.587309	0.0485166	0.556996	0.998913	Skin_Not_Sun_Exposed_Suprapubic
AFR-like	ENSG00000198522.13	GPN1	0.587266	0.0610614	0.557025	0.998913	Skin_Not_Sun_Exposed_Suprapubic
AFR-like	ENSG00000127980.15	PEX1	-0.58722	-0.0115899	0.557056	0.998913	Skin_Not_Sun_Exposed_Suprapubic
AFR-like	ENSG00000150433.9	TMEM218	-0.587121	-0.0186449	0.557123	0.998913	Skin_Not_Sun_Exposed_Suprapubic
AFR-like	ENSG00000184613.10	NELL2	0.58707	0.0315435	0.557157	0.998913	Skin_Not_Sun_Exposed_Suprapubic
AFR-like	ENSG00000186026.6	ZNF284	-0.586841	-0.017821	0.557311	0.998913	Skin_Not_Sun_Exposed_Suprapubic
AFR-like	ENSG00000130590.13	SAMD10	0.586726	0.0362265	0.557388	0.998913	Skin_Not_Sun_Exposed_Suprapubic
AFR-like	ENSG00000170264.12	FAM161A	-0.58663	-0.000189957	0.557452	0.998913	Skin_Not_Sun_Exposed_Suprapubic
AFR-like	ENSG00000143507.17	DUSP10	0.586623	0.0455104	0.557457	0.998913	Skin_Not_Sun_Exposed_Suprapubic
AFR-like	ENSG00000124614.13	RPS10	-0.58571	-0.0149992	0.55807	0.998913	Skin_Not_Sun_Exposed_Suprapubic
AFR-like	ENSG00000165521.15	EML5	-0.585674	-0.0137933	0.558094	0.998913	Skin_Not_Sun_Exposed_Suprapubic
AFR-like	ENSG00000100324.13	TAB1	0.585605	0.0523985	0.558141	0.998913	Skin_Not_Sun_Exposed_Suprapubic
AFR-like	ENSG00000096093.15	EFHC1	0.585505	0.041056	0.558209	0.998913	Skin_Not_Sun_Exposed_Suprapubic
AFR-like	ENSG00000121318.2	TAS2R10	-0.585491	-0.015036	0.558217	0.998913	Skin_Not_Sun_Exposed_Suprapubic
AFR-like	ENSG00000070018.8	LRP6	-0.585297	-0.0446244	0.558348	0.998913	Skin_Not_Sun_Exposed_Suprapubic
AFR-like	ENSG00000163879.10	DNALI1	0.585124	0.0400852	0.558465	0.998913	Skin_Not_Sun_Exposed_Suprapubic
AFR-like	ENSG00000116857.16	TMEM9	0.585014	0.0107333	0.558538	0.998913	Skin_Not_Sun_Exposed_Suprapubic
AFR-like	ENSG00000103249.17	CLCN7	-0.584866	-0.0192553	0.558638	0.998913	Skin_Not_Sun_Exposed_Suprapubic
AFR-like	ENSG00000134317.17	GRHL1	-0.584209	-0.0115504	0.55908	0.998913	Skin_Not_Sun_Exposed_Suprapubic
AFR-like	ENSG00000075223.13	SEMA3C	-0.584206	-0.0576506	0.559082	0.998913	Skin_Not_Sun_Exposed_Suprapubic
AFR-like	ENSG00000198721.12	ECI2	-0.58412	-0.018583	0.559139	0.998913	Skin_Not_Sun_Exposed_Suprapubic
AFR-like	ENSG00000134996.11	OSTF1	-0.583868	-0.0387418	0.559309	0.998913	Skin_Not_Sun_Exposed_Suprapubic
AFR-like	ENSG00000135549.14	PKIB	-0.583733	-0.0207049	0.5594	0.998913	Skin_Not_Sun_Exposed_Suprapubic
AFR-like	ENSG00000122386.10	ZNF205	0.58371	0.0385329	0.559415	0.998913	Skin_Not_Sun_Exposed_Suprapubic
AFR-like	ENSG00000103269.13	RHBDL1	0.583306	0.0369729	0.559687	0.998913	Skin_Not_Sun_Exposed_Suprapubic
AFR-like	ENSG00000177432.6	NAP1L5	-0.583288	0.0024027	0.5597	0.998913	Skin_Not_Sun_Exposed_Suprapubic
AFR-like	ENSG00000106638.15	TBL2	-0.583256	-0.0154666	0.559721	0.998913	Skin_Not_Sun_Exposed_Suprapubic
AFR-like	ENSG00000156261.12	CCT8	0.583014	0.00831523	0.559884	0.998913	Skin_Not_Sun_Exposed_Suprapubic
AFR-like	ENSG00000179115.10	FARSA	-0.582891	-0.0879456	0.559967	0.998913	Skin_Not_Sun_Exposed_Suprapubic
AFR-like	ENSG00000089050.15	RBBP9	0.582742	0.0210771	0.560067	0.998913	Skin_Not_Sun_Exposed_Suprapubic
AFR-like	ENSG00000166441.12	RPL27A	0.582601	0.102362	0.560162	0.998913	Skin_Not_Sun_Exposed_Suprapubic
AFR-like	ENSG00000085978.21	ATG16L1	0.582266	0.0140747	0.560387	0.998913	Skin_Not_Sun_Exposed_Suprapubic
AFR-like	ENSG00000100106.19	TRIOBP	0.582234	0.0153883	0.560409	0.998913	Skin_Not_Sun_Exposed_Suprapubic
AFR-like	ENSG00000103353.15	UBFD1	-0.581972	-0.0459807	0.560586	0.998913	Skin_Not_Sun_Exposed_Suprapubic
AFR-like	ENSG00000039650.11	PNKP	0.581966	0.0338575	0.56059	0.998913	Skin_Not_Sun_Exposed_Suprapubic
AFR-like	ENSG00000121690.10	DEPDC7	0.581704	0.0498368	0.560766	0.998913	Skin_Not_Sun_Exposed_Suprapubic
AFR-like	ENSG00000203907.9	OOEP	0.581519	0.0162021	0.560891	0.998913	Skin_Not_Sun_Exposed_Suprapubic
AFR-like	ENSG00000120451.10	SNX19	-0.581093	-0.00543505	0.561178	0.998913	Skin_Not_Sun_Exposed_Suprapubic
AFR-like	ENSG00000182463.15	TSHZ2	0.580702	0.00904201	0.561441	0.998913	Skin_Not_Sun_Exposed_Suprapubic
AFR-like	ENSG00000260947.1	RP11-384P7.7	0.580682	0.00333933	0.561455	0.998913	Skin_Not_Sun_Exposed_Suprapubic
AFR-like	ENSG00000124134.8	KCNS1	-0.580641	-0.0486509	0.561483	0.998913	Skin_Not_Sun_Exposed_Suprapubic
AFR-like	ENSG00000250506.7	CDK3	-0.580548	-0.0109522	0.561545	0.998913	Skin_Not_Sun_Exposed_Suprapubic
AFR-like	ENSG00000145476.15	CYP4V2	-0.580257	-0.0046985	0.561741	0.998913	Skin_Not_Sun_Exposed_Suprapubic
AFR-like	ENSG00000237927.1	RP3-393E18.2	-0.5801	-0.0306265	0.561847	0.998913	Skin_Not_Sun_Exposed_Suprapubic
AFR-like	ENSG00000196968.10	FUT11	0.580053	0.047975	0.561879	0.998913	Skin_Not_Sun_Exposed_Suprapubic
AFR-like	ENSG00000106733.20	NMRK1	-0.579913	-0.00497801	0.561974	0.998913	Skin_Not_Sun_Exposed_Suprapubic
AFR-like	ENSG00000241973.10	PI4KA	0.57986	0.0103314	0.562009	0.998913	Skin_Not_Sun_Exposed_Suprapubic
AFR-like	ENSG00000240972.1	MIF	0.579844	0.00592279	0.56202	0.998913	Skin_Not_Sun_Exposed_Suprapubic
AFR-like	ENSG00000107719.8	PALD1	-0.57968	-0.036007	0.56213	0.998913	Skin_Not_Sun_Exposed_Suprapubic
AFR-like	ENSG00000259341.1	RP11-20G13.1	-0.579243	-0.0109988	0.562425	0.998913	Skin_Not_Sun_Exposed_Suprapubic
AFR-like	ENSG00000140323.5	DISP2	-0.579186	-0.00447912	0.562464	0.998913	Skin_Not_Sun_Exposed_Suprapubic
AFR-like	ENSG00000196792.11	STRN3	0.579069	0.0324547	0.562543	0.998913	Skin_Not_Sun_Exposed_Suprapubic
AFR-like	ENSG00000162643.12	WDR63	0.578775	0.027903	0.562741	0.998913	Skin_Not_Sun_Exposed_Suprapubic
AFR-like	ENSG00000127554.12	GFER	-0.578729	-0.0191562	0.562772	0.998913	Skin_Not_Sun_Exposed_Suprapubic
AFR-like	ENSG00000126432.13	PRDX5	0.578601	0.0289524	0.562858	0.998913	Skin_Not_Sun_Exposed_Suprapubic
AFR-like	ENSG00000110786.17	PTPN5	-0.578483	-0.00841472	0.562938	0.998913	Skin_Not_Sun_Exposed_Suprapubic
AFR-like	ENSG00000180999.10	C1orf105	-0.578354	-0.0249436	0.563025	0.998913	Skin_Not_Sun_Exposed_Suprapubic
AFR-like	ENSG00000099341.11	PSMD8	0.578346	0.0133637	0.56303	0.998913	Skin_Not_Sun_Exposed_Suprapubic
AFR-like	ENSG00000064545.14	TMEM161A	0.578277	0.0296524	0.563077	0.998913	Skin_Not_Sun_Exposed_Suprapubic
AFR-like	ENSG00000067225.17	PKM	0.578229	0.0498833	0.56311	0.998913	Skin_Not_Sun_Exposed_Suprapubic
AFR-like	ENSG00000164167.10	LSM6	0.578148	0.0802649	0.563164	0.998913	Skin_Not_Sun_Exposed_Suprapubic
AFR-like	ENSG00000132002.7	DNAJB1	0.578114	0.00996728	0.563187	0.998913	Skin_Not_Sun_Exposed_Suprapubic
AFR-like	ENSG00000104332.11	SFRP1	0.577415	0.0824858	0.563659	0.998913	Skin_Not_Sun_Exposed_Suprapubic
AFR-like	ENSG00000149656.8	LINC00266-1	-0.5774	-0.0269772	0.563669	0.998913	Skin_Not_Sun_Exposed_Suprapubic
AFR-like	ENSG00000112146.16	FBXO9	0.577217	0.0541909	0.563793	0.998913	Skin_Not_Sun_Exposed_Suprapubic
AFR-like	ENSG00000136271.10	DDX56	-0.576974	-0.0872908	0.563957	0.998913	Skin_Not_Sun_Exposed_Suprapubic
AFR-like	ENSG00000181744.8	C3orf58	0.576853	0.0520727	0.564039	0.998913	Skin_Not_Sun_Exposed_Suprapubic
AFR-like	ENSG00000090432.6	MUL1	0.576825	0.0201315	0.564058	0.998913	Skin_Not_Sun_Exposed_Suprapubic
AFR-like	ENSG00000104998.3	IL27RA	-0.576722	-0.0136638	0.564128	0.998913	Skin_Not_Sun_Exposed_Suprapubic
AFR-like	ENSG00000198039.11	ZNF273	0.576418	0.0118168	0.564333	0.998913	Skin_Not_Sun_Exposed_Suprapubic
AFR-like	ENSG00000176476.8	SGF29	0.576215	0.0512255	0.56447	0.998913	Skin_Not_Sun_Exposed_Suprapubic
AFR-like	ENSG00000135052.16	GOLM1	-0.576125	-0.0274283	0.56453	0.998913	Skin_Not_Sun_Exposed_Suprapubic
AFR-like	ENSG00000150527.16	CTAGE5	-0.575964	-0.0198977	0.56464	0.998913	Skin_Not_Sun_Exposed_Suprapubic
AFR-like	ENSG00000171847.10	FAM90A1	-0.575859	-0.0317969	0.56471	0.998913	Skin_Not_Sun_Exposed_Suprapubic
AFR-like	ENSG00000139531.12	SUOX	0.575785	0.0062639	0.564761	0.998913	Skin_Not_Sun_Exposed_Suprapubic
AFR-like	ENSG00000189045.13	ANKDD1B	0.575616	0.0137893	0.564875	0.998913	Skin_Not_Sun_Exposed_Suprapubic
AFR-like	ENSG00000058804.11	NDC1	0.575487	0.0536663	0.564962	0.998913	Skin_Not_Sun_Exposed_Suprapubic
AFR-like	ENSG00000277258.4	PCGF2	0.574741	0.0574342	0.565467	0.998913	Skin_Not_Sun_Exposed_Suprapubic
AFR-like	ENSG00000147471.11	PROSC	-0.574653	-0.0500046	0.565526	0.998913	Skin_Not_Sun_Exposed_Suprapubic
AFR-like	ENSG00000184640.17	2025-09-09	-0.574447	-0.0406167	0.565665	0.998913	Skin_Not_Sun_Exposed_Suprapubic
AFR-like	ENSG00000186063.12	AIDA	0.574415	0.0472138	0.565687	0.998913	Skin_Not_Sun_Exposed_Suprapubic
AFR-like	ENSG00000115310.17	RTN4	0.574395	0.0383469	0.565701	0.998913	Skin_Not_Sun_Exposed_Suprapubic
AFR-like	ENSG00000166165.12	CKB	-0.574175	-0.0112217	0.56585	0.998913	Skin_Not_Sun_Exposed_Suprapubic
AFR-like	ENSG00000141458.12	NPC1	0.574168	0.0121991	0.565854	0.998913	Skin_Not_Sun_Exposed_Suprapubic
AFR-like	ENSG00000160712.12	IL6R	-0.574142	-0.060774	0.565871	0.998913	Skin_Not_Sun_Exposed_Suprapubic
AFR-like	ENSG00000112787.12	FBRSL1	0.574113	0.0334009	0.565892	0.998913	Skin_Not_Sun_Exposed_Suprapubic
AFR-like	ENSG00000145113.21	MUC4	0.57404	0.00443784	0.565941	0.998913	Skin_Not_Sun_Exposed_Suprapubic
AFR-like	ENSG00000163633.10	C4orf36	0.573944	0.0336842	0.566006	0.998913	Skin_Not_Sun_Exposed_Suprapubic
AFR-like	ENSG00000151224.12	MAT1A	-0.573629	-0.00625512	0.566219	0.998913	Skin_Not_Sun_Exposed_Suprapubic
AFR-like	ENSG00000104427.11	ZC2HC1A	0.573502	0.0140002	0.566305	0.998913	Skin_Not_Sun_Exposed_Suprapubic
AFR-like	ENSG00000166455.13	C16orf46	0.573414	0.0129253	0.566365	0.998913	Skin_Not_Sun_Exposed_Suprapubic
AFR-like	ENSG00000129195.15	FAM64A	-0.573211	-0.0198383	0.566502	0.998913	Skin_Not_Sun_Exposed_Suprapubic
AFR-like	ENSG00000124191.17	TOX2	-0.573132	-0.00582988	0.566555	0.998913	Skin_Not_Sun_Exposed_Suprapubic
AFR-like	ENSG00000147697.8	GSDMC	0.572717	0.0147035	0.566836	0.998913	Skin_Not_Sun_Exposed_Suprapubic
AFR-like	ENSG00000159398.15	CES5A	-0.572701	-0.00413367	0.566847	0.998913	Skin_Not_Sun_Exposed_Suprapubic
AFR-like	ENSG00000171596.6	NMUR1	0.572015	0.0111264	0.567312	0.998913	Skin_Not_Sun_Exposed_Suprapubic
AFR-like	ENSG00000112078.13	KCTD20	0.572004	0.0170511	0.567319	0.998913	Skin_Not_Sun_Exposed_Suprapubic
AFR-like	ENSG00000117122.13	MFAP2	0.571891	0.00630168	0.567396	0.998913	Skin_Not_Sun_Exposed_Suprapubic
AFR-like	ENSG00000248994.1	RP11-259O2.1	-0.571761	-0.0157938	0.567484	0.998913	Skin_Not_Sun_Exposed_Suprapubic
AFR-like	ENSG00000130844.16	ZNF331	-0.571684	-0.00665523	0.567536	0.998913	Skin_Not_Sun_Exposed_Suprapubic
AFR-like	ENSG00000170236.14	USP50	-0.571482	-0.0447716	0.567673	0.998913	Skin_Not_Sun_Exposed_Suprapubic
AFR-like	ENSG00000159212.12	CLIC6	0.571372	0.0250629	0.567748	0.998913	Skin_Not_Sun_Exposed_Suprapubic
AFR-like	ENSG00000170448.11	NFXL1	-0.571303	-0.0341619	0.567794	0.998913	Skin_Not_Sun_Exposed_Suprapubic
AFR-like	ENSG00000077616.10	NAALAD2	0.57129	0.0255206	0.567803	0.998913	Skin_Not_Sun_Exposed_Suprapubic
AFR-like	ENSG00000122376.11	FAM35A	-0.57125	-0.0154513	0.56783	0.998913	Skin_Not_Sun_Exposed_Suprapubic
AFR-like	ENSG00000006606.8	CCL26	0.571172	0.0262311	0.567883	0.998913	Skin_Not_Sun_Exposed_Suprapubic
AFR-like	ENSG00000112308.12	C6orf62	0.571165	0.0312646	0.567888	0.998913	Skin_Not_Sun_Exposed_Suprapubic
AFR-like	ENSG00000124713.5	GNMT	-0.571034	-0.0125854	0.567977	0.998913	Skin_Not_Sun_Exposed_Suprapubic
AFR-like	ENSG00000112379.8	ARFGEF3	0.571026	0.0300258	0.567982	0.998913	Skin_Not_Sun_Exposed_Suprapubic
AFR-like	ENSG00000183423.11	LRIT3	-0.570593	-0.00780714	0.568276	0.998913	Skin_Not_Sun_Exposed_Suprapubic
AFR-like	ENSG00000160213.6	CSTB	0.570444	0.00852207	0.568376	0.998913	Skin_Not_Sun_Exposed_Suprapubic
AFR-like	ENSG00000160190.13	SLC37A1	-0.570352	-0.00383136	0.568439	0.998913	Skin_Not_Sun_Exposed_Suprapubic
AFR-like	ENSG00000180855.15	ZNF443	0.570216	0.0158404	0.568531	0.998913	Skin_Not_Sun_Exposed_Suprapubic
AFR-like	ENSG00000185640.5	KRT79	0.569949	0.0743776	0.568712	0.998913	Skin_Not_Sun_Exposed_Suprapubic
AFR-like	ENSG00000119965.12	C10orf88	-0.569793	-0.0584802	0.568818	0.998913	Skin_Not_Sun_Exposed_Suprapubic
AFR-like	ENSG00000278238.1	RP11-245D16.4	0.569774	0.00808195	0.568831	0.998913	Skin_Not_Sun_Exposed_Suprapubic
AFR-like	ENSG00000189350.12	TOGARAM2	0.569767	0.00624089	0.568836	0.998913	Skin_Not_Sun_Exposed_Suprapubic
AFR-like	ENSG00000170248.13	PDCD6IP	0.569657	0.0164247	0.56891	0.998913	Skin_Not_Sun_Exposed_Suprapubic
AFR-like	ENSG00000111860.13	CEP85L	-0.569491	-0.0224534	0.569023	0.998913	Skin_Not_Sun_Exposed_Suprapubic
AFR-like	ENSG00000100991.11	TRPC4AP	-0.569263	-0.0379963	0.569178	0.998913	Skin_Not_Sun_Exposed_Suprapubic
AFR-like	ENSG00000182985.17	CADM1	-0.568673	-0.0283343	0.569578	0.998913	Skin_Not_Sun_Exposed_Suprapubic
AFR-like	ENSG00000087299.11	L2HGDH	-0.568629	-0.0174114	0.569608	0.998913	Skin_Not_Sun_Exposed_Suprapubic
AFR-like	ENSG00000156463.17	SH3RF2	-0.568579	-0.0654499	0.569642	0.998913	Skin_Not_Sun_Exposed_Suprapubic
AFR-like	ENSG00000060762.18	MPC1	0.568505	0.0274609	0.569692	0.998913	Skin_Not_Sun_Exposed_Suprapubic
AFR-like	ENSG00000197965.11	MPZL1	-0.568461	-0.0310395	0.569722	0.998913	Skin_Not_Sun_Exposed_Suprapubic
AFR-like	ENSG00000100441.9	KHNYN	0.568094	0.056291	0.569971	0.998913	Skin_Not_Sun_Exposed_Suprapubic
AFR-like	ENSG00000260876.5	LINC01229	0.568079	0.00343116	0.569981	0.998913	Skin_Not_Sun_Exposed_Suprapubic
AFR-like	ENSG00000076201.14	PTPN23	0.568074	0.055091	0.569985	0.998913	Skin_Not_Sun_Exposed_Suprapubic
AFR-like	ENSG00000238005.2	RP11-443B7.1	-0.567862	-0.017993	0.570128	0.998913	Skin_Not_Sun_Exposed_Suprapubic
AFR-like	ENSG00000163472.18	TMEM79	0.567526	0.00486357	0.570357	0.998913	Skin_Not_Sun_Exposed_Suprapubic
AFR-like	ENSG00000153363.12	LINC00467	0.567473	0.0219955	0.570393	0.998913	Skin_Not_Sun_Exposed_Suprapubic
AFR-like	ENSG00000169403.11	PTAFR	0.567461	0.0056573	0.570401	0.998913	Skin_Not_Sun_Exposed_Suprapubic
AFR-like	ENSG00000112936.18	C7	0.567238	0.0383304	0.570552	0.998913	Skin_Not_Sun_Exposed_Suprapubic
AFR-like	ENSG00000197417.7	SHPK	-0.567235	-0.0120715	0.570555	0.998913	Skin_Not_Sun_Exposed_Suprapubic
AFR-like	ENSG00000107643.15	MAPK8	0.567103	0.0212906	0.570644	0.998913	Skin_Not_Sun_Exposed_Suprapubic
AFR-like	ENSG00000127415.12	IDUA	-0.566689	-0.0190276	0.570925	0.998913	Skin_Not_Sun_Exposed_Suprapubic
AFR-like	ENSG00000188000.3	OR7D2	-0.5666	-0.00470182	0.570986	0.998913	Skin_Not_Sun_Exposed_Suprapubic
AFR-like	ENSG00000248487.8	ABHD14A	-0.566487	-0.03578	0.571063	0.998913	Skin_Not_Sun_Exposed_Suprapubic
AFR-like	ENSG00000185924.6	RTN4RL1	-0.566307	-0.0313391	0.571185	0.998913	Skin_Not_Sun_Exposed_Suprapubic
AFR-like	ENSG00000166477.12	LEO1	-0.566271	-0.0700996	0.571209	0.998913	Skin_Not_Sun_Exposed_Suprapubic
AFR-like	ENSG00000234492.4	RPL34-AS1	0.566023	0.0121942	0.571378	0.998913	Skin_Not_Sun_Exposed_Suprapubic
AFR-like	ENSG00000099250.17	NRP1	0.566004	0.0501425	0.571391	0.998913	Skin_Not_Sun_Exposed_Suprapubic
AFR-like	ENSG00000100156.10	SLC16A8	0.565624	0.0505473	0.57165	0.998913	Skin_Not_Sun_Exposed_Suprapubic
AFR-like	ENSG00000141013.16	GAS8	-0.565421	-0.0145643	0.571787	0.998913	Skin_Not_Sun_Exposed_Suprapubic
AFR-like	ENSG00000164850.14	GPER1	0.565179	0.0167032	0.571952	0.998913	Skin_Not_Sun_Exposed_Suprapubic
AFR-like	ENSG00000203668.2	CHML	-0.56508	-0.0393711	0.572019	0.998913	Skin_Not_Sun_Exposed_Suprapubic
AFR-like	ENSG00000017797.12	RALBP1	0.564908	0.0291765	0.572136	0.998913	Skin_Not_Sun_Exposed_Suprapubic
AFR-like	ENSG00000057704.12	TMCC3	0.564871	0.0161424	0.572161	0.998913	Skin_Not_Sun_Exposed_Suprapubic
AFR-like	ENSG00000204219.9	TCEA3	-0.564811	-0.0283913	0.572203	0.998913	Skin_Not_Sun_Exposed_Suprapubic
AFR-like	ENSG00000164690.7	SHH	-0.564799	-0.0354222	0.572211	0.998913	Skin_Not_Sun_Exposed_Suprapubic
AFR-like	ENSG00000111752.10	PHC1	0.564567	0.028576	0.572368	0.998913	Skin_Not_Sun_Exposed_Suprapubic
AFR-like	ENSG00000158480.10	SPATA2	-0.56452	-0.0138729	0.5724	0.998913	Skin_Not_Sun_Exposed_Suprapubic
AFR-like	ENSG00000057468.6	MSH4	0.564511	0.00927514	0.572406	0.998913	Skin_Not_Sun_Exposed_Suprapubic
AFR-like	ENSG00000151690.14	MFSD6	-0.564423	-0.0331233	0.572466	0.998913	Skin_Not_Sun_Exposed_Suprapubic
AFR-like	ENSG00000107338.9	SHB	0.564233	0.0232757	0.572596	0.998913	Skin_Not_Sun_Exposed_Suprapubic
AFR-like	ENSG00000244733.5	RP11-506M13.3	-0.563963	-0.00616093	0.572779	0.998913	Skin_Not_Sun_Exposed_Suprapubic
AFR-like	ENSG00000278765.1	RP5-890E16.5	0.563767	0.0199346	0.572913	0.998913	Skin_Not_Sun_Exposed_Suprapubic
AFR-like	ENSG00000176769.9	TCERG1L	0.563745	0.00466558	0.572927	0.998913	Skin_Not_Sun_Exposed_Suprapubic
AFR-like	ENSG00000178372.7	CALML5	0.563565	0.0255677	0.57305	0.998913	Skin_Not_Sun_Exposed_Suprapubic
AFR-like	ENSG00000197128.11	ZNF772	0.563526	0.0142571	0.573077	0.998913	Skin_Not_Sun_Exposed_Suprapubic
AFR-like	ENSG00000260805.2	RP11-61J19.5	0.563504	0.0203123	0.573092	0.998913	Skin_Not_Sun_Exposed_Suprapubic
AFR-like	ENSG00000087191.12	PSMC5	0.562965	0.0626052	0.573459	0.998913	Skin_Not_Sun_Exposed_Suprapubic
AFR-like	ENSG00000263627.1	PPP4R1-AS1	0.562943	0.00439093	0.573474	0.998913	Skin_Not_Sun_Exposed_Suprapubic
AFR-like	ENSG00000130731.15	METTL26	-0.562895	-0.00864951	0.573506	0.998913	Skin_Not_Sun_Exposed_Suprapubic
AFR-like	ENSG00000142634.12	EFHD2	-0.562829	-0.042902	0.573551	0.998913	Skin_Not_Sun_Exposed_Suprapubic
AFR-like	ENSG00000168143.8	FAM83B	-0.56276	-0.0377703	0.573598	0.998913	Skin_Not_Sun_Exposed_Suprapubic
AFR-like	ENSG00000146276.11	GABRR1	0.562387	0.00410474	0.573853	0.998913	Skin_Not_Sun_Exposed_Suprapubic
AFR-like	ENSG00000179673.4	RPRML	0.561958	0.00620383	0.574145	0.998913	Skin_Not_Sun_Exposed_Suprapubic
AFR-like	ENSG00000221995.5	TIAF1	-0.561951	-0.00270668	0.57415	0.998913	Skin_Not_Sun_Exposed_Suprapubic
AFR-like	ENSG00000188747.8	NOXA1	0.561688	0.00978341	0.574329	0.998913	Skin_Not_Sun_Exposed_Suprapubic
AFR-like	ENSG00000227885.1	RP11-79N23.1	0.560572	0.01106	0.575089	0.998913	Skin_Not_Sun_Exposed_Suprapubic
AFR-like	ENSG00000171903.16	CYP4F11	-0.560499	-0.00405638	0.575139	0.998913	Skin_Not_Sun_Exposed_Suprapubic
AFR-like	ENSG00000242611.2	AC093627.8	0.560451	0.00715824	0.575172	0.998913	Skin_Not_Sun_Exposed_Suprapubic
AFR-like	ENSG00000180694.13	TMEM64	-0.560413	-0.0336734	0.575198	0.998913	Skin_Not_Sun_Exposed_Suprapubic
AFR-like	ENSG00000283633.1	AC005301.9	0.560299	0.0221816	0.575275	0.998913	Skin_Not_Sun_Exposed_Suprapubic
AFR-like	ENSG00000284237.1	RP11-328D5.4	0.560226	0.00781317	0.575325	0.998913	Skin_Not_Sun_Exposed_Suprapubic
AFR-like	ENSG00000269994.1	RP11-276H19.2	-0.560126	-0.0108666	0.575394	0.998913	Skin_Not_Sun_Exposed_Suprapubic
AFR-like	ENSG00000168653.10	NDUFS5	0.55979	0.00489041	0.575623	0.998913	Skin_Not_Sun_Exposed_Suprapubic
AFR-like	ENSG00000240563.1	L1TD1	-0.559772	-0.00541484	0.575635	0.998913	Skin_Not_Sun_Exposed_Suprapubic
AFR-like	ENSG00000187790.10	FANCM	-0.559335	-0.0872608	0.575933	0.998913	Skin_Not_Sun_Exposed_Suprapubic
AFR-like	ENSG00000169507.9	SLC38A11	0.559249	0.0114371	0.575992	0.998913	Skin_Not_Sun_Exposed_Suprapubic
AFR-like	ENSG00000230943.1	RP11-367G18.1	-0.559101	-0.0158435	0.576093	0.998913	Skin_Not_Sun_Exposed_Suprapubic
AFR-like	ENSG00000115107.19	STEAP3	-0.558968	-0.0086685	0.576184	0.998913	Skin_Not_Sun_Exposed_Suprapubic
AFR-like	ENSG00000260101.1	RP11-568N6.1	-0.5587	-0.0189914	0.576366	0.998913	Skin_Not_Sun_Exposed_Suprapubic
AFR-like	ENSG00000004700.15	RECQL	-0.558639	0.00151665	0.576408	0.998913	Skin_Not_Sun_Exposed_Suprapubic
AFR-like	ENSG00000140279.12	DUOX2	-0.558369	-0.0019248	0.576592	0.998913	Skin_Not_Sun_Exposed_Suprapubic
AFR-like	ENSG00000243709.1	LEFTY1	0.558333	0.0368318	0.576617	0.998913	Skin_Not_Sun_Exposed_Suprapubic
AFR-like	ENSG00000125846.15	ZNF133	0.558191	0.0169273	0.576714	0.998913	Skin_Not_Sun_Exposed_Suprapubic
AFR-like	ENSG00000185437.13	SH3BGR	-0.558028	-0.00858984	0.576825	0.998913	Skin_Not_Sun_Exposed_Suprapubic
AFR-like	ENSG00000188130.13	MAPK12	-0.557535	-0.0125314	0.577162	0.998913	Skin_Not_Sun_Exposed_Suprapubic
AFR-like	ENSG00000197647.11	ZNF433	0.557347	0.0195693	0.57729	0.998913	Skin_Not_Sun_Exposed_Suprapubic
AFR-like	ENSG00000261594.3	TPBGL	0.557339	0.0103781	0.577296	0.998913	Skin_Not_Sun_Exposed_Suprapubic
AFR-like	ENSG00000260517.2	RP11-426C22.5	0.557141	0.0175247	0.577431	0.998913	Skin_Not_Sun_Exposed_Suprapubic
AFR-like	ENSG00000110002.15	VWA5A	0.556784	0.013763	0.577675	0.998913	Skin_Not_Sun_Exposed_Suprapubic
AFR-like	ENSG00000186976.14	EFCAB6	-0.556616	-0.0217791	0.57779	0.998913	Skin_Not_Sun_Exposed_Suprapubic
AFR-like	ENSG00000181638.17	ZFP41	-0.556553	-0.0201913	0.577833	0.998913	Skin_Not_Sun_Exposed_Suprapubic
AFR-like	ENSG00000064547.13	LPAR2	-0.556437	-0.021751	0.577912	0.998913	Skin_Not_Sun_Exposed_Suprapubic
AFR-like	ENSG00000188064.9	WNT7B	-0.556162	-0.0200063	0.5781	0.998913	Skin_Not_Sun_Exposed_Suprapubic
AFR-like	ENSG00000168077.13	SCARA3	0.555971	0.011019	0.578231	0.998913	Skin_Not_Sun_Exposed_Suprapubic
AFR-like	ENSG00000189367.14	KIAA0408	-0.555637	-1.81108	0.578459	0.998913	Skin_Not_Sun_Exposed_Suprapubic
AFR-like	ENSG00000100815.12	TRIP11	0.555616	0.0474959	0.578473	0.998913	Skin_Not_Sun_Exposed_Suprapubic
AFR-like	ENSG00000154262.12	ABCA6	0.555466	0.049374	0.578576	0.998913	Skin_Not_Sun_Exposed_Suprapubic
AFR-like	ENSG00000234719.8	NPIPB2	0.555313	0.00272984	0.57868	0.998913	Skin_Not_Sun_Exposed_Suprapubic
AFR-like	ENSG00000152382.5	TADA1	0.555211	0.00956887	0.57875	0.998913	Skin_Not_Sun_Exposed_Suprapubic
AFR-like	ENSG00000182636.5	NDN	-0.554541	-0.0175811	0.579209	0.998913	Skin_Not_Sun_Exposed_Suprapubic
AFR-like	ENSG00000145348.16	TBCK	0.554442	0.0482733	0.579276	0.998913	Skin_Not_Sun_Exposed_Suprapubic
AFR-like	ENSG00000117593.9	DARS2	0.554389	0.0291383	0.579313	0.998913	Skin_Not_Sun_Exposed_Suprapubic
AFR-like	ENSG00000034533.11	ASTE1	0.553872	0.0544712	0.579667	0.998913	Skin_Not_Sun_Exposed_Suprapubic
AFR-like	ENSG00000204396.10	VWA7	0.553801	0.0606219	0.579715	0.998913	Skin_Not_Sun_Exposed_Suprapubic
AFR-like	ENSG00000124207.16	CSE1L	0.553769	0.0351203	0.579737	0.998913	Skin_Not_Sun_Exposed_Suprapubic
AFR-like	ENSG00000178860.8	MSC	-0.553747	-0.0168381	0.579752	0.998913	Skin_Not_Sun_Exposed_Suprapubic
AFR-like	ENSG00000113595.14	TRIM23	-0.553383	-0.0173862	0.580001	0.998913	Skin_Not_Sun_Exposed_Suprapubic
AFR-like	ENSG00000115085.13	ZAP70	-0.553374	-0.0380867	0.580007	0.998913	Skin_Not_Sun_Exposed_Suprapubic
AFR-like	ENSG00000271855.1	RP11-214N9.1	-0.553225	-0.00455836	0.580109	0.998913	Skin_Not_Sun_Exposed_Suprapubic
AFR-like	ENSG00000233927.4	RPS28	0.552827	0.0105084	0.580382	0.998913	Skin_Not_Sun_Exposed_Suprapubic
AFR-like	ENSG00000197905.8	TEAD4	0.552554	0.0264266	0.580569	0.998913	Skin_Not_Sun_Exposed_Suprapubic
AFR-like	ENSG00000148110.15	MFSD14B	-0.552496	-0.0324968	0.580608	0.998913	Skin_Not_Sun_Exposed_Suprapubic
AFR-like	ENSG00000086619.13	ERO1B	-0.55237	-0.0424152	0.580695	0.998913	Skin_Not_Sun_Exposed_Suprapubic
AFR-like	ENSG00000283973.1	RP5-848E13.4	-0.552336	-0.0223871	0.580718	0.998913	Skin_Not_Sun_Exposed_Suprapubic
AFR-like	ENSG00000151689.12	INPP1	-0.552051	-0.0942134	0.580914	0.998913	Skin_Not_Sun_Exposed_Suprapubic
AFR-like	ENSG00000231106.2	LINC01436	0.551891	0.00510413	0.581023	0.998913	Skin_Not_Sun_Exposed_Suprapubic
AFR-like	ENSG00000170425.3	ADORA2B	0.55183	0.022563	0.581065	0.998913	Skin_Not_Sun_Exposed_Suprapubic
AFR-like	ENSG00000183826.16	BTBD9	-0.551756	-0.0158044	0.581115	0.998913	Skin_Not_Sun_Exposed_Suprapubic
AFR-like	ENSG00000154102.10	C16orf74	0.551438	0.0195484	0.581333	0.998913	Skin_Not_Sun_Exposed_Suprapubic
AFR-like	ENSG00000106049.8	HIBADH	0.55135	0.0247264	0.581394	0.998913	Skin_Not_Sun_Exposed_Suprapubic
AFR-like	ENSG00000157045.8	NTAN1	0.551077	0.0181581	0.581581	0.998913	Skin_Not_Sun_Exposed_Suprapubic
AFR-like	ENSG00000167178.15	ISLR2	-0.55087	-0.013797	0.581723	0.998913	Skin_Not_Sun_Exposed_Suprapubic
AFR-like	ENSG00000256053.7	APOPT1	0.550803	0.0552128	0.581768	0.998913	Skin_Not_Sun_Exposed_Suprapubic
AFR-like	ENSG00000088854.12	C20orf194	0.550728	0.0267183	0.58182	0.998913	Skin_Not_Sun_Exposed_Suprapubic
AFR-like	ENSG00000138326.18	RPS24	0.550714	0.0285185	0.58183	0.998913	Skin_Not_Sun_Exposed_Suprapubic
AFR-like	ENSG00000140961.12	OSGIN1	-0.55071	-0.0187372	0.581833	0.998913	Skin_Not_Sun_Exposed_Suprapubic
AFR-like	ENSG00000196782.12	MAML3	0.550379	0.0352527	0.582059	0.998913	Skin_Not_Sun_Exposed_Suprapubic
AFR-like	ENSG00000275765.5	RP11-54C4.3	-0.550372	-0.0164135	0.582065	0.998913	Skin_Not_Sun_Exposed_Suprapubic
AFR-like	ENSG00000165714.10	BORCS5	0.550234	0.00210485	0.582159	0.998913	Skin_Not_Sun_Exposed_Suprapubic
AFR-like	ENSG00000072364.12	AFF4	0.550206	0.0567855	0.582178	0.998913	Skin_Not_Sun_Exposed_Suprapubic
AFR-like	ENSG00000250971.1	RP11-696F12.1	-0.550027	-0.00618006	0.582301	0.998913	Skin_Not_Sun_Exposed_Suprapubic
AFR-like	ENSG00000101247.17	NDUFAF5	0.550006	0.0382179	0.582315	0.998913	Skin_Not_Sun_Exposed_Suprapubic
AFR-like	ENSG00000176194.17	CIDEA	0.549987	0.0111523	0.582329	0.998913	Skin_Not_Sun_Exposed_Suprapubic
AFR-like	ENSG00000100483.13	VCPKMT	-0.54982	-0.00660467	0.582443	0.998913	Skin_Not_Sun_Exposed_Suprapubic
AFR-like	ENSG00000153574.8	RPIA	-0.549675	-0.0223523	0.582543	0.998913	Skin_Not_Sun_Exposed_Suprapubic
AFR-like	ENSG00000075290.7	WNT8B	-0.549609	-0.0333557	0.582588	0.998913	Skin_Not_Sun_Exposed_Suprapubic
AFR-like	ENSG00000197622.12	CDC42SE1	0.549537	0.0389404	0.582637	0.998913	Skin_Not_Sun_Exposed_Suprapubic
AFR-like	ENSG00000105369.9	CD79A	-0.549526	-0.0271228	0.582645	0.998913	Skin_Not_Sun_Exposed_Suprapubic
AFR-like	ENSG00000120784.15	ZFP30	0.549314	0.00732856	0.58279	0.998913	Skin_Not_Sun_Exposed_Suprapubic
AFR-like	ENSG00000106541.11	AGR2	-0.548991	-0.0126237	0.583012	0.998913	Skin_Not_Sun_Exposed_Suprapubic
AFR-like	ENSG00000010704.18	HFE	0.548787	0.0422029	0.583151	0.998913	Skin_Not_Sun_Exposed_Suprapubic
AFR-like	ENSG00000166135.13	HIF1AN	-0.548713	-0.0959783	0.583202	0.998913	Skin_Not_Sun_Exposed_Suprapubic
AFR-like	ENSG00000232677.6	LINC00665	0.5487	0.0100952	0.583211	0.998913	Skin_Not_Sun_Exposed_Suprapubic
AFR-like	ENSG00000187474.4	FPR3	-0.54866	-0.0233759	0.583239	0.998913	Skin_Not_Sun_Exposed_Suprapubic
AFR-like	ENSG00000020256.19	ZFP64	0.548615	0.0161063	0.583269	0.998913	Skin_Not_Sun_Exposed_Suprapubic
AFR-like	ENSG00000165899.10	OTOGL	-0.548479	-0.00620406	0.583363	0.998913	Skin_Not_Sun_Exposed_Suprapubic
AFR-like	ENSG00000095261.13	PSMD5	0.548464	0.0145287	0.583374	0.998913	Skin_Not_Sun_Exposed_Suprapubic
AFR-like	ENSG00000162063.12	CCNF	0.548453	0.0334081	0.583381	0.998913	Skin_Not_Sun_Exposed_Suprapubic
AFR-like	ENSG00000204644.9	ZFP57	-0.548413	-0.00307337	0.583409	0.998913	Skin_Not_Sun_Exposed_Suprapubic
AFR-like	ENSG00000135093.12	USP30	-0.54825	-0.0117843	0.58352	0.998913	Skin_Not_Sun_Exposed_Suprapubic
AFR-like	ENSG00000204882.3	GPR20	-0.54784	-0.0112953	0.583802	0.998913	Skin_Not_Sun_Exposed_Suprapubic
AFR-like	ENSG00000136810.12	TXN	0.547811	0.0300267	0.583822	0.998913	Skin_Not_Sun_Exposed_Suprapubic
AFR-like	ENSG00000258942.1	RP11-255G12.2	0.547647	0.0167177	0.583934	0.998913	Skin_Not_Sun_Exposed_Suprapubic
AFR-like	ENSG00000213221.4	DNLZ	-0.547497	-0.00567619	0.584037	0.998913	Skin_Not_Sun_Exposed_Suprapubic
AFR-like	ENSG00000159692.15	CTBP1	-0.547142	-0.0174335	0.584281	0.998913	Skin_Not_Sun_Exposed_Suprapubic
AFR-like	ENSG00000182141.10	ZNF708	0.547078	0.0101605	0.584325	0.998913	Skin_Not_Sun_Exposed_Suprapubic
AFR-like	ENSG00000100239.15	PPP6R2	-0.546679	-0.0391457	0.584599	0.998913	Skin_Not_Sun_Exposed_Suprapubic
AFR-like	ENSG00000152404.15	CWF19L2	-0.546584	-0.00867321	0.584664	0.998913	Skin_Not_Sun_Exposed_Suprapubic
AFR-like	ENSG00000142544.6	CTU1	-0.546428	-0.0279656	0.584772	0.998913	Skin_Not_Sun_Exposed_Suprapubic
AFR-like	ENSG00000121417.13	ZNF211	-0.546302	-0.00492686	0.584859	0.998913	Skin_Not_Sun_Exposed_Suprapubic
AFR-like	ENSG00000219545.11	UMAD1	0.54621	0.00890709	0.584922	0.998913	Skin_Not_Sun_Exposed_Suprapubic
AFR-like	ENSG00000160325.14	CACFD1	-0.546104	-0.0432101	0.584995	0.998913	Skin_Not_Sun_Exposed_Suprapubic
AFR-like	ENSG00000100104.13	SRRD	-0.545889	-0.00699214	0.585142	0.998913	Skin_Not_Sun_Exposed_Suprapubic
AFR-like	ENSG00000233081.1	RP11-440G5.2	-0.545279	-0.021027	0.585562	0.998913	Skin_Not_Sun_Exposed_Suprapubic
AFR-like	ENSG00000164649.19	CDCA7L	0.54504	0.00935054	0.585726	0.998913	Skin_Not_Sun_Exposed_Suprapubic
AFR-like	ENSG00000119977.20	TCTN3	-0.545021	-0.0205925	0.585739	0.998913	Skin_Not_Sun_Exposed_Suprapubic
AFR-like	ENSG00000108654.13	DDX5	-0.54494	-0.0475061	0.585795	0.998913	Skin_Not_Sun_Exposed_Suprapubic
AFR-like	ENSG00000163219.11	ARHGAP25	0.544837	0.0266022	0.585866	0.998913	Skin_Not_Sun_Exposed_Suprapubic
AFR-like	ENSG00000277999.1	RP11-426C22.8	-0.544701	-0.0116446	0.585959	0.998913	Skin_Not_Sun_Exposed_Suprapubic
AFR-like	ENSG00000104129.9	DNAJC17	0.544623	0.0118241	0.586013	0.998913	Skin_Not_Sun_Exposed_Suprapubic
AFR-like	ENSG00000226237.1	GAS1RR	0.544533	0.0321779	0.586075	0.998913	Skin_Not_Sun_Exposed_Suprapubic
AFR-like	ENSG00000158623.14	COPG2	-0.543974	-0.00361839	0.58646	0.998913	Skin_Not_Sun_Exposed_Suprapubic
AFR-like	ENSG00000157895.11	C12orf43	-0.543745	-0.00945152	0.586617	0.998913	Skin_Not_Sun_Exposed_Suprapubic
AFR-like	ENSG00000167306.19	MYO5B	-0.543744	-0.0226513	0.586618	0.998913	Skin_Not_Sun_Exposed_Suprapubic
AFR-like	ENSG00000177599.12	ZNF491	0.543676	0.0238288	0.586665	0.998913	Skin_Not_Sun_Exposed_Suprapubic
AFR-like	ENSG00000146350.13	TBC1D32	-0.5435	-0.00243379	0.586785	0.998913	Skin_Not_Sun_Exposed_Suprapubic
AFR-like	ENSG00000003056.7	M6PR	0.54342	0.0330295	0.586841	0.998913	Skin_Not_Sun_Exposed_Suprapubic
AFR-like	ENSG00000137414.5	FAM8A1	-0.543411	-0.0478224	0.586847	0.998913	Skin_Not_Sun_Exposed_Suprapubic
AFR-like	ENSG00000135632.11	SMYD5	-0.543314	-0.0187752	0.586914	0.998913	Skin_Not_Sun_Exposed_Suprapubic
AFR-like	ENSG00000170004.16	CHD3	-0.543264	-0.0395308	0.586948	0.998913	Skin_Not_Sun_Exposed_Suprapubic
AFR-like	ENSG00000029725.16	RABEP1	0.54311	0.024371	0.587054	0.998913	Skin_Not_Sun_Exposed_Suprapubic
AFR-like	ENSG00000198033.11	TUBA3C	0.542903	0.0491337	0.587197	0.998913	Skin_Not_Sun_Exposed_Suprapubic
AFR-like	ENSG00000143473.12	KCNH1	0.54226	0.0169661	0.58764	0.998913	Skin_Not_Sun_Exposed_Suprapubic
AFR-like	ENSG00000231298.6	LINC00704	-0.541663	-0.00891328	0.588051	0.998913	Skin_Not_Sun_Exposed_Suprapubic
AFR-like	ENSG00000146842.16	TMEM209	0.541633	0.0127623	0.588072	0.998913	Skin_Not_Sun_Exposed_Suprapubic
AFR-like	ENSG00000134285.10	FKBP11	0.541611	0.0437827	0.588087	0.998913	Skin_Not_Sun_Exposed_Suprapubic
AFR-like	ENSG00000172058.15	SERF1A	-0.541588	-0.0765069	0.588102	0.998913	Skin_Not_Sun_Exposed_Suprapubic
AFR-like	ENSG00000242441.7	GTF2A1L	0.54142	0.00582559	0.588218	0.998913	Skin_Not_Sun_Exposed_Suprapubic
AFR-like	ENSG00000181788.3	SIAH2	-0.541189	-0.00993231	0.588377	0.998913	Skin_Not_Sun_Exposed_Suprapubic
AFR-like	ENSG00000081026.18	MAGI3	0.541078	0.0347414	0.588454	0.998913	Skin_Not_Sun_Exposed_Suprapubic
AFR-like	ENSG00000260588.1	RP11-930P14.2	-0.541043	-0.00945738	0.588478	0.998913	Skin_Not_Sun_Exposed_Suprapubic
AFR-like	ENSG00000163565.18	IFI16	0.540979	0.0308413	0.588522	0.998913	Skin_Not_Sun_Exposed_Suprapubic
AFR-like	ENSG00000089356.18	FXYD3	0.540932	0.0108981	0.588554	0.998913	Skin_Not_Sun_Exposed_Suprapubic
AFR-like	ENSG00000183208.12	GDPGP1	0.540818	0.0122944	0.588633	0.998913	Skin_Not_Sun_Exposed_Suprapubic
AFR-like	ENSG00000214941.7	ZSWIM7	-0.540771	-0.0117647	0.588665	0.998913	Skin_Not_Sun_Exposed_Suprapubic
AFR-like	ENSG00000123219.12	CENPK	-0.540592	-0.0274364	0.588789	0.998913	Skin_Not_Sun_Exposed_Suprapubic
AFR-like	ENSG00000156869.12	FRRS1	-0.540555	-0.0320425	0.588815	0.998913	Skin_Not_Sun_Exposed_Suprapubic
AFR-like	ENSG00000197253.13	TPSB2	-0.540228	-0.00541635	0.58904	0.998913	Skin_Not_Sun_Exposed_Suprapubic
AFR-like	ENSG00000158023.9	WDR66	-0.539956	-0.0271607	0.589227	0.998913	Skin_Not_Sun_Exposed_Suprapubic
AFR-like	ENSG00000122417.15	ODF2L	-0.539856	-0.0149883	0.589296	0.998913	Skin_Not_Sun_Exposed_Suprapubic
AFR-like	ENSG00000100030.14	MAPK1	0.539763	0.0320067	0.589361	0.998913	Skin_Not_Sun_Exposed_Suprapubic
AFR-like	ENSG00000169413.2	RNASE6	0.539521	0.0761703	0.589528	0.998913	Skin_Not_Sun_Exposed_Suprapubic
AFR-like	ENSG00000274317.1	RP11-93G5.1	0.539518	0.0121435	0.58953	0.998913	Skin_Not_Sun_Exposed_Suprapubic
AFR-like	ENSG00000104980.7	TIMM44	-0.539467	-0.020234	0.589565	0.998913	Skin_Not_Sun_Exposed_Suprapubic
AFR-like	ENSG00000171119.2	NRTN	0.539383	0.0169934	0.589623	0.998913	Skin_Not_Sun_Exposed_Suprapubic
AFR-like	ENSG00000152078.9	TMEM56	-0.539364	-0.0458398	0.589636	0.998913	Skin_Not_Sun_Exposed_Suprapubic
AFR-like	ENSG00000100626.16	GALNT16	0.539293	0.0477478	0.589685	0.998913	Skin_Not_Sun_Exposed_Suprapubic
AFR-like	ENSG00000140398.13	NEIL1	0.538949	0.159549	0.589922	0.998913	Skin_Not_Sun_Exposed_Suprapubic
AFR-like	ENSG00000124116.18	WFDC3	-0.538311	-0.00442182	0.590362	0.998913	Skin_Not_Sun_Exposed_Suprapubic
AFR-like	ENSG00000176124.11	DLEU1	0.538232	0.0137267	0.590417	0.998913	Skin_Not_Sun_Exposed_Suprapubic
AFR-like	ENSG00000164039.14	BDH2	0.538181	0.00606104	0.590452	0.998913	Skin_Not_Sun_Exposed_Suprapubic
AFR-like	ENSG00000136866.13	ZFP37	-0.53797	-0.0220317	0.590598	0.998913	Skin_Not_Sun_Exposed_Suprapubic
AFR-like	ENSG00000238227.7	C9orf69	-0.537786	-0.0351341	0.590725	0.998913	Skin_Not_Sun_Exposed_Suprapubic
AFR-like	ENSG00000175220.11	ARHGAP1	0.537676	0.0319375	0.590801	0.998913	Skin_Not_Sun_Exposed_Suprapubic
AFR-like	ENSG00000224271.5	RP11-191L9.4	-0.537533	-0.00369741	0.5909	0.998913	Skin_Not_Sun_Exposed_Suprapubic
AFR-like	ENSG00000182986.12	ZNF320	0.537318	0.00715652	0.591048	0.998913	Skin_Not_Sun_Exposed_Suprapubic
AFR-like	ENSG00000198554.11	WDHD1	-0.537054	-0.0540115	0.59123	0.998913	Skin_Not_Sun_Exposed_Suprapubic
AFR-like	ENSG00000177238.13	TRIM72	0.537053	0.0434365	0.591231	0.998913	Skin_Not_Sun_Exposed_Suprapubic
AFR-like	ENSG00000213638.5	ADAT3	-0.536821	-0.0129802	0.591391	0.998913	Skin_Not_Sun_Exposed_Suprapubic
AFR-like	ENSG00000179299.16	NSUN7	0.536564	0.0146806	0.591569	0.998913	Skin_Not_Sun_Exposed_Suprapubic
AFR-like	ENSG00000105479.15	CCDC114	-0.53651	-0.00811042	0.591606	0.998913	Skin_Not_Sun_Exposed_Suprapubic
AFR-like	ENSG00000186523.14	FAM86B1	0.536484	0.0330301	0.591624	0.998913	Skin_Not_Sun_Exposed_Suprapubic
AFR-like	ENSG00000186666.5	BCDIN3D	0.536125	0.0231576	0.591872	0.998913	Skin_Not_Sun_Exposed_Suprapubic
AFR-like	ENSG00000148672.8	GLUD1	0.536077	0.0112038	0.591906	0.998913	Skin_Not_Sun_Exposed_Suprapubic
AFR-like	ENSG00000103599.19	IQCH	-0.535702	-0.0192086	0.592165	0.998913	Skin_Not_Sun_Exposed_Suprapubic
AFR-like	ENSG00000106004.4	HOXA5	0.53528	0.00866255	0.592456	0.998913	Skin_Not_Sun_Exposed_Suprapubic
AFR-like	ENSG00000101365.20	IDH3B	-0.535265	-0.0571938	0.592466	0.998913	Skin_Not_Sun_Exposed_Suprapubic
AFR-like	ENSG00000119042.16	SATB2	0.53518	0.0072552	0.592526	0.998913	Skin_Not_Sun_Exposed_Suprapubic
AFR-like	ENSG00000198892.6	SHISA4	-0.535092	-0.0275749	0.592586	0.998913	Skin_Not_Sun_Exposed_Suprapubic
AFR-like	ENSG00000124789.11	NUP153	0.534938	0.0961834	0.592693	0.998913	Skin_Not_Sun_Exposed_Suprapubic
AFR-like	ENSG00000188086.13	PRSS45	-0.534682	-0.00449057	0.59287	0.998913	Skin_Not_Sun_Exposed_Suprapubic
AFR-like	ENSG00000186469.8	GNG2	-0.534668	-0.0600753	0.592879	0.998913	Skin_Not_Sun_Exposed_Suprapubic
AFR-like	ENSG00000154930.14	ACSS1	-0.534506	-0.0451348	0.592991	0.998913	Skin_Not_Sun_Exposed_Suprapubic
AFR-like	ENSG00000132361.16	CLUH	-0.534434	-0.111498	0.593042	0.998913	Skin_Not_Sun_Exposed_Suprapubic
AFR-like	ENSG00000189334.8	S100A14	0.534331	0.0548794	0.593112	0.998913	Skin_Not_Sun_Exposed_Suprapubic
AFR-like	ENSG00000186020.12	ZNF529	-0.534265	-0.0199253	0.593159	0.998913	Skin_Not_Sun_Exposed_Suprapubic
AFR-like	ENSG00000070444.14	MNT	-0.534246	-0.0332268	0.593171	0.998913	Skin_Not_Sun_Exposed_Suprapubic
AFR-like	ENSG00000093167.17	LRRFIP2	0.534095	0.0304033	0.593276	0.998913	Skin_Not_Sun_Exposed_Suprapubic
AFR-like	ENSG00000115138.10	POMC	-0.533774	-0.0327974	0.593498	0.998913	Skin_Not_Sun_Exposed_Suprapubic
AFR-like	ENSG00000166503.8	RP11-382A20.3	-0.533767	-0.0159261	0.593503	0.998913	Skin_Not_Sun_Exposed_Suprapubic
AFR-like	ENSG00000119139.17	TJP2	0.533742	0.0196021	0.59352	0.998913	Skin_Not_Sun_Exposed_Suprapubic
AFR-like	ENSG00000163935.13	SFMBT1	0.533551	0.0215903	0.593652	0.998913	Skin_Not_Sun_Exposed_Suprapubic
AFR-like	ENSG00000099769.5	IGFALS	0.533534	0.0114669	0.593664	0.998913	Skin_Not_Sun_Exposed_Suprapubic
AFR-like	ENSG00000128253.13	RFPL2	-0.533261	-0.0184519	0.593853	0.998913	Skin_Not_Sun_Exposed_Suprapubic
AFR-like	ENSG00000037757.13	MRI1	-0.533224	-0.0048062	0.593879	0.998913	Skin_Not_Sun_Exposed_Suprapubic
AFR-like	ENSG00000204520.12	MICA	-0.533198	-0.00270974	0.593897	0.998913	Skin_Not_Sun_Exposed_Suprapubic
AFR-like	ENSG00000278467.1	RP11-504P24.9	0.533129	0.0486289	0.593944	0.998913	Skin_Not_Sun_Exposed_Suprapubic
AFR-like	ENSG00000166326.6	TRIM44	0.532694	0.090701	0.594246	0.998913	Skin_Not_Sun_Exposed_Suprapubic
AFR-like	ENSG00000158321.15	AUTS2	0.532572	0.0110346	0.59433	0.998913	Skin_Not_Sun_Exposed_Suprapubic
AFR-like	ENSG00000119414.11	PPP6C	0.53237	0.0785509	0.59447	0.998913	Skin_Not_Sun_Exposed_Suprapubic
AFR-like	ENSG00000008277.14	ADAM22	0.532261	0.0235559	0.594545	0.998913	Skin_Not_Sun_Exposed_Suprapubic
AFR-like	ENSG00000164402.13	2025-09-08	0.531708	0.00528748	0.594928	0.998913	Skin_Not_Sun_Exposed_Suprapubic
AFR-like	ENSG00000159884.11	CCDC107	-0.531557	-0.0223178	0.595033	0.998913	Skin_Not_Sun_Exposed_Suprapubic
AFR-like	ENSG00000149177.12	PTPRJ	-0.531551	-0.0236095	0.595037	0.998913	Skin_Not_Sun_Exposed_Suprapubic
AFR-like	ENSG00000146731.10	CCT6A	-0.531509	-0.0578234	0.595066	0.998913	Skin_Not_Sun_Exposed_Suprapubic
AFR-like	ENSG00000204856.11	FAM216A	0.531394	0.0204682	0.595146	0.998913	Skin_Not_Sun_Exposed_Suprapubic
AFR-like	ENSG00000169174.10	PCSK9	-0.530866	-0.0339202	0.595512	0.998913	Skin_Not_Sun_Exposed_Suprapubic
AFR-like	ENSG00000174130.12	TLR6	0.530061	0.00648501	0.59607	0.998913	Skin_Not_Sun_Exposed_Suprapubic
AFR-like	ENSG00000026297.15	RNASET2	0.530039	0.00594147	0.596085	0.998913	Skin_Not_Sun_Exposed_Suprapubic
AFR-like	ENSG00000163216.6	SPRR2D	-0.529881	-0.0565728	0.596195	0.998913	Skin_Not_Sun_Exposed_Suprapubic
AFR-like	ENSG00000025708.13	TYMP	0.529636	0.00628742	0.596365	0.998913	Skin_Not_Sun_Exposed_Suprapubic
AFR-like	ENSG00000162078.11	ZG16B	-0.529495	-0.00732923	0.596462	0.998913	Skin_Not_Sun_Exposed_Suprapubic
AFR-like	ENSG00000157106.16	SMG1	-0.529433	-0.073748	0.596505	0.998913	Skin_Not_Sun_Exposed_Suprapubic
AFR-like	ENSG00000168792.4	ABHD15	-0.528985	-0.00317597	0.596816	0.998913	Skin_Not_Sun_Exposed_Suprapubic
AFR-like	ENSG00000132793.11	LPIN3	0.528897	0.0620097	0.596877	0.998913	Skin_Not_Sun_Exposed_Suprapubic
AFR-like	ENSG00000120820.12	GLT8D2	-0.528366	-0.0257139	0.597245	0.998913	Skin_Not_Sun_Exposed_Suprapubic
AFR-like	ENSG00000135899.17	SP110	-0.52823	-0.0234726	0.59734	0.998913	Skin_Not_Sun_Exposed_Suprapubic
AFR-like	ENSG00000163803.12	PLB1	0.528229	0.0302517	0.59734	0.998913	Skin_Not_Sun_Exposed_Suprapubic
AFR-like	ENSG00000236384.7	LINC00479	-0.527722	-0.00383218	0.597692	0.998913	Skin_Not_Sun_Exposed_Suprapubic
AFR-like	ENSG00000121933.18	TMIGD3	-0.527583	-0.0167591	0.597789	0.998913	Skin_Not_Sun_Exposed_Suprapubic
AFR-like	ENSG00000198252.11	STYX	0.527568	0.0146234	0.597799	0.998913	Skin_Not_Sun_Exposed_Suprapubic
AFR-like	ENSG00000184313.19	MROH7	-0.527395	-0.0175342	0.597919	0.998913	Skin_Not_Sun_Exposed_Suprapubic
AFR-like	ENSG00000160180.15	TFF3	-0.527378	-0.00938341	0.597931	0.998913	Skin_Not_Sun_Exposed_Suprapubic
AFR-like	ENSG00000214140.10	PRCD	0.527337	0.0248688	0.59796	0.998913	Skin_Not_Sun_Exposed_Suprapubic
AFR-like	ENSG00000116198.12	CEP104	0.527245	0.00924469	0.598023	0.998913	Skin_Not_Sun_Exposed_Suprapubic
AFR-like	ENSG00000154832.14	CXXC1	-0.527225	-0.0752101	0.598037	0.998913	Skin_Not_Sun_Exposed_Suprapubic
AFR-like	ENSG00000178078.11	STAP2	0.526936	0.0143092	0.598238	0.998913	Skin_Not_Sun_Exposed_Suprapubic
AFR-like	ENSG00000196961.12	AP2A1	-0.526783	-0.0271327	0.598345	0.998913	Skin_Not_Sun_Exposed_Suprapubic
AFR-like	ENSG00000114378.16	HYAL1	0.526368	0.00842263	0.598633	0.998913	Skin_Not_Sun_Exposed_Suprapubic
AFR-like	ENSG00000160229.11	ZNF66	-0.526262	-0.00520668	0.598706	0.998913	Skin_Not_Sun_Exposed_Suprapubic
AFR-like	ENSG00000104805.15	NUCB1	0.525787	0.0269496	0.599036	0.998913	Skin_Not_Sun_Exposed_Suprapubic
AFR-like	ENSG00000214376.5	VSTM5	-0.525682	4.03331e-05	0.599109	0.998913	Skin_Not_Sun_Exposed_Suprapubic
AFR-like	ENSG00000085117.11	CD82	-0.525576	-0.00693686	0.599183	0.998913	Skin_Not_Sun_Exposed_Suprapubic
AFR-like	ENSG00000135686.12	KLHL36	0.525264	0.0218663	0.5994	0.998913	Skin_Not_Sun_Exposed_Suprapubic
AFR-like	ENSG00000130208.9	APOC1	-0.525221	-0.0352736	0.59943	0.998913	Skin_Not_Sun_Exposed_Suprapubic
AFR-like	ENSG00000171953.15	ATPAF2	0.524922	0.00719666	0.599637	0.998913	Skin_Not_Sun_Exposed_Suprapubic
AFR-like	ENSG00000233005.1	AC067959.1	-0.524818	-0.0121476	0.59971	0.998913	Skin_Not_Sun_Exposed_Suprapubic
AFR-like	ENSG00000111875.7	ASF1A	-0.524598	-0.0679076	0.599863	0.998913	Skin_Not_Sun_Exposed_Suprapubic
AFR-like	ENSG00000139233.6	LLPH	-0.524365	-0.11828	0.600025	0.998913	Skin_Not_Sun_Exposed_Suprapubic
AFR-like	ENSG00000143512.12	HHIPL2	0.524144	0.0269216	0.600179	0.998913	Skin_Not_Sun_Exposed_Suprapubic
AFR-like	ENSG00000275198.1	RP11-471B22.3	-0.523673	0.00968521	0.600506	0.998913	Skin_Not_Sun_Exposed_Suprapubic
AFR-like	ENSG00000123395.14	ATG101	0.523317	0.0285353	0.600754	0.998913	Skin_Not_Sun_Exposed_Suprapubic
AFR-like	ENSG00000137720.7	C11orf1	-0.522757	-0.00951687	0.601143	0.998913	Skin_Not_Sun_Exposed_Suprapubic
AFR-like	ENSG00000122477.12	LRRC39	0.522574	0.0227924	0.601271	0.998913	Skin_Not_Sun_Exposed_Suprapubic
AFR-like	ENSG00000169231.13	THBS3	0.522296	0.0232726	0.601465	0.998913	Skin_Not_Sun_Exposed_Suprapubic
AFR-like	ENSG00000159128.14	IFNGR2	-0.522094	-0.0453505	0.601605	0.998913	Skin_Not_Sun_Exposed_Suprapubic
AFR-like	ENSG00000226669.2	RP11-509J21.4	-0.521856	-0.0129388	0.601771	0.998913	Skin_Not_Sun_Exposed_Suprapubic
AFR-like	ENSG00000232653.8	GOLGA8N	0.521791	0.00529182	0.601816	0.998913	Skin_Not_Sun_Exposed_Suprapubic
AFR-like	ENSG00000064225.12	ST3GAL6	0.520634	0.00714552	0.602622	0.998913	Skin_Not_Sun_Exposed_Suprapubic
AFR-like	ENSG00000197705.9	KLHL14	-0.520506	-0.0168345	0.602711	0.998913	Skin_Not_Sun_Exposed_Suprapubic
AFR-like	ENSG00000161904.11	LEMD2	0.520336	0.0204368	0.60283	0.998913	Skin_Not_Sun_Exposed_Suprapubic
AFR-like	ENSG00000205517.12	RGL3	0.520329	0.0350747	0.602834	0.998913	Skin_Not_Sun_Exposed_Suprapubic
AFR-like	ENSG00000125630.15	POLR1B	-0.520077	-0.00541611	0.60301	0.998913	Skin_Not_Sun_Exposed_Suprapubic
AFR-like	ENSG00000139620.12	KANSL2	-0.519819	-0.0108491	0.60319	0.998913	Skin_Not_Sun_Exposed_Suprapubic
AFR-like	ENSG00000136982.5	DSCC1	-0.51979	-0.00446043	0.60321	0.998913	Skin_Not_Sun_Exposed_Suprapubic
AFR-like	ENSG00000148362.10	C9orf142	0.51927	0.0125749	0.603573	0.998913	Skin_Not_Sun_Exposed_Suprapubic
AFR-like	ENSG00000196284.15	SUPT3H	-0.519205	-0.024793	0.603618	0.998913	Skin_Not_Sun_Exposed_Suprapubic
AFR-like	ENSG00000143801.16	PSEN2	0.518865	0.0150717	0.603855	0.998913	Skin_Not_Sun_Exposed_Suprapubic
AFR-like	ENSG00000196247.11	ZNF107	0.51859	0.0051814	0.604047	0.998913	Skin_Not_Sun_Exposed_Suprapubic
AFR-like	ENSG00000070831.15	CDC42	0.518512	0.0492873	0.604101	0.998913	Skin_Not_Sun_Exposed_Suprapubic
AFR-like	ENSG00000183484.11	GPR132	0.518476	0.0023279	0.604126	0.998913	Skin_Not_Sun_Exposed_Suprapubic
AFR-like	ENSG00000143320.8	CRABP2	-0.518412	0.0165473	0.604171	0.998913	Skin_Not_Sun_Exposed_Suprapubic
AFR-like	ENSG00000113966.9	ARL6	0.518331	0.0663049	0.604227	0.998913	Skin_Not_Sun_Exposed_Suprapubic
AFR-like	ENSG00000172057.9	ORMDL3	-0.51831	0.0258324	0.604242	0.998913	Skin_Not_Sun_Exposed_Suprapubic
AFR-like	ENSG00000269921.1	RP11-646I6.5	-0.518032	-0.0273157	0.604436	0.998913	Skin_Not_Sun_Exposed_Suprapubic
AFR-like	ENSG00000263683.1	RP4-777O23.1	-0.518004	-0.0119739	0.604455	0.998913	Skin_Not_Sun_Exposed_Suprapubic
AFR-like	ENSG00000273295.1	AP000350.5	0.517884	0.00509376	0.604539	0.998913	Skin_Not_Sun_Exposed_Suprapubic
AFR-like	ENSG00000122783.16	C7orf49	-0.517863	-0.0161175	0.604554	0.998913	Skin_Not_Sun_Exposed_Suprapubic
AFR-like	ENSG00000099337.4	KCNK6	0.517727	0.0464373	0.604649	0.998913	Skin_Not_Sun_Exposed_Suprapubic
AFR-like	ENSG00000159658.10	EFCAB14	-0.517583	-0.0815972	0.60475	0.998913	Skin_Not_Sun_Exposed_Suprapubic
AFR-like	ENSG00000101439.8	CST3	0.517576	0.0390733	0.604754	0.998913	Skin_Not_Sun_Exposed_Suprapubic
AFR-like	ENSG00000167157.10	PRRX2	-0.517566	-0.0419426	0.604761	0.998913	Skin_Not_Sun_Exposed_Suprapubic
AFR-like	ENSG00000182853.11	VMO1	-0.517432	-0.00913157	0.604854	0.998913	Skin_Not_Sun_Exposed_Suprapubic
AFR-like	ENSG00000198945.7	L3MBTL3	-0.517126	-0.0112706	0.605068	0.998913	Skin_Not_Sun_Exposed_Suprapubic
AFR-like	ENSG00000112110.9	MRPL18	-0.516791	-0.0108754	0.605302	0.998913	Skin_Not_Sun_Exposed_Suprapubic
AFR-like	ENSG00000136811.16	ODF2	0.516762	0.0215514	0.605322	0.998913	Skin_Not_Sun_Exposed_Suprapubic
AFR-like	ENSG00000093000.18	NUP50	-0.516632	-0.0161453	0.605413	0.998913	Skin_Not_Sun_Exposed_Suprapubic
AFR-like	ENSG00000013288.8	MAN2B2	0.516624	0.00956163	0.605418	0.998913	Skin_Not_Sun_Exposed_Suprapubic
AFR-like	ENSG00000010219.13	DYRK4	-0.516377	-0.017781	0.605591	0.998913	Skin_Not_Sun_Exposed_Suprapubic
AFR-like	ENSG00000160191.17	PDE9A	-0.5163	-0.0470357	0.605645	0.998913	Skin_Not_Sun_Exposed_Suprapubic
AFR-like	ENSG00000184434.7	LRRC19	-0.516223	-0.0119393	0.605698	0.998913	Skin_Not_Sun_Exposed_Suprapubic
AFR-like	ENSG00000169692.12	AGPAT2	-0.515941	-0.0407788	0.605896	0.998913	Skin_Not_Sun_Exposed_Suprapubic
AFR-like	ENSG00000125821.11	DTD1	-0.515449	-0.0133652	0.606239	0.998913	Skin_Not_Sun_Exposed_Suprapubic
AFR-like	ENSG00000117899.10	MESDC2	0.515357	0.0200351	0.606303	0.998913	Skin_Not_Sun_Exposed_Suprapubic
AFR-like	ENSG00000116874.11	WARS2	0.515333	0.00412413	0.60632	0.998913	Skin_Not_Sun_Exposed_Suprapubic
AFR-like	ENSG00000226383.6	LINC01876	-0.515281	-0.0092705	0.606356	0.998913	Skin_Not_Sun_Exposed_Suprapubic
AFR-like	ENSG00000113719.15	ERGIC1	-0.515045	-0.0276286	0.606521	0.998913	Skin_Not_Sun_Exposed_Suprapubic
AFR-like	ENSG00000099365.10	STX1B	0.514807	0.0313314	0.606688	0.998913	Skin_Not_Sun_Exposed_Suprapubic
AFR-like	ENSG00000148908.14	RGS10	0.514676	0.0205307	0.606779	0.998913	Skin_Not_Sun_Exposed_Suprapubic
AFR-like	ENSG00000145390.11	USP53	0.514625	0.0276401	0.606815	0.998913	Skin_Not_Sun_Exposed_Suprapubic
AFR-like	ENSG00000213190.3	MLLT11	0.514519	0.0203372	0.606889	0.998913	Skin_Not_Sun_Exposed_Suprapubic
AFR-like	ENSG00000187266.13	EPOR	0.514386	0.0829857	0.606982	0.998913	Skin_Not_Sun_Exposed_Suprapubic
AFR-like	ENSG00000170832.12	USP32	-0.514235	-0.0699808	0.607088	0.998913	Skin_Not_Sun_Exposed_Suprapubic
AFR-like	ENSG00000153046.17	CDYL	0.514125	0.0213136	0.607165	0.998913	Skin_Not_Sun_Exposed_Suprapubic
AFR-like	ENSG00000136051.13	WASHC4	-0.513195	-0.0349691	0.607815	0.998913	Skin_Not_Sun_Exposed_Suprapubic
AFR-like	ENSG00000233276.3	GPX1	-0.512738	-0.0285528	0.608135	0.998913	Skin_Not_Sun_Exposed_Suprapubic
AFR-like	ENSG00000267653.1	RP1-193H18.3	0.512706	0.0230376	0.608157	0.998913	Skin_Not_Sun_Exposed_Suprapubic
AFR-like	ENSG00000110925.6	CSRNP2	0.512467	0.0235074	0.608324	0.998913	Skin_Not_Sun_Exposed_Suprapubic
AFR-like	ENSG00000237541.3	HLA-DQA2	0.512458	0.00315572	0.60833	0.998913	Skin_Not_Sun_Exposed_Suprapubic
AFR-like	ENSG00000087301.8	TXNDC16	-0.512373	-0.0153779	0.60839	0.998913	Skin_Not_Sun_Exposed_Suprapubic
AFR-like	ENSG00000250790.4	RP11-46H11.3	-0.512363	-0.0106971	0.608397	0.998913	Skin_Not_Sun_Exposed_Suprapubic
AFR-like	ENSG00000006715.15	VPS41	0.512138	0.0128339	0.608555	0.998913	Skin_Not_Sun_Exposed_Suprapubic
AFR-like	ENSG00000134716.9	CYP2J2	-0.512113	-0.0198622	0.608572	0.998913	Skin_Not_Sun_Exposed_Suprapubic
AFR-like	ENSG00000105143.12	SLC1A6	0.512033	0.0196741	0.608628	0.998913	Skin_Not_Sun_Exposed_Suprapubic
AFR-like	ENSG00000125844.15	RRBP1	-0.512009	0.0207496	0.608645	0.998913	Skin_Not_Sun_Exposed_Suprapubic
AFR-like	ENSG00000273238.1	RP11-1263C18.1	-0.511887	-0.00710052	0.60873	0.998913	Skin_Not_Sun_Exposed_Suprapubic
AFR-like	ENSG00000182077.10	PTCHD3	0.511626	0.0222207	0.608913	0.998913	Skin_Not_Sun_Exposed_Suprapubic
AFR-like	ENSG00000111652.9	COPS7A	0.511562	-0.0157328	0.608958	0.998913	Skin_Not_Sun_Exposed_Suprapubic
AFR-like	ENSG00000183977.13	PP2D1	0.511293	0.0169348	0.609146	0.998913	Skin_Not_Sun_Exposed_Suprapubic
AFR-like	ENSG00000177570.13	SAMD12	-0.511135	-0.00514241	0.609256	0.998913	Skin_Not_Sun_Exposed_Suprapubic
AFR-like	ENSG00000182931.9	WFDC10B	0.511113	0.00879258	0.609272	0.998913	Skin_Not_Sun_Exposed_Suprapubic
AFR-like	ENSG00000125510.15	OPRL1	0.510933	0.01178	0.609398	0.998913	Skin_Not_Sun_Exposed_Suprapubic
AFR-like	ENSG00000172987.12	HPSE2	0.510471	0.0143032	0.609722	0.998913	Skin_Not_Sun_Exposed_Suprapubic
AFR-like	ENSG00000175806.14	MSRA	0.510419	0.0455307	0.609758	0.998913	Skin_Not_Sun_Exposed_Suprapubic
AFR-like	ENSG00000090520.11	DNAJB11	-0.510209	-0.0120169	0.609905	0.998913	Skin_Not_Sun_Exposed_Suprapubic
AFR-like	ENSG00000133687.15	TMTC1	0.510117	-0.0300933	0.609969	0.998913	Skin_Not_Sun_Exposed_Suprapubic
AFR-like	ENSG00000086205.16	FOLH1	-0.510035	-0.00922256	0.610027	0.998913	Skin_Not_Sun_Exposed_Suprapubic
AFR-like	ENSG00000154548.8	SRSF12	-0.509944	-0.000345153	0.610091	0.998913	Skin_Not_Sun_Exposed_Suprapubic
AFR-like	ENSG00000213015.8	ZNF580	0.509722	0.0190747	0.610246	0.998913	Skin_Not_Sun_Exposed_Suprapubic
AFR-like	ENSG00000129317.14	PUS7L	0.509533	0.0333123	0.610378	0.998913	Skin_Not_Sun_Exposed_Suprapubic
AFR-like	ENSG00000118961.14	LDAH	0.509272	0.0159218	0.610562	0.998913	Skin_Not_Sun_Exposed_Suprapubic
AFR-like	ENSG00000271303.1	SRXN1	0.509233	0.0129676	0.610589	0.998913	Skin_Not_Sun_Exposed_Suprapubic
AFR-like	ENSG00000135919.12	SERPINE2	0.509105	0.0505091	0.610679	0.998913	Skin_Not_Sun_Exposed_Suprapubic
AFR-like	ENSG00000184500.14	PROS1	0.508863	0.0154285	0.610848	0.998913	Skin_Not_Sun_Exposed_Suprapubic
AFR-like	ENSG00000142002.16	DPP9	0.508825	0.064782	0.610875	0.998913	Skin_Not_Sun_Exposed_Suprapubic
AFR-like	ENSG00000129151.8	BBOX1	-0.508768	-0.0268246	0.610915	0.998913	Skin_Not_Sun_Exposed_Suprapubic
AFR-like	ENSG00000006071.12	ABCC8	0.50865	0.0181342	0.610998	0.998913	Skin_Not_Sun_Exposed_Suprapubic
AFR-like	ENSG00000143207.19	RFWD2	-0.5086	-0.0239296	0.611033	0.998913	Skin_Not_Sun_Exposed_Suprapubic
AFR-like	ENSG00000147408.14	CSGALNACT1	0.508523	0.00910091	0.611087	0.998913	Skin_Not_Sun_Exposed_Suprapubic
AFR-like	ENSG00000132274.15	TRIM22	0.508382	0.027963	0.611186	0.998913	Skin_Not_Sun_Exposed_Suprapubic
AFR-like	ENSG00000183908.5	LRRC55	-0.507324	-0.0667434	0.611927	0.998913	Skin_Not_Sun_Exposed_Suprapubic
AFR-like	ENSG00000108448.20	TRIM16L	-0.507112	-0.010317	0.612076	0.998913	Skin_Not_Sun_Exposed_Suprapubic
AFR-like	ENSG00000140374.15	ETFA	0.506967	0.0235842	0.612178	0.998913	Skin_Not_Sun_Exposed_Suprapubic
AFR-like	ENSG00000170348.8	TMED10	0.506826	0.0458165	0.612277	0.998913	Skin_Not_Sun_Exposed_Suprapubic
AFR-like	ENSG00000135211.5	TMEM60	0.506653	0.0036172	0.612399	0.998913	Skin_Not_Sun_Exposed_Suprapubic
AFR-like	ENSG00000137747.15	TMPRSS13	-0.506553	-0.0177394	0.612468	0.998913	Skin_Not_Sun_Exposed_Suprapubic
AFR-like	ENSG00000241945.7	PWP2	-0.50632	-0.00207126	0.612632	0.998913	Skin_Not_Sun_Exposed_Suprapubic
AFR-like	ENSG00000042753.11	AP2S1	-0.506225	-0.0237117	0.612699	0.998913	Skin_Not_Sun_Exposed_Suprapubic
AFR-like	ENSG00000169020.9	ATP5I	-0.506109	-0.0256098	0.61278	0.998913	Skin_Not_Sun_Exposed_Suprapubic
AFR-like	ENSG00000180245.4	RRH	-0.505954	-0.00613336	0.612889	0.998913	Skin_Not_Sun_Exposed_Suprapubic
AFR-like	ENSG00000177683.13	THAP5	-0.505923	0.0141326	0.612911	0.998913	Skin_Not_Sun_Exposed_Suprapubic
AFR-like	ENSG00000175221.14	MED16	0.505575	0.0242314	0.613155	0.998913	Skin_Not_Sun_Exposed_Suprapubic
AFR-like	ENSG00000117114.19	ADGRL2	-0.50556	-0.0393041	0.613165	0.998913	Skin_Not_Sun_Exposed_Suprapubic
AFR-like	ENSG00000109270.12	LAMTOR3	-0.50547	-0.0584284	0.613229	0.998913	Skin_Not_Sun_Exposed_Suprapubic
AFR-like	ENSG00000008130.15	NADK	-0.505391	-0.0245033	0.613284	0.998913	Skin_Not_Sun_Exposed_Suprapubic
AFR-like	ENSG00000115415.18	STAT1	0.505188	0.0430297	0.613427	0.998913	Skin_Not_Sun_Exposed_Suprapubic
AFR-like	ENSG00000005189.19	AC004381.6	0.505055	0.0264222	0.61352	0.998913	Skin_Not_Sun_Exposed_Suprapubic
AFR-like	ENSG00000233967.6	RP11-250B2.3	0.504824	0.0130763	0.613683	0.998913	Skin_Not_Sun_Exposed_Suprapubic
AFR-like	ENSG00000133275.15	CSNK1G2	-0.504583	-0.0752049	0.613852	0.998913	Skin_Not_Sun_Exposed_Suprapubic
AFR-like	ENSG00000153956.15	CACNA2D1	-0.504326	-0.0118658	0.614032	0.998913	Skin_Not_Sun_Exposed_Suprapubic
AFR-like	ENSG00000272459.1	RP11-1277A3.3	-0.504235	-0.015552	0.614096	0.998913	Skin_Not_Sun_Exposed_Suprapubic
AFR-like	ENSG00000256806.5	C17orf100	0.504081	0.00463879	0.614205	0.998913	Skin_Not_Sun_Exposed_Suprapubic
AFR-like	ENSG00000172650.13	AGAP5	0.503921	0.0133361	0.614317	0.998913	Skin_Not_Sun_Exposed_Suprapubic
AFR-like	ENSG00000119383.19	PTPA	0.503739	0.0235343	0.614445	0.998913	Skin_Not_Sun_Exposed_Suprapubic
AFR-like	ENSG00000135318.11	NT5E	0.503643	0.0245952	0.614512	0.998913	Skin_Not_Sun_Exposed_Suprapubic
AFR-like	ENSG00000100412.15	ACO2	-0.503514	-0.0457438	0.614603	0.998913	Skin_Not_Sun_Exposed_Suprapubic
AFR-like	ENSG00000187566.5	NHLRC1	-0.503486	-0.00961048	0.614623	0.998913	Skin_Not_Sun_Exposed_Suprapubic
AFR-like	ENSG00000106829.18	TLE4	-0.503422	-0.0251287	0.614668	0.998913	Skin_Not_Sun_Exposed_Suprapubic
AFR-like	ENSG00000204687.4	MAS1L	-0.503151	-0.0801624	0.614858	0.998913	Skin_Not_Sun_Exposed_Suprapubic
AFR-like	ENSG00000278318.4	ZNF229	-0.503083	-0.00808576	0.614906	0.998913	Skin_Not_Sun_Exposed_Suprapubic
AFR-like	ENSG00000237290.1	LINC01343	0.502925	0.0303603	0.615017	0.998913	Skin_Not_Sun_Exposed_Suprapubic
AFR-like	ENSG00000273032.1	DGCR9	-0.502645	-0.00740991	0.615214	0.998913	Skin_Not_Sun_Exposed_Suprapubic
AFR-like	ENSG00000185262.8	UBALD2	0.502413	0.051142	0.615377	0.998913	Skin_Not_Sun_Exposed_Suprapubic
AFR-like	ENSG00000109472.13	CPE	-0.50214	-0.00281564	0.615569	0.998913	Skin_Not_Sun_Exposed_Suprapubic
AFR-like	ENSG00000142677.3	IL22RA1	-0.502076	-0.0143157	0.615614	0.998913	Skin_Not_Sun_Exposed_Suprapubic
AFR-like	ENSG00000166012.16	TAF1D	-0.501872	0.0501562	0.615757	0.998913	Skin_Not_Sun_Exposed_Suprapubic
AFR-like	ENSG00000122335.13	SERAC1	0.501279	0.021952	0.616175	0.998913	Skin_Not_Sun_Exposed_Suprapubic
AFR-like	ENSG00000249664.1	CTD-2227C6.2	-0.501254	-0.00587729	0.616192	0.998913	Skin_Not_Sun_Exposed_Suprapubic
AFR-like	ENSG00000185477.4	GPRIN3	0.501062	0.0562638	0.616327	0.998913	Skin_Not_Sun_Exposed_Suprapubic
AFR-like	ENSG00000177757.2	FAM87B	-0.501043	0.0053886	0.616341	0.998913	Skin_Not_Sun_Exposed_Suprapubic
AFR-like	ENSG00000140527.14	WDR93	-0.500792	-0.0107089	0.616518	0.998913	Skin_Not_Sun_Exposed_Suprapubic
AFR-like	ENSG00000119715.14	ESRRB	-0.500612	-0.00759059	0.616644	0.998913	Skin_Not_Sun_Exposed_Suprapubic
AFR-like	ENSG00000175003.12	SLC22A1	-0.500532	-0.0146959	0.616701	0.998913	Skin_Not_Sun_Exposed_Suprapubic
AFR-like	ENSG00000171813.13	PWWP2B	-0.500406	-0.0127094	0.616789	0.998913	Skin_Not_Sun_Exposed_Suprapubic
AFR-like	ENSG00000272864.1	RP11-17E13.2	-0.500385	-0.00353994	0.616804	0.998913	Skin_Not_Sun_Exposed_Suprapubic
AFR-like	ENSG00000235100.3	RP11-80H5.9	-0.50036	-0.0136082	0.616821	0.998913	Skin_Not_Sun_Exposed_Suprapubic
AFR-like	ENSG00000171502.14	COL24A1	0.500187	0.00761647	0.616943	0.998913	Skin_Not_Sun_Exposed_Suprapubic
AFR-like	ENSG00000163527.9	STT3B	0.499289	0.0240727	0.617576	0.998913	Skin_Not_Sun_Exposed_Suprapubic
AFR-like	ENSG00000272994.1	RP11-332H14.2	0.499208	0.0223676	0.617633	0.998913	Skin_Not_Sun_Exposed_Suprapubic
AFR-like	ENSG00000125998.7	FAM83C	-0.499129	-0.0109204	0.617689	0.998913	Skin_Not_Sun_Exposed_Suprapubic
AFR-like	ENSG00000049656.13	CLPTM1L	0.499115	0.0346828	0.617698	0.998913	Skin_Not_Sun_Exposed_Suprapubic
AFR-like	ENSG00000050628.20	PTGER3	-0.499102	-0.00771486	0.617708	0.998913	Skin_Not_Sun_Exposed_Suprapubic
AFR-like	ENSG00000169371.13	SNUPN	0.499063	0.0112741	0.617735	0.998913	Skin_Not_Sun_Exposed_Suprapubic
AFR-like	ENSG00000150687.11	PRSS23	0.499035	0.0424745	0.617755	0.998913	Skin_Not_Sun_Exposed_Suprapubic
AFR-like	ENSG00000124596.16	OARD1	0.498998	0.117147	0.617781	0.998913	Skin_Not_Sun_Exposed_Suprapubic
AFR-like	ENSG00000213214.4	ARHGEF35	0.498923	0.00384158	0.617834	0.998913	Skin_Not_Sun_Exposed_Suprapubic
AFR-like	ENSG00000152766.5	ANKRD22	-0.498793	-0.00575346	0.617926	0.998913	Skin_Not_Sun_Exposed_Suprapubic
AFR-like	ENSG00000147804.9	SLC39A4	0.498638	0.0118721	0.618034	0.998913	Skin_Not_Sun_Exposed_Suprapubic
AFR-like	ENSG00000137764.19	MAP2K5	0.498446	0.019184	0.61817	0.998913	Skin_Not_Sun_Exposed_Suprapubic
AFR-like	ENSG00000254999.3	BRK1	-0.49808	-0.00395867	0.618428	0.998913	Skin_Not_Sun_Exposed_Suprapubic
AFR-like	ENSG00000129187.14	DCTD	-0.498015	-0.00354571	0.618474	0.998913	Skin_Not_Sun_Exposed_Suprapubic
AFR-like	ENSG00000166803.11	PCLAF	-0.497644	-0.00601279	0.618735	0.998913	Skin_Not_Sun_Exposed_Suprapubic
AFR-like	ENSG00000112852.6	PCDHB2	0.497423	0.0579164	0.618891	0.998913	Skin_Not_Sun_Exposed_Suprapubic
AFR-like	ENSG00000006282.20	SPATA20	0.497393	0.00425374	0.618912	0.998913	Skin_Not_Sun_Exposed_Suprapubic
AFR-like	ENSG00000184363.9	PKP3	0.497377	0.0230147	0.618923	0.998913	Skin_Not_Sun_Exposed_Suprapubic
AFR-like	ENSG00000231028.8	LINC00271	0.497176	0.0312045	0.619065	0.998913	Skin_Not_Sun_Exposed_Suprapubic
AFR-like	ENSG00000100739.10	BDKRB1	0.497128	0.0148263	0.619099	0.998913	Skin_Not_Sun_Exposed_Suprapubic
AFR-like	ENSG00000090263.15	MRPS33	0.496684	0.0171688	0.619412	0.998913	Skin_Not_Sun_Exposed_Suprapubic
AFR-like	ENSG00000064601.16	CTSA	-0.496603	-0.0155368	0.619469	0.998913	Skin_Not_Sun_Exposed_Suprapubic
AFR-like	ENSG00000197712.11	FAM114A1	0.496531	0.0101579	0.61952	0.998913	Skin_Not_Sun_Exposed_Suprapubic
AFR-like	ENSG00000197858.10	GPAA1	-0.496199	-0.0149496	0.619754	0.998913	Skin_Not_Sun_Exposed_Suprapubic
AFR-like	ENSG00000151498.11	ACAD8	0.496079	0.0153891	0.619839	0.998913	Skin_Not_Sun_Exposed_Suprapubic
AFR-like	ENSG00000146221.9	TCTE1	-0.496005	-0.00968192	0.619891	0.998913	Skin_Not_Sun_Exposed_Suprapubic
AFR-like	ENSG00000164050.12	PLXNB1	0.495812	0.0292261	0.620027	0.998913	Skin_Not_Sun_Exposed_Suprapubic
AFR-like	ENSG00000125827.8	TMX4	-0.495684	-0.0322825	0.620117	0.998913	Skin_Not_Sun_Exposed_Suprapubic
AFR-like	ENSG00000068650.18	ATP11A	0.49564	0.0467845	0.620148	0.998913	Skin_Not_Sun_Exposed_Suprapubic
AFR-like	ENSG00000152082.13	MZT2B	-0.495633	-0.054064	0.620153	0.998913	Skin_Not_Sun_Exposed_Suprapubic
AFR-like	ENSG00000246922.8	UBAP1L	0.495476	0.0215691	0.620264	0.998913	Skin_Not_Sun_Exposed_Suprapubic
AFR-like	ENSG00000085831.15	TTC39A	-0.495192	-0.0756651	0.620465	0.998913	Skin_Not_Sun_Exposed_Suprapubic
AFR-like	ENSG00000085449.14	WDFY1	0.495079	0.0304468	0.620544	0.998913	Skin_Not_Sun_Exposed_Suprapubic
AFR-like	ENSG00000122034.14	GTF3A	0.495062	0.018715	0.620556	0.998913	Skin_Not_Sun_Exposed_Suprapubic
AFR-like	ENSG00000163521.15	GLB1L	-0.495038	-0.00712653	0.620573	0.998913	Skin_Not_Sun_Exposed_Suprapubic
AFR-like	ENSG00000186868.15	MAPT	-0.49499	-0.00737685	0.620608	0.998913	Skin_Not_Sun_Exposed_Suprapubic
AFR-like	ENSG00000185962.1	LCE3A	0.49473	0.0203993	0.620791	0.998913	Skin_Not_Sun_Exposed_Suprapubic
AFR-like	ENSG00000272108.1	AC005754.8	-0.494544	-0.0131745	0.620922	0.998913	Skin_Not_Sun_Exposed_Suprapubic
AFR-like	ENSG00000134575.9	ACP2	0.494527	0.00710003	0.620934	0.998913	Skin_Not_Sun_Exposed_Suprapubic
AFR-like	ENSG00000267279.1	RP11-879F14.2	-0.494111	-0.0127053	0.621228	0.998913	Skin_Not_Sun_Exposed_Suprapubic
AFR-like	ENSG00000081791.8	KIAA0141	-0.49404	-0.0516721	0.621278	0.998913	Skin_Not_Sun_Exposed_Suprapubic
AFR-like	ENSG00000122644.12	ARL4A	0.493943	0.0350722	0.621346	0.998913	Skin_Not_Sun_Exposed_Suprapubic
AFR-like	ENSG00000166478.9	ZNF143	-0.493807	-0.0301335	0.621442	0.998913	Skin_Not_Sun_Exposed_Suprapubic
AFR-like	ENSG00000229660.1	RP5-1142J19.1	0.493407	-0.00296183	0.621725	0.998913	Skin_Not_Sun_Exposed_Suprapubic
AFR-like	ENSG00000180011.6	ZADH2	-0.493402	-0.0107037	0.621729	0.998913	Skin_Not_Sun_Exposed_Suprapubic
AFR-like	ENSG00000115084.13	SLC35F5	0.4933	0.014782	0.6218	0.998913	Skin_Not_Sun_Exposed_Suprapubic
AFR-like	ENSG00000163833.7	FBXO40	-0.493278	-0.0163296	0.621816	0.998913	Skin_Not_Sun_Exposed_Suprapubic
AFR-like	ENSG00000163902.11	RPN1	0.49307	0.0257651	0.621963	0.998913	Skin_Not_Sun_Exposed_Suprapubic
AFR-like	ENSG00000249258.2	RP11-468H14.2	-0.492876	-0.00394042	0.6221	0.998913	Skin_Not_Sun_Exposed_Suprapubic
AFR-like	ENSG00000230989.6	HSBP1	-0.492664	-0.0160713	0.62225	0.998913	Skin_Not_Sun_Exposed_Suprapubic
AFR-like	ENSG00000156050.8	FAM161B	-0.492654	-0.0167255	0.622257	0.998913	Skin_Not_Sun_Exposed_Suprapubic
AFR-like	ENSG00000188523.8	CFAP77	0.492545	0.0171637	0.622334	0.998913	Skin_Not_Sun_Exposed_Suprapubic
AFR-like	ENSG00000104921.14	FCER2	-0.492526	-0.00398674	0.622347	0.998913	Skin_Not_Sun_Exposed_Suprapubic
AFR-like	ENSG00000137038.7	TMEM261	0.492438	0.00770156	0.62241	0.998913	Skin_Not_Sun_Exposed_Suprapubic
AFR-like	ENSG00000086504.15	MRPL28	-0.492307	-0.0220759	0.622503	0.998913	Skin_Not_Sun_Exposed_Suprapubic
AFR-like	ENSG00000187595.15	ZNF385C	-0.492225	-0.00676667	0.622561	0.998913	Skin_Not_Sun_Exposed_Suprapubic
AFR-like	ENSG00000074695.5	LMAN1	0.492032	0.0835484	0.622697	0.998913	Skin_Not_Sun_Exposed_Suprapubic
AFR-like	ENSG00000084072.16	PPIE	0.491984	0.0027564	0.622731	0.998913	Skin_Not_Sun_Exposed_Suprapubic
AFR-like	ENSG00000113645.14	WWC1	0.491885	0.0153975	0.6228	0.998913	Skin_Not_Sun_Exposed_Suprapubic
AFR-like	ENSG00000103479.15	RBL2	-0.491666	-0.00744842	0.622955	0.998913	Skin_Not_Sun_Exposed_Suprapubic
AFR-like	ENSG00000197580.11	BCO2	-0.491032	-0.00716668	0.623404	0.998913	Skin_Not_Sun_Exposed_Suprapubic
AFR-like	ENSG00000104611.11	SH2D4A	0.491023	0.0122664	0.62341	0.998913	Skin_Not_Sun_Exposed_Suprapubic
AFR-like	ENSG00000132514.13	CLEC10A	0.490532	0.0397069	0.623757	0.998913	Skin_Not_Sun_Exposed_Suprapubic
AFR-like	ENSG00000184990.12	SIVA1	0.490359	0.00845834	0.62388	0.998913	Skin_Not_Sun_Exposed_Suprapubic
AFR-like	ENSG00000140623.13	2025-09-12	0.490267	0.00754902	0.623945	0.998913	Skin_Not_Sun_Exposed_Suprapubic
AFR-like	ENSG00000138639.17	ARHGAP24	-0.489932	-0.0316027	0.624182	0.998913	Skin_Not_Sun_Exposed_Suprapubic
AFR-like	ENSG00000196605.7	ZNF846	0.489598	0.0193654	0.624418	0.998913	Skin_Not_Sun_Exposed_Suprapubic
AFR-like	ENSG00000166016.5	ABTB2	0.48936	0.00214576	0.624587	0.998913	Skin_Not_Sun_Exposed_Suprapubic
AFR-like	ENSG00000272456.1	CTD-2342N23.3	-0.489229	-0.0132257	0.62468	0.998913	Skin_Not_Sun_Exposed_Suprapubic
AFR-like	ENSG00000197223.11	C1D	-0.489012	-0.0458435	0.624833	0.998913	Skin_Not_Sun_Exposed_Suprapubic
AFR-like	ENSG00000131591.17	C1orf159	0.488751	0.018505	0.625018	0.998913	Skin_Not_Sun_Exposed_Suprapubic
AFR-like	ENSG00000140600.16	SH3GL3	-0.488674	-0.0498625	0.625072	0.998913	Skin_Not_Sun_Exposed_Suprapubic
AFR-like	ENSG00000143443.9	C1orf56	-0.488355	-0.00980705	0.625299	0.998913	Skin_Not_Sun_Exposed_Suprapubic
AFR-like	ENSG00000164104.11	HMGB2	-0.488274	-0.0427002	0.625356	0.998913	Skin_Not_Sun_Exposed_Suprapubic
AFR-like	ENSG00000166619.12	BLCAP	0.488191	0.0604128	0.625415	0.998913	Skin_Not_Sun_Exposed_Suprapubic
AFR-like	ENSG00000162669.15	HFM1	-0.487928	0.000760138	0.625601	0.998913	Skin_Not_Sun_Exposed_Suprapubic
AFR-like	ENSG00000114209.14	PDCD10	-0.487895	-0.0265223	0.625624	0.998913	Skin_Not_Sun_Exposed_Suprapubic
AFR-like	ENSG00000099940.11	SNAP29	0.486952	0.00899864	0.626292	0.998913	Skin_Not_Sun_Exposed_Suprapubic
AFR-like	ENSG00000228639.6	LINC02095	-0.486778	-0.0129535	0.626416	0.998913	Skin_Not_Sun_Exposed_Suprapubic
AFR-like	ENSG00000197548.12	ATG7	-0.486142	-0.0188295	0.626867	0.998913	Skin_Not_Sun_Exposed_Suprapubic
AFR-like	ENSG00000013392.7	RWDD2A	0.485754	0.0118607	0.627142	0.998913	Skin_Not_Sun_Exposed_Suprapubic
AFR-like	ENSG00000183250.11	LINC01547	0.48567	0.0346014	0.627201	0.998913	Skin_Not_Sun_Exposed_Suprapubic
AFR-like	ENSG00000092820.17	EZR	-0.485626	-0.0550811	0.627232	0.998913	Skin_Not_Sun_Exposed_Suprapubic
AFR-like	ENSG00000187676.7	B3GLCT	-0.485536	-0.0125746	0.627296	0.998913	Skin_Not_Sun_Exposed_Suprapubic
AFR-like	ENSG00000076258.9	FMO4	-0.485398	-0.0173058	0.627394	0.998913	Skin_Not_Sun_Exposed_Suprapubic
AFR-like	ENSG00000109339.19	MAPK10	0.485118	0.0239786	0.627593	0.998913	Skin_Not_Sun_Exposed_Suprapubic
AFR-like	ENSG00000134153.9	EMC7	0.485038	0.0771241	0.627649	0.998913	Skin_Not_Sun_Exposed_Suprapubic
AFR-like	ENSG00000133059.16	DSTYK	0.485031	0.0376464	0.627654	0.998913	Skin_Not_Sun_Exposed_Suprapubic
AFR-like	ENSG00000100504.16	PYGL	-0.484984	-0.0111064	0.627687	0.998913	Skin_Not_Sun_Exposed_Suprapubic
AFR-like	ENSG00000188629.11	ZNF177	0.484741	0.0282148	0.62786	0.998913	Skin_Not_Sun_Exposed_Suprapubic
AFR-like	ENSG00000100994.11	PYGB	0.484604	0.0278875	0.627957	0.998913	Skin_Not_Sun_Exposed_Suprapubic
AFR-like	ENSG00000166105.15	GLB1L3	0.484553	0.0209387	0.627993	0.998913	Skin_Not_Sun_Exposed_Suprapubic
AFR-like	ENSG00000249816.6	LINC00964	0.48454	0.00317624	0.628002	0.998913	Skin_Not_Sun_Exposed_Suprapubic
AFR-like	ENSG00000071626.16	DAZAP1	0.484411	0.0783859	0.628094	0.998913	Skin_Not_Sun_Exposed_Suprapubic
AFR-like	ENSG00000119705.9	SLIRP	-0.484161	-0.043189	0.628272	0.998913	Skin_Not_Sun_Exposed_Suprapubic
AFR-like	ENSG00000121068.13	TBX2	0.483921	0.0220636	0.628442	0.998913	Skin_Not_Sun_Exposed_Suprapubic
AFR-like	ENSG00000136816.15	TOR1B	0.483656	0.0060595	0.62863	0.998913	Skin_Not_Sun_Exposed_Suprapubic
AFR-like	ENSG00000155085.15	AK9	-0.482979	-0.020424	0.629111	0.998913	Skin_Not_Sun_Exposed_Suprapubic
AFR-like	ENSG00000219435.5	TEX40	0.482974	0.0211498	0.629114	0.998913	Skin_Not_Sun_Exposed_Suprapubic
AFR-like	ENSG00000196705.8	ZNF431	-0.48284	-0.0220326	0.629209	0.998913	Skin_Not_Sun_Exposed_Suprapubic
AFR-like	ENSG00000260804.3	LINC01963	-0.482729	-0.0142671	0.629288	0.998913	Skin_Not_Sun_Exposed_Suprapubic
AFR-like	ENSG00000159788.18	RGS12	-0.482451	-0.000929708	0.629486	0.998913	Skin_Not_Sun_Exposed_Suprapubic
AFR-like	ENSG00000167723.14	TRPV3	0.48239	0.00877808	0.629529	0.998913	Skin_Not_Sun_Exposed_Suprapubic
AFR-like	ENSG00000166762.16	CATSPER2	-0.482257	-0.00692908	0.629624	0.998913	Skin_Not_Sun_Exposed_Suprapubic
AFR-like	ENSG00000148123.14	PLPPR1	0.482164	0.0674933	0.62969	0.998913	Skin_Not_Sun_Exposed_Suprapubic
AFR-like	ENSG00000112312.9	GMNN	-0.482092	-0.0569032	0.629741	0.998913	Skin_Not_Sun_Exposed_Suprapubic
AFR-like	ENSG00000180353.10	HCLS1	-0.481834	-0.0556291	0.629924	0.998913	Skin_Not_Sun_Exposed_Suprapubic
AFR-like	ENSG00000231648.1	LINC01698	-0.481789	-0.0852068	0.629956	0.998913	Skin_Not_Sun_Exposed_Suprapubic
AFR-like	ENSG00000173137.11	ADCK5	-0.481684	-0.0273282	0.63003	0.998913	Skin_Not_Sun_Exposed_Suprapubic
AFR-like	ENSG00000134748.12	PRPF38A	0.481626	0.00967163	0.630072	0.998913	Skin_Not_Sun_Exposed_Suprapubic
AFR-like	ENSG00000270937.1	RP5-856G1.1	0.481609	0.0126056	0.630084	0.998913	Skin_Not_Sun_Exposed_Suprapubic
AFR-like	ENSG00000232903.2	LINC01166	0.481515	0.00423789	0.630151	0.998913	Skin_Not_Sun_Exposed_Suprapubic
AFR-like	ENSG00000135299.16	ANKRD6	0.481335	0.0128391	0.630278	0.998913	Skin_Not_Sun_Exposed_Suprapubic
AFR-like	ENSG00000148343.18	MIGA2	0.4812	0.0249307	0.630374	0.998913	Skin_Not_Sun_Exposed_Suprapubic
AFR-like	ENSG00000277147.4	LINC00869	0.481167	0.0785383	0.630398	0.998913	Skin_Not_Sun_Exposed_Suprapubic
AFR-like	ENSG00000205084.10	TMEM231	-0.481109	-0.0222214	0.630439	0.998913	Skin_Not_Sun_Exposed_Suprapubic
AFR-like	ENSG00000165929.12	TC2N	-0.480937	-0.023891	0.630561	0.998913	Skin_Not_Sun_Exposed_Suprapubic
AFR-like	ENSG00000115568.15	ZNF142	-0.480885	0.00558829	0.630598	0.998913	Skin_Not_Sun_Exposed_Suprapubic
AFR-like	ENSG00000274523.4	RCC1L	-0.480522	-0.0172747	0.630856	0.998913	Skin_Not_Sun_Exposed_Suprapubic
AFR-like	ENSG00000143499.13	SMYD2	-0.480519	-0.0237245	0.630859	0.998913	Skin_Not_Sun_Exposed_Suprapubic
AFR-like	ENSG00000249740.2	OSMR-AS1	-0.480312	-0.00512909	0.631006	0.998913	Skin_Not_Sun_Exposed_Suprapubic
AFR-like	ENSG00000136167.13	LCP1	-0.480307	-0.0368368	0.631009	0.998913	Skin_Not_Sun_Exposed_Suprapubic
AFR-like	ENSG00000119812.18	FAM98A	0.48002	0.0266842	0.631213	0.998913	Skin_Not_Sun_Exposed_Suprapubic
AFR-like	ENSG00000186510.11	CLCNKA	-0.479786	-0.0143815	0.63138	0.998913	Skin_Not_Sun_Exposed_Suprapubic
AFR-like	ENSG00000162522.10	KIAA1522	-0.479779	-0.0287217	0.631384	0.998913	Skin_Not_Sun_Exposed_Suprapubic
AFR-like	ENSG00000132541.10	RIDA	0.47974	0.0172353	0.631412	0.998913	Skin_Not_Sun_Exposed_Suprapubic
AFR-like	ENSG00000106591.3	MRPL32	-0.479412	-0.0141478	0.631646	0.998913	Skin_Not_Sun_Exposed_Suprapubic
AFR-like	ENSG00000086232.12	EIF2AK1	-0.479368	-0.0423662	0.631677	0.998913	Skin_Not_Sun_Exposed_Suprapubic
AFR-like	ENSG00000225637.1	AP001046.6	0.479306	0.0217725	0.631721	0.998913	Skin_Not_Sun_Exposed_Suprapubic
AFR-like	ENSG00000151503.12	NCAPD3	0.479252	0.0217041	0.63176	0.998913	Skin_Not_Sun_Exposed_Suprapubic
AFR-like	ENSG00000225506.2	CYP4A22-AS1	-0.479164	-0.0137028	0.631822	0.998913	Skin_Not_Sun_Exposed_Suprapubic
AFR-like	ENSG00000176155.18	CCDC57	-0.479075	-0.00625814	0.631885	0.998913	Skin_Not_Sun_Exposed_Suprapubic
AFR-like	ENSG00000197780.9	TAF13	0.478809	0.0321469	0.632075	0.998913	Skin_Not_Sun_Exposed_Suprapubic
AFR-like	ENSG00000173409.13	ARV1	0.478732	0.0171641	0.632129	0.998913	Skin_Not_Sun_Exposed_Suprapubic
AFR-like	ENSG00000112297.14	AIM1	0.478302	0.0168912	0.632436	0.998913	Skin_Not_Sun_Exposed_Suprapubic
AFR-like	ENSG00000145506.13	NKD2	-0.478234	-0.0244857	0.632484	0.998913	Skin_Not_Sun_Exposed_Suprapubic
AFR-like	ENSG00000259153.1	RP6-65G23.3	0.478141	0.0237608	0.63255	0.998913	Skin_Not_Sun_Exposed_Suprapubic
AFR-like	ENSG00000206530.10	CFAP44	0.47809	0.00204394	0.632586	0.998913	Skin_Not_Sun_Exposed_Suprapubic
AFR-like	ENSG00000115866.10	DARS	0.478066	0.0142264	0.632603	0.998913	Skin_Not_Sun_Exposed_Suprapubic
AFR-like	ENSG00000282021.1	CTD-2336O2.3	0.477837	0.00553569	0.632766	0.998913	Skin_Not_Sun_Exposed_Suprapubic
AFR-like	ENSG00000164045.11	CDC25A	-0.477817	-0.00454497	0.63278	0.998913	Skin_Not_Sun_Exposed_Suprapubic
AFR-like	ENSG00000136104.19	RNASEH2B	0.477737	0.00704759	0.632838	0.998913	Skin_Not_Sun_Exposed_Suprapubic
AFR-like	ENSG00000227683.1	RP11-445N18.5	0.47763	0.0147676	0.632913	0.998913	Skin_Not_Sun_Exposed_Suprapubic
AFR-like	ENSG00000155511.17	GRIA1	0.477323	0.0344937	0.633132	0.998913	Skin_Not_Sun_Exposed_Suprapubic
AFR-like	ENSG00000163682.15	RPL9	0.477309	0.00385366	0.633142	0.998913	Skin_Not_Sun_Exposed_Suprapubic
AFR-like	ENSG00000109667.11	SLC2A9	-0.477307	-0.0174349	0.633144	0.998913	Skin_Not_Sun_Exposed_Suprapubic
AFR-like	ENSG00000141580.15	WDR45B	-0.477008	-0.0128985	0.633357	0.998913	Skin_Not_Sun_Exposed_Suprapubic
AFR-like	ENSG00000140632.16	GLYR1	0.476949	0.00174721	0.633398	0.998913	Skin_Not_Sun_Exposed_Suprapubic
AFR-like	ENSG00000161956.12	SENP3	-0.476781	-0.0176682	0.633518	0.998913	Skin_Not_Sun_Exposed_Suprapubic
AFR-like	ENSG00000130303.12	BST2	-0.476686	-0.00410342	0.633586	0.998913	Skin_Not_Sun_Exposed_Suprapubic
AFR-like	ENSG00000177225.16	PDDC1	0.47659	0.0399315	0.633654	0.998913	Skin_Not_Sun_Exposed_Suprapubic
AFR-like	ENSG00000179698.13	WDR97	0.476153	0.016742	0.633965	0.998913	Skin_Not_Sun_Exposed_Suprapubic
AFR-like	ENSG00000169764.15	UGP2	-0.475988	-0.0505559	0.634083	0.998913	Skin_Not_Sun_Exposed_Suprapubic
AFR-like	ENSG00000162946.21	DISC1	-0.475956	-0.018325	0.634106	0.998913	Skin_Not_Sun_Exposed_Suprapubic
AFR-like	ENSG00000262089.1	RP11-589P10.5	0.475934	0.00719816	0.634121	0.998913	Skin_Not_Sun_Exposed_Suprapubic
AFR-like	ENSG00000145428.14	RNF175	-0.475566	-0.0208548	0.634384	0.998913	Skin_Not_Sun_Exposed_Suprapubic
AFR-like	ENSG00000002746.14	HECW1	0.475453	-0.0100969	0.634464	0.998913	Skin_Not_Sun_Exposed_Suprapubic
AFR-like	ENSG00000273209.1	RP11-107N15.1	-0.475431	-0.0191246	0.63448	0.998913	Skin_Not_Sun_Exposed_Suprapubic
AFR-like	ENSG00000133619.17	KRBA1	0.47522	0.00282104	0.63463	0.998913	Skin_Not_Sun_Exposed_Suprapubic
AFR-like	ENSG00000183831.6	ANKRD45	-0.475	-0.0204303	0.634787	0.998913	Skin_Not_Sun_Exposed_Suprapubic
AFR-like	ENSG00000198755.10	RPL10A	0.474811	0.0147503	0.634922	0.998913	Skin_Not_Sun_Exposed_Suprapubic
AFR-like	ENSG00000228536.2	RP11-392O17.1	0.474695	0.00743281	0.635005	0.998913	Skin_Not_Sun_Exposed_Suprapubic
AFR-like	ENSG00000236318.2	KCCAT333	-0.474449	-0.0286726	0.63518	0.998913	Skin_Not_Sun_Exposed_Suprapubic
AFR-like	ENSG00000273611.4	ZNHIT3	-0.474311	-0.279866	0.635278	0.998913	Skin_Not_Sun_Exposed_Suprapubic
AFR-like	ENSG00000204252.13	HLA-DOA	0.474194	0.0523939	0.635361	0.998913	Skin_Not_Sun_Exposed_Suprapubic
AFR-like	ENSG00000153561.12	RMND5A	0.474002	0.108158	0.635499	0.998913	Skin_Not_Sun_Exposed_Suprapubic
AFR-like	ENSG00000259129.5	LINC00648	0.473735	0.0123258	0.635689	0.998913	Skin_Not_Sun_Exposed_Suprapubic
AFR-like	ENSG00000108774.14	RAB5C	-0.473684	-0.0409714	0.635725	0.998913	Skin_Not_Sun_Exposed_Suprapubic
AFR-like	ENSG00000126749.14	EMG1	0.473477	0.0498674	0.635873	0.998913	Skin_Not_Sun_Exposed_Suprapubic
AFR-like	ENSG00000153113.23	CAST	-0.473246	-0.041254	0.636037	0.998913	Skin_Not_Sun_Exposed_Suprapubic
AFR-like	ENSG00000187122.16	SLIT1	0.472965	0.00838605	0.636238	0.998913	Skin_Not_Sun_Exposed_Suprapubic
AFR-like	ENSG00000188373.4	C10orf99	-0.472764	-0.0278875	0.636381	0.998913	Skin_Not_Sun_Exposed_Suprapubic
AFR-like	ENSG00000143379.12	SETDB1	-0.47266	-0.0152767	0.636456	0.998913	Skin_Not_Sun_Exposed_Suprapubic
AFR-like	ENSG00000116703.13	PDC	0.472559	0.0174625	0.636528	0.998913	Skin_Not_Sun_Exposed_Suprapubic
AFR-like	ENSG00000186432.8	KPNA4	0.472305	0.0452572	0.636709	0.998913	Skin_Not_Sun_Exposed_Suprapubic
AFR-like	ENSG00000171792.10	RHNO1	-0.472254	-0.00997129	0.636746	0.998913	Skin_Not_Sun_Exposed_Suprapubic
AFR-like	ENSG00000165621.8	OXGR1	-0.472218	-0.0142549	0.636772	0.998913	Skin_Not_Sun_Exposed_Suprapubic
AFR-like	ENSG00000154134.14	ROBO3	-0.471992	-0.000864129	0.636933	0.998913	Skin_Not_Sun_Exposed_Suprapubic
AFR-like	ENSG00000186790.5	FOXE3	-0.471753	-0.0168582	0.637103	0.998913	Skin_Not_Sun_Exposed_Suprapubic
AFR-like	ENSG00000241106.6	HLA-DOB	0.471608	0.00203951	0.637207	0.998913	Skin_Not_Sun_Exposed_Suprapubic
AFR-like	ENSG00000204172.12	AGAP9	0.471252	0.00725561	0.637461	0.998913	Skin_Not_Sun_Exposed_Suprapubic
AFR-like	ENSG00000184702.17	2025-09-05	0.47107	0.0191919	0.637591	0.998913	Skin_Not_Sun_Exposed_Suprapubic
AFR-like	ENSG00000119707.13	RBM25	-0.47107	-0.0826118	0.637591	0.998913	Skin_Not_Sun_Exposed_Suprapubic
AFR-like	ENSG00000135334.8	AKIRIN2	-0.470887	-0.024671	0.637722	0.998913	Skin_Not_Sun_Exposed_Suprapubic
AFR-like	ENSG00000278224.5	PRICKLE4	-0.470614	-0.022598	0.637916	0.998913	Skin_Not_Sun_Exposed_Suprapubic
AFR-like	ENSG00000135414.9	GDF11	-0.470535	0.0156882	0.637973	0.998913	Skin_Not_Sun_Exposed_Suprapubic
AFR-like	ENSG00000140750.16	ARHGAP17	-0.470239	-0.0110702	0.638185	0.998913	Skin_Not_Sun_Exposed_Suprapubic
AFR-like	ENSG00000127022.14	CANX	0.470175	0.0288046	0.63823	0.998913	Skin_Not_Sun_Exposed_Suprapubic
AFR-like	ENSG00000067900.7	ROCK1	0.469801	0.0327483	0.638497	0.998913	Skin_Not_Sun_Exposed_Suprapubic
AFR-like	ENSG00000165644.10	COMTD1	-0.469712	-0.0119849	0.638561	0.998913	Skin_Not_Sun_Exposed_Suprapubic
AFR-like	ENSG00000260193.1	RP11-83N9.5	-0.469345	-0.0205611	0.638823	0.998913	Skin_Not_Sun_Exposed_Suprapubic
AFR-like	ENSG00000213639.9	PPP1CB	0.469121	0.0188444	0.638983	0.998913	Skin_Not_Sun_Exposed_Suprapubic
AFR-like	ENSG00000278869.1	CITF22-49E9.3	-0.469099	-0.00392054	0.638999	0.998913	Skin_Not_Sun_Exposed_Suprapubic
AFR-like	ENSG00000177054.13	ZDHHC13	0.469011	0.027797	0.639061	0.998913	Skin_Not_Sun_Exposed_Suprapubic
AFR-like	ENSG00000276409.4	CCL14	0.468773	0.0882529	0.639232	0.998913	Skin_Not_Sun_Exposed_Suprapubic
AFR-like	ENSG00000167799.9	NUDT8	0.468485	0.00728759	0.639438	0.998913	Skin_Not_Sun_Exposed_Suprapubic
AFR-like	ENSG00000158234.12	FAIM	-0.468372	-0.0286067	0.639518	0.998913	Skin_Not_Sun_Exposed_Suprapubic
AFR-like	ENSG00000135424.15	ITGA7	-0.468156	-0.0166975	0.639673	0.998913	Skin_Not_Sun_Exposed_Suprapubic
AFR-like	ENSG00000183695.2	MRGPRX2	-0.467852	-0.0300724	0.63989	0.998913	Skin_Not_Sun_Exposed_Suprapubic
AFR-like	ENSG00000230487.7	PSMG3-AS1	-0.46768	-0.0289233	0.640014	0.998913	Skin_Not_Sun_Exposed_Suprapubic
AFR-like	ENSG00000126233.1	SLURP1	0.466726	0.0104065	0.640696	0.998913	Skin_Not_Sun_Exposed_Suprapubic
AFR-like	ENSG00000135605.12	TEC	-0.466513	-0.0149799	0.640849	0.998913	Skin_Not_Sun_Exposed_Suprapubic
AFR-like	ENSG00000260874.5	RP11-715J22.4	-0.465624	-0.0176414	0.641485	0.998913	Skin_Not_Sun_Exposed_Suprapubic
AFR-like	ENSG00000213246.6	SUPT4H1	-0.465614	-0.00688004	0.641492	0.998913	Skin_Not_Sun_Exposed_Suprapubic
AFR-like	ENSG00000130429.12	ARPC1B	-0.465602	-0.0220428	0.6415	0.998913	Skin_Not_Sun_Exposed_Suprapubic
AFR-like	ENSG00000144649.8	FAM198A	0.465544	0.033013	0.641542	0.998913	Skin_Not_Sun_Exposed_Suprapubic
AFR-like	ENSG00000179241.12	LDLRAD3	0.465524	0.0580841	0.641556	0.998913	Skin_Not_Sun_Exposed_Suprapubic
AFR-like	ENSG00000172232.9	AZU1	-0.465434	-0.0276399	0.641621	0.998913	Skin_Not_Sun_Exposed_Suprapubic
AFR-like	ENSG00000167461.11	RAB8A	0.465262	0.0556608	0.641744	0.998913	Skin_Not_Sun_Exposed_Suprapubic
AFR-like	ENSG00000136240.9	KDELR2	-0.464949	-0.04878	0.641968	0.998913	Skin_Not_Sun_Exposed_Suprapubic
AFR-like	ENSG00000163218.14	PGLYRP4	-0.464948	-0.0034574	0.641969	0.998913	Skin_Not_Sun_Exposed_Suprapubic
AFR-like	ENSG00000160014.16	CALM3	-0.464522	-0.0222302	0.642274	0.998913	Skin_Not_Sun_Exposed_Suprapubic
AFR-like	ENSG00000163069.12	SGCB	-0.463918	-0.0607354	0.642707	0.998913	Skin_Not_Sun_Exposed_Suprapubic
AFR-like	ENSG00000026950.16	BTN3A1	-0.463747	-0.0102641	0.642829	0.998913	Skin_Not_Sun_Exposed_Suprapubic
AFR-like	ENSG00000165863.16	C10orf82	0.463477	0.0176986	0.643023	0.998913	Skin_Not_Sun_Exposed_Suprapubic
AFR-like	ENSG00000138750.14	NUP54	-0.463374	-0.0147031	0.643097	0.998913	Skin_Not_Sun_Exposed_Suprapubic
AFR-like	ENSG00000173267.13	SNCG	0.463054	0.0148158	0.643325	0.998913	Skin_Not_Sun_Exposed_Suprapubic
AFR-like	ENSG00000104327.7	CALB1	-0.46299	-0.0229647	0.643371	0.998913	Skin_Not_Sun_Exposed_Suprapubic
AFR-like	ENSG00000175283.7	DOLK	0.462573	0.0415174	0.64367	0.998913	Skin_Not_Sun_Exposed_Suprapubic
AFR-like	ENSG00000175707.8	KDF1	-0.46224	-0.0563773	0.643909	0.998913	Skin_Not_Sun_Exposed_Suprapubic
AFR-like	ENSG00000182685.7	BRICD5	0.46203	0.0366635	0.64406	0.998913	Skin_Not_Sun_Exposed_Suprapubic
AFR-like	ENSG00000186652.9	PRG2	-0.462004	-0.0154328	0.644079	0.998913	Skin_Not_Sun_Exposed_Suprapubic
AFR-like	ENSG00000250571.6	GLI4	-0.461968	-0.0179542	0.644104	0.998913	Skin_Not_Sun_Exposed_Suprapubic
AFR-like	ENSG00000060656.19	PTPRU	0.461731	-0.000897419	0.644274	0.998913	Skin_Not_Sun_Exposed_Suprapubic
AFR-like	ENSG00000104884.14	ERCC2	0.461655	0.014285	0.644328	0.998913	Skin_Not_Sun_Exposed_Suprapubic
AFR-like	ENSG00000011295.15	TTC19	-0.461287	-0.0108461	0.644593	0.998913	Skin_Not_Sun_Exposed_Suprapubic
AFR-like	ENSG00000272361.2	GS1-166A23.2	-0.461202	-0.00827191	0.644654	0.998913	Skin_Not_Sun_Exposed_Suprapubic
AFR-like	ENSG00000167377.17	ZNF23	0.461115	0.0104932	0.644716	0.998913	Skin_Not_Sun_Exposed_Suprapubic
AFR-like	ENSG00000108947.4	EFNB3	0.461102	0.00648666	0.644726	0.998913	Skin_Not_Sun_Exposed_Suprapubic
AFR-like	ENSG00000223573.6	TINCR	-0.461022	-0.0437509	0.644783	0.998913	Skin_Not_Sun_Exposed_Suprapubic
AFR-like	ENSG00000165689.16	SDCCAG3	0.460975	0.0327012	0.644816	0.998913	Skin_Not_Sun_Exposed_Suprapubic
AFR-like	ENSG00000177990.11	DPY19L2	0.460959	0.0204477	0.644828	0.998913	Skin_Not_Sun_Exposed_Suprapubic
AFR-like	ENSG00000010282.14	HHATL	0.460824	0.0197161	0.644925	0.998913	Skin_Not_Sun_Exposed_Suprapubic
AFR-like	ENSG00000278484.1	RP11-95I16.6	-0.460799	-0.0295	0.644943	0.998913	Skin_Not_Sun_Exposed_Suprapubic
AFR-like	ENSG00000129235.10	TXNDC17	0.460055	0.0332089	0.645477	0.998913	Skin_Not_Sun_Exposed_Suprapubic
AFR-like	ENSG00000233154.5	LINC01762	0.45995	0.0143165	0.645552	0.998913	Skin_Not_Sun_Exposed_Suprapubic
AFR-like	ENSG00000146122.16	DAAM2	0.459942	0.0333863	0.645558	0.998913	Skin_Not_Sun_Exposed_Suprapubic
AFR-like	ENSG00000230939.1	RP11-314C16.1	-0.459903	-0.0055195	0.645586	0.998913	Skin_Not_Sun_Exposed_Suprapubic
AFR-like	ENSG00000176731.11	C8orf59	-0.459835	-0.0162671	0.645634	0.998913	Skin_Not_Sun_Exposed_Suprapubic
AFR-like	ENSG00000088882.7	CPXM1	0.459708	0.00240708	0.645726	0.998913	Skin_Not_Sun_Exposed_Suprapubic
AFR-like	ENSG00000197056.9	ZMYM1	0.459552	0.0125696	0.645838	0.998913	Skin_Not_Sun_Exposed_Suprapubic
AFR-like	ENSG00000105784.15	RUNDC3B	-0.459485	-0.0293688	0.645886	0.998913	Skin_Not_Sun_Exposed_Suprapubic
AFR-like	ENSG00000111432.4	FZD10	0.459265	0.0541261	0.646044	0.998913	Skin_Not_Sun_Exposed_Suprapubic
AFR-like	ENSG00000114125.13	RNF7	-0.459081	-0.0206343	0.646176	0.998913	Skin_Not_Sun_Exposed_Suprapubic
AFR-like	ENSG00000108375.12	RNF43	0.459072	0.0113294	0.646182	0.998913	Skin_Not_Sun_Exposed_Suprapubic
AFR-like	ENSG00000245857.2	GS1-24F4.2	0.458751	0.00606032	0.646413	0.998913	Skin_Not_Sun_Exposed_Suprapubic
AFR-like	ENSG00000150760.12	DOCK1	-0.458615	-0.0259827	0.646511	0.998913	Skin_Not_Sun_Exposed_Suprapubic
AFR-like	ENSG00000100979.14	PLTP	-0.458389	-0.00369564	0.646673	0.998913	Skin_Not_Sun_Exposed_Suprapubic
AFR-like	ENSG00000130725.7	UBE2M	0.458114	0.0879506	0.64687	0.998913	Skin_Not_Sun_Exposed_Suprapubic
AFR-like	ENSG00000225528.3	RP3-370M22.8	0.457862	0.0269157	0.647052	0.998913	Skin_Not_Sun_Exposed_Suprapubic
AFR-like	ENSG00000198919.12	DZIP3	0.457809	0.0489818	0.647089	0.998913	Skin_Not_Sun_Exposed_Suprapubic
AFR-like	ENSG00000104442.9	ARMC1	0.457482	0.0152465	0.647325	0.998913	Skin_Not_Sun_Exposed_Suprapubic
AFR-like	ENSG00000213533.11	TMEM110	0.45736	-0.0164507	0.647412	0.998913	Skin_Not_Sun_Exposed_Suprapubic
AFR-like	ENSG00000133104.12	SPG20	0.457345	0.0303512	0.647423	0.998913	Skin_Not_Sun_Exposed_Suprapubic
AFR-like	ENSG00000144524.17	COPS7B	0.457071	0.0367943	0.64762	0.998913	Skin_Not_Sun_Exposed_Suprapubic
AFR-like	ENSG00000166573.5	GALR1	-0.456622	-0.0189297	0.647943	0.998913	Skin_Not_Sun_Exposed_Suprapubic
AFR-like	ENSG00000179163.11	FUCA1	0.456556	0.00381875	0.64799	0.998913	Skin_Not_Sun_Exposed_Suprapubic
AFR-like	ENSG00000067365.14	METTL22	0.456494	0.0105362	0.648035	0.998913	Skin_Not_Sun_Exposed_Suprapubic
AFR-like	ENSG00000180376.16	CCDC66	-0.456433	-0.0108635	0.648079	0.998913	Skin_Not_Sun_Exposed_Suprapubic
AFR-like	ENSG00000184178.15	SCFD2	0.4564	0.0142909	0.648103	0.998913	Skin_Not_Sun_Exposed_Suprapubic
AFR-like	ENSG00000153157.12	SYCP2L	-0.456364	-0.021147	0.648128	0.998913	Skin_Not_Sun_Exposed_Suprapubic
AFR-like	ENSG00000204946.9	ZNF783	-0.456341	-0.0350214	0.648145	0.998913	Skin_Not_Sun_Exposed_Suprapubic
AFR-like	ENSG00000235741.1	RP5-866L20.1	0.455692	0.0238539	0.648611	0.998913	Skin_Not_Sun_Exposed_Suprapubic
AFR-like	ENSG00000102531.16	FNDC3A	0.45554	0.018465	0.64872	0.998913	Skin_Not_Sun_Exposed_Suprapubic
AFR-like	ENSG00000117859.18	OSBPL9	-0.455524	-0.166551	0.648732	0.998913	Skin_Not_Sun_Exposed_Suprapubic
AFR-like	ENSG00000085662.13	AKR1B1	0.45544	0.0748258	0.648792	0.998913	Skin_Not_Sun_Exposed_Suprapubic
AFR-like	ENSG00000180479.13	ZNF571	0.455183	0.0178762	0.648977	0.998913	Skin_Not_Sun_Exposed_Suprapubic
AFR-like	ENSG00000272279.1	RP11-157J24.2	-0.455103	-0.00521488	0.649035	0.998913	Skin_Not_Sun_Exposed_Suprapubic
AFR-like	ENSG00000140464.19	PML	0.454948	0.0113671	0.649147	0.998913	Skin_Not_Sun_Exposed_Suprapubic
AFR-like	ENSG00000182307.12	C8orf33	0.45463	0.0328331	0.649376	0.998913	Skin_Not_Sun_Exposed_Suprapubic
AFR-like	ENSG00000256576.2	RP13-977J11.2	-0.454595	-0.00482318	0.6494	0.998913	Skin_Not_Sun_Exposed_Suprapubic
AFR-like	ENSG00000117597.17	DIEXF	0.454571	0.0828839	0.649418	0.998913	Skin_Not_Sun_Exposed_Suprapubic
AFR-like	ENSG00000108771.12	DHX58	-0.454393	-0.00528419	0.649546	0.998913	Skin_Not_Sun_Exposed_Suprapubic
AFR-like	ENSG00000164010.13	ERMAP	-0.454252	-0.010033	0.649647	0.998913	Skin_Not_Sun_Exposed_Suprapubic
AFR-like	ENSG00000079459.12	FDFT1	-0.454171	-0.0218784	0.649706	0.998913	Skin_Not_Sun_Exposed_Suprapubic
AFR-like	ENSG00000131042.14	LILRB2	-0.454132	-0.0221462	0.649734	0.998913	Skin_Not_Sun_Exposed_Suprapubic
AFR-like	ENSG00000143631.10	FLG	0.453607	0.0212869	0.650112	0.998913	Skin_Not_Sun_Exposed_Suprapubic
AFR-like	ENSG00000116157.5	GPX7	0.453457	0.00437943	0.65022	0.998913	Skin_Not_Sun_Exposed_Suprapubic
AFR-like	ENSG00000138109.9	CYP2C9	0.453374	0.0264698	0.65028	0.998913	Skin_Not_Sun_Exposed_Suprapubic
AFR-like	ENSG00000221838.9	AP4M1	-0.453299	-0.0247748	0.650333	0.998913	Skin_Not_Sun_Exposed_Suprapubic
AFR-like	ENSG00000125257.13	ABCC4	-0.453091	-0.0290356	0.650483	0.998913	Skin_Not_Sun_Exposed_Suprapubic
AFR-like	ENSG00000196268.11	ZNF493	0.452976	0.00706633	0.650566	0.998913	Skin_Not_Sun_Exposed_Suprapubic
AFR-like	ENSG00000183783.6	KCTD8	0.452967	0.00626667	0.650573	0.998913	Skin_Not_Sun_Exposed_Suprapubic
AFR-like	ENSG00000196912.12	ANKRD36B	-0.452946	-0.0018431	0.650588	0.998913	Skin_Not_Sun_Exposed_Suprapubic
AFR-like	ENSG00000164465.18	DCBLD1	0.452345	0.00625979	0.651021	0.998913	Skin_Not_Sun_Exposed_Suprapubic
AFR-like	ENSG00000157191.19	NECAP2	0.452146	0.024878	0.651164	0.998913	Skin_Not_Sun_Exposed_Suprapubic
AFR-like	ENSG00000110169.10	HPX	0.452102	0.0121326	0.651196	0.998913	Skin_Not_Sun_Exposed_Suprapubic
AFR-like	ENSG00000132383.11	RPA1	-0.45206	-0.0478599	0.651226	0.998913	Skin_Not_Sun_Exposed_Suprapubic
AFR-like	ENSG00000113971.19	NPHP3	-0.45172	-0.00611578	0.651471	0.998913	Skin_Not_Sun_Exposed_Suprapubic
AFR-like	ENSG00000198768.10	APCDD1L	0.451574	0.0139069	0.651576	0.998913	Skin_Not_Sun_Exposed_Suprapubic
AFR-like	ENSG00000089250.18	NOS1	-0.451568	-0.008933	0.651581	0.998913	Skin_Not_Sun_Exposed_Suprapubic
AFR-like	ENSG00000180176.14	TH	-0.451448	-0.00540597	0.651667	0.998913	Skin_Not_Sun_Exposed_Suprapubic
AFR-like	ENSG00000033100.16	CHPF2	0.451434	0.0926861	0.651677	0.998913	Skin_Not_Sun_Exposed_Suprapubic
AFR-like	ENSG00000197958.12	RPL12	-0.451371	-0.00615887	0.651722	0.998913	Skin_Not_Sun_Exposed_Suprapubic
AFR-like	ENSG00000166446.14	CDYL2	0.451334	0.0224208	0.651749	0.998913	Skin_Not_Sun_Exposed_Suprapubic
AFR-like	ENSG00000169509.5	CRCT1	0.451129	0.0137008	0.651897	0.998913	Skin_Not_Sun_Exposed_Suprapubic
AFR-like	ENSG00000188878.19	FBF1	0.45106	0.0138787	0.651947	0.998913	Skin_Not_Sun_Exposed_Suprapubic
AFR-like	ENSG00000114405.10	C3orf14	0.451016	0.0178282	0.651978	0.998913	Skin_Not_Sun_Exposed_Suprapubic
AFR-like	ENSG00000279968.1	GVQW2	0.450944	0.00409643	0.65203	0.998913	Skin_Not_Sun_Exposed_Suprapubic
AFR-like	ENSG00000160803.7	UBQLN4	0.450816	0.03196	0.652122	0.998913	Skin_Not_Sun_Exposed_Suprapubic
AFR-like	ENSG00000270210.1	RP11-373D23.3	-0.450786	-0.012134	0.652144	0.998913	Skin_Not_Sun_Exposed_Suprapubic
AFR-like	ENSG00000163946.13	FAM208A	-0.450643	-0.00865992	0.652247	0.998913	Skin_Not_Sun_Exposed_Suprapubic
AFR-like	ENSG00000260691.5	ANKRD20A1	-0.450431	-0.00938762	0.6524	0.998913	Skin_Not_Sun_Exposed_Suprapubic
AFR-like	ENSG00000158220.13	ESYT3	0.45031	0.0459294	0.652487	0.998913	Skin_Not_Sun_Exposed_Suprapubic
AFR-like	ENSG00000204655.11	MOG	-0.450239	-0.011928	0.652538	0.998913	Skin_Not_Sun_Exposed_Suprapubic
AFR-like	ENSG00000134256.12	CD101	0.450036	0.0220354	0.652684	0.998913	Skin_Not_Sun_Exposed_Suprapubic
AFR-like	ENSG00000143891.16	GALM	0.44993	0.0169338	0.652761	0.998913	Skin_Not_Sun_Exposed_Suprapubic
AFR-like	ENSG00000177556.11	ATOX1	-0.449731	-0.0301119	0.652904	0.998913	Skin_Not_Sun_Exposed_Suprapubic
AFR-like	ENSG00000111581.9	NUP107	-0.449296	-0.00975896	0.653218	0.998913	Skin_Not_Sun_Exposed_Suprapubic
AFR-like	ENSG00000140403.12	DNAJA4	0.449155	0.00921821	0.65332	0.998913	Skin_Not_Sun_Exposed_Suprapubic
AFR-like	ENSG00000144063.3	MALL	-0.448954	-0.0331841	0.653465	0.998913	Skin_Not_Sun_Exposed_Suprapubic
AFR-like	ENSG00000136697.12	IL1F10	0.448649	0.00934469	0.653685	0.998913	Skin_Not_Sun_Exposed_Suprapubic
AFR-like	ENSG00000177888.7	ZBTB41	0.448601	0.116924	0.653719	0.998913	Skin_Not_Sun_Exposed_Suprapubic
AFR-like	ENSG00000070061.14	IKBKAP	0.447946	0.0224143	0.654192	0.998913	Skin_Not_Sun_Exposed_Suprapubic
AFR-like	ENSG00000107281.9	NPDC1	-0.447878	-0.0284069	0.654241	0.998913	Skin_Not_Sun_Exposed_Suprapubic
AFR-like	ENSG00000081692.12	JMJD4	0.447819	0.0348709	0.654284	0.998913	Skin_Not_Sun_Exposed_Suprapubic
AFR-like	ENSG00000145545.11	SRD5A1	0.447219	0.0196149	0.654717	0.998913	Skin_Not_Sun_Exposed_Suprapubic
AFR-like	ENSG00000214946.14	TBC1D26	0.447175	0.0511109	0.654749	0.998913	Skin_Not_Sun_Exposed_Suprapubic
AFR-like	ENSG00000245060.6	LINC00847	-0.447145	-4.36493e-06	0.654771	0.998913	Skin_Not_Sun_Exposed_Suprapubic
AFR-like	ENSG00000100614.17	PPM1A	0.447047	0.0102465	0.654841	0.998913	Skin_Not_Sun_Exposed_Suprapubic
AFR-like	ENSG00000166225.8	FRS2	-0.447045	-0.00799455	0.654842	0.998913	Skin_Not_Sun_Exposed_Suprapubic
AFR-like	ENSG00000183597.15	TANGO2	-0.447024	-0.0545843	0.654858	0.998913	Skin_Not_Sun_Exposed_Suprapubic
AFR-like	ENSG00000197345.12	MRPL21	0.446976	0.00381389	0.654892	0.998913	Skin_Not_Sun_Exposed_Suprapubic
AFR-like	ENSG00000121864.9	ZNF639	-0.446926	-0.0193061	0.654929	0.998913	Skin_Not_Sun_Exposed_Suprapubic
AFR-like	ENSG00000122696.13	SLC25A51	0.446864	0.00733315	0.654973	0.998913	Skin_Not_Sun_Exposed_Suprapubic
AFR-like	ENSG00000179010.14	MRFAP1	-0.446858	-0.0355742	0.654978	0.998913	Skin_Not_Sun_Exposed_Suprapubic
AFR-like	ENSG00000198734.10	F5	0.446838	0.0116914	0.654992	0.998913	Skin_Not_Sun_Exposed_Suprapubic
AFR-like	ENSG00000091073.19	DTX2	-0.446807	0.0540656	0.655014	0.998913	Skin_Not_Sun_Exposed_Suprapubic
AFR-like	ENSG00000163116.9	STPG2	-0.446172	-0.0234559	0.655473	0.998913	Skin_Not_Sun_Exposed_Suprapubic
AFR-like	ENSG00000182628.12	SKA2	0.44593	0.0602624	0.655648	0.998913	Skin_Not_Sun_Exposed_Suprapubic
AFR-like	ENSG00000122512.14	PMS2	-0.445838	-0.00675753	0.655715	0.998913	Skin_Not_Sun_Exposed_Suprapubic
AFR-like	ENSG00000117984.13	CTSD	-0.445619	-0.0408343	0.655872	0.998913	Skin_Not_Sun_Exposed_Suprapubic
AFR-like	ENSG00000143839.14	REN	0.445582	0.00900865	0.655899	0.998913	Skin_Not_Sun_Exposed_Suprapubic
AFR-like	ENSG00000109047.7	RCVRN	0.44523	0.00634974	0.656154	0.998913	Skin_Not_Sun_Exposed_Suprapubic
AFR-like	ENSG00000104043.14	ATP8B4	-0.445186	-0.0866992	0.656186	0.998913	Skin_Not_Sun_Exposed_Suprapubic
AFR-like	ENSG00000100036.12	SLC35E4	0.444976	0.00525469	0.656337	0.998913	Skin_Not_Sun_Exposed_Suprapubic
AFR-like	ENSG00000205363.5	C15orf59	-0.444959	-0.0167246	0.656349	0.998913	Skin_Not_Sun_Exposed_Suprapubic
AFR-like	ENSG00000186049.8	KRT73	0.444948	0.00776547	0.656357	0.998913	Skin_Not_Sun_Exposed_Suprapubic
AFR-like	ENSG00000265190.6	ANXA8	0.44491	0.0128725	0.656384	0.998913	Skin_Not_Sun_Exposed_Suprapubic
AFR-like	ENSG00000243885.1	RP11-278L15.2	-0.44459	-0.0156242	0.656616	0.998913	Skin_Not_Sun_Exposed_Suprapubic
AFR-like	ENSG00000135372.8	NAT10	-0.444211	-0.120498	0.65689	0.998913	Skin_Not_Sun_Exposed_Suprapubic
AFR-like	ENSG00000162613.16	FUBP1	0.444105	0.0507979	0.656966	0.998913	Skin_Not_Sun_Exposed_Suprapubic
AFR-like	ENSG00000110074.10	FOXRED1	0.443898	0.00259991	0.657116	0.998913	Skin_Not_Sun_Exposed_Suprapubic
AFR-like	ENSG00000177082.12	WDR73	0.443626	0.0213745	0.657313	0.998913	Skin_Not_Sun_Exposed_Suprapubic
AFR-like	ENSG00000223572.9	CKMT1A	0.443602	0.00441239	0.65733	0.998913	Skin_Not_Sun_Exposed_Suprapubic
AFR-like	ENSG00000168000.14	BSCL2	0.443552	-0.00304217	0.657366	0.998913	Skin_Not_Sun_Exposed_Suprapubic
AFR-like	ENSG00000050438.16	SLC4A8	0.443464	0.0171665	0.65743	0.998913	Skin_Not_Sun_Exposed_Suprapubic
AFR-like	ENSG00000139354.10	GAS2L3	-0.443352	-0.024098	0.657511	0.998913	Skin_Not_Sun_Exposed_Suprapubic
AFR-like	ENSG00000112701.17	SENP6	-0.443016	0.0172296	0.657754	0.998913	Skin_Not_Sun_Exposed_Suprapubic
AFR-like	ENSG00000070614.14	NDST1	0.442713	0.0322228	0.657973	0.998913	Skin_Not_Sun_Exposed_Suprapubic
AFR-like	ENSG00000086506.2	HBQ1	0.442612	0.00781422	0.658047	0.998913	Skin_Not_Sun_Exposed_Suprapubic
AFR-like	ENSG00000052344.15	PRSS8	0.442519	0.107784	0.658114	0.998913	Skin_Not_Sun_Exposed_Suprapubic
AFR-like	ENSG00000047936.10	ROS1	0.442401	0.0452426	0.658199	0.998913	Skin_Not_Sun_Exposed_Suprapubic
AFR-like	ENSG00000172273.12	HINFP	-0.442345	-0.00716266	0.658239	0.998913	Skin_Not_Sun_Exposed_Suprapubic
AFR-like	ENSG00000130332.14	LSM7	-0.44203	-0.0182866	0.658468	0.998913	Skin_Not_Sun_Exposed_Suprapubic
AFR-like	ENSG00000180822.11	PSMG4	-0.441524	-0.00275068	0.658833	0.998913	Skin_Not_Sun_Exposed_Suprapubic
AFR-like	ENSG00000140955.10	ADAD2	0.441445	0.00422432	0.658891	0.998913	Skin_Not_Sun_Exposed_Suprapubic
AFR-like	ENSG00000271734.1	RP1-111B22.3	0.441377	0.0114956	0.65894	0.998913	Skin_Not_Sun_Exposed_Suprapubic
AFR-like	ENSG00000123240.16	OPTN	-0.441013	-0.0359148	0.659203	0.998913	Skin_Not_Sun_Exposed_Suprapubic
AFR-like	ENSG00000171298.12	GAA	-0.440861	-0.00750342	0.659314	0.998913	Skin_Not_Sun_Exposed_Suprapubic
AFR-like	ENSG00000138744.14	NAAA	0.440739	0.00396131	0.659402	0.998913	Skin_Not_Sun_Exposed_Suprapubic
AFR-like	ENSG00000101019.21	UQCC1	0.440645	0.0109123	0.65947	0.998913	Skin_Not_Sun_Exposed_Suprapubic
AFR-like	ENSG00000030304.13	MUSK	-0.440572	-0.00559698	0.659523	0.998913	Skin_Not_Sun_Exposed_Suprapubic
AFR-like	ENSG00000157152.16	SYN2	-0.440381	-0.00674697	0.659661	0.998913	Skin_Not_Sun_Exposed_Suprapubic
AFR-like	ENSG00000124508.16	BTN2A2	-0.440081	-0.00797396	0.659878	0.998913	Skin_Not_Sun_Exposed_Suprapubic
AFR-like	ENSG00000086062.12	B4GALT1	0.439859	0.00416946	0.660039	0.998913	Skin_Not_Sun_Exposed_Suprapubic
AFR-like	ENSG00000196689.11	TRPV1	0.439826	0.0247327	0.660063	0.998913	Skin_Not_Sun_Exposed_Suprapubic
AFR-like	ENSG00000258818.3	RNASE4	0.439643	0.0435058	0.660196	0.998913	Skin_Not_Sun_Exposed_Suprapubic
AFR-like	ENSG00000170035.15	UBE2E3	-0.439512	-0.0182676	0.660291	0.998913	Skin_Not_Sun_Exposed_Suprapubic
AFR-like	ENSG00000274512.5	TBC1D3L	-0.439433	-0.256744	0.660348	0.998913	Skin_Not_Sun_Exposed_Suprapubic
AFR-like	ENSG00000152284.4	TCF7L1	0.4394	0.0689687	0.660372	0.998913	Skin_Not_Sun_Exposed_Suprapubic
AFR-like	ENSG00000254271.1	RP11-131N11.4	0.439176	0.00852942	0.660534	0.998913	Skin_Not_Sun_Exposed_Suprapubic
AFR-like	ENSG00000168746.8	LINC01620	0.439005	0.0314312	0.660658	0.998913	Skin_Not_Sun_Exposed_Suprapubic
AFR-like	ENSG00000183048.11	SLC25A10	0.438958	0.0135801	0.660692	0.998913	Skin_Not_Sun_Exposed_Suprapubic
AFR-like	ENSG00000082068.8	WDR70	-0.438766	-0.0480917	0.660831	0.998913	Skin_Not_Sun_Exposed_Suprapubic
AFR-like	ENSG00000204020.5	LIPN	0.438764	-0.00590452	0.660833	0.998913	Skin_Not_Sun_Exposed_Suprapubic
AFR-like	ENSG00000149489.8	ROM1	-0.438084	-0.0191926	0.661325	0.998913	Skin_Not_Sun_Exposed_Suprapubic
AFR-like	ENSG00000154328.15	NEIL2	-0.437964	-0.0143893	0.661412	0.998913	Skin_Not_Sun_Exposed_Suprapubic
AFR-like	ENSG00000100221.10	JOSD1	-0.437808	-0.00829741	0.661525	0.998913	Skin_Not_Sun_Exposed_Suprapubic
AFR-like	ENSG00000185298.12	CCDC137	-0.437656	-0.0042403	0.661636	0.998913	Skin_Not_Sun_Exposed_Suprapubic
AFR-like	ENSG00000073169.13	SELENOO	0.437583	0.0135683	0.661688	0.998913	Skin_Not_Sun_Exposed_Suprapubic
AFR-like	ENSG00000138760.9	SCARB2	0.437427	0.0201867	0.661802	0.998913	Skin_Not_Sun_Exposed_Suprapubic
AFR-like	ENSG00000106992.17	AK1	-0.437366	-0.0422555	0.661846	0.998913	Skin_Not_Sun_Exposed_Suprapubic
AFR-like	ENSG00000100225.17	FBXO7	0.437349	0.0074242	0.661858	0.998913	Skin_Not_Sun_Exposed_Suprapubic
AFR-like	ENSG00000100445.17	SDR39U1	-0.437178	-0.0103535	0.661982	0.998913	Skin_Not_Sun_Exposed_Suprapubic
AFR-like	ENSG00000272360.1	RP11-359I18.5	0.436939	0.00872772	0.662155	0.998913	Skin_Not_Sun_Exposed_Suprapubic
AFR-like	ENSG00000176383.8	B3GNT4	-0.436638	-0.0396578	0.662374	0.998913	Skin_Not_Sun_Exposed_Suprapubic
AFR-like	ENSG00000105793.15	GTPBP10	-0.436369	-0.00447869	0.662569	0.998913	Skin_Not_Sun_Exposed_Suprapubic
AFR-like	ENSG00000139508.14	SLC46A3	0.436129	0.00746989	0.662743	0.998913	Skin_Not_Sun_Exposed_Suprapubic
AFR-like	ENSG00000165985.9	C1QL3	0.436011	0.00259896	0.662829	0.998913	Skin_Not_Sun_Exposed_Suprapubic
AFR-like	ENSG00000256537.4	SMIM10L1	-0.435687	-0.00955502	0.663064	0.998913	Skin_Not_Sun_Exposed_Suprapubic
AFR-like	ENSG00000040487.12	PQLC2	0.435409	0.0313487	0.663266	0.998913	Skin_Not_Sun_Exposed_Suprapubic
AFR-like	ENSG00000165449.11	SLC16A9	0.435345	0.0293346	0.663312	0.998913	Skin_Not_Sun_Exposed_Suprapubic
AFR-like	ENSG00000101255.10	TRIB3	-0.435337	-0.0318535	0.663317	0.998913	Skin_Not_Sun_Exposed_Suprapubic
AFR-like	ENSG00000162999.12	DUSP19	0.435149	0.00735105	0.663454	0.998913	Skin_Not_Sun_Exposed_Suprapubic
AFR-like	ENSG00000105708.8	ZNF14	-0.435147	-0.033127	0.663456	0.998913	Skin_Not_Sun_Exposed_Suprapubic
AFR-like	ENSG00000144749.13	LRIG1	0.434471	0.0616304	0.663946	0.998913	Skin_Not_Sun_Exposed_Suprapubic
AFR-like	ENSG00000163798.13	SLC4A1AP	-0.434451	-0.0190715	0.663961	0.998913	Skin_Not_Sun_Exposed_Suprapubic
AFR-like	ENSG00000100092.20	SH3BP1	-0.434367	-0.0101126	0.664022	0.998913	Skin_Not_Sun_Exposed_Suprapubic
AFR-like	ENSG00000196313.11	POM121	0.434146	0.00511704	0.664183	0.998913	Skin_Not_Sun_Exposed_Suprapubic
AFR-like	ENSG00000150656.14	CNDP1	-0.434064	-0.0230476	0.664242	0.998913	Skin_Not_Sun_Exposed_Suprapubic
AFR-like	ENSG00000183808.11	RBM12B	-0.434028	-0.0489716	0.664268	0.998913	Skin_Not_Sun_Exposed_Suprapubic
AFR-like	ENSG00000167641.10	PPP1R14A	-0.433917	-0.0450382	0.664349	0.998913	Skin_Not_Sun_Exposed_Suprapubic
AFR-like	ENSG00000115446.11	UNC50	0.433749	0.0114026	0.664471	0.998913	Skin_Not_Sun_Exposed_Suprapubic
AFR-like	ENSG00000103356.15	EARS2	0.433725	0.0124081	0.664488	0.998913	Skin_Not_Sun_Exposed_Suprapubic
AFR-like	ENSG00000078618.21	NRDC	-0.433469	-0.00863942	0.664674	0.998913	Skin_Not_Sun_Exposed_Suprapubic
AFR-like	ENSG00000163624.5	CDS1	-0.433459	-0.072585	0.664681	0.998913	Skin_Not_Sun_Exposed_Suprapubic
AFR-like	ENSG00000009335.17	UBE3C	0.432717	0.0523086	0.66522	0.998913	Skin_Not_Sun_Exposed_Suprapubic
AFR-like	ENSG00000136002.18	ARHGEF4	-0.432643	-0.0168258	0.665274	0.998913	Skin_Not_Sun_Exposed_Suprapubic
AFR-like	ENSG00000102606.17	ARHGEF7	-0.43239	-0.00635105	0.665458	0.998913	Skin_Not_Sun_Exposed_Suprapubic
AFR-like	ENSG00000184517.11	ZFP1	0.432264	0.0162116	0.665549	0.998913	Skin_Not_Sun_Exposed_Suprapubic
AFR-like	ENSG00000115008.5	IL1A	0.432125	0.00418829	0.665651	0.998913	Skin_Not_Sun_Exposed_Suprapubic
AFR-like	ENSG00000165983.14	PTER	0.432082	0.00813465	0.665682	0.998913	Skin_Not_Sun_Exposed_Suprapubic
AFR-like	ENSG00000278662.4	GOLGA6L10	0.432056	0.00347637	0.665701	0.998913	Skin_Not_Sun_Exposed_Suprapubic
AFR-like	ENSG00000088726.15	TMEM40	0.432036	0.00585168	0.665715	0.998913	Skin_Not_Sun_Exposed_Suprapubic
AFR-like	ENSG00000006744.18	ELAC2	-0.431833	-0.00873984	0.665863	0.998913	Skin_Not_Sun_Exposed_Suprapubic
AFR-like	ENSG00000067208.14	EVI5	-0.431831	-0.0175527	0.665864	0.998913	Skin_Not_Sun_Exposed_Suprapubic
AFR-like	ENSG00000104450.12	SPAG1	0.431631	0.059622	0.66601	0.998913	Skin_Not_Sun_Exposed_Suprapubic
AFR-like	ENSG00000101557.14	USP14	-0.431573	-0.0360221	0.666052	0.998913	Skin_Not_Sun_Exposed_Suprapubic
AFR-like	ENSG00000260046.1	RP11-454K7.3	-0.431516	-0.0114497	0.666093	0.998913	Skin_Not_Sun_Exposed_Suprapubic
AFR-like	ENSG00000196652.11	ZKSCAN5	0.431482	0.0356445	0.666118	0.998913	Skin_Not_Sun_Exposed_Suprapubic
AFR-like	ENSG00000173253.15	DMRT2	0.431316	0.0249213	0.666239	0.998913	Skin_Not_Sun_Exposed_Suprapubic
AFR-like	ENSG00000167130.17	DOLPP1	-0.431222	-0.0400585	0.666307	0.998913	Skin_Not_Sun_Exposed_Suprapubic
AFR-like	ENSG00000106633.15	GCK	-0.431081	-0.0136719	0.666409	0.998913	Skin_Not_Sun_Exposed_Suprapubic
AFR-like	ENSG00000066248.14	NGEF	0.43105	0.00761381	0.666432	0.998913	Skin_Not_Sun_Exposed_Suprapubic
AFR-like	ENSG00000186074.18	CD300LF	0.431021	0.0290367	0.666453	0.998913	Skin_Not_Sun_Exposed_Suprapubic
AFR-like	ENSG00000104915.14	STX10	0.430537	0.0142697	0.666805	0.998913	Skin_Not_Sun_Exposed_Suprapubic
AFR-like	ENSG00000151376.16	ME3	-0.430509	-0.0227318	0.666825	0.998913	Skin_Not_Sun_Exposed_Suprapubic
AFR-like	ENSG00000242866.9	STRC	0.430402	0.00553413	0.666904	0.998913	Skin_Not_Sun_Exposed_Suprapubic
AFR-like	ENSG00000120055.7	C10orf95	0.4304	0.0347808	0.666905	0.998913	Skin_Not_Sun_Exposed_Suprapubic
AFR-like	ENSG00000167554.14	ZNF610	0.430268	0.00433882	0.667001	0.998913	Skin_Not_Sun_Exposed_Suprapubic
AFR-like	ENSG00000176845.12	METRNL	0.430145	0.0220223	0.66709	0.998913	Skin_Not_Sun_Exposed_Suprapubic
AFR-like	ENSG00000143194.12	MAEL	-0.430058	-0.00531791	0.667154	0.998913	Skin_Not_Sun_Exposed_Suprapubic
AFR-like	ENSG00000120647.9	CCDC77	-0.430028	-0.00543252	0.667175	0.998913	Skin_Not_Sun_Exposed_Suprapubic
AFR-like	ENSG00000138600.9	SPPL2A	-0.429762	-0.0287534	0.667369	0.998913	Skin_Not_Sun_Exposed_Suprapubic
AFR-like	ENSG00000163832.15	ELP6	0.429467	0.0130438	0.667583	0.998913	Skin_Not_Sun_Exposed_Suprapubic
AFR-like	ENSG00000122378.13	FAM213A	-0.429279	-0.0105088	0.66772	0.998913	Skin_Not_Sun_Exposed_Suprapubic
AFR-like	ENSG00000161609.9	CCDC155	-0.4287	-0.00741487	0.668142	0.998913	Skin_Not_Sun_Exposed_Suprapubic
AFR-like	ENSG00000158792.15	SPATA2L	0.428691	0.0465685	0.668148	0.998913	Skin_Not_Sun_Exposed_Suprapubic
AFR-like	ENSG00000196381.10	ZNF781	0.428647	0.0129074	0.66818	0.998913	Skin_Not_Sun_Exposed_Suprapubic
AFR-like	ENSG00000283196.1	RP4-614C10.2	0.428583	0.00421963	0.668226	0.998913	Skin_Not_Sun_Exposed_Suprapubic
AFR-like	ENSG00000172878.13	METAP1D	-0.428226	-0.0589043	0.668487	0.998913	Skin_Not_Sun_Exposed_Suprapubic
AFR-like	ENSG00000168056.15	LTBP3	0.42818	0.0330237	0.66852	0.998913	Skin_Not_Sun_Exposed_Suprapubic
AFR-like	ENSG00000141526.16	SLC16A3	0.428126	0.0462774	0.668559	0.998913	Skin_Not_Sun_Exposed_Suprapubic
AFR-like	ENSG00000231852.6	CYP21A2	-0.428125	-0.00350703	0.66856	0.998913	Skin_Not_Sun_Exposed_Suprapubic
AFR-like	ENSG00000181031.15	RPH3AL	0.428096	0.0084809	0.668581	0.998913	Skin_Not_Sun_Exposed_Suprapubic
AFR-like	ENSG00000230606.10	AC159540.1	-0.428058	-0.00529201	0.668609	0.998913	Skin_Not_Sun_Exposed_Suprapubic
AFR-like	ENSG00000221878.12	PSG7	0.428035	0.0435209	0.668626	0.998913	Skin_Not_Sun_Exposed_Suprapubic
AFR-like	ENSG00000258918.1	RP11-219E7.4	-0.427845	-0.015433	0.668764	0.998913	Skin_Not_Sun_Exposed_Suprapubic
AFR-like	ENSG00000184903.9	IMMP2L	0.427194	0.00135048	0.669238	0.998913	Skin_Not_Sun_Exposed_Suprapubic
AFR-like	ENSG00000164543.5	STK17A	0.427187	0.0352494	0.669243	0.998913	Skin_Not_Sun_Exposed_Suprapubic
AFR-like	ENSG00000181284.2	TMEM102	-0.427184	-0.0398524	0.669245	0.998913	Skin_Not_Sun_Exposed_Suprapubic
AFR-like	ENSG00000243509.4	TNFRSF6B	0.427052	-0.00287285	0.669342	0.998913	Skin_Not_Sun_Exposed_Suprapubic
AFR-like	ENSG00000223715.1	LINC01208	0.426954	0.0185078	0.669412	0.998913	Skin_Not_Sun_Exposed_Suprapubic
AFR-like	ENSG00000105404.10	RABAC1	-0.4262	-0.0588207	0.669962	0.998913	Skin_Not_Sun_Exposed_Suprapubic
AFR-like	ENSG00000171222.10	SCAND1	-0.426159	-0.0471482	0.669992	0.998913	Skin_Not_Sun_Exposed_Suprapubic
AFR-like	ENSG00000270547.5	LINC01235	0.425987	0.00993074	0.670117	0.998913	Skin_Not_Sun_Exposed_Suprapubic
AFR-like	ENSG00000150401.14	DCUN1D2	-0.425726	-0.0359748	0.670308	0.998913	Skin_Not_Sun_Exposed_Suprapubic
AFR-like	ENSG00000103489.11	XYLT1	0.425703	0.0275731	0.670324	0.998913	Skin_Not_Sun_Exposed_Suprapubic
AFR-like	ENSG00000276417.1	RP11-266K4.13	0.425675	0.00820179	0.670345	0.998913	Skin_Not_Sun_Exposed_Suprapubic
AFR-like	ENSG00000197746.13	PSAP	-0.42559	-0.0708046	0.670406	0.998913	Skin_Not_Sun_Exposed_Suprapubic
AFR-like	ENSG00000147789.15	ZNF7	0.425556	0.0209236	0.670431	0.998913	Skin_Not_Sun_Exposed_Suprapubic
AFR-like	ENSG00000181938.13	GINS3	0.425472	0.00651204	0.670493	0.998913	Skin_Not_Sun_Exposed_Suprapubic
AFR-like	ENSG00000142694.6	EVA1B	-0.425156	-0.0327945	0.670723	0.998913	Skin_Not_Sun_Exposed_Suprapubic
AFR-like	ENSG00000091010.4	POU4F3	-0.425071	-0.0160666	0.670785	0.998913	Skin_Not_Sun_Exposed_Suprapubic
AFR-like	ENSG00000167397.14	VKORC1	-0.42505	-0.0135754	0.6708	0.998913	Skin_Not_Sun_Exposed_Suprapubic
AFR-like	ENSG00000101017.13	CD40	0.424766	0.0299467	0.671007	0.998913	Skin_Not_Sun_Exposed_Suprapubic
AFR-like	ENSG00000197312.11	DDI2	0.424547	0.0237262	0.671167	0.998913	Skin_Not_Sun_Exposed_Suprapubic
AFR-like	ENSG00000163412.12	EIF4E3	0.424514	0.0246267	0.671191	0.998913	Skin_Not_Sun_Exposed_Suprapubic
AFR-like	ENSG00000147535.16	PLPP5	0.424283	-0.000105247	0.67136	0.998913	Skin_Not_Sun_Exposed_Suprapubic
AFR-like	ENSG00000073605.18	GSDMB	-0.424224	-0.0456479	0.671402	0.998913	Skin_Not_Sun_Exposed_Suprapubic
AFR-like	ENSG00000126001.15	CEP250	-0.424169	-0.0108984	0.671443	0.998913	Skin_Not_Sun_Exposed_Suprapubic
AFR-like	ENSG00000174792.10	C4orf26	-0.424096	-0.0125803	0.671495	0.998913	Skin_Not_Sun_Exposed_Suprapubic
AFR-like	ENSG00000036530.8	CYP46A1	-0.423907	-0.0149644	0.671633	0.998913	Skin_Not_Sun_Exposed_Suprapubic
AFR-like	ENSG00000172215.5	CXCR6	-0.423743	-0.0640601	0.671754	0.998913	Skin_Not_Sun_Exposed_Suprapubic
AFR-like	ENSG00000158525.15	CPA5	0.423643	0.0120161	0.671826	0.998913	Skin_Not_Sun_Exposed_Suprapubic
AFR-like	ENSG00000104689.9	TNFRSF10A	-0.423585	-0.0536254	0.671868	0.998913	Skin_Not_Sun_Exposed_Suprapubic
AFR-like	ENSG00000169752.16	NRG4	-0.423527	-0.0220146	0.671911	0.998913	Skin_Not_Sun_Exposed_Suprapubic
AFR-like	ENSG00000188549.12	C15orf52	0.423466	0.0284436	0.671956	0.998913	Skin_Not_Sun_Exposed_Suprapubic
AFR-like	ENSG00000127366.5	TAS2R5	0.423371	0.0086894	0.672025	0.998913	Skin_Not_Sun_Exposed_Suprapubic
AFR-like	ENSG00000165606.8	DRGX	-0.423137	-0.00797972	0.672195	0.998913	Skin_Not_Sun_Exposed_Suprapubic
AFR-like	ENSG00000237248.4	LINC00987	0.423013	0.0144386	0.672286	0.998913	Skin_Not_Sun_Exposed_Suprapubic
AFR-like	ENSG00000164877.18	MICALL2	0.422853	-0.000966954	0.672402	0.998913	Skin_Not_Sun_Exposed_Suprapubic
AFR-like	ENSG00000162231.13	NXF1	-0.422521	-0.0564973	0.672645	0.998913	Skin_Not_Sun_Exposed_Suprapubic
AFR-like	ENSG00000116199.11	FAM20B	-0.422464	-0.0177367	0.672687	0.998913	Skin_Not_Sun_Exposed_Suprapubic
AFR-like	ENSG00000264247.1	LINC00909	0.422398	0.00576602	0.672734	0.998913	Skin_Not_Sun_Exposed_Suprapubic
AFR-like	ENSG00000148019.12	CEP78	-0.421952	-0.00738959	0.67306	0.998913	Skin_Not_Sun_Exposed_Suprapubic
AFR-like	ENSG00000253669.3	KB-1732A1.1	-0.421694	-0.0257404	0.673249	0.998913	Skin_Not_Sun_Exposed_Suprapubic
AFR-like	ENSG00000169313.9	P2RY12	-0.421418	-0.015755	0.67345	0.998913	Skin_Not_Sun_Exposed_Suprapubic
AFR-like	ENSG00000278611.1	CTC-543D15.8	-0.421275	-0.0133813	0.673554	0.998913	Skin_Not_Sun_Exposed_Suprapubic
AFR-like	ENSG00000178199.13	ZC3H12D	0.421062	0.0144518	0.673709	0.998913	Skin_Not_Sun_Exposed_Suprapubic
AFR-like	ENSG00000197971.14	MBP	-0.420747	-0.0294633	0.67394	0.998913	Skin_Not_Sun_Exposed_Suprapubic
AFR-like	ENSG00000146839.18	ZAN	-0.420511	0.000382255	0.674113	0.998913	Skin_Not_Sun_Exposed_Suprapubic
AFR-like	ENSG00000140474.12	ULK3	0.420279	0.0264268	0.674282	0.998913	Skin_Not_Sun_Exposed_Suprapubic
AFR-like	ENSG00000128039.10	SRD5A3	-0.420161	0.000170878	0.674368	0.998913	Skin_Not_Sun_Exposed_Suprapubic
AFR-like	ENSG00000011590.13	ZBTB32	0.420002	0.0044397	0.674484	0.998913	Skin_Not_Sun_Exposed_Suprapubic
AFR-like	ENSG00000178977.3	LINC00324	0.419919	0.0508455	0.674545	0.998913	Skin_Not_Sun_Exposed_Suprapubic
AFR-like	ENSG00000229891.1	LINC01315	-0.419791	-0.00593032	0.674638	0.998913	Skin_Not_Sun_Exposed_Suprapubic
AFR-like	ENSG00000170037.13	CNTROB	0.419785	0.020654	0.674643	0.998913	Skin_Not_Sun_Exposed_Suprapubic
AFR-like	ENSG00000140043.11	PTGR2	-0.419746	-0.00209846	0.674671	0.998913	Skin_Not_Sun_Exposed_Suprapubic
AFR-like	ENSG00000249459.8	ZNF286B	0.419743	0.0139736	0.674674	0.998913	Skin_Not_Sun_Exposed_Suprapubic
AFR-like	ENSG00000182836.9	PLCXD3	-0.419545	-0.0205983	0.674818	0.998913	Skin_Not_Sun_Exposed_Suprapubic
AFR-like	ENSG00000065600.12	TMEM206	-0.419482	-0.00778679	0.674864	0.998913	Skin_Not_Sun_Exposed_Suprapubic
AFR-like	ENSG00000116906.11	GNPAT	0.419424	0.0149267	0.674906	0.998913	Skin_Not_Sun_Exposed_Suprapubic
AFR-like	ENSG00000185163.9	DDX51	-0.41937	-0.0551294	0.674945	0.998913	Skin_Not_Sun_Exposed_Suprapubic
AFR-like	ENSG00000087008.15	ACOX3	0.419164	0.00634478	0.675096	0.998913	Skin_Not_Sun_Exposed_Suprapubic
AFR-like	ENSG00000162552.14	WNT4	0.418927	0.0680313	0.67527	0.998913	Skin_Not_Sun_Exposed_Suprapubic
AFR-like	ENSG00000232710.1	RP4-669P10.16	-0.418833	-0.013083	0.675338	0.998913	Skin_Not_Sun_Exposed_Suprapubic
AFR-like	ENSG00000054148.17	PHPT1	0.418819	0.0303849	0.675348	0.998913	Skin_Not_Sun_Exposed_Suprapubic
AFR-like	ENSG00000196730.12	DAPK1	-0.418491	-0.0215982	0.675589	0.998913	Skin_Not_Sun_Exposed_Suprapubic
AFR-like	ENSG00000235106.9	LINC00094	-0.418489	-0.0126669	0.675589	0.998913	Skin_Not_Sun_Exposed_Suprapubic
AFR-like	ENSG00000188938.15	FAM120AOS	-0.418366	-0.0956074	0.675679	0.998913	Skin_Not_Sun_Exposed_Suprapubic
AFR-like	ENSG00000246375.2	RP11-10L7.1	-0.418236	-0.0192051	0.675774	0.998913	Skin_Not_Sun_Exposed_Suprapubic
AFR-like	ENSG00000139168.7	ZCRB1	-0.418233	-0.00223948	0.675776	0.998913	Skin_Not_Sun_Exposed_Suprapubic
AFR-like	ENSG00000226686.7	LINC01535	-0.418204	-0.00330139	0.675798	0.998913	Skin_Not_Sun_Exposed_Suprapubic
AFR-like	ENSG00000267416.1	CTD-2319I12.2	0.41814	0.0149673	0.675845	0.998913	Skin_Not_Sun_Exposed_Suprapubic
AFR-like	ENSG00000101624.10	CEP76	-0.417976	-0.0329652	0.675964	0.998913	Skin_Not_Sun_Exposed_Suprapubic
AFR-like	ENSG00000169967.16	MAP3K2	-0.417626	-0.0161883	0.67622	0.998913	Skin_Not_Sun_Exposed_Suprapubic
AFR-like	ENSG00000128563.13	PRKRIP1	0.417559	0.0366189	0.676269	0.998913	Skin_Not_Sun_Exposed_Suprapubic
AFR-like	ENSG00000010270.13	STARD3NL	-0.41721	-0.0481019	0.676525	0.998913	Skin_Not_Sun_Exposed_Suprapubic
AFR-like	ENSG00000267409.1	RP11-567M16.2	0.417106	0.0306032	0.676601	0.998913	Skin_Not_Sun_Exposed_Suprapubic
AFR-like	ENSG00000183891.5	TTC32	-0.416641	-0.0173487	0.676941	0.998913	Skin_Not_Sun_Exposed_Suprapubic
AFR-like	ENSG00000149090.11	PAMR1	-0.416553	-0.0139208	0.677005	0.998913	Skin_Not_Sun_Exposed_Suprapubic
AFR-like	ENSG00000134940.13	ACRV1	0.416495	-0.00377428	0.677048	0.998913	Skin_Not_Sun_Exposed_Suprapubic
AFR-like	ENSG00000144395.17	CCDC150	-0.416462	-0.0315795	0.677072	0.998913	Skin_Not_Sun_Exposed_Suprapubic
AFR-like	ENSG00000120093.11	HOXB3	-0.416219	-0.0150111	0.67725	0.998913	Skin_Not_Sun_Exposed_Suprapubic
AFR-like	ENSG00000188672.17	RHCE	-0.416117	-0.00366464	0.677324	0.998913	Skin_Not_Sun_Exposed_Suprapubic
AFR-like	ENSG00000134324.11	LPIN1	0.416104	0.0198	0.677334	0.998913	Skin_Not_Sun_Exposed_Suprapubic
AFR-like	ENSG00000185885.15	IFITM1	-0.415868	-0.0407818	0.677507	0.998913	Skin_Not_Sun_Exposed_Suprapubic
AFR-like	ENSG00000126773.12	PCNX4	0.415858	0.00752729	0.677514	0.998913	Skin_Not_Sun_Exposed_Suprapubic
AFR-like	ENSG00000262246.5	CORO7	-0.415773	-0.0251931	0.677576	0.998913	Skin_Not_Sun_Exposed_Suprapubic
AFR-like	ENSG00000234906.9	APOC2	0.415744	-8.8074e-05	0.677598	0.998913	Skin_Not_Sun_Exposed_Suprapubic
AFR-like	ENSG00000125378.15	BMP4	-0.415665	-0.0282121	0.677655	0.998913	Skin_Not_Sun_Exposed_Suprapubic
AFR-like	ENSG00000111554.14	MDM1	0.415563	0.0175938	0.67773	0.998913	Skin_Not_Sun_Exposed_Suprapubic
AFR-like	ENSG00000118197.13	DDX59	-0.415498	-0.0115618	0.677777	0.998913	Skin_Not_Sun_Exposed_Suprapubic
AFR-like	ENSG00000136932.13	TRMO	0.415433	0.00907047	0.677825	0.998913	Skin_Not_Sun_Exposed_Suprapubic
AFR-like	ENSG00000247317.3	RP11-273G15.2	-0.415317	-0.0111259	0.67791	0.998913	Skin_Not_Sun_Exposed_Suprapubic
AFR-like	ENSG00000047346.12	FAM214A	-0.415201	-0.0403148	0.677995	0.998913	Skin_Not_Sun_Exposed_Suprapubic
AFR-like	ENSG00000162062.14	C16orf59	-0.415158	-0.0357138	0.678026	0.998913	Skin_Not_Sun_Exposed_Suprapubic
AFR-like	ENSG00000261754.2	CTC-523E23.1	0.415139	0.00692625	0.67804	0.998913	Skin_Not_Sun_Exposed_Suprapubic
AFR-like	ENSG00000120889.12	TNFRSF10B	-0.415051	-0.0191931	0.678104	0.998913	Skin_Not_Sun_Exposed_Suprapubic
AFR-like	ENSG00000100271.16	TTLL1	-0.41499	-0.0303135	0.678149	0.998913	Skin_Not_Sun_Exposed_Suprapubic
AFR-like	ENSG00000257817.1	RP4-601P9.2	-0.414983	-0.0192828	0.678154	0.998913	Skin_Not_Sun_Exposed_Suprapubic
AFR-like	ENSG00000254827.5	SLC22A18AS	0.414646	0.0179063	0.678401	0.998913	Skin_Not_Sun_Exposed_Suprapubic
AFR-like	ENSG00000170581.13	STAT2	-0.414571	-0.107266	0.678456	0.998913	Skin_Not_Sun_Exposed_Suprapubic
AFR-like	ENSG00000196678.13	ERI2	-0.41452	-0.0595011	0.678494	0.998913	Skin_Not_Sun_Exposed_Suprapubic
AFR-like	ENSG00000141985.9	SH3GL1	0.414043	0.0300144	0.678843	0.998913	Skin_Not_Sun_Exposed_Suprapubic
AFR-like	ENSG00000071243.15	ING3	0.413875	0.0266832	0.678966	0.998913	Skin_Not_Sun_Exposed_Suprapubic
AFR-like	ENSG00000073067.13	CYP2W1	-0.413796	-0.00366328	0.679024	0.998913	Skin_Not_Sun_Exposed_Suprapubic
AFR-like	ENSG00000137166.14	FOXP4	-0.413767	-0.0263109	0.679044	0.998913	Skin_Not_Sun_Exposed_Suprapubic
AFR-like	ENSG00000271590.1	RP11-181E10.3	0.413752	0.00607675	0.679056	0.998913	Skin_Not_Sun_Exposed_Suprapubic
AFR-like	ENSG00000140995.16	DEF8	-0.413579	-0.0109488	0.679183	0.998913	Skin_Not_Sun_Exposed_Suprapubic
AFR-like	ENSG00000162877.12	PM20D1	-0.413561	-0.0240588	0.679195	0.998913	Skin_Not_Sun_Exposed_Suprapubic
AFR-like	ENSG00000234199.2	LINC01191	-0.41285	-0.0248197	0.679716	0.998913	Skin_Not_Sun_Exposed_Suprapubic
AFR-like	ENSG00000168461.12	RAB31	0.412543	0.0124073	0.679942	0.998913	Skin_Not_Sun_Exposed_Suprapubic
AFR-like	ENSG00000072201.13	LNX1	0.412539	0.0164011	0.679944	0.998913	Skin_Not_Sun_Exposed_Suprapubic
AFR-like	ENSG00000237172.3	B3GNT9	0.412511	0.0909489	0.679965	0.998913	Skin_Not_Sun_Exposed_Suprapubic
AFR-like	ENSG00000100234.11	TIMP3	0.412032	0.0606327	0.680316	0.998913	Skin_Not_Sun_Exposed_Suprapubic
AFR-like	ENSG00000136891.13	TEX10	0.411898	0.0160392	0.680414	0.998913	Skin_Not_Sun_Exposed_Suprapubic
AFR-like	ENSG00000262202.4	RP11-160E2.6	0.411722	0.0258217	0.680543	0.998913	Skin_Not_Sun_Exposed_Suprapubic
AFR-like	ENSG00000141965.4	FEM1A	0.411482	0.00497761	0.680719	0.998913	Skin_Not_Sun_Exposed_Suprapubic
AFR-like	ENSG00000279712.1	CTA-280A3.2	-0.411407	-0.0124948	0.680774	0.998913	Skin_Not_Sun_Exposed_Suprapubic
AFR-like	ENSG00000142546.13	NOSIP	0.411323	0.0215427	0.680836	0.998913	Skin_Not_Sun_Exposed_Suprapubic
AFR-like	ENSG00000130177.14	CDC16	-0.410827	-0.00290386	0.6812	0.998913	Skin_Not_Sun_Exposed_Suprapubic
AFR-like	ENSG00000247970.2	RP11-543C4.1	-0.410456	-0.00985087	0.681471	0.998913	Skin_Not_Sun_Exposed_Suprapubic
AFR-like	ENSG00000130734.9	ATG4D	-0.410276	-0.0191015	0.681603	0.998913	Skin_Not_Sun_Exposed_Suprapubic
AFR-like	ENSG00000197147.13	LRRC8B	0.410217	0.00667081	0.681647	0.998913	Skin_Not_Sun_Exposed_Suprapubic
AFR-like	ENSG00000106635.7	BCL7B	-0.410191	-0.00604471	0.681666	0.998913	Skin_Not_Sun_Exposed_Suprapubic
AFR-like	ENSG00000136273.11	HUS1	-0.410129	-0.011912	0.681712	0.998913	Skin_Not_Sun_Exposed_Suprapubic
AFR-like	ENSG00000126215.13	XRCC3	0.410053	0.0120692	0.681767	0.998913	Skin_Not_Sun_Exposed_Suprapubic
AFR-like	ENSG00000277559.1	RP11-434E6.4	0.409953	0.00858376	0.681841	0.998913	Skin_Not_Sun_Exposed_Suprapubic
AFR-like	ENSG00000137731.13	FXYD2	0.409946	0.0175168	0.681845	0.998913	Skin_Not_Sun_Exposed_Suprapubic
AFR-like	ENSG00000129204.16	USP6	-0.409756	0.00124787	0.681985	0.998913	Skin_Not_Sun_Exposed_Suprapubic
AFR-like	ENSG00000174721.9	FGFBP3	-0.409694	-0.0326526	0.682031	0.998913	Skin_Not_Sun_Exposed_Suprapubic
AFR-like	ENSG00000197448.13	GSTK1	0.409328	0.00859573	0.682299	0.998913	Skin_Not_Sun_Exposed_Suprapubic
AFR-like	ENSG00000198276.15	UCKL1	-0.409075	-0.0111023	0.682484	0.998913	Skin_Not_Sun_Exposed_Suprapubic
AFR-like	ENSG00000272129.1	RP11-250B2.6	0.408995	0.0120519	0.682544	0.998913	Skin_Not_Sun_Exposed_Suprapubic
AFR-like	ENSG00000277639.2	RP11-467J12.4	0.408888	0.00933542	0.682622	0.998913	Skin_Not_Sun_Exposed_Suprapubic
AFR-like	ENSG00000130669.17	PAK4	-0.408787	-0.00986112	0.682696	0.998913	Skin_Not_Sun_Exposed_Suprapubic
AFR-like	ENSG00000151640.12	DPYSL4	0.40866	0.00260359	0.682789	0.998913	Skin_Not_Sun_Exposed_Suprapubic
AFR-like	ENSG00000225383.7	SFTA1P	0.408515	0.0230531	0.682896	0.998913	Skin_Not_Sun_Exposed_Suprapubic
AFR-like	ENSG00000164761.8	TNFRSF11B	0.40851	-0.00805257	0.682899	0.998913	Skin_Not_Sun_Exposed_Suprapubic
AFR-like	ENSG00000223510.6	CDRT15	-0.408381	-0.00332608	0.682994	0.998913	Skin_Not_Sun_Exposed_Suprapubic
AFR-like	ENSG00000164054.15	SHISA5	-0.408136	-0.0151173	0.683174	0.998913	Skin_Not_Sun_Exposed_Suprapubic
AFR-like	ENSG00000171206.13	TRIM8	0.408065	-0.00568667	0.683226	0.998913	Skin_Not_Sun_Exposed_Suprapubic
AFR-like	ENSG00000128928.8	IVD	0.408017	0.0265985	0.683261	0.998913	Skin_Not_Sun_Exposed_Suprapubic
AFR-like	ENSG00000160949.16	TONSL	-0.407821	-0.0110378	0.683405	0.998913	Skin_Not_Sun_Exposed_Suprapubic
AFR-like	ENSG00000166938.12	DIS3L	-0.407588	-0.000429188	0.683576	0.998913	Skin_Not_Sun_Exposed_Suprapubic
AFR-like	ENSG00000273136.6	NBPF26	-0.407574	0.0484229	0.683586	0.998913	Skin_Not_Sun_Exposed_Suprapubic
AFR-like	ENSG00000128294.15	TPST2	-0.406872	-0.01528	0.684102	0.998913	Skin_Not_Sun_Exposed_Suprapubic
AFR-like	ENSG00000183230.16	CTNNA3	0.406804	0.00154866	0.684152	0.998913	Skin_Not_Sun_Exposed_Suprapubic
AFR-like	ENSG00000146469.12	VIP	0.406788	0.0299544	0.684164	0.998913	Skin_Not_Sun_Exposed_Suprapubic
AFR-like	ENSG00000143641.9	GALNT2	0.406366	0.0516565	0.684473	0.998913	Skin_Not_Sun_Exposed_Suprapubic
AFR-like	ENSG00000257084.1	U47924.27	0.406365	0.0533547	0.684475	0.998913	Skin_Not_Sun_Exposed_Suprapubic
AFR-like	ENSG00000198466.11	ZNF587	-0.406063	-0.00673789	0.684696	0.998913	Skin_Not_Sun_Exposed_Suprapubic
AFR-like	ENSG00000198169.8	ZNF251	-0.405906	-0.0150937	0.684811	0.998913	Skin_Not_Sun_Exposed_Suprapubic
AFR-like	ENSG00000183617.4	MRPL54	0.405718	0.00669066	0.68495	0.998913	Skin_Not_Sun_Exposed_Suprapubic
AFR-like	ENSG00000010030.13	ETV7	-0.405682	-0.0284206	0.684977	0.998913	Skin_Not_Sun_Exposed_Suprapubic
AFR-like	ENSG00000225498.1	AC002064.5	0.40561	0.0119676	0.685029	0.998913	Skin_Not_Sun_Exposed_Suprapubic
AFR-like	ENSG00000100129.17	EIF3L	-0.405566	-0.000927222	0.685062	0.998913	Skin_Not_Sun_Exposed_Suprapubic
AFR-like	ENSG00000136874.10	STX17	-0.405324	-0.00679257	0.685239	0.998913	Skin_Not_Sun_Exposed_Suprapubic
AFR-like	ENSG00000037280.15	FLT4	0.405213	0.0228921	0.685321	0.998913	Skin_Not_Sun_Exposed_Suprapubic
AFR-like	ENSG00000132589.15	FLOT2	0.405036	0.0821291	0.685451	0.998913	Skin_Not_Sun_Exposed_Suprapubic
AFR-like	ENSG00000150625.16	GPM6A	0.404989	0.0187579	0.685485	0.998913	Skin_Not_Sun_Exposed_Suprapubic
AFR-like	ENSG00000197586.12	ENTPD6	-0.404578	-0.0176784	0.685787	0.998913	Skin_Not_Sun_Exposed_Suprapubic
AFR-like	ENSG00000127081.13	ZNF484	0.404251	0.0198013	0.686028	0.998913	Skin_Not_Sun_Exposed_Suprapubic
AFR-like	ENSG00000241322.10	CDRT1	-0.404022	-0.0120354	0.686196	0.998913	Skin_Not_Sun_Exposed_Suprapubic
AFR-like	ENSG00000104886.11	PLEKHJ1	0.40402	0.00216498	0.686198	0.998913	Skin_Not_Sun_Exposed_Suprapubic
AFR-like	ENSG00000034677.12	RNF19A	-0.404005	-0.0200995	0.686209	0.998913	Skin_Not_Sun_Exposed_Suprapubic
AFR-like	ENSG00000259577.1	CERNA1	-0.403921	0.000674542	0.686271	0.998913	Skin_Not_Sun_Exposed_Suprapubic
AFR-like	ENSG00000148600.14	CDHR1	0.403877	0.0717317	0.686303	0.998913	Skin_Not_Sun_Exposed_Suprapubic
AFR-like	ENSG00000167100.14	SAMD14	0.40387	0.0148618	0.686308	0.998913	Skin_Not_Sun_Exposed_Suprapubic
AFR-like	ENSG00000275764.1	RP11-582E3.6	-0.40368	-0.0265289	0.686448	0.998913	Skin_Not_Sun_Exposed_Suprapubic
AFR-like	ENSG00000140511.11	HAPLN3	-0.403661	-0.00919049	0.686462	0.998913	Skin_Not_Sun_Exposed_Suprapubic
AFR-like	ENSG00000160948.13	VPS28	-0.403475	-0.00565221	0.686599	0.998913	Skin_Not_Sun_Exposed_Suprapubic
AFR-like	ENSG00000272823.1	RP11-295M18.6	-0.403436	-0.00191675	0.686627	0.998913	Skin_Not_Sun_Exposed_Suprapubic
AFR-like	ENSG00000269947.1	RP11-849F2.9	0.403147	0.00166307	0.68684	0.998913	Skin_Not_Sun_Exposed_Suprapubic
AFR-like	ENSG00000183431.11	SF3A3	0.403125	0.00558154	0.686856	0.998913	Skin_Not_Sun_Exposed_Suprapubic
AFR-like	ENSG00000145495.15	2025-03-06	0.403081	0.0415581	0.686888	0.998913	Skin_Not_Sun_Exposed_Suprapubic
AFR-like	ENSG00000182923.16	CEP63	-0.402986	-0.00756723	0.686959	0.998913	Skin_Not_Sun_Exposed_Suprapubic
AFR-like	ENSG00000243137.7	PSG4	0.402708	0.00260174	0.687163	0.998913	Skin_Not_Sun_Exposed_Suprapubic
AFR-like	ENSG00000130508.10	PXDN	0.40269	0.0275096	0.687176	0.998913	Skin_Not_Sun_Exposed_Suprapubic
AFR-like	ENSG00000174177.12	CTU2	0.402273	0.00943536	0.687483	0.998913	Skin_Not_Sun_Exposed_Suprapubic
AFR-like	ENSG00000124608.4	AARS2	0.402227	0.0313114	0.687517	0.998913	Skin_Not_Sun_Exposed_Suprapubic
AFR-like	ENSG00000079999.13	KEAP1	-0.402051	-0.0402026	0.687646	0.998913	Skin_Not_Sun_Exposed_Suprapubic
AFR-like	ENSG00000125337.16	KIF25	0.401787	0.0166736	0.687841	0.998913	Skin_Not_Sun_Exposed_Suprapubic
AFR-like	ENSG00000198682.12	PAPSS2	0.401762	0.0194617	0.687859	0.998913	Skin_Not_Sun_Exposed_Suprapubic
AFR-like	ENSG00000014164.6	ZC3H3	-0.401565	-0.00711933	0.688004	0.998913	Skin_Not_Sun_Exposed_Suprapubic
AFR-like	ENSG00000124406.16	ATP8A1	0.401038	0.00300951	0.688392	0.998913	Skin_Not_Sun_Exposed_Suprapubic
AFR-like	ENSG00000137210.13	TMEM14B	-0.401032	-0.0341759	0.688397	0.998913	Skin_Not_Sun_Exposed_Suprapubic
AFR-like	ENSG00000134762.16	DSC3	0.400457	0.0228149	0.68882	0.998913	Skin_Not_Sun_Exposed_Suprapubic
AFR-like	ENSG00000139865.16	TTC6	-0.400265	-0.0131827	0.688961	0.998913	Skin_Not_Sun_Exposed_Suprapubic
AFR-like	ENSG00000168634.4	WFDC13	0.39992	0.00898525	0.689215	0.998913	Skin_Not_Sun_Exposed_Suprapubic
AFR-like	ENSG00000134905.16	CARS2	-0.399879	-0.00839861	0.689245	0.998913	Skin_Not_Sun_Exposed_Suprapubic
AFR-like	ENSG00000116990.10	MYCL	-0.399641	-0.0301734	0.689421	0.998913	Skin_Not_Sun_Exposed_Suprapubic
AFR-like	ENSG00000103174.11	NAGPA	-0.399554	-0.0225303	0.689485	0.998913	Skin_Not_Sun_Exposed_Suprapubic
AFR-like	ENSG00000260136.5	CTD-2270L9.4	-0.399198	-0.0273152	0.689747	0.998913	Skin_Not_Sun_Exposed_Suprapubic
AFR-like	ENSG00000205309.13	NT5M	0.399178	0.00555491	0.689762	0.998913	Skin_Not_Sun_Exposed_Suprapubic
AFR-like	ENSG00000181826.9	RELL1	0.399164	0.0234241	0.689772	0.998913	Skin_Not_Sun_Exposed_Suprapubic
AFR-like	ENSG00000170632.13	ARMC10	-0.398932	-0.0290209	0.689943	0.998913	Skin_Not_Sun_Exposed_Suprapubic
AFR-like	ENSG00000167595.14	PROSER3	-0.398886	-0.00821623	0.689977	0.998913	Skin_Not_Sun_Exposed_Suprapubic
AFR-like	ENSG00000177542.10	SLC25A22	-0.398764	-0.0299926	0.690067	0.998913	Skin_Not_Sun_Exposed_Suprapubic
AFR-like	ENSG00000283992.1	LYNX1	0.398612	0.0120528	0.690179	0.998913	Skin_Not_Sun_Exposed_Suprapubic
AFR-like	ENSG00000114999.7	TTL	0.398405	0.0112117	0.690331	0.998913	Skin_Not_Sun_Exposed_Suprapubic
AFR-like	ENSG00000070047.11	PHRF1	-0.398292	-0.023507	0.690415	0.998913	Skin_Not_Sun_Exposed_Suprapubic
AFR-like	ENSG00000152061.23	RABGAP1L	-0.398184	-0.0119003	0.690495	0.998913	Skin_Not_Sun_Exposed_Suprapubic
AFR-like	ENSG00000143196.4	DPT	-0.398103	-0.0140821	0.690554	0.998913	Skin_Not_Sun_Exposed_Suprapubic
AFR-like	ENSG00000099821.13	POLRMT	0.398054	0.0175926	0.69059	0.998913	Skin_Not_Sun_Exposed_Suprapubic
AFR-like	ENSG00000197561.6	ELANE	-0.397987	-0.00955776	0.69064	0.998913	Skin_Not_Sun_Exposed_Suprapubic
AFR-like	ENSG00000141522.11	ARHGDIA	0.397939	0.087611	0.690675	0.998913	Skin_Not_Sun_Exposed_Suprapubic
AFR-like	ENSG00000261000.1	RP11-534L20.5	0.397835	0.00314487	0.690752	0.998913	Skin_Not_Sun_Exposed_Suprapubic
AFR-like	ENSG00000254689.1	RP11-354A14.1	0.39772	0.00389199	0.690836	0.998913	Skin_Not_Sun_Exposed_Suprapubic
AFR-like	ENSG00000103540.16	CCP110	-0.397388	-0.0129351	0.691082	0.998913	Skin_Not_Sun_Exposed_Suprapubic
AFR-like	ENSG00000187720.14	THSD4	0.397099	0.0411846	0.691294	0.998913	Skin_Not_Sun_Exposed_Suprapubic
AFR-like	ENSG00000268836.1	LA16c-OS12.2	0.397057	0.00443099	0.691325	0.998913	Skin_Not_Sun_Exposed_Suprapubic
AFR-like	ENSG00000196337.11	CGB7	0.396875	0.00720938	0.69146	0.998913	Skin_Not_Sun_Exposed_Suprapubic
AFR-like	ENSG00000165948.10	IFI27L1	-0.396838	-0.00611397	0.691487	0.998913	Skin_Not_Sun_Exposed_Suprapubic
AFR-like	ENSG00000230438.6	SERPINB9P1	0.396807	0.00370292	0.69151	0.998913	Skin_Not_Sun_Exposed_Suprapubic
AFR-like	ENSG00000125863.18	MKKS	0.396606	0.0097775	0.691658	0.998913	Skin_Not_Sun_Exposed_Suprapubic
AFR-like	ENSG00000205632.3	LINC01310	0.396485	0.00481612	0.691748	0.998913	Skin_Not_Sun_Exposed_Suprapubic
AFR-like	ENSG00000133106.14	EPSTI1	0.396481	0.0181267	0.69175	0.998913	Skin_Not_Sun_Exposed_Suprapubic
AFR-like	ENSG00000223784.1	LINP1	-0.396376	-0.0323407	0.691828	0.998913	Skin_Not_Sun_Exposed_Suprapubic
AFR-like	ENSG00000175287.18	PHYHD1	-0.396078	-0.00861119	0.692047	0.998913	Skin_Not_Sun_Exposed_Suprapubic
AFR-like	ENSG00000051009.10	FAM160A2	-0.395706	-0.00757209	0.692322	0.998913	Skin_Not_Sun_Exposed_Suprapubic
AFR-like	ENSG00000234444.9	ZNF736	0.395667	0.0120458	0.692351	0.998913	Skin_Not_Sun_Exposed_Suprapubic
AFR-like	ENSG00000065883.14	CDK13	-0.395608	-0.0291965	0.692394	0.998913	Skin_Not_Sun_Exposed_Suprapubic
AFR-like	ENSG00000159733.13	ZFYVE28	0.39528	0.025491	0.692636	0.998913	Skin_Not_Sun_Exposed_Suprapubic
AFR-like	ENSG00000174482.10	LINGO2	-0.395196	-0.00983916	0.692698	0.998913	Skin_Not_Sun_Exposed_Suprapubic
AFR-like	ENSG00000160305.17	DIP2A	-0.395194	-0.0154872	0.6927	0.998913	Skin_Not_Sun_Exposed_Suprapubic
AFR-like	ENSG00000277288.3	C10orf142	-0.394972	-0.014785	0.692864	0.998913	Skin_Not_Sun_Exposed_Suprapubic
AFR-like	ENSG00000270607.1	RP11-359E10.1	0.394839	0.0345281	0.692961	0.998913	Skin_Not_Sun_Exposed_Suprapubic
AFR-like	ENSG00000054793.13	ATP9A	-0.394823	-0.0165739	0.692973	0.998913	Skin_Not_Sun_Exposed_Suprapubic
AFR-like	ENSG00000171729.13	TMEM51	-0.3948	-0.00267936	0.69299	0.998913	Skin_Not_Sun_Exposed_Suprapubic
AFR-like	ENSG00000100865.14	CINP	-0.394742	-0.0041732	0.693033	0.998913	Skin_Not_Sun_Exposed_Suprapubic
AFR-like	ENSG00000117640.17	MTFR1L	0.394708	0.0111374	0.693058	0.998913	Skin_Not_Sun_Exposed_Suprapubic
AFR-like	ENSG00000142549.9	IGLON5	0.394503	0.0129185	0.693209	0.998913	Skin_Not_Sun_Exposed_Suprapubic
AFR-like	ENSG00000126464.13	PRR12	0.394446	0.00843014	0.693252	0.998913	Skin_Not_Sun_Exposed_Suprapubic
AFR-like	ENSG00000150977.10	RILPL2	-0.394434	-0.026774	0.693261	0.998913	Skin_Not_Sun_Exposed_Suprapubic
AFR-like	ENSG00000158292.6	GPR153	-0.394307	-0.015152	0.693354	0.998913	Skin_Not_Sun_Exposed_Suprapubic
AFR-like	ENSG00000146733.13	PSPH	-0.394115	-0.00578681	0.693496	0.998913	Skin_Not_Sun_Exposed_Suprapubic
AFR-like	ENSG00000186205.12	2025-03-01	-0.393735	-0.0194986	0.693777	0.998913	Skin_Not_Sun_Exposed_Suprapubic
AFR-like	ENSG00000197181.11	PIWIL2	0.393703	0.00784317	0.693801	0.998913	Skin_Not_Sun_Exposed_Suprapubic
AFR-like	ENSG00000186889.9	TMEM17	-0.393652	-0.00477135	0.693838	0.998913	Skin_Not_Sun_Exposed_Suprapubic
AFR-like	ENSG00000275479.1	RP11-334C17.6	-0.393487	-0.0076519	0.69396	0.998913	Skin_Not_Sun_Exposed_Suprapubic
AFR-like	ENSG00000170903.10	MSANTD4	-0.393262	-0.0128416	0.694126	0.998913	Skin_Not_Sun_Exposed_Suprapubic
AFR-like	ENSG00000117697.14	NSL1	0.393245	0.0133003	0.694139	0.998913	Skin_Not_Sun_Exposed_Suprapubic
AFR-like	ENSG00000074966.10	TXK	0.393171	0.00772776	0.694193	0.998913	Skin_Not_Sun_Exposed_Suprapubic
AFR-like	ENSG00000150316.11	CWC15	0.393155	0.0323214	0.694205	0.998913	Skin_Not_Sun_Exposed_Suprapubic
AFR-like	ENSG00000269949.1	RP11-738E22.3	0.392715	0.00690291	0.69453	0.998913	Skin_Not_Sun_Exposed_Suprapubic
AFR-like	ENSG00000090661.11	CERS4	-0.392287	-0.00497201	0.694846	0.998913	Skin_Not_Sun_Exposed_Suprapubic
AFR-like	ENSG00000167202.11	TBC1D2B	-0.3921	-0.0113064	0.694984	0.998913	Skin_Not_Sun_Exposed_Suprapubic
AFR-like	ENSG00000157326.18	DHRS4	0.392035	0.00466526	0.695032	0.998913	Skin_Not_Sun_Exposed_Suprapubic
AFR-like	ENSG00000154222.14	CC2D1B	0.391925	-0.000677688	0.695114	0.998913	Skin_Not_Sun_Exposed_Suprapubic
AFR-like	ENSG00000105928.13	DFNA5	0.39189	0.0265529	0.695139	0.998913	Skin_Not_Sun_Exposed_Suprapubic
AFR-like	ENSG00000250075.5	RP11-584P21.2	-0.391729	-0.0089151	0.695258	0.998913	Skin_Not_Sun_Exposed_Suprapubic
AFR-like	ENSG00000203880.11	PCMTD2	0.391641	0.00870519	0.695323	0.998913	Skin_Not_Sun_Exposed_Suprapubic
AFR-like	ENSG00000105270.14	CLIP3	-0.391619	-0.0121008	0.69534	0.998913	Skin_Not_Sun_Exposed_Suprapubic
AFR-like	ENSG00000125823.12	CSTL1	0.391573	0.00267108	0.695373	0.998913	Skin_Not_Sun_Exposed_Suprapubic
AFR-like	ENSG00000105443.13	CYTH2	0.39142	0.00934566	0.695487	0.998913	Skin_Not_Sun_Exposed_Suprapubic
AFR-like	ENSG00000187017.15	ESPN	-0.391369	-0.00474055	0.695525	0.998913	Skin_Not_Sun_Exposed_Suprapubic
AFR-like	ENSG00000076826.9	CAMSAP3	-0.391104	0.0010103	0.695721	0.998913	Skin_Not_Sun_Exposed_Suprapubic
AFR-like	ENSG00000163697.16	APBB2	-0.391076	-0.0113293	0.695741	0.998913	Skin_Not_Sun_Exposed_Suprapubic
AFR-like	ENSG00000215440.11	NPEPL1	-0.390697	-0.0016293	0.696021	0.998913	Skin_Not_Sun_Exposed_Suprapubic
AFR-like	ENSG00000072954.6	TMEM38A	0.390696	0.0276492	0.696022	0.998913	Skin_Not_Sun_Exposed_Suprapubic
AFR-like	ENSG00000203279.3	RP11-498P14.5	-0.390614	-0.00509507	0.696083	0.998913	Skin_Not_Sun_Exposed_Suprapubic
AFR-like	ENSG00000167311.13	ART5	0.390436	0.00387682	0.696214	0.998913	Skin_Not_Sun_Exposed_Suprapubic
AFR-like	ENSG00000136715.17	SAP130	0.390359	-0.00179136	0.696271	0.998913	Skin_Not_Sun_Exposed_Suprapubic
AFR-like	ENSG00000153291.15	SLC25A27	0.390357	0.00853904	0.696273	0.998913	Skin_Not_Sun_Exposed_Suprapubic
AFR-like	ENSG00000254531.1	FLJ20021	0.390046	0.0231381	0.696503	0.998913	Skin_Not_Sun_Exposed_Suprapubic
AFR-like	ENSG00000146530.11	VWDE	-0.390028	-0.0045866	0.696516	0.998913	Skin_Not_Sun_Exposed_Suprapubic
AFR-like	ENSG00000156253.6	RWDD2B	0.389936	0.0237195	0.696584	0.998913	Skin_Not_Sun_Exposed_Suprapubic
AFR-like	ENSG00000108784.9	NAGLU	0.389858	0.0103873	0.696641	0.998913	Skin_Not_Sun_Exposed_Suprapubic
AFR-like	ENSG00000267152.1	CTD-2528L19.6	0.389804	0.0151919	0.696681	0.998913	Skin_Not_Sun_Exposed_Suprapubic
AFR-like	ENSG00000168807.16	SNTB2	0.38969	0.0159736	0.696765	0.998913	Skin_Not_Sun_Exposed_Suprapubic
AFR-like	ENSG00000280623.1	PCAT14	0.389639	0.00376298	0.696803	0.998913	Skin_Not_Sun_Exposed_Suprapubic
AFR-like	ENSG00000174326.11	SLC16A11	0.389632	0.00109463	0.696808	0.998913	Skin_Not_Sun_Exposed_Suprapubic
AFR-like	ENSG00000271780.1	RP11-1017G21.5	-0.389329	-0.00439244	0.697032	0.998913	Skin_Not_Sun_Exposed_Suprapubic
AFR-like	ENSG00000187049.9	TMEM216	0.389013	0.0108284	0.697267	0.998913	Skin_Not_Sun_Exposed_Suprapubic
AFR-like	ENSG00000260778.5	RP11-304L19.13	-0.38893	-0.0223756	0.697328	0.998913	Skin_Not_Sun_Exposed_Suprapubic
AFR-like	ENSG00000186088.15	GSAP	0.388916	0.0140682	0.697338	0.998913	Skin_Not_Sun_Exposed_Suprapubic
AFR-like	ENSG00000127481.14	UBR4	-0.388913	-0.00836373	0.697341	0.998913	Skin_Not_Sun_Exposed_Suprapubic
AFR-like	ENSG00000177981.10	ASB8	0.388387	0.0519472	0.69773	0.998913	Skin_Not_Sun_Exposed_Suprapubic
AFR-like	ENSG00000273313.1	RBAKDN	0.388283	0.00973595	0.697807	0.998913	Skin_Not_Sun_Exposed_Suprapubic
AFR-like	ENSG00000263753.6	LINC00667	0.388178	0.0034571	0.697884	0.998913	Skin_Not_Sun_Exposed_Suprapubic
AFR-like	ENSG00000258733.5	CTD-2341M24.1	0.388144	0.00870388	0.697909	0.998913	Skin_Not_Sun_Exposed_Suprapubic
AFR-like	ENSG00000175155.8	YPEL2	-0.388124	-0.0606791	0.697924	0.998913	Skin_Not_Sun_Exposed_Suprapubic
AFR-like	ENSG00000113272.13	THG1L	0.388072	0.00721841	0.697963	0.998913	Skin_Not_Sun_Exposed_Suprapubic
AFR-like	ENSG00000243317.7	C7orf73	-0.387766	-0.00255953	0.698189	0.998913	Skin_Not_Sun_Exposed_Suprapubic
AFR-like	ENSG00000135972.8	MRPS9	-0.387697	-0.01313	0.69824	0.998913	Skin_Not_Sun_Exposed_Suprapubic
AFR-like	ENSG00000133872.13	SARAF	-0.387626	-0.0188311	0.698293	0.998913	Skin_Not_Sun_Exposed_Suprapubic
AFR-like	ENSG00000273448.1	RP11-166O4.6	0.387077	0.00391234	0.698699	0.998913	Skin_Not_Sun_Exposed_Suprapubic
AFR-like	ENSG00000117586.10	TNFSF4	-0.387002	-0.0115396	0.698755	0.998913	Skin_Not_Sun_Exposed_Suprapubic
AFR-like	ENSG00000171700.13	RGS19	0.386944	0.00357845	0.698797	0.998913	Skin_Not_Sun_Exposed_Suprapubic
AFR-like	ENSG00000179632.9	MAF1	-0.38687	-0.000270006	0.698852	0.998913	Skin_Not_Sun_Exposed_Suprapubic
AFR-like	ENSG00000075399.13	VPS9D1	0.386766	0.0229817	0.69893	0.998913	Skin_Not_Sun_Exposed_Suprapubic
AFR-like	ENSG00000189058.8	APOD	0.386755	0.0197525	0.698938	0.998913	Skin_Not_Sun_Exposed_Suprapubic
AFR-like	ENSG00000162694.13	EXTL2	0.38665	0.0278915	0.699015	0.998913	Skin_Not_Sun_Exposed_Suprapubic
AFR-like	ENSG00000176244.6	ACBD7	0.386643	0.00534968	0.699021	0.998913	Skin_Not_Sun_Exposed_Suprapubic
AFR-like	ENSG00000158315.10	RHBDL2	-0.386536	-0.0512836	0.699099	0.998913	Skin_Not_Sun_Exposed_Suprapubic
AFR-like	ENSG00000076108.11	BAZ2A	0.386514	0.0824929	0.699116	0.998913	Skin_Not_Sun_Exposed_Suprapubic
AFR-like	ENSG00000204920.10	ZNF155	0.386473	0.00736119	0.699146	0.998913	Skin_Not_Sun_Exposed_Suprapubic
AFR-like	ENSG00000134884.13	ARGLU1	-0.386322	-0.0247799	0.699258	0.998913	Skin_Not_Sun_Exposed_Suprapubic
AFR-like	ENSG00000180902.17	D2HGDH	-0.38602	-0.00677937	0.699482	0.998913	Skin_Not_Sun_Exposed_Suprapubic
AFR-like	ENSG00000222041.10	CYTOR	-0.385901	-0.100551	0.69957	0.998913	Skin_Not_Sun_Exposed_Suprapubic
AFR-like	ENSG00000248874.5	C5orf17	0.385791	0.00848882	0.699652	0.998913	Skin_Not_Sun_Exposed_Suprapubic
AFR-like	ENSG00000100319.12	ZMAT5	0.385719	0.0248245	0.699705	0.998913	Skin_Not_Sun_Exposed_Suprapubic
AFR-like	ENSG00000213995.11	NAXD	0.385701	0.0143125	0.699718	0.998913	Skin_Not_Sun_Exposed_Suprapubic
AFR-like	ENSG00000141198.14	TOM1L1	-0.385616	-0.0616088	0.699781	0.998913	Skin_Not_Sun_Exposed_Suprapubic
AFR-like	ENSG00000185245.7	GP1BA	0.385517	0.0193208	0.699855	0.998913	Skin_Not_Sun_Exposed_Suprapubic
AFR-like	ENSG00000270996.1	RP11-342K6.4	-0.385432	-0.0214749	0.699917	0.998913	Skin_Not_Sun_Exposed_Suprapubic
AFR-like	ENSG00000171860.4	C3AR1	0.385209	0.0312578	0.700082	0.998913	Skin_Not_Sun_Exposed_Suprapubic
AFR-like	ENSG00000093072.15	CECR1	0.385085	0.00258773	0.700174	0.998913	Skin_Not_Sun_Exposed_Suprapubic
AFR-like	ENSG00000186160.4	CYP4Z1	0.385084	0.0220871	0.700175	0.998913	Skin_Not_Sun_Exposed_Suprapubic
AFR-like	ENSG00000162444.11	RBP7	0.384987	-0.00852283	0.700247	0.998913	Skin_Not_Sun_Exposed_Suprapubic
AFR-like	ENSG00000152291.13	TGOLN2	0.384883	0.0114596	0.700324	0.998913	Skin_Not_Sun_Exposed_Suprapubic
AFR-like	ENSG00000147509.13	RGS20	0.384739	0.000933393	0.700431	0.998913	Skin_Not_Sun_Exposed_Suprapubic
AFR-like	ENSG00000123384.13	LRP1	0.384642	0.110366	0.700503	0.998913	Skin_Not_Sun_Exposed_Suprapubic
AFR-like	ENSG00000170955.9	PRKCDBP	0.384488	0.0113086	0.700617	0.998913	Skin_Not_Sun_Exposed_Suprapubic
AFR-like	ENSG00000168528.11	SERINC2	-0.384417	0.0012478	0.700669	0.998913	Skin_Not_Sun_Exposed_Suprapubic
AFR-like	ENSG00000271119.1	CTD-2012J19.3	0.384339	0.011175	0.700727	0.998913	Skin_Not_Sun_Exposed_Suprapubic
AFR-like	ENSG00000143183.16	TMCO1	0.38408	0.0225063	0.700919	0.998913	Skin_Not_Sun_Exposed_Suprapubic
AFR-like	ENSG00000154175.16	ABI3BP	0.383947	0.00165463	0.701017	0.998913	Skin_Not_Sun_Exposed_Suprapubic
AFR-like	ENSG00000157103.10	SLC6A1	0.383939	0.0256514	0.701023	0.998913	Skin_Not_Sun_Exposed_Suprapubic
AFR-like	ENSG00000152661.7	GJA1	0.383939	-0.00503334	0.701024	0.998913	Skin_Not_Sun_Exposed_Suprapubic
AFR-like	ENSG00000163785.12	RYK	0.3839	0.0155414	0.701053	0.998913	Skin_Not_Sun_Exposed_Suprapubic
AFR-like	ENSG00000105767.2	CADM4	0.383557	-0.00255479	0.701307	0.998913	Skin_Not_Sun_Exposed_Suprapubic
AFR-like	ENSG00000124249.6	KCNK15	0.383273	0.0250391	0.701517	0.998913	Skin_Not_Sun_Exposed_Suprapubic
AFR-like	ENSG00000176834.13	VSIG10	0.383184	0.00931768	0.701584	0.998913	Skin_Not_Sun_Exposed_Suprapubic
AFR-like	ENSG00000169598.15	DFFB	0.383037	0.0394207	0.701692	0.998913	Skin_Not_Sun_Exposed_Suprapubic
AFR-like	ENSG00000182150.15	ERCC6L2	-0.382901	-0.0125718	0.701793	0.998913	Skin_Not_Sun_Exposed_Suprapubic
AFR-like	ENSG00000179477.9	ALOX12B	-0.382818	-0.0167589	0.701855	0.998913	Skin_Not_Sun_Exposed_Suprapubic
AFR-like	ENSG00000188994.12	ZNF292	-0.382726	-0.0372818	0.701923	0.998913	Skin_Not_Sun_Exposed_Suprapubic
AFR-like	ENSG00000187730.8	GABRD	0.382446	0.0098013	0.70213	0.998913	Skin_Not_Sun_Exposed_Suprapubic
AFR-like	ENSG00000206127.10	GOLGA8O	-0.382398	0.00167067	0.702167	0.998913	Skin_Not_Sun_Exposed_Suprapubic
AFR-like	ENSG00000206344.7	HCG27	-0.38224	-0.00803011	0.702283	0.998913	Skin_Not_Sun_Exposed_Suprapubic
AFR-like	ENSG00000197696.9	NMB	0.382145	0.0345877	0.702354	0.998913	Skin_Not_Sun_Exposed_Suprapubic
AFR-like	ENSG00000185085.2	INTS5	-0.381985	-0.0130393	0.702473	0.998913	Skin_Not_Sun_Exposed_Suprapubic
AFR-like	ENSG00000242498.7	ARPIN	0.38173	0.0128888	0.702662	0.998913	Skin_Not_Sun_Exposed_Suprapubic
AFR-like	ENSG00000127530.2	OR7C1	0.381612	0.00563668	0.702749	0.998913	Skin_Not_Sun_Exposed_Suprapubic
AFR-like	ENSG00000157107.13	FCHO2	0.381519	0.0798966	0.702818	0.998913	Skin_Not_Sun_Exposed_Suprapubic
AFR-like	ENSG00000165684.4	SNAPC4	-0.38144	0.00151062	0.702877	0.998913	Skin_Not_Sun_Exposed_Suprapubic
AFR-like	ENSG00000079246.15	XRCC5	-0.381369	-0.020665	0.70293	0.998913	Skin_Not_Sun_Exposed_Suprapubic
AFR-like	ENSG00000166997.7	CNPY4	-0.381309	-0.00321038	0.702974	0.998913	Skin_Not_Sun_Exposed_Suprapubic
AFR-like	ENSG00000272931.1	RP5-943J3.2	-0.381215	-0.00902844	0.703044	0.998913	Skin_Not_Sun_Exposed_Suprapubic
AFR-like	ENSG00000261019.1	RP11-111K18.2	-0.381185	-0.0110777	0.703066	0.998913	Skin_Not_Sun_Exposed_Suprapubic
AFR-like	ENSG00000152583.12	SPARCL1	0.381142	0.0217459	0.703098	0.998913	Skin_Not_Sun_Exposed_Suprapubic
AFR-like	ENSG00000108788.11	MLX	-0.381007	-0.043891	0.703198	0.998913	Skin_Not_Sun_Exposed_Suprapubic
AFR-like	ENSG00000173818.16	ENDOV	-0.380937	-0.0495231	0.70325	0.998913	Skin_Not_Sun_Exposed_Suprapubic
AFR-like	ENSG00000124279.11	FASTKD3	-0.380857	-0.0302327	0.703309	0.998913	Skin_Not_Sun_Exposed_Suprapubic
AFR-like	ENSG00000105523.3	FAM83E	0.380788	0.00228479	0.703361	0.998913	Skin_Not_Sun_Exposed_Suprapubic
AFR-like	ENSG00000123815.11	COQ8B	0.380689	0.020207	0.703434	0.998913	Skin_Not_Sun_Exposed_Suprapubic
AFR-like	ENSG00000261268.1	RP11-308D13.3	-0.380634	-0.0341173	0.703475	0.998913	Skin_Not_Sun_Exposed_Suprapubic
AFR-like	ENSG00000204315.3	FKBPL	0.380604	0.00901021	0.703497	0.998913	Skin_Not_Sun_Exposed_Suprapubic
AFR-like	ENSG00000270020.1	RP11-463O9.9	0.380585	0.0154482	0.703512	0.998913	Skin_Not_Sun_Exposed_Suprapubic
AFR-like	ENSG00000254290.1	RP11-150O12.3	0.38046	0.0113786	0.703604	0.998913	Skin_Not_Sun_Exposed_Suprapubic
AFR-like	ENSG00000234455.1	AC067960.1	-0.380252	-0.0141592	0.703758	0.998913	Skin_Not_Sun_Exposed_Suprapubic
AFR-like	ENSG00000164626.8	KCNK5	0.380244	0.0190817	0.703764	0.998913	Skin_Not_Sun_Exposed_Suprapubic
AFR-like	ENSG00000236714.1	LINC01844	0.379725	0.0115464	0.70415	0.998913	Skin_Not_Sun_Exposed_Suprapubic
AFR-like	ENSG00000180113.15	TDRD6	-0.379329	-0.00143255	0.704443	0.998913	Skin_Not_Sun_Exposed_Suprapubic
AFR-like	ENSG00000167526.13	RPL13	-0.378938	-0.0184912	0.704734	0.998913	Skin_Not_Sun_Exposed_Suprapubic
AFR-like	ENSG00000103534.16	TMC5	-0.378774	-0.00353869	0.704856	0.998913	Skin_Not_Sun_Exposed_Suprapubic
AFR-like	ENSG00000198646.13	NCOA6	0.378757	0.0160604	0.704869	0.998913	Skin_Not_Sun_Exposed_Suprapubic
AFR-like	ENSG00000162241.12	SLC25A45	-0.378628	-0.0221807	0.704964	0.998913	Skin_Not_Sun_Exposed_Suprapubic
AFR-like	ENSG00000183955.12	KMT5A	-0.378334	-0.028432	0.705182	0.998913	Skin_Not_Sun_Exposed_Suprapubic
AFR-like	ENSG00000196503.3	ARL9	0.377733	0.0362243	0.705629	0.998913	Skin_Not_Sun_Exposed_Suprapubic
AFR-like	ENSG00000120008.15	WDR11	-0.377644	-0.00723099	0.705695	0.998913	Skin_Not_Sun_Exposed_Suprapubic
AFR-like	ENSG00000241978.9	AKAP2	-0.377537	-0.0187721	0.705775	0.998913	Skin_Not_Sun_Exposed_Suprapubic
AFR-like	ENSG00000188522.14	FAM83G	0.37693	0.0254128	0.706226	0.998913	Skin_Not_Sun_Exposed_Suprapubic
AFR-like	ENSG00000198105.13	ZNF248	0.376736	0.0527701	0.70637	0.998913	Skin_Not_Sun_Exposed_Suprapubic
AFR-like	ENSG00000178115.11	GOLGA8Q	-0.376508	-0.0149806	0.70654	0.998913	Skin_Not_Sun_Exposed_Suprapubic
AFR-like	ENSG00000049283.17	EPN3	0.376438	0.0413564	0.706591	0.998913	Skin_Not_Sun_Exposed_Suprapubic
AFR-like	ENSG00000139044.10	B4GALNT3	-0.376212	-0.00281992	0.706759	0.998913	Skin_Not_Sun_Exposed_Suprapubic
AFR-like	ENSG00000183671.12	GPR1	0.375918	0.0420386	0.706978	0.998913	Skin_Not_Sun_Exposed_Suprapubic
AFR-like	ENSG00000103199.13	ZNF500	-0.375313	-0.00427889	0.707427	0.998913	Skin_Not_Sun_Exposed_Suprapubic
AFR-like	ENSG00000139971.15	C14orf37	0.375254	0.00835795	0.707472	0.998913	Skin_Not_Sun_Exposed_Suprapubic
AFR-like	ENSG00000142208.15	AKT1	0.375247	0.0255627	0.707477	0.998913	Skin_Not_Sun_Exposed_Suprapubic
AFR-like	ENSG00000022840.15	RNF10	0.375206	0.0143225	0.707507	0.998913	Skin_Not_Sun_Exposed_Suprapubic
AFR-like	ENSG00000076864.19	RAP1GAP	-0.374789	-0.0624067	0.707817	0.998913	Skin_Not_Sun_Exposed_Suprapubic
AFR-like	ENSG00000256249.1	RP11-324E6.6	0.374385	0.0084045	0.708118	0.998913	Skin_Not_Sun_Exposed_Suprapubic
AFR-like	ENSG00000277232.2	GTSE1-AS1	-0.374328	-0.0125851	0.70816	0.998913	Skin_Not_Sun_Exposed_Suprapubic
AFR-like	ENSG00000160953.15	MUM1	0.374308	0.0176479	0.708175	0.998913	Skin_Not_Sun_Exposed_Suprapubic
AFR-like	ENSG00000105281.12	SLC1A5	0.374041	0.0932823	0.708374	0.998913	Skin_Not_Sun_Exposed_Suprapubic
AFR-like	ENSG00000163687.13	DNASE1L3	-0.373904	-0.00611686	0.708476	0.998913	Skin_Not_Sun_Exposed_Suprapubic
AFR-like	ENSG00000002016.17	RAD52	-0.373738	0.00139025	0.708599	0.998913	Skin_Not_Sun_Exposed_Suprapubic
AFR-like	ENSG00000276855.1	CTD-3157E16.2	0.373355	0.0308508	0.708885	0.998913	Skin_Not_Sun_Exposed_Suprapubic
AFR-like	ENSG00000136327.6	NKX2-8	-0.373247	-0.0273614	0.708965	0.998913	Skin_Not_Sun_Exposed_Suprapubic
AFR-like	ENSG00000165568.17	AKR1E2	-0.373145	-0.00290287	0.709041	0.998913	Skin_Not_Sun_Exposed_Suprapubic
AFR-like	ENSG00000100889.11	PCK2	0.372987	0.00546215	0.709158	0.998913	Skin_Not_Sun_Exposed_Suprapubic
AFR-like	ENSG00000115464.14	USP34	0.37256	0.0320113	0.709476	0.998913	Skin_Not_Sun_Exposed_Suprapubic
AFR-like	ENSG00000196502.11	SULT1A1	-0.372493	-0.017376	0.709526	0.998913	Skin_Not_Sun_Exposed_Suprapubic
AFR-like	ENSG00000261039.2	RP11-417E7.2	-0.372344	-0.0137745	0.709637	0.998913	Skin_Not_Sun_Exposed_Suprapubic
AFR-like	ENSG00000185436.11	IFNLR1	-0.372023	-0.0126122	0.709876	0.998913	Skin_Not_Sun_Exposed_Suprapubic
AFR-like	ENSG00000179588.8	ZFPM1	0.372001	0.0219008	0.709892	0.998913	Skin_Not_Sun_Exposed_Suprapubic
AFR-like	ENSG00000261824.6	LINC00662	-0.371995	-0.0188098	0.709897	0.998913	Skin_Not_Sun_Exposed_Suprapubic
AFR-like	ENSG00000171302.16	CANT1	-0.371914	-0.020218	0.709957	0.998913	Skin_Not_Sun_Exposed_Suprapubic
AFR-like	ENSG00000174238.14	PITPNA	0.37191	0.0479082	0.70996	0.998913	Skin_Not_Sun_Exposed_Suprapubic
AFR-like	ENSG00000136696.10	IL36B	0.371904	0.00963193	0.709965	0.998913	Skin_Not_Sun_Exposed_Suprapubic
AFR-like	ENSG00000176208.8	ATAD5	0.371836	0.0362532	0.710015	0.998913	Skin_Not_Sun_Exposed_Suprapubic
AFR-like	ENSG00000164830.18	OXR1	0.371379	0.0168802	0.710355	0.998913	Skin_Not_Sun_Exposed_Suprapubic
AFR-like	ENSG00000129625.12	REEP5	0.370997	0.0143564	0.71064	0.998913	Skin_Not_Sun_Exposed_Suprapubic
AFR-like	ENSG00000141527.16	CARD14	0.370956	0.035855	0.710671	0.998913	Skin_Not_Sun_Exposed_Suprapubic
AFR-like	ENSG00000151929.9	BAG3	0.370868	0.018398	0.710736	0.998913	Skin_Not_Sun_Exposed_Suprapubic
AFR-like	ENSG00000162341.16	TPCN2	-0.370836	-0.0171355	0.71076	0.998913	Skin_Not_Sun_Exposed_Suprapubic
AFR-like	ENSG00000161920.9	MED11	0.370809	0.0133823	0.71078	0.998913	Skin_Not_Sun_Exposed_Suprapubic
AFR-like	ENSG00000181649.5	PHLDA2	-0.37073	-0.0271089	0.710839	0.998913	Skin_Not_Sun_Exposed_Suprapubic
AFR-like	ENSG00000042445.13	RETSAT	0.370695	0.00790565	0.710864	0.998913	Skin_Not_Sun_Exposed_Suprapubic
AFR-like	ENSG00000138050.14	THUMPD2	0.370528	0.0196169	0.710989	0.998913	Skin_Not_Sun_Exposed_Suprapubic
AFR-like	ENSG00000274825.1	RP4-616B8.5	-0.370253	-0.0074353	0.711194	0.998913	Skin_Not_Sun_Exposed_Suprapubic
AFR-like	ENSG00000137822.12	TUBGCP4	-0.370035	-0.0404061	0.711356	0.998913	Skin_Not_Sun_Exposed_Suprapubic
AFR-like	ENSG00000138399.17	FASTKD1	0.369846	0.0225324	0.711497	0.998913	Skin_Not_Sun_Exposed_Suprapubic
AFR-like	ENSG00000160293.16	VAV2	0.36983	0.00882456	0.711509	0.998913	Skin_Not_Sun_Exposed_Suprapubic
AFR-like	ENSG00000273113.1	RP11-367H1.1	0.36978	0.0252987	0.711546	0.998913	Skin_Not_Sun_Exposed_Suprapubic
AFR-like	ENSG00000188997.7	KCTD21	0.3697	0.00585343	0.711606	0.998913	Skin_Not_Sun_Exposed_Suprapubic
AFR-like	ENSG00000123454.10	DBH	-0.369498	0.00379065	0.711757	0.998913	Skin_Not_Sun_Exposed_Suprapubic
AFR-like	ENSG00000196542.8	SPTSSB	-0.369487	-0.0306697	0.711765	0.998913	Skin_Not_Sun_Exposed_Suprapubic
AFR-like	ENSG00000205853.10	RFPL3S	0.369218	0.00185627	0.711966	0.998913	Skin_Not_Sun_Exposed_Suprapubic
AFR-like	ENSG00000270093.1	AP000473.8	-0.36899	-0.0115887	0.712136	0.998913	Skin_Not_Sun_Exposed_Suprapubic
AFR-like	ENSG00000019169.10	MARCO	0.368786	0.00585798	0.712287	0.998913	Skin_Not_Sun_Exposed_Suprapubic
AFR-like	ENSG00000081760.16	AACS	-0.368587	-0.0228766	0.712436	0.998913	Skin_Not_Sun_Exposed_Suprapubic
AFR-like	ENSG00000140254.12	DUOXA1	-0.36853	-0.0139582	0.712478	0.998913	Skin_Not_Sun_Exposed_Suprapubic
AFR-like	ENSG00000165023.6	DIRAS2	0.368456	0.00906971	0.712533	0.998913	Skin_Not_Sun_Exposed_Suprapubic
AFR-like	ENSG00000163714.17	U2SURP	-0.368329	-0.0590862	0.712628	0.998913	Skin_Not_Sun_Exposed_Suprapubic
AFR-like	ENSG00000076248.10	UNG	-0.368163	-0.00461078	0.712752	0.998913	Skin_Not_Sun_Exposed_Suprapubic
AFR-like	ENSG00000146147.14	MLIP	-0.367884	-0.00255787	0.71296	0.998913	Skin_Not_Sun_Exposed_Suprapubic
AFR-like	ENSG00000163637.12	PRICKLE2	0.367838	0.0132158	0.712994	0.998913	Skin_Not_Sun_Exposed_Suprapubic
AFR-like	ENSG00000161036.12	LRWD1	-0.367649	-0.00405054	0.713135	0.998913	Skin_Not_Sun_Exposed_Suprapubic
AFR-like	ENSG00000092964.17	DPYSL2	-0.367577	-0.0261019	0.713189	0.998913	Skin_Not_Sun_Exposed_Suprapubic
AFR-like	ENSG00000132740.8	IGHMBP2	-0.367536	-0.00392744	0.713219	0.998913	Skin_Not_Sun_Exposed_Suprapubic
AFR-like	ENSG00000091732.15	ZC3HC1	0.367487	0.0166245	0.713256	0.998913	Skin_Not_Sun_Exposed_Suprapubic
AFR-like	ENSG00000184209.14	SNRNP35	-0.367405	-0.0302045	0.713317	0.998913	Skin_Not_Sun_Exposed_Suprapubic
AFR-like	ENSG00000182704.7	TSKU	-0.367365	-0.0117177	0.713347	0.998913	Skin_Not_Sun_Exposed_Suprapubic
AFR-like	ENSG00000170745.11	KCNS3	0.36734	0.00413225	0.713365	0.998913	Skin_Not_Sun_Exposed_Suprapubic
AFR-like	ENSG00000249846.6	LINC02021	0.367179	0.0111554	0.713485	0.998913	Skin_Not_Sun_Exposed_Suprapubic
AFR-like	ENSG00000250742.2	RP11-834C11.4	0.367033	0.0408349	0.713594	0.998913	Skin_Not_Sun_Exposed_Suprapubic
AFR-like	ENSG00000115935.17	WIPF1	0.367017	0.0171308	0.713607	0.998913	Skin_Not_Sun_Exposed_Suprapubic
AFR-like	ENSG00000173715.15	C11orf80	-0.366989	0.00656976	0.713628	0.998913	Skin_Not_Sun_Exposed_Suprapubic
AFR-like	ENSG00000184985.16	SORCS2	-0.366884	-0.00646695	0.713706	0.998913	Skin_Not_Sun_Exposed_Suprapubic
AFR-like	ENSG00000053254.15	FOXN3	0.366875	0.0554432	0.713712	0.998913	Skin_Not_Sun_Exposed_Suprapubic
AFR-like	ENSG00000159921.14	GNE	0.366545	0.0442156	0.713959	0.998913	Skin_Not_Sun_Exposed_Suprapubic
AFR-like	ENSG00000180818.4	HOXC10	-0.366458	-0.0113151	0.714023	0.998913	Skin_Not_Sun_Exposed_Suprapubic
AFR-like	ENSG00000100099.20	HPS4	0.366233	0.00902108	0.714191	0.998913	Skin_Not_Sun_Exposed_Suprapubic
AFR-like	ENSG00000147894.14	C9orf72	-0.366136	-0.0121217	0.714264	0.998913	Skin_Not_Sun_Exposed_Suprapubic
AFR-like	ENSG00000129460.15	NGDN	-0.366104	-0.0167863	0.714287	0.998913	Skin_Not_Sun_Exposed_Suprapubic
AFR-like	ENSG00000100079.6	LGALS2	-0.366081	-0.0134568	0.714304	0.998913	Skin_Not_Sun_Exposed_Suprapubic
AFR-like	ENSG00000140497.16	SCAMP2	-0.366054	-0.000166074	0.714325	0.998913	Skin_Not_Sun_Exposed_Suprapubic
AFR-like	ENSG00000174953.13	DHX36	-0.365616	-0.0198808	0.714652	0.998913	Skin_Not_Sun_Exposed_Suprapubic
AFR-like	ENSG00000139970.16	RTN1	-0.365613	-0.0187997	0.714654	0.998913	Skin_Not_Sun_Exposed_Suprapubic
AFR-like	ENSG00000171853.15	TRAPPC12	-0.365317	-0.0346037	0.714874	0.998913	Skin_Not_Sun_Exposed_Suprapubic
AFR-like	ENSG00000148426.12	PROSER2	0.365192	0.027205	0.714968	0.998913	Skin_Not_Sun_Exposed_Suprapubic
AFR-like	ENSG00000142937.11	RPS8	0.365109	0.0315973	0.71503	0.998913	Skin_Not_Sun_Exposed_Suprapubic
AFR-like	ENSG00000143536.7	CRNN	0.365026	0.0190522	0.715092	0.998913	Skin_Not_Sun_Exposed_Suprapubic
AFR-like	ENSG00000075826.16	SEC31B	0.364945	0.00665078	0.715152	0.998913	Skin_Not_Sun_Exposed_Suprapubic
AFR-like	ENSG00000163161.12	ERCC3	0.364725	0.0060337	0.715316	0.998913	Skin_Not_Sun_Exposed_Suprapubic
AFR-like	ENSG00000196517.11	SLC6A9	0.364387	0.00829823	0.715569	0.998913	Skin_Not_Sun_Exposed_Suprapubic
AFR-like	ENSG00000137261.13	KIAA0319	-0.364308	-0.00434315	0.715628	0.998913	Skin_Not_Sun_Exposed_Suprapubic
AFR-like	ENSG00000091262.15	ABCC6	-0.364099	-0.00656234	0.715784	0.998913	Skin_Not_Sun_Exposed_Suprapubic
AFR-like	ENSG00000198939.7	ZFP2	-0.363827	-0.010123	0.715987	0.998913	Skin_Not_Sun_Exposed_Suprapubic
AFR-like	ENSG00000118855.18	MFSD1	-0.363768	-0.0393033	0.716031	0.998913	Skin_Not_Sun_Exposed_Suprapubic
AFR-like	ENSG00000280670.2	CCDC163	-0.363545	-0.00198212	0.716197	0.998913	Skin_Not_Sun_Exposed_Suprapubic
AFR-like	ENSG00000273765.1	RP11-370I10.11	0.363482	0.012397	0.716245	0.998913	Skin_Not_Sun_Exposed_Suprapubic
AFR-like	ENSG00000105357.15	MYH14	0.363143	0.00928446	0.716498	0.998913	Skin_Not_Sun_Exposed_Suprapubic
AFR-like	ENSG00000105549.10	THEG	0.363142	0.0264251	0.716499	0.998913	Skin_Not_Sun_Exposed_Suprapubic
AFR-like	ENSG00000115944.14	COX7A2L	-0.363133	-0.010808	0.716506	0.998913	Skin_Not_Sun_Exposed_Suprapubic
AFR-like	ENSG00000149313.10	AASDHPPT	0.363006	-0.000188182	0.7166	0.998913	Skin_Not_Sun_Exposed_Suprapubic
AFR-like	ENSG00000128274.15	A4GALT	0.362975	0.0310956	0.716624	0.998913	Skin_Not_Sun_Exposed_Suprapubic
AFR-like	ENSG00000136824.18	SMC2	-0.362643	-0.00893252	0.716871	0.998913	Skin_Not_Sun_Exposed_Suprapubic
AFR-like	ENSG00000189077.10	TMEM120A	-0.362613	-0.0108887	0.716894	0.998913	Skin_Not_Sun_Exposed_Suprapubic
AFR-like	ENSG00000162819.11	BROX	-0.362218	-0.0156485	0.717189	0.998913	Skin_Not_Sun_Exposed_Suprapubic
AFR-like	ENSG00000132275.10	RRP8	0.362186	0.017688	0.717213	0.998913	Skin_Not_Sun_Exposed_Suprapubic
AFR-like	ENSG00000174886.12	NDUFA11	0.362152	0.0213759	0.717239	0.998913	Skin_Not_Sun_Exposed_Suprapubic
AFR-like	ENSG00000162892.15	IL24	0.361593	-0.00421117	0.717656	0.998913	Skin_Not_Sun_Exposed_Suprapubic
AFR-like	ENSG00000166313.18	APBB1	-0.361567	-0.0493409	0.717676	0.998913	Skin_Not_Sun_Exposed_Suprapubic
AFR-like	ENSG00000106538.9	RARRES2	0.361163	0.0532187	0.717978	0.998913	Skin_Not_Sun_Exposed_Suprapubic
AFR-like	ENSG00000226194.5	RP1-137D17.1	-0.360825	-0.0172214	0.71823	0.998913	Skin_Not_Sun_Exposed_Suprapubic
AFR-like	ENSG00000150782.11	IL18	-0.360801	-0.0304885	0.718248	0.998913	Skin_Not_Sun_Exposed_Suprapubic
AFR-like	ENSG00000103222.18	ABCC1	-0.360729	-0.0109835	0.718302	0.998913	Skin_Not_Sun_Exposed_Suprapubic
AFR-like	ENSG00000198026.7	ZNF335	-0.360428	-0.0233336	0.718527	0.998913	Skin_Not_Sun_Exposed_Suprapubic
AFR-like	ENSG00000156170.12	NDUFAF6	0.360267	0.0148909	0.718647	0.998913	Skin_Not_Sun_Exposed_Suprapubic
AFR-like	ENSG00000233232.6	NPIPB7	-0.360215	-0.0156851	0.718686	0.998913	Skin_Not_Sun_Exposed_Suprapubic
AFR-like	ENSG00000024048.10	UBR2	0.360143	0.0421662	0.71874	0.998913	Skin_Not_Sun_Exposed_Suprapubic
AFR-like	ENSG00000180448.10	ARHGAP45	0.359929	0.0141981	0.7189	0.998913	Skin_Not_Sun_Exposed_Suprapubic
AFR-like	ENSG00000133422.12	MORC2	-0.35989	-0.00857258	0.718929	0.998913	Skin_Not_Sun_Exposed_Suprapubic
AFR-like	ENSG00000113249.12	HAVCR1	0.35976	0.0105543	0.719026	0.998913	Skin_Not_Sun_Exposed_Suprapubic
AFR-like	ENSG00000069998.12	HDHD5	0.359751	0.0051265	0.719033	0.998913	Skin_Not_Sun_Exposed_Suprapubic
AFR-like	ENSG00000163431.12	LMOD1	-0.359747	-0.000109358	0.719036	0.998913	Skin_Not_Sun_Exposed_Suprapubic
AFR-like	ENSG00000117154.11	IGSF21	-0.3597	-0.0171809	0.719072	0.998913	Skin_Not_Sun_Exposed_Suprapubic
AFR-like	ENSG00000161888.11	SPC24	0.359669	0.0398005	0.719095	0.998913	Skin_Not_Sun_Exposed_Suprapubic
AFR-like	ENSG00000258279.3	LINC00592	0.35961	0.0149107	0.719139	0.998913	Skin_Not_Sun_Exposed_Suprapubic
AFR-like	ENSG00000109320.11	NFKB1	0.359548	0.0570447	0.719185	0.998913	Skin_Not_Sun_Exposed_Suprapubic
AFR-like	ENSG00000186897.4	C1QL4	0.359094	0.00557634	0.719525	0.998913	Skin_Not_Sun_Exposed_Suprapubic
AFR-like	ENSG00000116985.11	BMP8B	0.358991	0.00519006	0.719602	0.998913	Skin_Not_Sun_Exposed_Suprapubic
AFR-like	ENSG00000187987.9	ZSCAN23	-0.358804	-0.00490726	0.719742	0.998913	Skin_Not_Sun_Exposed_Suprapubic
AFR-like	ENSG00000114698.14	PLSCR4	-0.358537	-0.00878036	0.719942	0.998913	Skin_Not_Sun_Exposed_Suprapubic
AFR-like	ENSG00000055208.18	TAB2	-0.358476	-0.0116101	0.719987	0.998913	Skin_Not_Sun_Exposed_Suprapubic
AFR-like	ENSG00000149743.13	TRPT1	-0.358424	-0.00912968	0.720026	0.998913	Skin_Not_Sun_Exposed_Suprapubic
AFR-like	ENSG00000121680.15	PEX16	0.358414	0.00710078	0.720033	0.998913	Skin_Not_Sun_Exposed_Suprapubic
AFR-like	ENSG00000113396.12	SLC27A6	0.358343	0.0102332	0.720086	0.998913	Skin_Not_Sun_Exposed_Suprapubic
AFR-like	ENSG00000166428.12	PLD4	0.358289	0.011555	0.720127	0.998913	Skin_Not_Sun_Exposed_Suprapubic
AFR-like	ENSG00000074211.13	PPP2R2C	0.358276	0.0142194	0.720136	0.998913	Skin_Not_Sun_Exposed_Suprapubic
AFR-like	ENSG00000160282.13	FTCD	0.358084	-0.00267624	0.720281	0.998913	Skin_Not_Sun_Exposed_Suprapubic
AFR-like	ENSG00000119185.12	ITGB1BP1	-0.358067	-0.0263687	0.720293	0.998913	Skin_Not_Sun_Exposed_Suprapubic
AFR-like	ENSG00000152642.10	GPD1L	0.357911	0.00948089	0.72041	0.998913	Skin_Not_Sun_Exposed_Suprapubic
AFR-like	ENSG00000256683.6	ZNF350	-0.357629	-0.0315923	0.720621	0.998913	Skin_Not_Sun_Exposed_Suprapubic
AFR-like	ENSG00000143442.21	POGZ	-0.357602	-0.0145124	0.720641	0.998913	Skin_Not_Sun_Exposed_Suprapubic
AFR-like	ENSG00000133739.15	LRRCC1	0.35752	0.100934	0.720703	0.998913	Skin_Not_Sun_Exposed_Suprapubic
AFR-like	ENSG00000170846.16	AC093323.3	-0.357446	-0.0123741	0.720758	0.998913	Skin_Not_Sun_Exposed_Suprapubic
AFR-like	ENSG00000170627.10	GTSF1	-0.357425	-0.00437332	0.720774	0.998913	Skin_Not_Sun_Exposed_Suprapubic
AFR-like	ENSG00000074855.10	ANO8	-0.357338	-0.0171032	0.720839	0.998913	Skin_Not_Sun_Exposed_Suprapubic
AFR-like	ENSG00000203943.8	SAMD13	-0.357331	-0.0224228	0.720844	0.998913	Skin_Not_Sun_Exposed_Suprapubic
AFR-like	ENSG00000180386.7	KRTAP9-7	-0.357267	-0.014805	0.720892	0.998913	Skin_Not_Sun_Exposed_Suprapubic
AFR-like	ENSG00000225526.4	MKRN2OS	0.357186	0.0821083	0.720953	0.998913	Skin_Not_Sun_Exposed_Suprapubic
AFR-like	ENSG00000185864.16	NPIPB4	0.357029	0.0137068	0.72107	0.998913	Skin_Not_Sun_Exposed_Suprapubic
AFR-like	ENSG00000110514.19	MADD	-0.356912	-0.0187422	0.721157	0.998913	Skin_Not_Sun_Exposed_Suprapubic
AFR-like	ENSG00000249790.2	RP11-20D14.6	0.35681	0.00831944	0.721234	0.998913	Skin_Not_Sun_Exposed_Suprapubic
AFR-like	ENSG00000133808.4	MICALCL	-0.356654	-0.0071938	0.721351	0.998913	Skin_Not_Sun_Exposed_Suprapubic
AFR-like	ENSG00000182247.9	UBE2E2	0.356632	0.00259784	0.721367	0.998913	Skin_Not_Sun_Exposed_Suprapubic
AFR-like	ENSG00000158014.14	SLC30A2	-0.35645	-0.00284609	0.721504	0.998913	Skin_Not_Sun_Exposed_Suprapubic
AFR-like	ENSG00000156103.15	MMP16	0.356335	0.0124865	0.721589	0.998913	Skin_Not_Sun_Exposed_Suprapubic
AFR-like	ENSG00000132294.14	EFR3A	-0.356194	-0.0539808	0.721696	0.998913	Skin_Not_Sun_Exposed_Suprapubic
AFR-like	ENSG00000204947.8	ZNF425	0.356191	0.0134373	0.721697	0.998913	Skin_Not_Sun_Exposed_Suprapubic
AFR-like	ENSG00000196850.5	PPTC7	0.356189	0.0196987	0.721699	0.998913	Skin_Not_Sun_Exposed_Suprapubic
AFR-like	ENSG00000214029.4	ZNF891	0.356078	0.0149601	0.721782	0.998913	Skin_Not_Sun_Exposed_Suprapubic
AFR-like	ENSG00000196526.10	AFAP1	-0.355962	-0.0039121	0.721869	0.998913	Skin_Not_Sun_Exposed_Suprapubic
AFR-like	ENSG00000102908.20	NFAT5	0.355872	0.0206499	0.721936	0.998913	Skin_Not_Sun_Exposed_Suprapubic
AFR-like	ENSG00000132199.18	ENOSF1	-0.355723	-0.00810934	0.722048	0.998913	Skin_Not_Sun_Exposed_Suprapubic
AFR-like	ENSG00000163904.12	SENP2	-0.355693	-0.0239382	0.72207	0.998913	Skin_Not_Sun_Exposed_Suprapubic
AFR-like	ENSG00000135069.13	PSAT1	-0.355302	-0.0135532	0.722363	0.998913	Skin_Not_Sun_Exposed_Suprapubic
AFR-like	ENSG00000173726.10	TOMM20	0.355144	-0.0572552	0.722482	0.998913	Skin_Not_Sun_Exposed_Suprapubic
AFR-like	ENSG00000260911.2	RP11-196G11.2	-0.354989	-0.00193561	0.722598	0.998913	Skin_Not_Sun_Exposed_Suprapubic
AFR-like	ENSG00000125445.10	MRPS7	0.354852	0.00904547	0.7227	0.998913	Skin_Not_Sun_Exposed_Suprapubic
AFR-like	ENSG00000138162.18	TACC2	0.354846	0.0233742	0.722705	0.998913	Skin_Not_Sun_Exposed_Suprapubic
AFR-like	ENSG00000183397.5	C19orf71	0.354749	0.00363376	0.722778	0.998913	Skin_Not_Sun_Exposed_Suprapubic
AFR-like	ENSG00000157916.19	RER1	0.35461	0.00621908	0.722882	0.998913	Skin_Not_Sun_Exposed_Suprapubic
AFR-like	ENSG00000142733.14	MAP3K6	-0.354486	-0.00690876	0.722974	0.998913	Skin_Not_Sun_Exposed_Suprapubic
AFR-like	ENSG00000154059.9	IMPACT	-0.354151	-0.0333584	0.723225	0.998913	Skin_Not_Sun_Exposed_Suprapubic
AFR-like	ENSG00000143156.13	NME7	-0.354112	-0.00628208	0.723255	0.998913	Skin_Not_Sun_Exposed_Suprapubic
AFR-like	ENSG00000152977.9	ZIC1	0.354003	0.00916717	0.723336	0.998913	Skin_Not_Sun_Exposed_Suprapubic
AFR-like	ENSG00000235097.1	LINC00330	-0.353938	-0.00400223	0.723385	0.998913	Skin_Not_Sun_Exposed_Suprapubic
AFR-like	ENSG00000108846.15	ABCC3	0.353883	0.00499078	0.723426	0.998913	Skin_Not_Sun_Exposed_Suprapubic
AFR-like	ENSG00000151657.11	KIN	-0.353779	-0.0121304	0.723504	0.998913	Skin_Not_Sun_Exposed_Suprapubic
AFR-like	ENSG00000132837.14	DMGDH	0.353716	0.00368999	0.723552	0.998913	Skin_Not_Sun_Exposed_Suprapubic
AFR-like	ENSG00000164082.14	GRM2	0.353615	0.0157107	0.723628	0.998913	Skin_Not_Sun_Exposed_Suprapubic
AFR-like	ENSG00000180638.17	SLC47A2	-0.353339	-0.018344	0.723834	0.998913	Skin_Not_Sun_Exposed_Suprapubic
AFR-like	ENSG00000156414.18	TDRD9	0.353304	0.00658617	0.723861	0.998913	Skin_Not_Sun_Exposed_Suprapubic
AFR-like	ENSG00000187792.4	ZNF70	0.353021	0.0145257	0.724073	0.998913	Skin_Not_Sun_Exposed_Suprapubic
AFR-like	ENSG00000105656.12	ELL	0.352993	0.0414418	0.724093	0.998913	Skin_Not_Sun_Exposed_Suprapubic
AFR-like	ENSG00000147684.7	NDUFB9	0.352855	0.0205053	0.724197	0.998913	Skin_Not_Sun_Exposed_Suprapubic
AFR-like	ENSG00000081277.12	PKP1	0.35274	0.00875832	0.724283	0.998913	Skin_Not_Sun_Exposed_Suprapubic
AFR-like	ENSG00000196739.14	COL27A1	-0.352723	-0.00278419	0.724296	0.998913	Skin_Not_Sun_Exposed_Suprapubic
AFR-like	ENSG00000174529.7	TMEM81	-0.352461	-0.0375203	0.724493	0.998913	Skin_Not_Sun_Exposed_Suprapubic
AFR-like	ENSG00000227403.1	LINC01806	0.352345	0.00316213	0.72458	0.998913	Skin_Not_Sun_Exposed_Suprapubic
AFR-like	ENSG00000121310.16	ECHDC2	0.352318	0.0136616	0.7246	0.998913	Skin_Not_Sun_Exposed_Suprapubic
AFR-like	ENSG00000269473.1	CTD-2619J13.19	-0.352289	-0.00484583	0.724621	0.998913	Skin_Not_Sun_Exposed_Suprapubic
AFR-like	ENSG00000125826.20	RBCK1	-0.352235	-0.00442712	0.724662	0.998913	Skin_Not_Sun_Exposed_Suprapubic
AFR-like	ENSG00000248538.6	RP11-10A14.5	-0.352035	-0.0277154	0.724812	0.998913	Skin_Not_Sun_Exposed_Suprapubic
AFR-like	ENSG00000145246.13	ATP10D	-0.35168	-0.0319395	0.725078	0.998913	Skin_Not_Sun_Exposed_Suprapubic
AFR-like	ENSG00000188729.6	OSTN	-0.351608	-0.00417218	0.725133	0.998913	Skin_Not_Sun_Exposed_Suprapubic
AFR-like	ENSG00000103197.16	TSC2	0.35137	0.0271074	0.725311	0.998913	Skin_Not_Sun_Exposed_Suprapubic
AFR-like	ENSG00000177700.5	POLR2L	-0.351158	-0.0134844	0.72547	0.998913	Skin_Not_Sun_Exposed_Suprapubic
AFR-like	ENSG00000168300.13	PCMTD1	-0.351078	-0.0599441	0.72553	0.998913	Skin_Not_Sun_Exposed_Suprapubic
AFR-like	ENSG00000250486.3	FAM218A	-0.351054	-0.0113284	0.725548	0.998913	Skin_Not_Sun_Exposed_Suprapubic
AFR-like	ENSG00000145945.5	FAM50B	-0.350952	-0.00917064	0.725624	0.998913	Skin_Not_Sun_Exposed_Suprapubic
AFR-like	ENSG00000152484.13	USP12	0.350749	0.0495742	0.725777	0.998913	Skin_Not_Sun_Exposed_Suprapubic
AFR-like	ENSG00000174899.10	PQLC2L	-0.350221	-0.0298746	0.726173	0.998913	Skin_Not_Sun_Exposed_Suprapubic
AFR-like	ENSG00000123064.12	DDX54	-0.349985	-0.0101537	0.72635	0.998913	Skin_Not_Sun_Exposed_Suprapubic
AFR-like	ENSG00000129673.9	AANAT	0.349942	0.0137328	0.726382	0.998913	Skin_Not_Sun_Exposed_Suprapubic
AFR-like	ENSG00000053328.8	METTL24	-0.349742	-0.0326613	0.726532	0.998913	Skin_Not_Sun_Exposed_Suprapubic
AFR-like	ENSG00000142530.10	FAM71E1	-0.349501	-0.0197819	0.726713	0.998913	Skin_Not_Sun_Exposed_Suprapubic
AFR-like	ENSG00000111224.13	PARP11	0.349279	0.00662316	0.72688	0.998913	Skin_Not_Sun_Exposed_Suprapubic
AFR-like	ENSG00000112812.15	PRSS16	-0.348886	-0.00810784	0.727175	0.998913	Skin_Not_Sun_Exposed_Suprapubic
AFR-like	ENSG00000261175.5	LINC02188	-0.348697	-0.00944574	0.727317	0.998913	Skin_Not_Sun_Exposed_Suprapubic
AFR-like	ENSG00000114395.10	CYB561D2	0.348381	0.0142748	0.727554	0.998913	Skin_Not_Sun_Exposed_Suprapubic
AFR-like	ENSG00000162434.11	JAK1	0.348379	0.0494208	0.727556	0.998913	Skin_Not_Sun_Exposed_Suprapubic
AFR-like	ENSG00000266538.1	RP11-385D13.3	-0.348055	-0.0103076	0.727799	0.998913	Skin_Not_Sun_Exposed_Suprapubic
AFR-like	ENSG00000164610.8	RP9	0.348033	0.0285441	0.727815	0.998913	Skin_Not_Sun_Exposed_Suprapubic
AFR-like	ENSG00000148730.6	EIF4EBP2	0.34802	0.0072015	0.727826	0.998913	Skin_Not_Sun_Exposed_Suprapubic
AFR-like	ENSG00000160588.9	MPZL3	0.34795	0.0236225	0.727877	0.998913	Skin_Not_Sun_Exposed_Suprapubic
AFR-like	ENSG00000170634.12	ACYP2	0.347486	0.00489712	0.728226	0.998913	Skin_Not_Sun_Exposed_Suprapubic
AFR-like	ENSG00000104892.16	KLC3	-0.347471	-0.00953316	0.728237	0.998913	Skin_Not_Sun_Exposed_Suprapubic
AFR-like	ENSG00000130520.10	LSM4	-0.347111	-0.0297401	0.728508	0.998913	Skin_Not_Sun_Exposed_Suprapubic
AFR-like	ENSG00000005882.11	PDK2	-0.346919	-0.0160101	0.728652	0.998913	Skin_Not_Sun_Exposed_Suprapubic
AFR-like	ENSG00000260456.6	C16orf95	-0.346888	-0.0154424	0.728676	0.998913	Skin_Not_Sun_Exposed_Suprapubic
AFR-like	ENSG00000178982.9	EIF3K	-0.346803	-0.0122478	0.728739	0.998913	Skin_Not_Sun_Exposed_Suprapubic
AFR-like	ENSG00000116977.18	LGALS8	0.346555	0.0181574	0.728926	0.998913	Skin_Not_Sun_Exposed_Suprapubic
AFR-like	ENSG00000257354.2	RP11-631N16.2	-0.346468	-0.03993	0.728991	0.998913	Skin_Not_Sun_Exposed_Suprapubic
AFR-like	ENSG00000173421.16	CCDC36	-0.346138	-0.0166305	0.729239	0.998913	Skin_Not_Sun_Exposed_Suprapubic
AFR-like	ENSG00000165609.12	NUDT5	-0.346072	-0.0187954	0.729289	0.998913	Skin_Not_Sun_Exposed_Suprapubic
AFR-like	ENSG00000101193.7	GID8	0.345914	0.0248231	0.729407	0.998913	Skin_Not_Sun_Exposed_Suprapubic
AFR-like	ENSG00000135773.12	CAPN9	0.345799	0.00517952	0.729494	0.998913	Skin_Not_Sun_Exposed_Suprapubic
AFR-like	ENSG00000131165.14	CHMP1A	0.345667	0.0105886	0.729593	0.998913	Skin_Not_Sun_Exposed_Suprapubic
AFR-like	ENSG00000221944.6	TIGD1	-0.345612	-0.01328	0.729634	0.998913	Skin_Not_Sun_Exposed_Suprapubic
AFR-like	ENSG00000185033.14	SEMA4B	-0.345499	-0.00455497	0.729719	0.998913	Skin_Not_Sun_Exposed_Suprapubic
AFR-like	ENSG00000107771.15	CCSER2	0.345331	0.0254437	0.729845	0.998913	Skin_Not_Sun_Exposed_Suprapubic
AFR-like	ENSG00000197980.12	LEKR1	0.345232	0.00462925	0.72992	0.998913	Skin_Not_Sun_Exposed_Suprapubic
AFR-like	ENSG00000162909.17	CAPN2	-0.34516	-0.0552447	0.729974	0.998913	Skin_Not_Sun_Exposed_Suprapubic
AFR-like	ENSG00000104490.17	NCALD	0.344798	0.0430525	0.730246	0.998913	Skin_Not_Sun_Exposed_Suprapubic
AFR-like	ENSG00000188389.10	PDCD1	0.344601	0.0136475	0.730394	0.998913	Skin_Not_Sun_Exposed_Suprapubic
AFR-like	ENSG00000237923.1	XXbac-BPG27H4.8	-0.344247	-0.00447815	0.73066	0.998913	Skin_Not_Sun_Exposed_Suprapubic
AFR-like	ENSG00000167112.9	TRUB2	-0.343905	-0.0193872	0.730918	0.998913	Skin_Not_Sun_Exposed_Suprapubic
AFR-like	ENSG00000173950.15	XXYLT1	-0.34386	-0.00376411	0.730952	0.998913	Skin_Not_Sun_Exposed_Suprapubic
AFR-like	ENSG00000183019.7	MCEMP1	-0.343711	0.00170545	0.731064	0.998913	Skin_Not_Sun_Exposed_Suprapubic
AFR-like	ENSG00000066056.13	TIE1	-0.343358	-0.0322771	0.731329	0.998913	Skin_Not_Sun_Exposed_Suprapubic
AFR-like	ENSG00000172361.5	CFAP53	0.343344	0.165481	0.73134	0.998913	Skin_Not_Sun_Exposed_Suprapubic
AFR-like	ENSG00000129646.14	QRICH2	0.343277	0.00761873	0.73139	0.998913	Skin_Not_Sun_Exposed_Suprapubic
AFR-like	ENSG00000186017.14	ZNF566	-0.343252	-0.00581569	0.731409	0.998913	Skin_Not_Sun_Exposed_Suprapubic
AFR-like	ENSG00000103160.11	HSDL1	-0.342981	-0.0448989	0.731613	0.998913	Skin_Not_Sun_Exposed_Suprapubic
AFR-like	ENSG00000168952.15	STXBP6	0.342849	0.0190658	0.731712	0.998913	Skin_Not_Sun_Exposed_Suprapubic
AFR-like	ENSG00000104381.12	GDAP1	-0.342115	-0.0471325	0.732264	0.998913	Skin_Not_Sun_Exposed_Suprapubic
AFR-like	ENSG00000163710.7	PCOLCE2	-0.341823	-0.0227619	0.732484	0.998913	Skin_Not_Sun_Exposed_Suprapubic
AFR-like	ENSG00000151233.10	GXYLT1	-0.341819	0.00490552	0.732487	0.998913	Skin_Not_Sun_Exposed_Suprapubic
AFR-like	ENSG00000215790.6	SLC35E2	0.341544	0.00838237	0.732694	0.998913	Skin_Not_Sun_Exposed_Suprapubic
AFR-like	ENSG00000141298.17	SSH2	0.341518	0.026462	0.732713	0.998913	Skin_Not_Sun_Exposed_Suprapubic
AFR-like	ENSG00000175395.15	ZNF25	0.341463	0.0216712	0.732755	0.998913	Skin_Not_Sun_Exposed_Suprapubic
AFR-like	ENSG00000161714.11	PLCD3	-0.341361	-0.0321951	0.732832	0.998913	Skin_Not_Sun_Exposed_Suprapubic
AFR-like	ENSG00000185989.10	RASA3	0.341213	0.0131053	0.732943	0.998913	Skin_Not_Sun_Exposed_Suprapubic
AFR-like	ENSG00000167281.18	RBFOX3	0.341141	0.00461625	0.732997	0.998913	Skin_Not_Sun_Exposed_Suprapubic
AFR-like	ENSG00000282906.1	RP11-252C24.3	-0.341089	-0.0100967	0.733037	0.998913	Skin_Not_Sun_Exposed_Suprapubic
AFR-like	ENSG00000120688.8	WBP4	0.340972	0.016992	0.733124	0.998913	Skin_Not_Sun_Exposed_Suprapubic
AFR-like	ENSG00000125375.14	ATP5S	-0.340739	-0.0220919	0.7333	0.998913	Skin_Not_Sun_Exposed_Suprapubic
AFR-like	ENSG00000224843.6	LINC00240	-0.340579	-0.00620205	0.73342	0.998913	Skin_Not_Sun_Exposed_Suprapubic
AFR-like	ENSG00000127838.13	PNKD	-0.340562	-0.00404864	0.733434	0.998913	Skin_Not_Sun_Exposed_Suprapubic
AFR-like	ENSG00000117748.9	RPA2	0.340452	0.00671822	0.733516	0.998913	Skin_Not_Sun_Exposed_Suprapubic
AFR-like	ENSG00000152620.12	NADK2	-0.340452	-0.0125511	0.733516	0.998913	Skin_Not_Sun_Exposed_Suprapubic
AFR-like	ENSG00000170486.10	KRT72	-0.340407	-0.00758512	0.73355	0.998913	Skin_Not_Sun_Exposed_Suprapubic
AFR-like	ENSG00000140545.14	MFGE8	-0.340367	0.0111286	0.73358	0.998913	Skin_Not_Sun_Exposed_Suprapubic
AFR-like	ENSG00000254084.1	KB-1930G5.4	0.340342	0.00935356	0.733599	0.998913	Skin_Not_Sun_Exposed_Suprapubic
AFR-like	ENSG00000127419.16	TMEM175	-0.34027	-0.0269994	0.733653	0.998913	Skin_Not_Sun_Exposed_Suprapubic
AFR-like	ENSG00000175322.11	ZNF519	-0.340123	-0.00304294	0.733764	0.998913	Skin_Not_Sun_Exposed_Suprapubic
AFR-like	ENSG00000135205.14	CCDC146	0.340087	0.0292518	0.733791	0.998913	Skin_Not_Sun_Exposed_Suprapubic
AFR-like	ENSG00000232434.2	C9orf172	0.340083	0.0265978	0.733794	0.998913	Skin_Not_Sun_Exposed_Suprapubic
AFR-like	ENSG00000089048.14	ESF1	0.339969	0.0208526	0.73388	0.998913	Skin_Not_Sun_Exposed_Suprapubic
AFR-like	ENSG00000100151.15	PICK1	0.339798	0.0127876	0.734009	0.998913	Skin_Not_Sun_Exposed_Suprapubic
AFR-like	ENSG00000120802.13	TMPO	0.339581	0.0710023	0.734172	0.998913	Skin_Not_Sun_Exposed_Suprapubic
AFR-like	ENSG00000007306.14	CEACAM7	-0.339477	-0.00572446	0.73425	0.998913	Skin_Not_Sun_Exposed_Suprapubic
AFR-like	ENSG00000163002.12	NUP35	-0.339309	-0.0090121	0.734377	0.998913	Skin_Not_Sun_Exposed_Suprapubic
AFR-like	ENSG00000082805.19	ERC1	0.339264	0.0311409	0.734411	0.998913	Skin_Not_Sun_Exposed_Suprapubic
AFR-like	ENSG00000134802.17	SLC43A3	-0.339192	-0.0171566	0.734465	0.998913	Skin_Not_Sun_Exposed_Suprapubic
AFR-like	ENSG00000167562.12	ZNF701	-0.339184	-0.0109539	0.734471	0.998913	Skin_Not_Sun_Exposed_Suprapubic
AFR-like	ENSG00000248508.6	SRP14-AS1	-0.339044	-0.00723316	0.734577	0.998913	Skin_Not_Sun_Exposed_Suprapubic
AFR-like	ENSG00000077782.19	FGFR1	0.338851	0.079982	0.734722	0.998913	Skin_Not_Sun_Exposed_Suprapubic
AFR-like	ENSG00000061273.17	HDAC7	0.338587	0.0528143	0.734921	0.998913	Skin_Not_Sun_Exposed_Suprapubic
AFR-like	ENSG00000173638.18	SLC19A1	0.338497	0.00429828	0.734988	0.998913	Skin_Not_Sun_Exposed_Suprapubic
AFR-like	ENSG00000174718.11	KIAA1551	-0.338445	0.00594716	0.735028	0.998913	Skin_Not_Sun_Exposed_Suprapubic
AFR-like	ENSG00000264968.1	RP11-387H17.4	-0.338316	-0.0101093	0.735125	0.998913	Skin_Not_Sun_Exposed_Suprapubic
AFR-like	ENSG00000138768.14	USO1	0.338028	4.52553e-05	0.735342	0.998913	Skin_Not_Sun_Exposed_Suprapubic
AFR-like	ENSG00000123329.17	ARHGAP9	0.337933	0.00672706	0.735414	0.998913	Skin_Not_Sun_Exposed_Suprapubic
AFR-like	ENSG00000179774.8	ATOH7	0.337898	0.0076763	0.73544	0.998913	Skin_Not_Sun_Exposed_Suprapubic
AFR-like	ENSG00000198598.6	MMP17	0.337435	-0.000675588	0.735789	0.998913	Skin_Not_Sun_Exposed_Suprapubic
AFR-like	ENSG00000130402.11	ACTN4	0.337356	0.0401508	0.735849	0.998913	Skin_Not_Sun_Exposed_Suprapubic
AFR-like	ENSG00000268628.2	RP1-122P22.4	-0.337242	-0.0112674	0.735934	0.998913	Skin_Not_Sun_Exposed_Suprapubic
AFR-like	ENSG00000101190.12	TCFL5	0.337114	0.00188457	0.736031	0.998913	Skin_Not_Sun_Exposed_Suprapubic
AFR-like	ENSG00000075673.11	ATP12A	-0.33695	-0.0141675	0.736155	0.998913	Skin_Not_Sun_Exposed_Suprapubic
AFR-like	ENSG00000068784.12	SRBD1	0.336887	0.0330973	0.736202	0.998913	Skin_Not_Sun_Exposed_Suprapubic
AFR-like	ENSG00000161649.12	CD300LG	-0.336844	-0.0333806	0.736235	0.998913	Skin_Not_Sun_Exposed_Suprapubic
AFR-like	ENSG00000123901.8	GPR83	0.336741	0.00635216	0.736312	0.998913	Skin_Not_Sun_Exposed_Suprapubic
AFR-like	ENSG00000107929.14	LARP4B	0.336542	0.0413619	0.736462	0.998913	Skin_Not_Sun_Exposed_Suprapubic
AFR-like	ENSG00000131791.7	PRKAB2	0.336209	0.0360035	0.736713	0.998913	Skin_Not_Sun_Exposed_Suprapubic
AFR-like	ENSG00000221983.7	UBA52	-0.335999	-0.0315055	0.736871	0.998913	Skin_Not_Sun_Exposed_Suprapubic
AFR-like	ENSG00000139651.10	ZNF740	-0.335952	-0.0334736	0.736907	0.998913	Skin_Not_Sun_Exposed_Suprapubic
AFR-like	ENSG00000183807.7	FAM162B	-0.335918	-0.021139	0.736932	0.998913	Skin_Not_Sun_Exposed_Suprapubic
AFR-like	ENSG00000203837.4	PNLIPRP3	-0.33588	-0.0138686	0.736962	0.998913	Skin_Not_Sun_Exposed_Suprapubic
AFR-like	ENSG00000141503.15	MINK1	0.335641	-0.0361645	0.737141	0.998913	Skin_Not_Sun_Exposed_Suprapubic
AFR-like	ENSG00000234840.1	LINC01239	0.335501	0.00754133	0.737247	0.998913	Skin_Not_Sun_Exposed_Suprapubic
AFR-like	ENSG00000272021.1	AC008592.8	0.335322	0.00696991	0.737382	0.998913	Skin_Not_Sun_Exposed_Suprapubic
AFR-like	ENSG00000175106.16	TVP23C	-0.335211	-0.00190529	0.737466	0.998913	Skin_Not_Sun_Exposed_Suprapubic
AFR-like	ENSG00000214711.9	CAPN14	-0.335182	-0.00675041	0.737488	0.998913	Skin_Not_Sun_Exposed_Suprapubic
AFR-like	ENSG00000228022.5	HCG20	0.33514	-0.00502354	0.737519	0.998913	Skin_Not_Sun_Exposed_Suprapubic
AFR-like	ENSG00000168297.15	PXK	-0.335125	-0.0230626	0.73753	0.998913	Skin_Not_Sun_Exposed_Suprapubic
AFR-like	ENSG00000173610.12	UGT2A1	-0.335117	-0.00811102	0.737537	0.998913	Skin_Not_Sun_Exposed_Suprapubic
AFR-like	ENSG00000138835.22	RGS3	0.334798	0.013904	0.737777	0.998913	Skin_Not_Sun_Exposed_Suprapubic
AFR-like	ENSG00000069275.12	NUCKS1	-0.334763	-0.0118376	0.737804	0.998913	Skin_Not_Sun_Exposed_Suprapubic
AFR-like	ENSG00000267666.2	AC004156.3	-0.334698	0.0154475	0.737853	0.998913	Skin_Not_Sun_Exposed_Suprapubic
AFR-like	ENSG00000122870.11	BICC1	-0.334664	-0.0128006	0.737879	0.998913	Skin_Not_Sun_Exposed_Suprapubic
AFR-like	ENSG00000107679.14	PLEKHA1	-0.334643	-0.0158281	0.737894	0.998913	Skin_Not_Sun_Exposed_Suprapubic
AFR-like	ENSG00000116095.10	PLEKHA3	0.334588	0.0126382	0.737936	0.998913	Skin_Not_Sun_Exposed_Suprapubic
AFR-like	ENSG00000138030.12	KHK	-0.334583	-0.00178195	0.737939	0.998913	Skin_Not_Sun_Exposed_Suprapubic
AFR-like	ENSG00000188643.10	S100A16	-0.334571	-0.0247102	0.737949	0.998913	Skin_Not_Sun_Exposed_Suprapubic
AFR-like	ENSG00000243335.9	KCTD7	-0.334526	-0.0177708	0.737982	0.998913	Skin_Not_Sun_Exposed_Suprapubic
AFR-like	ENSG00000215712.10	TMEM242	0.334438	0.0218704	0.738049	0.998913	Skin_Not_Sun_Exposed_Suprapubic
AFR-like	ENSG00000234616.8	JRK	-0.334353	-0.0638809	0.738113	0.998913	Skin_Not_Sun_Exposed_Suprapubic
AFR-like	ENSG00000104324.15	CPQ	0.334258	0.0184805	0.738185	0.998913	Skin_Not_Sun_Exposed_Suprapubic
AFR-like	ENSG00000136059.14	VILL	-0.334162	-0.00675465	0.738257	0.998913	Skin_Not_Sun_Exposed_Suprapubic
AFR-like	ENSG00000131966.13	ACTR10	-0.33416	0.0143748	0.738259	0.998913	Skin_Not_Sun_Exposed_Suprapubic
AFR-like	ENSG00000112033.13	PPARD	0.334048	0.0718867	0.738343	0.998913	Skin_Not_Sun_Exposed_Suprapubic
AFR-like	ENSG00000197457.9	STMN3	0.334017	0.0189663	0.738367	0.998913	Skin_Not_Sun_Exposed_Suprapubic
AFR-like	ENSG00000176108.9	CHMP6	0.333813	0.0164087	0.738521	0.998913	Skin_Not_Sun_Exposed_Suprapubic
AFR-like	ENSG00000139636.15	LMBR1L	0.333414	0.0415271	0.738822	0.998913	Skin_Not_Sun_Exposed_Suprapubic
AFR-like	ENSG00000167615.16	LENG8	0.333395	-0.00147824	0.738836	0.998913	Skin_Not_Sun_Exposed_Suprapubic
AFR-like	ENSG00000203778.7	FAM229B	0.333391	0.0132748	0.738839	0.998913	Skin_Not_Sun_Exposed_Suprapubic
AFR-like	ENSG00000278514.1	AC068831.16	0.333177	0.012017	0.739001	0.998913	Skin_Not_Sun_Exposed_Suprapubic
AFR-like	ENSG00000150630.3	VEGFC	0.333168	0.0157127	0.739008	0.998913	Skin_Not_Sun_Exposed_Suprapubic
AFR-like	ENSG00000228434.1	AC004951.6	0.333167	0.0112912	0.739009	0.998913	Skin_Not_Sun_Exposed_Suprapubic
AFR-like	ENSG00000180398.11	MCFD2	-0.33295	-0.0137293	0.739172	0.998913	Skin_Not_Sun_Exposed_Suprapubic
AFR-like	ENSG00000110917.7	MLEC	-0.332906	-0.00152046	0.739205	0.998913	Skin_Not_Sun_Exposed_Suprapubic
AFR-like	ENSG00000087884.14	AAMDC	0.33259	-0.00262422	0.739444	0.998913	Skin_Not_Sun_Exposed_Suprapubic
AFR-like	ENSG00000148484.17	RSU1	0.332512	0.00572671	0.739503	0.998913	Skin_Not_Sun_Exposed_Suprapubic
AFR-like	ENSG00000121957.12	GPSM2	-0.332447	-0.0519596	0.739552	0.998913	Skin_Not_Sun_Exposed_Suprapubic
AFR-like	ENSG00000223704.1	LINC01422	-0.332357	-0.00426412	0.73962	0.998913	Skin_Not_Sun_Exposed_Suprapubic
AFR-like	ENSG00000168333.13	C8orf22	-0.332335	-0.00152305	0.739636	0.998913	Skin_Not_Sun_Exposed_Suprapubic
AFR-like	ENSG00000144868.13	TMEM108	0.332321	0.011236	0.739647	0.998913	Skin_Not_Sun_Exposed_Suprapubic
AFR-like	ENSG00000134759.13	ELP2	0.332245	0.0550986	0.739704	0.998913	Skin_Not_Sun_Exposed_Suprapubic
AFR-like	ENSG00000130193.7	THEM6	0.332239	0.0128313	0.739709	0.998913	Skin_Not_Sun_Exposed_Suprapubic
AFR-like	ENSG00000185774.14	KCNIP4	0.332163	0.004974	0.739767	0.998913	Skin_Not_Sun_Exposed_Suprapubic
AFR-like	ENSG00000165355.7	FBXO33	0.331879	0.0480111	0.73998	0.998913	Skin_Not_Sun_Exposed_Suprapubic
AFR-like	ENSG00000108651.9	UTP6	0.33185	0.0289661	0.740003	0.998913	Skin_Not_Sun_Exposed_Suprapubic
AFR-like	ENSG00000148498.15	PARD3	-0.331801	-0.0240853	0.740039	0.998913	Skin_Not_Sun_Exposed_Suprapubic
AFR-like	ENSG00000166046.10	TCP11L2	0.331748	0.0273846	0.74008	0.998913	Skin_Not_Sun_Exposed_Suprapubic
AFR-like	ENSG00000162585.16	FAAP20	0.33168	0.00972007	0.740131	0.998913	Skin_Not_Sun_Exposed_Suprapubic
AFR-like	ENSG00000185689.15	C6orf201	-0.331624	-0.00561672	0.740173	0.998913	Skin_Not_Sun_Exposed_Suprapubic
AFR-like	ENSG00000183513.8	COA5	-0.331607	-0.0356318	0.740186	0.998913	Skin_Not_Sun_Exposed_Suprapubic
AFR-like	ENSG00000198794.11	SCAMP5	0.331551	0.00376877	0.740229	0.998913	Skin_Not_Sun_Exposed_Suprapubic
AFR-like	ENSG00000136828.18	RALGPS1	-0.331425	-0.0166932	0.740323	0.998913	Skin_Not_Sun_Exposed_Suprapubic
AFR-like	ENSG00000110330.8	BIRC2	-0.331222	-0.00846573	0.740477	0.998913	Skin_Not_Sun_Exposed_Suprapubic
AFR-like	ENSG00000090621.13	PABPC4	-0.330967	-0.0116414	0.740669	0.998913	Skin_Not_Sun_Exposed_Suprapubic
AFR-like	ENSG00000130489.14	SCO2	0.330826	0.0124928	0.740776	0.998913	Skin_Not_Sun_Exposed_Suprapubic
AFR-like	ENSG00000104413.15	ESRP1	0.330737	0.00304543	0.740843	0.998913	Skin_Not_Sun_Exposed_Suprapubic
AFR-like	ENSG00000258429.1	PDF	-0.330565	-0.0141274	0.740973	0.998913	Skin_Not_Sun_Exposed_Suprapubic
AFR-like	ENSG00000139324.11	TMTC3	0.330491	0.021408	0.741029	0.998913	Skin_Not_Sun_Exposed_Suprapubic
AFR-like	ENSG00000061656.9	SPAG4	-0.330219	-0.0244624	0.741234	0.998913	Skin_Not_Sun_Exposed_Suprapubic
AFR-like	ENSG00000114473.13	IQCG	-0.330206	-0.00305987	0.741245	0.998913	Skin_Not_Sun_Exposed_Suprapubic
AFR-like	ENSG00000249306.5	LINC01411	-0.329582	-0.00848833	0.741716	0.998913	Skin_Not_Sun_Exposed_Suprapubic
AFR-like	ENSG00000282860.1	RP11-153F10.2	0.329566	0.0201962	0.741728	0.998913	Skin_Not_Sun_Exposed_Suprapubic
AFR-like	ENSG00000241186.9	TDGF1	-0.329562	-0.00502473	0.741731	0.998913	Skin_Not_Sun_Exposed_Suprapubic
AFR-like	ENSG00000136014.11	USP44	-0.329442	-0.00751188	0.741821	0.998913	Skin_Not_Sun_Exposed_Suprapubic
AFR-like	ENSG00000099219.13	ERMP1	-0.328926	-0.0100126	0.742211	0.998913	Skin_Not_Sun_Exposed_Suprapubic
AFR-like	ENSG00000065000.15	AP3D1	0.328815	0.0104183	0.742295	0.998913	Skin_Not_Sun_Exposed_Suprapubic
AFR-like	ENSG00000267151.5	MIR2117HG	0.328415	0.00165326	0.742598	0.998913	Skin_Not_Sun_Exposed_Suprapubic
AFR-like	ENSG00000137133.10	HINT2	0.32837	0.0389329	0.742632	0.998913	Skin_Not_Sun_Exposed_Suprapubic
AFR-like	ENSG00000101197.12	BIRC7	-0.328351	-0.00320315	0.742646	0.998913	Skin_Not_Sun_Exposed_Suprapubic
AFR-like	ENSG00000167775.10	CD320	-0.328329	-0.0955215	0.742663	0.998913	Skin_Not_Sun_Exposed_Suprapubic
AFR-like	ENSG00000141279.15	NPEPPS	0.328133	0.0140651	0.742811	0.998913	Skin_Not_Sun_Exposed_Suprapubic
AFR-like	ENSG00000106853.18	PTGR1	0.327972	0.000498415	0.742932	0.998913	Skin_Not_Sun_Exposed_Suprapubic
AFR-like	ENSG00000166262.15	FAM227B	-0.327936	-0.0155789	0.74296	0.998913	Skin_Not_Sun_Exposed_Suprapubic
AFR-like	ENSG00000100307.12	CBX7	0.32747	0.0679052	0.743312	0.998913	Skin_Not_Sun_Exposed_Suprapubic
AFR-like	ENSG00000177239.14	MAN1B1	0.327393	0.017718	0.743371	0.998913	Skin_Not_Sun_Exposed_Suprapubic
AFR-like	ENSG00000126005.16	MMP24-AS1	-0.327363	-0.0140307	0.743394	0.998913	Skin_Not_Sun_Exposed_Suprapubic
AFR-like	ENSG00000236013.5	RP3-332B22.1	-0.327148	-0.0200598	0.743556	0.998913	Skin_Not_Sun_Exposed_Suprapubic
AFR-like	ENSG00000183060.15	LYSMD4	-0.326747	-0.0016874	0.743859	0.998913	Skin_Not_Sun_Exposed_Suprapubic
AFR-like	ENSG00000204592.8	HLA-E	-0.326733	-0.0162921	0.74387	0.998913	Skin_Not_Sun_Exposed_Suprapubic
AFR-like	ENSG00000100528.11	CNIH1	0.326638	0.00990029	0.743941	0.998913	Skin_Not_Sun_Exposed_Suprapubic
AFR-like	ENSG00000162927.13	PUS10	-0.326606	-0.0493403	0.743966	0.998913	Skin_Not_Sun_Exposed_Suprapubic
AFR-like	ENSG00000260186.5	LINC02137	0.326497	0.00660763	0.744048	0.998913	Skin_Not_Sun_Exposed_Suprapubic
AFR-like	ENSG00000127580.15	WDR24	-0.326472	-0.0260144	0.744067	0.998913	Skin_Not_Sun_Exposed_Suprapubic
AFR-like	ENSG00000170381.12	SEMA3E	0.32637	0.019859	0.744145	0.998913	Skin_Not_Sun_Exposed_Suprapubic
AFR-like	ENSG00000130312.6	MRPL34	0.32628	0.00522441	0.744212	0.998913	Skin_Not_Sun_Exposed_Suprapubic
AFR-like	ENSG00000160113.5	NR2F6	0.326263	0.00991913	0.744226	0.998913	Skin_Not_Sun_Exposed_Suprapubic
AFR-like	ENSG00000104361.9	NIPAL2	0.326144	0.0296988	0.744315	0.998913	Skin_Not_Sun_Exposed_Suprapubic
AFR-like	ENSG00000101574.14	METTL4	0.326052	0.0115097	0.744385	0.998913	Skin_Not_Sun_Exposed_Suprapubic
AFR-like	ENSG00000101188.4	NTSR1	0.325871	0.00206877	0.744522	0.998913	Skin_Not_Sun_Exposed_Suprapubic
AFR-like	ENSG00000008294.20	SPAG9	-0.325769	-0.00743794	0.744599	0.998913	Skin_Not_Sun_Exposed_Suprapubic
AFR-like	ENSG00000151575.14	TEX9	0.325627	0.0337901	0.744707	0.998913	Skin_Not_Sun_Exposed_Suprapubic
AFR-like	ENSG00000167107.12	ACSF2	-0.325534	-0.0088743	0.744777	0.998913	Skin_Not_Sun_Exposed_Suprapubic
AFR-like	ENSG00000183628.12	DGCR6	0.324834	0.0036416	0.745307	0.998913	Skin_Not_Sun_Exposed_Suprapubic
AFR-like	ENSG00000196535.15	MYO18A	-0.324824	0.00455559	0.745314	0.998913	Skin_Not_Sun_Exposed_Suprapubic
AFR-like	ENSG00000146083.11	RNF44	-0.324644	-0.029964	0.74545	0.998913	Skin_Not_Sun_Exposed_Suprapubic
AFR-like	ENSG00000204220.11	PFDN6	-0.324622	-0.0347145	0.745467	0.998913	Skin_Not_Sun_Exposed_Suprapubic
AFR-like	ENSG00000261098.1	RP11-819C21.1	0.324427	0.00501116	0.745615	0.998913	Skin_Not_Sun_Exposed_Suprapubic
AFR-like	ENSG00000060982.14	BCAT1	-0.32437	-0.0178687	0.745658	0.998913	Skin_Not_Sun_Exposed_Suprapubic
AFR-like	ENSG00000119888.10	EPCAM	-0.32428	-0.0431523	0.745726	0.998913	Skin_Not_Sun_Exposed_Suprapubic
AFR-like	ENSG00000171595.13	DNAI2	-0.324198	-0.00500206	0.745788	0.998913	Skin_Not_Sun_Exposed_Suprapubic
AFR-like	ENSG00000142513.5	ACPT	-0.32387	0.00117052	0.746036	0.998913	Skin_Not_Sun_Exposed_Suprapubic
AFR-like	ENSG00000145692.14	BHMT	-0.323601	-0.00699656	0.74624	0.998913	Skin_Not_Sun_Exposed_Suprapubic
AFR-like	ENSG00000155380.11	SLC16A1	-0.323491	-0.021489	0.746323	0.998913	Skin_Not_Sun_Exposed_Suprapubic
AFR-like	ENSG00000104804.7	TULP2	-0.323481	-0.0128438	0.746331	0.998913	Skin_Not_Sun_Exposed_Suprapubic
AFR-like	ENSG00000156218.12	ADAMTSL3	-0.32342	-0.0191698	0.746377	0.998913	Skin_Not_Sun_Exposed_Suprapubic
AFR-like	ENSG00000156140.9	ADAMTS3	-0.323406	-0.0128154	0.746388	0.998913	Skin_Not_Sun_Exposed_Suprapubic
AFR-like	ENSG00000237320.2	AC019064.1	0.323388	-0.00112298	0.746402	0.998913	Skin_Not_Sun_Exposed_Suprapubic
AFR-like	ENSG00000198948.11	MFAP3L	-0.323315	-0.00734596	0.746456	0.998913	Skin_Not_Sun_Exposed_Suprapubic
AFR-like	ENSG00000178821.12	TMEM52	0.32328	0.00829752	0.746483	0.998913	Skin_Not_Sun_Exposed_Suprapubic
AFR-like	ENSG00000206560.11	ANKRD28	0.323278	0.0405698	0.746485	0.998913	Skin_Not_Sun_Exposed_Suprapubic
AFR-like	ENSG00000177425.10	PAWR	-0.323107	-0.0436503	0.746614	0.998913	Skin_Not_Sun_Exposed_Suprapubic
AFR-like	ENSG00000256064.1	RP11-117L5.4	-0.323093	-0.00736778	0.746625	0.998913	Skin_Not_Sun_Exposed_Suprapubic
AFR-like	ENSG00000136738.14	STAM	0.32309	0.0256275	0.746627	0.998913	Skin_Not_Sun_Exposed_Suprapubic
AFR-like	ENSG00000228672.3	PROB1	-0.322977	-0.0158952	0.746713	0.998913	Skin_Not_Sun_Exposed_Suprapubic
AFR-like	ENSG00000184923.12	NUTM2A	0.32237	0.00249019	0.747172	0.998913	Skin_Not_Sun_Exposed_Suprapubic
AFR-like	ENSG00000116396.14	KCNC4	-0.322364	-0.047517	0.747177	0.998913	Skin_Not_Sun_Exposed_Suprapubic
AFR-like	ENSG00000100014.19	SPECC1L	-0.322306	-0.0352235	0.747221	0.998913	Skin_Not_Sun_Exposed_Suprapubic
AFR-like	ENSG00000277494.1	GPIHBP1	0.322291	0.00835053	0.747232	0.998913	Skin_Not_Sun_Exposed_Suprapubic
AFR-like	ENSG00000156711.16	MAPK13	-0.321965	-0.0050823	0.747479	0.998913	Skin_Not_Sun_Exposed_Suprapubic
AFR-like	ENSG00000103257.8	SLC7A5	-0.321802	-0.00535923	0.747603	0.998913	Skin_Not_Sun_Exposed_Suprapubic
AFR-like	ENSG00000164038.14	SLC9B2	-0.321621	0.030641	0.74774	0.998913	Skin_Not_Sun_Exposed_Suprapubic
AFR-like	ENSG00000168936.10	TMEM129	0.321118	0.0107255	0.748121	0.998913	Skin_Not_Sun_Exposed_Suprapubic
AFR-like	ENSG00000214534.5	ZNF705E	0.320778	0.00853747	0.748379	0.998913	Skin_Not_Sun_Exposed_Suprapubic
AFR-like	ENSG00000144468.16	RHBDD1	0.320733	0.0296001	0.748413	0.998913	Skin_Not_Sun_Exposed_Suprapubic
AFR-like	ENSG00000104047.14	DTWD1	0.320699	0.0158504	0.748439	0.998913	Skin_Not_Sun_Exposed_Suprapubic
AFR-like	ENSG00000108309.13	RUNDC3A	0.320587	-0.0164803	0.748524	0.998913	Skin_Not_Sun_Exposed_Suprapubic
AFR-like	ENSG00000143952.19	VPS54	0.32046	0.0215558	0.74862	0.998913	Skin_Not_Sun_Exposed_Suprapubic
AFR-like	ENSG00000130413.15	STK33	-0.320446	-0.0213161	0.74863	0.998913	Skin_Not_Sun_Exposed_Suprapubic
AFR-like	ENSG00000165076.13	PRSS37	0.320289	0.00227463	0.748749	0.998913	Skin_Not_Sun_Exposed_Suprapubic
AFR-like	ENSG00000203772.7	SPRN	-0.32005	-0.0133617	0.748931	0.998913	Skin_Not_Sun_Exposed_Suprapubic
AFR-like	ENSG00000116783.14	TNNI3K	-0.319959	-0.000189963	0.749	0.998913	Skin_Not_Sun_Exposed_Suprapubic
AFR-like	ENSG00000214087.8	ARL16	-0.319925	-0.00109204	0.749025	0.998913	Skin_Not_Sun_Exposed_Suprapubic
AFR-like	ENSG00000076944.15	STXBP2	-0.3197	-0.0149269	0.749196	0.998913	Skin_Not_Sun_Exposed_Suprapubic
AFR-like	ENSG00000175581.13	MRPL48	0.319623	0.030809	0.749254	0.998913	Skin_Not_Sun_Exposed_Suprapubic
AFR-like	ENSG00000196378.11	ZNF34	-0.319337	-0.0111252	0.749471	0.998913	Skin_Not_Sun_Exposed_Suprapubic
AFR-like	ENSG00000065029.14	ZNF76	-0.319155	-0.0389799	0.749609	0.998913	Skin_Not_Sun_Exposed_Suprapubic
AFR-like	ENSG00000112053.13	SLC26A8	0.319101	0.00231087	0.74965	0.998913	Skin_Not_Sun_Exposed_Suprapubic
AFR-like	ENSG00000169203.16	NPIPB12	-0.319086	-0.0130738	0.749661	0.998913	Skin_Not_Sun_Exposed_Suprapubic
AFR-like	ENSG00000170049.9	KCNAB3	0.318998	0.00970834	0.749728	0.998913	Skin_Not_Sun_Exposed_Suprapubic
AFR-like	ENSG00000176222.8	ZNF404	-0.318722	-0.00617689	0.749937	0.998913	Skin_Not_Sun_Exposed_Suprapubic
AFR-like	ENSG00000145354.9	CISD2	-0.318466	-0.0138583	0.750132	0.998913	Skin_Not_Sun_Exposed_Suprapubic
AFR-like	ENSG00000251369.8	ZNF550	-0.318306	-0.0282285	0.750253	0.998913	Skin_Not_Sun_Exposed_Suprapubic
AFR-like	ENSG00000204301.6	NOTCH4	0.318213	0.00559526	0.750324	0.998913	Skin_Not_Sun_Exposed_Suprapubic
AFR-like	ENSG00000198825.12	INPP5F	-0.318172	-0.00620074	0.750354	0.998913	Skin_Not_Sun_Exposed_Suprapubic
AFR-like	ENSG00000075568.16	TMEM131	0.31779	0.0235619	0.750644	0.998913	Skin_Not_Sun_Exposed_Suprapubic
AFR-like	ENSG00000142188.16	TMEM50B	0.317786	0.00526423	0.750647	0.998913	Skin_Not_Sun_Exposed_Suprapubic
AFR-like	ENSG00000224397.5	SMIM25	-0.317686	-0.00823865	0.750723	0.998913	Skin_Not_Sun_Exposed_Suprapubic
AFR-like	ENSG00000204256.12	BRD2	-0.317622	-0.0241343	0.750771	0.998913	Skin_Not_Sun_Exposed_Suprapubic
AFR-like	ENSG00000167721.10	TSR1	-0.317481	-0.00673654	0.750878	0.998913	Skin_Not_Sun_Exposed_Suprapubic
AFR-like	ENSG00000110395.6	CBL	0.317309	0.0203215	0.751009	0.998913	Skin_Not_Sun_Exposed_Suprapubic
AFR-like	ENSG00000205356.9	TECPR1	0.317079	0.00893412	0.751184	0.998913	Skin_Not_Sun_Exposed_Suprapubic
AFR-like	ENSG00000163918.10	RFC4	0.316916	0.00716722	0.751307	0.998913	Skin_Not_Sun_Exposed_Suprapubic
AFR-like	ENSG00000105778.18	AVL9	-0.316912	-0.0671352	0.75131	0.998913	Skin_Not_Sun_Exposed_Suprapubic
AFR-like	ENSG00000171097.13	KYAT1	0.316429	0.0504745	0.751677	0.998913	Skin_Not_Sun_Exposed_Suprapubic
AFR-like	ENSG00000097033.14	SH3GLB1	0.316332	0.0868969	0.75175	0.998913	Skin_Not_Sun_Exposed_Suprapubic
AFR-like	ENSG00000204099.11	NEU4	0.316328	-0.000573304	0.751754	0.998913	Skin_Not_Sun_Exposed_Suprapubic
AFR-like	ENSG00000110057.7	UNC93B1	-0.316211	-0.0147854	0.751842	0.998913	Skin_Not_Sun_Exposed_Suprapubic
AFR-like	ENSG00000140577.15	CRTC3	-0.31619	-0.0199876	0.751858	0.998913	Skin_Not_Sun_Exposed_Suprapubic
AFR-like	ENSG00000133704.9	IPO8	-0.315518	-0.00836376	0.752369	0.998913	Skin_Not_Sun_Exposed_Suprapubic
AFR-like	ENSG00000180155.19	LYNX1	0.315335	0.00283789	0.752507	0.998913	Skin_Not_Sun_Exposed_Suprapubic
AFR-like	ENSG00000143458.11	GABPB2	0.315326	0.0323595	0.752514	0.998913	Skin_Not_Sun_Exposed_Suprapubic
AFR-like	ENSG00000118596.11	SLC16A7	0.315093	0.0365137	0.752691	0.998913	Skin_Not_Sun_Exposed_Suprapubic
AFR-like	ENSG00000108946.14	PRKAR1A	-0.314712	-0.0429657	0.75298	0.998913	Skin_Not_Sun_Exposed_Suprapubic
AFR-like	ENSG00000125851.9	PCSK2	-0.314673	-0.00749817	0.75301	0.998913	Skin_Not_Sun_Exposed_Suprapubic
AFR-like	ENSG00000186792.16	HYAL3	-0.314655	-0.00675761	0.753024	0.998913	Skin_Not_Sun_Exposed_Suprapubic
AFR-like	ENSG00000135845.9	PIGC	0.314578	0.0247677	0.753082	0.998913	Skin_Not_Sun_Exposed_Suprapubic
AFR-like	ENSG00000086570.12	FAT2	-0.314472	-8.98524e-05	0.753162	0.998913	Skin_Not_Sun_Exposed_Suprapubic
AFR-like	ENSG00000113407.13	TARS	0.314358	0.015162	0.753249	0.998913	Skin_Not_Sun_Exposed_Suprapubic
AFR-like	ENSG00000183018.8	SPNS2	0.314259	0.0418773	0.753324	0.998913	Skin_Not_Sun_Exposed_Suprapubic
AFR-like	ENSG00000197859.9	ADAMTSL2	-0.314242	0.0101631	0.753337	0.998913	Skin_Not_Sun_Exposed_Suprapubic
AFR-like	ENSG00000173917.10	HOXB2	0.314153	0.00310514	0.753405	0.998913	Skin_Not_Sun_Exposed_Suprapubic
AFR-like	ENSG00000007264.14	MATK	0.31403	0.0161249	0.753498	0.998913	Skin_Not_Sun_Exposed_Suprapubic
AFR-like	ENSG00000267838.2	AC008746.12	0.314005	0.00702682	0.753517	0.998913	Skin_Not_Sun_Exposed_Suprapubic
AFR-like	ENSG00000166847.9	DCTN5	-0.313932	-0.00296648	0.753573	0.998913	Skin_Not_Sun_Exposed_Suprapubic
AFR-like	ENSG00000196189.12	SEMA4A	-0.313768	-0.00294719	0.753697	0.998913	Skin_Not_Sun_Exposed_Suprapubic
AFR-like	ENSG00000186496.10	ZNF396	-0.313758	-0.0124221	0.753705	0.998913	Skin_Not_Sun_Exposed_Suprapubic
AFR-like	ENSG00000183722.7	LHFP	0.313559	0.0420279	0.753856	0.998913	Skin_Not_Sun_Exposed_Suprapubic
AFR-like	ENSG00000108021.19	FAM208B	0.313517	0.0118814	0.753888	0.998913	Skin_Not_Sun_Exposed_Suprapubic
AFR-like	ENSG00000198113.2	TOR4A	-0.313486	-0.00709816	0.753912	0.998913	Skin_Not_Sun_Exposed_Suprapubic
AFR-like	ENSG00000262681.2	RP11-311F12.1	-0.313384	-0.0120766	0.753989	0.998913	Skin_Not_Sun_Exposed_Suprapubic
AFR-like	ENSG00000125447.16	GGA3	0.313293	0.0100066	0.754058	0.998913	Skin_Not_Sun_Exposed_Suprapubic
AFR-like	ENSG00000118308.15	LRMP	0.312645	0.00505931	0.75455	0.998913	Skin_Not_Sun_Exposed_Suprapubic
AFR-like	ENSG00000224429.7	LINC00539	-0.312287	-0.0133582	0.754822	0.998913	Skin_Not_Sun_Exposed_Suprapubic
AFR-like	ENSG00000104960.15	PTOV1	0.312119	0.0347281	0.75495	0.998913	Skin_Not_Sun_Exposed_Suprapubic
AFR-like	ENSG00000187260.15	WDR86	0.312003	0.021358	0.755038	0.998913	Skin_Not_Sun_Exposed_Suprapubic
AFR-like	ENSG00000214548.14	MEG3	-0.311773	-0.00993641	0.755213	0.998913	Skin_Not_Sun_Exposed_Suprapubic
AFR-like	ENSG00000278376.1	RP11-158I9.8	0.311768	0.00274935	0.755217	0.998913	Skin_Not_Sun_Exposed_Suprapubic
AFR-like	ENSG00000236975.1	RP5-1065P14.2	0.311387	0.0145195	0.755506	0.998913	Skin_Not_Sun_Exposed_Suprapubic
AFR-like	ENSG00000182544.8	MFSD5	-0.3112	0.0462456	0.755648	0.998913	Skin_Not_Sun_Exposed_Suprapubic
AFR-like	ENSG00000143502.14	SUSD4	0.311173	0.0115064	0.755669	0.998913	Skin_Not_Sun_Exposed_Suprapubic
AFR-like	ENSG00000154099.17	DNAAF1	-0.310956	-0.00691618	0.755834	0.998913	Skin_Not_Sun_Exposed_Suprapubic
AFR-like	ENSG00000204217.13	BMPR2	0.310908	0.0347707	0.75587	0.998913	Skin_Not_Sun_Exposed_Suprapubic
AFR-like	ENSG00000136146.14	MED4	0.310867	0.0205665	0.755902	0.998913	Skin_Not_Sun_Exposed_Suprapubic
AFR-like	ENSG00000117394.20	SLC2A1	0.310736	-0.0141878	0.756001	0.998913	Skin_Not_Sun_Exposed_Suprapubic
AFR-like	ENSG00000085063.14	CD59	-0.310691	-0.0606581	0.756035	0.998913	Skin_Not_Sun_Exposed_Suprapubic
AFR-like	ENSG00000129219.13	PLD2	0.310548	0.024962	0.756144	0.998913	Skin_Not_Sun_Exposed_Suprapubic
AFR-like	ENSG00000187189.10	TSPYL4	0.310536	0.018637	0.756154	0.998913	Skin_Not_Sun_Exposed_Suprapubic
AFR-like	ENSG00000143318.12	CASQ1	-0.310519	-0.00622267	0.756166	0.998913	Skin_Not_Sun_Exposed_Suprapubic
AFR-like	ENSG00000158486.13	DNAH3	-0.310168	-0.0129061	0.756433	0.998913	Skin_Not_Sun_Exposed_Suprapubic
AFR-like	ENSG00000148468.16	FAM171A1	0.310117	0.053461	0.756472	0.998913	Skin_Not_Sun_Exposed_Suprapubic
AFR-like	ENSG00000128604.19	IRF5	0.310114	0.00562356	0.756474	0.998913	Skin_Not_Sun_Exposed_Suprapubic
AFR-like	ENSG00000164266.10	SPINK1	-0.310016	-0.0128473	0.756549	0.998913	Skin_Not_Sun_Exposed_Suprapubic
AFR-like	ENSG00000168702.17	LRP1B	-0.310016	-0.00135953	0.756549	0.998913	Skin_Not_Sun_Exposed_Suprapubic
AFR-like	ENSG00000237753.1	AC079922.3	-0.309863	-0.00615677	0.756665	0.998913	Skin_Not_Sun_Exposed_Suprapubic
AFR-like	ENSG00000100124.14	ANKRD54	0.309721	0.0220711	0.756773	0.998913	Skin_Not_Sun_Exposed_Suprapubic
AFR-like	ENSG00000115758.12	ODC1	0.309682	0.0137567	0.756802	0.998913	Skin_Not_Sun_Exposed_Suprapubic
AFR-like	ENSG00000143799.12	PARP1	-0.30961	-0.012993	0.756858	0.998913	Skin_Not_Sun_Exposed_Suprapubic
AFR-like	ENSG00000089022.13	MAPKAPK5	-0.309549	-0.0219531	0.756904	0.998913	Skin_Not_Sun_Exposed_Suprapubic
AFR-like	ENSG00000108557.18	RAI1	0.308982	0.00162752	0.757335	0.998913	Skin_Not_Sun_Exposed_Suprapubic
AFR-like	ENSG00000182993.3	C12orf60	0.308857	0.00790999	0.75743	0.998913	Skin_Not_Sun_Exposed_Suprapubic
AFR-like	ENSG00000237361.2	TUSC8	0.308843	0.0169366	0.757441	0.998913	Skin_Not_Sun_Exposed_Suprapubic
AFR-like	ENSG00000145736.14	GTF2H2	0.30878	0.00502922	0.757489	0.998913	Skin_Not_Sun_Exposed_Suprapubic
AFR-like	ENSG00000143390.17	RFX5	0.308649	0.0450735	0.757588	0.998913	Skin_Not_Sun_Exposed_Suprapubic
AFR-like	ENSG00000161016.17	RPL8	0.308644	0.00501692	0.757593	0.998913	Skin_Not_Sun_Exposed_Suprapubic
AFR-like	ENSG00000112799.8	LY86	-0.308581	-0.00562954	0.75764	0.998913	Skin_Not_Sun_Exposed_Suprapubic
AFR-like	ENSG00000161542.16	PRPSAP1	-0.308122	-0.00998801	0.75799	0.998913	Skin_Not_Sun_Exposed_Suprapubic
AFR-like	ENSG00000107738.19	VSIR	0.307972	-0.00204803	0.758103	0.998913	Skin_Not_Sun_Exposed_Suprapubic
AFR-like	ENSG00000205937.11	RNPS1	0.307814	0.0264856	0.758224	0.998913	Skin_Not_Sun_Exposed_Suprapubic
AFR-like	ENSG00000144583.4	2025-03-04	0.307642	0.0142861	0.758354	0.998913	Skin_Not_Sun_Exposed_Suprapubic
AFR-like	ENSG00000235271.5	LINC01422	-0.307616	-0.00415454	0.758375	0.998913	Skin_Not_Sun_Exposed_Suprapubic
AFR-like	ENSG00000091140.13	DLD	-0.307562	-0.0817405	0.758416	0.998913	Skin_Not_Sun_Exposed_Suprapubic
AFR-like	ENSG00000182310.13	SPACA6	0.307552	0.00616945	0.758423	0.998913	Skin_Not_Sun_Exposed_Suprapubic
AFR-like	ENSG00000153317.14	ASAP1	0.307391	0.00240847	0.758546	0.998913	Skin_Not_Sun_Exposed_Suprapubic
AFR-like	ENSG00000158560.14	DYNC1I1	0.307087	0.0692877	0.758777	0.998913	Skin_Not_Sun_Exposed_Suprapubic
AFR-like	ENSG00000163510.13	CWC22	0.30701	-0.00159972	0.758836	0.998913	Skin_Not_Sun_Exposed_Suprapubic
AFR-like	ENSG00000175518.6	UBQLNL	0.306897	0.00342942	0.758922	0.998913	Skin_Not_Sun_Exposed_Suprapubic
AFR-like	ENSG00000165816.12	VWA2	-0.306299	-0.318604	0.759377	0.998913	Skin_Not_Sun_Exposed_Suprapubic
AFR-like	ENSG00000169550.12	MUC15	0.306085	0.0257075	0.75954	0.998913	Skin_Not_Sun_Exposed_Suprapubic
AFR-like	ENSG00000103723.12	AP3B2	0.305877	0.00177534	0.759698	0.998913	Skin_Not_Sun_Exposed_Suprapubic
AFR-like	ENSG00000267440.1	CTC-501O10.1	-0.305798	-0.00615853	0.759758	0.998913	Skin_Not_Sun_Exposed_Suprapubic
AFR-like	ENSG00000138316.10	ADAMTS14	-0.305599	-0.00404554	0.75991	0.998913	Skin_Not_Sun_Exposed_Suprapubic
AFR-like	ENSG00000146197.8	SCUBE3	0.305392	0.0232039	0.760067	0.998913	Skin_Not_Sun_Exposed_Suprapubic
AFR-like	ENSG00000132286.11	TIMM10B	-0.305355	-0.0229107	0.760096	0.998913	Skin_Not_Sun_Exposed_Suprapubic
AFR-like	ENSG00000184752.12	NDUFA12	-0.305302	-0.0196489	0.760136	0.998913	Skin_Not_Sun_Exposed_Suprapubic
AFR-like	ENSG00000269893.6	SNHG8	0.305272	0.00788854	0.760159	0.998913	Skin_Not_Sun_Exposed_Suprapubic
AFR-like	ENSG00000071794.15	HLTF	-0.304994	-0.0126959	0.760371	0.998913	Skin_Not_Sun_Exposed_Suprapubic
AFR-like	ENSG00000271888.1	RP11-560J1.2	-0.304739	-0.0187362	0.760565	0.998913	Skin_Not_Sun_Exposed_Suprapubic
AFR-like	ENSG00000104388.14	RAB2A	0.304564	0.0224529	0.760698	0.998913	Skin_Not_Sun_Exposed_Suprapubic
AFR-like	ENSG00000156509.13	FBXO43	-0.304554	-0.017941	0.760706	0.998913	Skin_Not_Sun_Exposed_Suprapubic
AFR-like	ENSG00000099904.15	ZDHHC8	-0.304456	-0.00754064	0.760781	0.998913	Skin_Not_Sun_Exposed_Suprapubic
AFR-like	ENSG00000064666.14	CNN2	0.304405	0.017225	0.76082	0.998913	Skin_Not_Sun_Exposed_Suprapubic
AFR-like	ENSG00000148344.10	PTGES	-0.304371	-0.010223	0.760845	0.998913	Skin_Not_Sun_Exposed_Suprapubic
AFR-like	ENSG00000088756.12	ARHGAP28	0.304143	3.74414e-05	0.761019	0.998913	Skin_Not_Sun_Exposed_Suprapubic
AFR-like	ENSG00000134539.16	KLRD1	-0.304125	-0.0188644	0.761033	0.998913	Skin_Not_Sun_Exposed_Suprapubic
AFR-like	ENSG00000188676.13	IDO2	-0.303991	-0.0127556	0.761135	0.998913	Skin_Not_Sun_Exposed_Suprapubic
AFR-like	ENSG00000182552.14	RWDD4	-0.303903	-0.0417013	0.761202	0.998913	Skin_Not_Sun_Exposed_Suprapubic
AFR-like	ENSG00000166394.14	CYB5R2	0.303897	0.00105652	0.761207	0.998913	Skin_Not_Sun_Exposed_Suprapubic
AFR-like	ENSG00000271553.1	RP11-274B21.10	-0.303602	-0.00339991	0.761431	0.998913	Skin_Not_Sun_Exposed_Suprapubic
AFR-like	ENSG00000141577.13	CEP131	-0.303589	-0.0102201	0.761441	0.998913	Skin_Not_Sun_Exposed_Suprapubic
AFR-like	ENSG00000112941.13	PAPD7	-0.303585	-0.0323762	0.761444	0.998913	Skin_Not_Sun_Exposed_Suprapubic
AFR-like	ENSG00000165695.9	AK8	-0.303384	-0.00720985	0.761597	0.998913	Skin_Not_Sun_Exposed_Suprapubic
AFR-like	ENSG00000123159.15	GIPC1	0.303265	0.0249173	0.761688	0.998913	Skin_Not_Sun_Exposed_Suprapubic
AFR-like	ENSG00000111696.11	NT5DC3	0.303263	0.00722115	0.761689	0.998913	Skin_Not_Sun_Exposed_Suprapubic
AFR-like	ENSG00000169169.14	CPT1C	0.303031	0.0174008	0.761866	0.998913	Skin_Not_Sun_Exposed_Suprapubic
AFR-like	ENSG00000116260.16	QSOX1	-0.302902	-0.0234352	0.761965	0.998913	Skin_Not_Sun_Exposed_Suprapubic
AFR-like	ENSG00000028203.17	VEZT	-0.302765	-0.0122561	0.762069	0.998913	Skin_Not_Sun_Exposed_Suprapubic
AFR-like	ENSG00000255374.3	TAS2R43	-0.302691	-0.00339598	0.762126	0.998913	Skin_Not_Sun_Exposed_Suprapubic
AFR-like	ENSG00000240857.1	RDH14	-0.302256	-0.0184738	0.762457	0.998913	Skin_Not_Sun_Exposed_Suprapubic
AFR-like	ENSG00000196151.10	WDSUB1	0.302129	0.021592	0.762554	0.998913	Skin_Not_Sun_Exposed_Suprapubic
AFR-like	ENSG00000177885.13	GRB2	-0.302099	-0.0259538	0.762576	0.998913	Skin_Not_Sun_Exposed_Suprapubic
AFR-like	ENSG00000101191.16	DIDO1	0.301987	0.0393116	0.762662	0.998913	Skin_Not_Sun_Exposed_Suprapubic
AFR-like	ENSG00000144681.10	STAC	-0.301714	-0.0201394	0.76287	0.998913	Skin_Not_Sun_Exposed_Suprapubic
AFR-like	ENSG00000196305.17	IARS	-0.301579	-0.0281792	0.762973	0.998913	Skin_Not_Sun_Exposed_Suprapubic
AFR-like	ENSG00000196236.12	XPNPEP3	0.301531	0.00825599	0.76301	0.998913	Skin_Not_Sun_Exposed_Suprapubic
AFR-like	ENSG00000197385.5	ZNF860	0.301504	0.00348109	0.76303	0.998913	Skin_Not_Sun_Exposed_Suprapubic
AFR-like	ENSG00000198393.7	ZNF26	0.301476	0.0209496	0.763052	0.998913	Skin_Not_Sun_Exposed_Suprapubic
AFR-like	ENSG00000204174.7	NPY4R	-0.301421	-0.00734967	0.763094	0.998913	Skin_Not_Sun_Exposed_Suprapubic
AFR-like	ENSG00000175643.8	RMI2	-0.301356	-0.00305741	0.763143	0.998913	Skin_Not_Sun_Exposed_Suprapubic
AFR-like	ENSG00000214309.4	MBLAC1	0.30122	0.00556906	0.763246	0.998913	Skin_Not_Sun_Exposed_Suprapubic
AFR-like	ENSG00000182612.10	TSPAN10	-0.30114	-0.00350689	0.763308	0.998913	Skin_Not_Sun_Exposed_Suprapubic
AFR-like	ENSG00000223764.2	RP11-54O7.3	0.301114	0.00572602	0.763328	0.998913	Skin_Not_Sun_Exposed_Suprapubic
AFR-like	ENSG00000137936.16	BCAR3	-0.301044	-0.00873598	0.763381	0.998913	Skin_Not_Sun_Exposed_Suprapubic
AFR-like	ENSG00000133818.13	RRAS2	0.300873	0.00467397	0.763511	0.998913	Skin_Not_Sun_Exposed_Suprapubic
AFR-like	ENSG00000221923.8	ZNF880	-0.300692	-0.00615462	0.763649	0.998913	Skin_Not_Sun_Exposed_Suprapubic
AFR-like	ENSG00000271874.1	CTD-2024P10.2	-0.300598	-0.00859494	0.763721	0.998913	Skin_Not_Sun_Exposed_Suprapubic
AFR-like	ENSG00000177283.7	FZD8	-0.300441	-0.00520876	0.763841	0.998913	Skin_Not_Sun_Exposed_Suprapubic
AFR-like	ENSG00000241839.9	PLEKHO2	-0.300421	-0.0145873	0.763856	0.998913	Skin_Not_Sun_Exposed_Suprapubic
AFR-like	ENSG00000105289.14	TJP3	0.300364	0.0746183	0.7639	0.998913	Skin_Not_Sun_Exposed_Suprapubic
AFR-like	ENSG00000114857.17	NKTR	-0.300158	-0.0204455	0.764056	0.998913	Skin_Not_Sun_Exposed_Suprapubic
AFR-like	ENSG00000272894.5	RP5-1159O4.1	0.30015	0.0208934	0.764062	0.998913	Skin_Not_Sun_Exposed_Suprapubic
AFR-like	ENSG00000088833.17	NSFL1C	-0.299795	-0.017198	0.764334	0.998913	Skin_Not_Sun_Exposed_Suprapubic
AFR-like	ENSG00000205362.11	MT1A	-0.299356	-0.00478912	0.764668	0.998913	Skin_Not_Sun_Exposed_Suprapubic
AFR-like	ENSG00000244752.2	CRYBB2	-0.299261	-0.00057999	0.764741	0.998913	Skin_Not_Sun_Exposed_Suprapubic
AFR-like	ENSG00000283440.1	RP11-445H22.3	-0.298672	-0.00257271	0.76519	0.998913	Skin_Not_Sun_Exposed_Suprapubic
AFR-like	ENSG00000272209.1	RP3-500L14.2	0.298549	0.00915348	0.765284	0.998913	Skin_Not_Sun_Exposed_Suprapubic
AFR-like	ENSG00000169826.7	CSGALNACT2	0.298311	0.00899591	0.765466	0.998913	Skin_Not_Sun_Exposed_Suprapubic
AFR-like	ENSG00000144744.16	UBA3	0.298213	0.00445169	0.76554	0.998913	Skin_Not_Sun_Exposed_Suprapubic
AFR-like	ENSG00000250378.2	RP11-119J18.1	0.298193	0.00548114	0.765556	0.998913	Skin_Not_Sun_Exposed_Suprapubic
AFR-like	ENSG00000173327.7	MAP3K11	-0.297661	-0.00665209	0.765962	0.998913	Skin_Not_Sun_Exposed_Suprapubic
AFR-like	ENSG00000205045.8	SLFN12L	-0.297657	0.000189715	0.765965	0.998913	Skin_Not_Sun_Exposed_Suprapubic
AFR-like	ENSG00000157927.16	RADIL	-0.297593	0.00719096	0.766014	0.998913	Skin_Not_Sun_Exposed_Suprapubic
AFR-like	ENSG00000127955.15	GNAI1	0.297558	0.0635126	0.766041	0.998913	Skin_Not_Sun_Exposed_Suprapubic
AFR-like	ENSG00000223863.1	LINC01805	0.297468	0.0366117	0.766109	0.998913	Skin_Not_Sun_Exposed_Suprapubic
AFR-like	ENSG00000272732.1	RP5-1159O4.2	-0.297376	-0.0117701	0.76618	0.998913	Skin_Not_Sun_Exposed_Suprapubic
AFR-like	ENSG00000169258.6	GPRIN1	0.297294	0.00429578	0.766242	0.998913	Skin_Not_Sun_Exposed_Suprapubic
AFR-like	ENSG00000165792.17	METTL17	0.297229	0.0156463	0.766292	0.998913	Skin_Not_Sun_Exposed_Suprapubic
AFR-like	ENSG00000137218.10	FRS3	-0.297199	0.00430291	0.766314	0.998913	Skin_Not_Sun_Exposed_Suprapubic
AFR-like	ENSG00000166800.9	LDHAL6A	0.297137	0.014453	0.766362	0.998913	Skin_Not_Sun_Exposed_Suprapubic
AFR-like	ENSG00000144909.7	OSBPL11	-0.296906	-0.00970697	0.766538	0.998913	Skin_Not_Sun_Exposed_Suprapubic
AFR-like	ENSG00000155463.12	OXA1L	0.29684	0.0114906	0.766589	0.998913	Skin_Not_Sun_Exposed_Suprapubic
AFR-like	ENSG00000161999.11	JMJD8	-0.296806	-0.0273531	0.766615	0.998913	Skin_Not_Sun_Exposed_Suprapubic
AFR-like	ENSG00000127328.21	RAB3IP	-0.296576	-0.00668877	0.766791	0.998913	Skin_Not_Sun_Exposed_Suprapubic
AFR-like	ENSG00000186684.12	CYP27C1	0.296556	0.01131	0.766806	0.998913	Skin_Not_Sun_Exposed_Suprapubic
AFR-like	ENSG00000172795.15	DCP2	0.296501	0.00915361	0.766848	0.998913	Skin_Not_Sun_Exposed_Suprapubic
AFR-like	ENSG00000171346.15	KRT15	0.2964	0.00345239	0.766924	0.998913	Skin_Not_Sun_Exposed_Suprapubic
AFR-like	ENSG00000100478.14	AP4S1	0.296116	0.0138252	0.767141	0.998913	Skin_Not_Sun_Exposed_Suprapubic
AFR-like	ENSG00000008517.16	IL32	-0.295717	-0.0145639	0.767446	0.998913	Skin_Not_Sun_Exposed_Suprapubic
AFR-like	ENSG00000204308.7	RNF5	0.295646	0.0196417	0.7675	0.998913	Skin_Not_Sun_Exposed_Suprapubic
AFR-like	ENSG00000085377.13	PREP	0.295646	0.000812596	0.767501	0.998913	Skin_Not_Sun_Exposed_Suprapubic
AFR-like	ENSG00000167670.15	CHAF1A	0.295073	0.0078281	0.767938	0.998913	Skin_Not_Sun_Exposed_Suprapubic
AFR-like	ENSG00000169567.11	HINT1	-0.294959	-0.0174626	0.768025	0.998913	Skin_Not_Sun_Exposed_Suprapubic
AFR-like	ENSG00000147454.13	SLC25A37	0.294945	0.0202369	0.768036	0.998913	Skin_Not_Sun_Exposed_Suprapubic
AFR-like	ENSG00000188641.12	DPYD	-0.294794	-0.0132483	0.768151	0.998913	Skin_Not_Sun_Exposed_Suprapubic
AFR-like	ENSG00000213672.7	NCKIPSD	-0.294611	-0.00923603	0.768291	0.998913	Skin_Not_Sun_Exposed_Suprapubic
AFR-like	ENSG00000112599.8	GUCA1B	0.294577	0.00539649	0.768317	0.998913	Skin_Not_Sun_Exposed_Suprapubic
AFR-like	ENSG00000143847.15	PPFIA4	-0.294433	-0.0738278	0.768427	0.998913	Skin_Not_Sun_Exposed_Suprapubic
AFR-like	ENSG00000167772.11	ANGPTL4	-0.294343	-0.00879456	0.768496	0.998913	Skin_Not_Sun_Exposed_Suprapubic
AFR-like	ENSG00000162006.9	MSLNL	-0.294271	-0.0188968	0.768551	0.998913	Skin_Not_Sun_Exposed_Suprapubic
AFR-like	ENSG00000139921.12	TMX1	0.294113	0.0136285	0.768672	0.998913	Skin_Not_Sun_Exposed_Suprapubic
AFR-like	ENSG00000160410.14	SHKBP1	0.293909	0.0931496	0.768828	0.998913	Skin_Not_Sun_Exposed_Suprapubic
AFR-like	ENSG00000108064.10	TFAM	0.293799	0.0145041	0.768912	0.998913	Skin_Not_Sun_Exposed_Suprapubic
AFR-like	ENSG00000069702.10	TGFBR3	-0.29355	-0.00857133	0.769102	0.998913	Skin_Not_Sun_Exposed_Suprapubic
AFR-like	ENSG00000176623.11	RMDN1	0.293521	0.00397687	0.769124	0.998913	Skin_Not_Sun_Exposed_Suprapubic
AFR-like	ENSG00000099282.9	TSPAN15	0.293489	0.00560673	0.769148	0.998913	Skin_Not_Sun_Exposed_Suprapubic
AFR-like	ENSG00000153802.11	TMPRSS11D	0.293483	0.00624977	0.769153	0.998913	Skin_Not_Sun_Exposed_Suprapubic
AFR-like	ENSG00000063127.15	SLC6A16	-0.293331	-0.00721704	0.769269	0.998913	Skin_Not_Sun_Exposed_Suprapubic
AFR-like	ENSG00000165115.14	KIF27	0.292946	0.0070497	0.769564	0.998913	Skin_Not_Sun_Exposed_Suprapubic
AFR-like	ENSG00000188976.10	NOC2L	0.292863	0.0100653	0.769627	0.998913	Skin_Not_Sun_Exposed_Suprapubic
AFR-like	ENSG00000275572.1	GRIFIN	-0.292863	0.0104718	0.769627	0.998913	Skin_Not_Sun_Exposed_Suprapubic
AFR-like	ENSG00000272512.1	RP11-54O7.17	0.292702	0.00153353	0.76975	0.998913	Skin_Not_Sun_Exposed_Suprapubic
AFR-like	ENSG00000127948.15	POR	0.292611	0.0149875	0.76982	0.998913	Skin_Not_Sun_Exposed_Suprapubic
AFR-like	ENSG00000106399.11	RPA3	-0.292508	-0.00685222	0.769898	0.998913	Skin_Not_Sun_Exposed_Suprapubic
AFR-like	ENSG00000122176.10	FMOD	-0.292106	-0.0100128	0.770205	0.998913	Skin_Not_Sun_Exposed_Suprapubic
AFR-like	ENSG00000118017.3	A4GNT	-0.292073	-0.000277506	0.770231	0.998913	Skin_Not_Sun_Exposed_Suprapubic
AFR-like	ENSG00000172164.13	SNTB1	0.291767	0.00395622	0.770465	0.998913	Skin_Not_Sun_Exposed_Suprapubic
AFR-like	ENSG00000099204.18	ABLIM1	0.291722	0.0245976	0.770499	0.998913	Skin_Not_Sun_Exposed_Suprapubic
AFR-like	ENSG00000118242.15	MREG	0.291355	0.0187035	0.77078	0.998913	Skin_Not_Sun_Exposed_Suprapubic
AFR-like	ENSG00000264520.1	RP4-777O23.2	0.291213	0.0103492	0.770888	0.998913	Skin_Not_Sun_Exposed_Suprapubic
AFR-like	ENSG00000105854.12	PON2	0.291092	0.0134205	0.770981	0.998913	Skin_Not_Sun_Exposed_Suprapubic
AFR-like	ENSG00000069974.15	RAB27A	0.290603	-0.00256911	0.771355	0.998913	Skin_Not_Sun_Exposed_Suprapubic
AFR-like	ENSG00000260693.1	AC026150.8	-0.290241	-0.00412514	0.771632	0.998913	Skin_Not_Sun_Exposed_Suprapubic
AFR-like	ENSG00000198715.11	GLMP	0.289986	0.0109945	0.771827	0.998913	Skin_Not_Sun_Exposed_Suprapubic
AFR-like	ENSG00000128482.15	RNF112	-0.289678	-0.0121806	0.772063	0.998913	Skin_Not_Sun_Exposed_Suprapubic
AFR-like	ENSG00000141543.9	EIF4A3	-0.28935	-0.0306402	0.772313	0.998913	Skin_Not_Sun_Exposed_Suprapubic
AFR-like	ENSG00000273384.1	RP5-1098D14.1	-0.289302	-0.0167087	0.772351	0.998913	Skin_Not_Sun_Exposed_Suprapubic
AFR-like	ENSG00000132953.16	XPO4	0.289188	0.0222033	0.772437	0.998913	Skin_Not_Sun_Exposed_Suprapubic
AFR-like	ENSG00000254997.3	KRTAP5-9	-0.28913	-0.00518136	0.772482	0.998913	Skin_Not_Sun_Exposed_Suprapubic
AFR-like	ENSG00000106153.12	CHCHD2	-0.289106	-0.0140113	0.7725	0.998913	Skin_Not_Sun_Exposed_Suprapubic
AFR-like	ENSG00000117408.10	IPO13	-0.289013	-0.00759846	0.772572	0.998913	Skin_Not_Sun_Exposed_Suprapubic
AFR-like	ENSG00000138767.12	CNOT6L	-0.288952	-0.00685942	0.772618	0.998913	Skin_Not_Sun_Exposed_Suprapubic
AFR-like	ENSG00000115594.11	IL1R1	0.288497	0.0344186	0.772966	0.998913	Skin_Not_Sun_Exposed_Suprapubic
AFR-like	ENSG00000124939.5	SCGB2A1	0.288471	0.000729315	0.772986	0.998913	Skin_Not_Sun_Exposed_Suprapubic
AFR-like	ENSG00000163131.10	CTSS	-0.288202	-0.00370479	0.773192	0.998913	Skin_Not_Sun_Exposed_Suprapubic
AFR-like	ENSG00000100644.16	HIF1A	0.288139	0.0803299	0.77324	0.998913	Skin_Not_Sun_Exposed_Suprapubic
AFR-like	ENSG00000035115.21	SH3YL1	-0.287936	-0.0024155	0.773396	0.998913	Skin_Not_Sun_Exposed_Suprapubic
AFR-like	ENSG00000188452.13	CERKL	-0.287844	-0.0201534	0.773466	0.998913	Skin_Not_Sun_Exposed_Suprapubic
AFR-like	ENSG00000135917.13	SLC19A3	0.287773	0.00701457	0.773521	0.998913	Skin_Not_Sun_Exposed_Suprapubic
AFR-like	ENSG00000249242.7	TMEM150C	-0.287686	-0.0393974	0.773587	0.998913	Skin_Not_Sun_Exposed_Suprapubic
AFR-like	ENSG00000085871.8	MGST2	0.287601	0.00713621	0.773652	0.998913	Skin_Not_Sun_Exposed_Suprapubic
AFR-like	ENSG00000100802.14	C14orf93	-0.287343	-0.0254219	0.77385	0.998913	Skin_Not_Sun_Exposed_Suprapubic
AFR-like	ENSG00000225434.2	LINC01504	0.287091	0.00132059	0.774042	0.998913	Skin_Not_Sun_Exposed_Suprapubic
AFR-like	ENSG00000180336.17	MEIOC	-0.286935	-0.0282513	0.774162	0.998913	Skin_Not_Sun_Exposed_Suprapubic
AFR-like	ENSG00000197013.9	ZNF429	0.28679	-0.00695251	0.774273	0.998913	Skin_Not_Sun_Exposed_Suprapubic
AFR-like	ENSG00000121316.10	PLBD1	0.286717	0.0186196	0.774329	0.998913	Skin_Not_Sun_Exposed_Suprapubic
AFR-like	ENSG00000115677.16	HDLBP	0.286705	0.00595595	0.774338	0.998913	Skin_Not_Sun_Exposed_Suprapubic
AFR-like	ENSG00000172322.13	CLEC12A	0.286266	0.000940472	0.774674	0.998913	Skin_Not_Sun_Exposed_Suprapubic
AFR-like	ENSG00000171608.15	PIK3CD	-0.286258	-0.0345078	0.774681	0.998913	Skin_Not_Sun_Exposed_Suprapubic
AFR-like	ENSG00000183077.15	AFMID	0.286242	0.0123207	0.774693	0.998913	Skin_Not_Sun_Exposed_Suprapubic
AFR-like	ENSG00000140262.17	TCF12	-0.286006	-0.0628745	0.774874	0.998913	Skin_Not_Sun_Exposed_Suprapubic
AFR-like	ENSG00000105229.6	PIAS4	-0.285945	-0.0498965	0.77492	0.998913	Skin_Not_Sun_Exposed_Suprapubic
AFR-like	ENSG00000260077.1	RP11-254F7.2	-0.285711	-0.00581525	0.7751	0.998913	Skin_Not_Sun_Exposed_Suprapubic
AFR-like	ENSG00000251584.1	RP11-440I14.3	0.285582	0.00235158	0.775198	0.998913	Skin_Not_Sun_Exposed_Suprapubic
AFR-like	ENSG00000173457.10	PPP1R14B	0.285457	0.0574908	0.775294	0.998913	Skin_Not_Sun_Exposed_Suprapubic
AFR-like	ENSG00000173915.14	USMG5	-0.285143	-0.0306707	0.775534	0.998913	Skin_Not_Sun_Exposed_Suprapubic
AFR-like	ENSG00000188004.9	C1orf204	0.285003	0.0116981	0.775642	0.998913	Skin_Not_Sun_Exposed_Suprapubic
AFR-like	ENSG00000261455.1	LINC01003	-0.284974	-0.00279553	0.775664	0.998913	Skin_Not_Sun_Exposed_Suprapubic
AFR-like	ENSG00000125733.17	TRIP10	-0.284836	-0.015615	0.77577	0.998913	Skin_Not_Sun_Exposed_Suprapubic
AFR-like	ENSG00000130313.6	PGLS	-0.284807	-0.0115054	0.775792	0.998913	Skin_Not_Sun_Exposed_Suprapubic
AFR-like	ENSG00000142661.18	MYOM3	0.284544	0.00232159	0.775994	0.998913	Skin_Not_Sun_Exposed_Suprapubic
AFR-like	ENSG00000146070.16	PLA2G7	0.284189	0.00568037	0.776265	0.998913	Skin_Not_Sun_Exposed_Suprapubic
AFR-like	ENSG00000136011.14	STAB2	0.284083	0.00942998	0.776347	0.998913	Skin_Not_Sun_Exposed_Suprapubic
AFR-like	ENSG00000125124.11	BBS2	0.283925	0.00358402	0.776468	0.998913	Skin_Not_Sun_Exposed_Suprapubic
AFR-like	ENSG00000275052.4	PPP4R3B	-0.283843	-0.00486594	0.776531	0.998913	Skin_Not_Sun_Exposed_Suprapubic
AFR-like	ENSG00000103034.14	NDRG4	0.283417	0.00642803	0.776857	0.998913	Skin_Not_Sun_Exposed_Suprapubic
AFR-like	ENSG00000196993.8	NPIPB9	0.283264	0.0179011	0.776974	0.998913	Skin_Not_Sun_Exposed_Suprapubic
AFR-like	ENSG00000203896.9	LIME1	0.283244	-0.00257315	0.77699	0.998913	Skin_Not_Sun_Exposed_Suprapubic
AFR-like	ENSG00000117691.9	NENF	0.283045	0.0105148	0.777143	0.998913	Skin_Not_Sun_Exposed_Suprapubic
AFR-like	ENSG00000122420.9	PTGFR	0.283006	0.0692787	0.777172	0.998913	Skin_Not_Sun_Exposed_Suprapubic
AFR-like	ENSG00000053108.16	FSTL4	0.282673	0.00189935	0.777428	0.998913	Skin_Not_Sun_Exposed_Suprapubic
AFR-like	ENSG00000110906.12	KCTD10	0.282169	0.0100664	0.777814	0.998913	Skin_Not_Sun_Exposed_Suprapubic
AFR-like	ENSG00000138964.16	PARVG	-0.281846	-0.0053885	0.778062	0.998913	Skin_Not_Sun_Exposed_Suprapubic
AFR-like	ENSG00000142856.16	ITGB3BP	-0.281708	-0.00298944	0.778167	0.998913	Skin_Not_Sun_Exposed_Suprapubic
AFR-like	ENSG00000126337.13	KRT36	0.281614	0.0191018	0.778239	0.998913	Skin_Not_Sun_Exposed_Suprapubic
AFR-like	ENSG00000163539.16	CLASP2	-0.281561	-0.0411776	0.77828	0.998913	Skin_Not_Sun_Exposed_Suprapubic
AFR-like	ENSG00000215045.8	GRID2IP	-0.281187	-0.00395924	0.778567	0.998913	Skin_Not_Sun_Exposed_Suprapubic
AFR-like	ENSG00000196365.11	LONP1	-0.281152	-0.0115863	0.778594	0.998913	Skin_Not_Sun_Exposed_Suprapubic
AFR-like	ENSG00000198015.12	MRPL42	-0.281024	-0.00371077	0.778692	0.998913	Skin_Not_Sun_Exposed_Suprapubic
AFR-like	ENSG00000160703.15	NLRX1	0.280995	-0.00159256	0.778714	0.998913	Skin_Not_Sun_Exposed_Suprapubic
AFR-like	ENSG00000129493.14	HEATR5A	-0.280753	-0.00917772	0.7789	0.998913	Skin_Not_Sun_Exposed_Suprapubic
AFR-like	ENSG00000165914.14	TTC7B	-0.280683	-0.00204178	0.778953	0.998913	Skin_Not_Sun_Exposed_Suprapubic
AFR-like	ENSG00000182718.16	ANXA2	-0.280575	-0.0858307	0.779036	0.998913	Skin_Not_Sun_Exposed_Suprapubic
AFR-like	ENSG00000197928.10	ZNF677	0.280293	0.00385341	0.779253	0.998913	Skin_Not_Sun_Exposed_Suprapubic
AFR-like	ENSG00000213889.10	PPM1N	0.280138	0.0116414	0.779372	0.998913	Skin_Not_Sun_Exposed_Suprapubic
AFR-like	ENSG00000169242.11	EFNA1	0.27992	0.0308131	0.779539	0.998913	Skin_Not_Sun_Exposed_Suprapubic
AFR-like	ENSG00000120063.9	GNA13	-0.279856	-0.0178692	0.779588	0.998913	Skin_Not_Sun_Exposed_Suprapubic
AFR-like	ENSG00000136052.9	SLC41A2	-0.279804	-0.0258475	0.779628	0.998913	Skin_Not_Sun_Exposed_Suprapubic
AFR-like	ENSG00000188191.14	PRKAR1B	-0.279522	-0.0056324	0.779844	0.998913	Skin_Not_Sun_Exposed_Suprapubic
AFR-like	ENSG00000099899.14	TRMT2A	-0.27945	-0.015503	0.779899	0.998913	Skin_Not_Sun_Exposed_Suprapubic
AFR-like	ENSG00000266472.5	MRPS21	-0.2794	-0.00286448	0.779938	0.998913	Skin_Not_Sun_Exposed_Suprapubic
AFR-like	ENSG00000185414.19	MRPL30	-0.279349	0.0208366	0.779977	0.998913	Skin_Not_Sun_Exposed_Suprapubic
AFR-like	ENSG00000075790.10	BCAP29	0.279342	0.00947419	0.779983	0.998913	Skin_Not_Sun_Exposed_Suprapubic
AFR-like	ENSG00000166199.12	ALKBH3	0.279262	0.0173243	0.780044	0.998913	Skin_Not_Sun_Exposed_Suprapubic
AFR-like	ENSG00000084674.14	APOB	0.279157	0.00333759	0.780124	0.998913	Skin_Not_Sun_Exposed_Suprapubic
AFR-like	ENSG00000184661.13	CDCA2	-0.278914	-0.0233662	0.780311	0.998913	Skin_Not_Sun_Exposed_Suprapubic
AFR-like	ENSG00000108384.14	RAD51C	0.278757	0.00348217	0.780432	0.998913	Skin_Not_Sun_Exposed_Suprapubic
AFR-like	ENSG00000139055.6	ERP27	-0.278674	-0.00219597	0.780495	0.998913	Skin_Not_Sun_Exposed_Suprapubic
AFR-like	ENSG00000152348.15	ATG10	0.278634	0.00255343	0.780525	0.998913	Skin_Not_Sun_Exposed_Suprapubic
AFR-like	ENSG00000110851.11	PRDM4	0.278364	0.018883	0.780733	0.998913	Skin_Not_Sun_Exposed_Suprapubic
AFR-like	ENSG00000144596.12	GRIP2	-0.278205	-0.00245106	0.780855	0.998913	Skin_Not_Sun_Exposed_Suprapubic
AFR-like	ENSG00000259915.2	RP11-410E4.1	-0.278142	-0.00365724	0.780903	0.998913	Skin_Not_Sun_Exposed_Suprapubic
AFR-like	ENSG00000068028.17	RASSF1	-0.277694	-7.71629e-05	0.781247	0.998913	Skin_Not_Sun_Exposed_Suprapubic
AFR-like	ENSG00000107223.12	EDF1	-0.277673	-0.0467776	0.781263	0.998913	Skin_Not_Sun_Exposed_Suprapubic
AFR-like	ENSG00000157680.15	DGKI	0.277591	0.0211891	0.781326	0.998913	Skin_Not_Sun_Exposed_Suprapubic
AFR-like	ENSG00000141002.19	TCF25	0.277528	0.0443671	0.781375	0.998913	Skin_Not_Sun_Exposed_Suprapubic
AFR-like	ENSG00000094916.15	CBX5	-0.276915	-0.0122875	0.781845	0.998913	Skin_Not_Sun_Exposed_Suprapubic
AFR-like	ENSG00000129596.4	CDO1	-0.2767	-0.00620102	0.782011	0.998913	Skin_Not_Sun_Exposed_Suprapubic
AFR-like	ENSG00000261587.2	TMEM249	0.276574	0.00414302	0.782107	0.998913	Skin_Not_Sun_Exposed_Suprapubic
AFR-like	ENSG00000156535.13	CD109	0.276298	0.00400278	0.782319	0.998913	Skin_Not_Sun_Exposed_Suprapubic
AFR-like	ENSG00000173546.7	CSPG4	-0.276286	-0.0415752	0.782328	0.998913	Skin_Not_Sun_Exposed_Suprapubic
AFR-like	ENSG00000164270.17	HTR4	-0.276277	-0.0161838	0.782335	0.998913	Skin_Not_Sun_Exposed_Suprapubic
AFR-like	ENSG00000185418.15	TARSL2	0.276158	0.00711918	0.782427	0.998913	Skin_Not_Sun_Exposed_Suprapubic
AFR-like	ENSG00000174123.10	TLR10	-0.275862	-0.0326378	0.782654	0.998913	Skin_Not_Sun_Exposed_Suprapubic
AFR-like	ENSG00000229833.9	PET100	0.275837	0.0166158	0.782673	0.998913	Skin_Not_Sun_Exposed_Suprapubic
AFR-like	ENSG00000058453.16	CROCC	0.275796	0.0107356	0.782705	0.998913	Skin_Not_Sun_Exposed_Suprapubic
AFR-like	ENSG00000002726.20	AOC1	0.275608	-0.00697495	0.782849	0.998913	Skin_Not_Sun_Exposed_Suprapubic
AFR-like	ENSG00000083799.17	CYLD	0.275557	0.0126013	0.782888	0.998913	Skin_Not_Sun_Exposed_Suprapubic
AFR-like	ENSG00000245685.6	AF146191.4	0.27553	0.00528397	0.782909	0.998913	Skin_Not_Sun_Exposed_Suprapubic
AFR-like	ENSG00000168907.13	PLA2G4F	-0.275243	-0.0052904	0.78313	0.998913	Skin_Not_Sun_Exposed_Suprapubic
AFR-like	ENSG00000089220.4	PEBP1	-0.275128	-0.0110694	0.783218	0.998913	Skin_Not_Sun_Exposed_Suprapubic
AFR-like	ENSG00000277526.4	RP11-378A12.1	0.275102	0.00269772	0.783238	0.998913	Skin_Not_Sun_Exposed_Suprapubic
AFR-like	ENSG00000244219.6	GS1-259H13.2	-0.274928	-0.00384007	0.783371	0.998913	Skin_Not_Sun_Exposed_Suprapubic
AFR-like	ENSG00000119616.11	FCF1	0.274814	0.0291762	0.783459	0.998913	Skin_Not_Sun_Exposed_Suprapubic
AFR-like	ENSG00000185591.9	SP1	0.274798	0.00256028	0.783471	0.998913	Skin_Not_Sun_Exposed_Suprapubic
AFR-like	ENSG00000142534.6	RPS11	0.27472	0.00440947	0.783532	0.998913	Skin_Not_Sun_Exposed_Suprapubic
AFR-like	ENSG00000180773.14	SLC36A4	0.274661	0.000392401	0.783577	0.998913	Skin_Not_Sun_Exposed_Suprapubic
AFR-like	ENSG00000129007.14	CALML4	0.274499	0.008929	0.783701	0.998913	Skin_Not_Sun_Exposed_Suprapubic
AFR-like	ENSG00000130304.16	SLC27A1	-0.274333	-0.0124175	0.783829	0.998913	Skin_Not_Sun_Exposed_Suprapubic
AFR-like	ENSG00000182230.11	FAM153B	0.274016	0.00259496	0.784072	0.998913	Skin_Not_Sun_Exposed_Suprapubic
AFR-like	ENSG00000168495.12	POLR3D	0.273612	0.0319138	0.784382	0.998913	Skin_Not_Sun_Exposed_Suprapubic
AFR-like	ENSG00000132603.13	NIP7	-0.273511	-0.027063	0.78446	0.998913	Skin_Not_Sun_Exposed_Suprapubic
AFR-like	ENSG00000065457.10	ADAT1	-0.273398	-0.00249721	0.784547	0.998913	Skin_Not_Sun_Exposed_Suprapubic
AFR-like	ENSG00000189190.9	ZNF600	-0.273114	0.000131498	0.784766	0.998913	Skin_Not_Sun_Exposed_Suprapubic
AFR-like	ENSG00000114626.17	ABTB1	-0.273041	-0.0168068	0.784821	0.998913	Skin_Not_Sun_Exposed_Suprapubic
AFR-like	ENSG00000186501.14	TMEM222	0.272876	0.0117056	0.784948	0.998913	Skin_Not_Sun_Exposed_Suprapubic
AFR-like	ENSG00000128272.14	ATF4	-0.272767	-0.0205279	0.785032	0.998913	Skin_Not_Sun_Exposed_Suprapubic
AFR-like	ENSG00000074582.12	BCS1L	0.272719	-0.115861	0.785069	0.998913	Skin_Not_Sun_Exposed_Suprapubic
AFR-like	ENSG00000188611.14	ASAH2	-0.272685	-0.00301497	0.785095	0.998913	Skin_Not_Sun_Exposed_Suprapubic
AFR-like	ENSG00000104936.17	DMPK	-0.272518	-0.00681488	0.785224	0.998913	Skin_Not_Sun_Exposed_Suprapubic
AFR-like	ENSG00000272130.1	RP11-360I2.1	-0.272403	-0.0111796	0.785313	0.998913	Skin_Not_Sun_Exposed_Suprapubic
AFR-like	ENSG00000273449.1	RP11-218F10.3	0.272376	0.00338547	0.785333	0.998913	Skin_Not_Sun_Exposed_Suprapubic
AFR-like	ENSG00000076554.15	TPD52	0.27236	0.00848897	0.785346	0.998913	Skin_Not_Sun_Exposed_Suprapubic
AFR-like	ENSG00000064652.10	SNX24	-0.272229	0.00355996	0.785446	0.998913	Skin_Not_Sun_Exposed_Suprapubic
AFR-like	ENSG00000166347.18	CYB5A	-0.271785	-0.042182	0.785787	0.998913	Skin_Not_Sun_Exposed_Suprapubic
AFR-like	ENSG00000100201.20	DDX17	0.271783	0.0114044	0.785789	0.998913	Skin_Not_Sun_Exposed_Suprapubic
AFR-like	ENSG00000188732.10	FAM221A	-0.271751	-0.00328772	0.785813	0.998913	Skin_Not_Sun_Exposed_Suprapubic
AFR-like	ENSG00000132394.10	EEFSEC	-0.271558	-0.0011846	0.785962	0.998913	Skin_Not_Sun_Exposed_Suprapubic
AFR-like	ENSG00000148341.17	SH3GLB2	0.271521	0.00970887	0.78599	0.998913	Skin_Not_Sun_Exposed_Suprapubic
AFR-like	ENSG00000105193.8	RPS16	0.27132	0.0129536	0.786145	0.998913	Skin_Not_Sun_Exposed_Suprapubic
AFR-like	ENSG00000111450.13	STX2	-0.270602	-0.00273939	0.786697	0.998913	Skin_Not_Sun_Exposed_Suprapubic
AFR-like	ENSG00000115183.14	TANC1	0.270255	0.0557528	0.786964	0.998913	Skin_Not_Sun_Exposed_Suprapubic
AFR-like	ENSG00000186230.6	ZNF749	-0.270098	-0.000823348	0.787085	0.998913	Skin_Not_Sun_Exposed_Suprapubic
AFR-like	ENSG00000116771.5	AGMAT	0.270036	0.0173329	0.787132	0.998913	Skin_Not_Sun_Exposed_Suprapubic
AFR-like	ENSG00000143228.12	NUF2	-0.269978	-0.0336513	0.787178	0.998913	Skin_Not_Sun_Exposed_Suprapubic
AFR-like	ENSG00000197375.12	SLC22A5	0.269971	0.004706	0.787183	0.998913	Skin_Not_Sun_Exposed_Suprapubic
AFR-like	ENSG00000270171.1	RP11-338N10.1	0.2696	0.00439073	0.787468	0.998913	Skin_Not_Sun_Exposed_Suprapubic
AFR-like	ENSG00000204160.11	ZDHHC18	-0.269189	-0.0163935	0.787784	0.998913	Skin_Not_Sun_Exposed_Suprapubic
AFR-like	ENSG00000114107.8	CEP70	-0.26895	0.0222097	0.787968	0.998913	Skin_Not_Sun_Exposed_Suprapubic
AFR-like	ENSG00000086189.9	DIMT1	-0.268932	-0.0277046	0.787982	0.998913	Skin_Not_Sun_Exposed_Suprapubic
AFR-like	ENSG00000106683.14	LIMK1	0.268909	0.0443865	0.787999	0.998913	Skin_Not_Sun_Exposed_Suprapubic
AFR-like	ENSG00000224243.1	LINC00403	0.268761	0.0113639	0.788114	0.998913	Skin_Not_Sun_Exposed_Suprapubic
AFR-like	ENSG00000144935.14	TRPC1	0.268093	0.0457607	0.788628	0.998913	Skin_Not_Sun_Exposed_Suprapubic
AFR-like	ENSG00000073921.17	PICALM	-0.267953	-0.0068531	0.788736	0.998913	Skin_Not_Sun_Exposed_Suprapubic
AFR-like	ENSG00000197599.12	CCDC154	0.267946	0.00275759	0.788741	0.998913	Skin_Not_Sun_Exposed_Suprapubic
AFR-like	ENSG00000036054.12	TBC1D23	-0.267699	-0.0291731	0.788931	0.998913	Skin_Not_Sun_Exposed_Suprapubic
AFR-like	ENSG00000182158.14	CREB3L2	0.267505	0.0212371	0.789081	0.998913	Skin_Not_Sun_Exposed_Suprapubic
AFR-like	ENSG00000084676.15	NCOA1	-0.267455	-0.0203202	0.789119	0.998913	Skin_Not_Sun_Exposed_Suprapubic
AFR-like	ENSG00000103091.14	WDR59	-0.267373	-0.0176003	0.789182	0.998913	Skin_Not_Sun_Exposed_Suprapubic
AFR-like	ENSG00000221926.11	TRIM16	-0.267352	-0.0198135	0.789198	0.998913	Skin_Not_Sun_Exposed_Suprapubic
AFR-like	ENSG00000023608.4	SNAPC1	-0.267227	-0.0126779	0.789295	0.998913	Skin_Not_Sun_Exposed_Suprapubic
AFR-like	ENSG00000118873.15	RAB3GAP2	0.267167	0.0296201	0.789341	0.998913	Skin_Not_Sun_Exposed_Suprapubic
AFR-like	ENSG00000164323.12	CFAP97	0.267048	0.00564831	0.789432	0.998913	Skin_Not_Sun_Exposed_Suprapubic
AFR-like	ENSG00000122863.5	CHST3	-0.266989	-0.0755222	0.789478	0.998913	Skin_Not_Sun_Exposed_Suprapubic
AFR-like	ENSG00000281538.1	RP4-669P10.20	0.26671	0.000786323	0.789692	0.998913	Skin_Not_Sun_Exposed_Suprapubic
AFR-like	ENSG00000081320.10	STK17B	-0.266636	-0.00371913	0.789749	0.998913	Skin_Not_Sun_Exposed_Suprapubic
AFR-like	ENSG00000015133.18	CCDC88C	0.266565	0.00640024	0.789804	0.998913	Skin_Not_Sun_Exposed_Suprapubic
AFR-like	ENSG00000146021.14	KLHL3	0.266103	-0.000659158	0.79016	0.998913	Skin_Not_Sun_Exposed_Suprapubic
AFR-like	ENSG00000145936.8	KCNMB1	0.266028	-0.00556272	0.790218	0.998913	Skin_Not_Sun_Exposed_Suprapubic
AFR-like	ENSG00000101489.19	CELF4	0.265933	0.0121128	0.790291	0.998913	Skin_Not_Sun_Exposed_Suprapubic
AFR-like	ENSG00000179627.9	ZBTB42	0.265905	0.0105033	0.790313	0.998913	Skin_Not_Sun_Exposed_Suprapubic
AFR-like	ENSG00000150722.10	PPP1R1C	-0.265899	0.00442438	0.790317	0.998913	Skin_Not_Sun_Exposed_Suprapubic
AFR-like	ENSG00000168671.9	UGT3A2	-0.265855	-0.00225614	0.790351	0.998913	Skin_Not_Sun_Exposed_Suprapubic
AFR-like	ENSG00000168434.12	COG7	-0.265495	0.0143245	0.790628	0.998913	Skin_Not_Sun_Exposed_Suprapubic
AFR-like	ENSG00000179909.15	ZNF154	-0.265334	-0.000986645	0.790752	0.998913	Skin_Not_Sun_Exposed_Suprapubic
AFR-like	ENSG00000258890.6	CEP95	0.265188	0.107537	0.790865	0.998913	Skin_Not_Sun_Exposed_Suprapubic
AFR-like	ENSG00000147364.16	FBXO25	-0.26495	-0.0128428	0.791048	0.998913	Skin_Not_Sun_Exposed_Suprapubic
AFR-like	ENSG00000171806.11	METTL18	-0.264898	-0.00540945	0.791088	0.998913	Skin_Not_Sun_Exposed_Suprapubic
AFR-like	ENSG00000171954.12	CYP4F22	0.264819	0.00434428	0.791149	0.998913	Skin_Not_Sun_Exposed_Suprapubic
AFR-like	ENSG00000159958.6	TNFRSF13C	-0.264796	-0.00333875	0.791167	0.998913	Skin_Not_Sun_Exposed_Suprapubic
AFR-like	ENSG00000277782.1	RP11-775C24.5	0.264767	0.00253726	0.791189	0.998913	Skin_Not_Sun_Exposed_Suprapubic
AFR-like	ENSG00000164880.15	INTS1	0.26473	0.00575282	0.791218	0.998913	Skin_Not_Sun_Exposed_Suprapubic
AFR-like	ENSG00000126653.17	NSRP1	-0.264588	-0.0152248	0.791327	0.998913	Skin_Not_Sun_Exposed_Suprapubic
AFR-like	ENSG00000132470.13	ITGB4	-0.264518	-0.0450816	0.791381	0.998913	Skin_Not_Sun_Exposed_Suprapubic
AFR-like	ENSG00000167984.17	NLRC3	-0.264453	-0.00693493	0.791431	0.998913	Skin_Not_Sun_Exposed_Suprapubic
AFR-like	ENSG00000119673.14	ACOT2	-0.264388	-0.0302617	0.791481	0.998913	Skin_Not_Sun_Exposed_Suprapubic
AFR-like	ENSG00000228570.7	NUTM2E	0.264323	0.00136008	0.791531	0.998913	Skin_Not_Sun_Exposed_Suprapubic
AFR-like	ENSG00000061938.16	TNK2	-0.264318	-0.0108805	0.791535	0.998913	Skin_Not_Sun_Exposed_Suprapubic
AFR-like	ENSG00000259807.1	RP11-426C22.4	0.264085	0.00586617	0.791714	0.998913	Skin_Not_Sun_Exposed_Suprapubic
AFR-like	ENSG00000134463.14	ECHDC3	0.263999	0.00600577	0.79178	0.998913	Skin_Not_Sun_Exposed_Suprapubic
AFR-like	ENSG00000146426.17	TIAM2	0.263828	0.0219564	0.791913	0.998913	Skin_Not_Sun_Exposed_Suprapubic
AFR-like	ENSG00000021826.14	CPS1	0.263822	0.00739017	0.791917	0.998913	Skin_Not_Sun_Exposed_Suprapubic
AFR-like	ENSG00000135698.9	MPHOSPH6	-0.26372	-0.00673917	0.791995	0.998913	Skin_Not_Sun_Exposed_Suprapubic
AFR-like	ENSG00000186642.15	PDE2A	-0.263644	-0.0682927	0.792055	0.998913	Skin_Not_Sun_Exposed_Suprapubic
AFR-like	ENSG00000279873.2	LINC01126	0.263384	0.00972167	0.792255	0.998913	Skin_Not_Sun_Exposed_Suprapubic
AFR-like	ENSG00000129467.13	ADCY4	0.263251	0.0124523	0.792357	0.998913	Skin_Not_Sun_Exposed_Suprapubic
AFR-like	ENSG00000146535.13	GNA12	-0.263215	-0.0118443	0.792385	0.998913	Skin_Not_Sun_Exposed_Suprapubic
AFR-like	ENSG00000137404.14	NRM	0.262667	0.0179413	0.792807	0.998913	Skin_Not_Sun_Exposed_Suprapubic
AFR-like	ENSG00000185666.14	SYN3	0.262667	0.0133543	0.792807	0.998913	Skin_Not_Sun_Exposed_Suprapubic
