## Supplemental tables for "The Externalizing Spectrum and Suicide Risk: Insights from Genomics and Electronic Health Records in over 500,000 Veterans" (part 23 of 96)

### Sheet: Table S6 (continued)
GWAS	Gene	Gene name	Z-score	Effect size	P-value	FDR	Tissue
AFR-like	ENSG00000128829.11	EIF2AK4	-0.262637	-0.00442212	0.792831	0.998913	Skin_Not_Sun_Exposed_Suprapubic
AFR-like	ENSG00000141447.17	OSBPL1A	-0.26263	-0.0208869	0.792836	0.998913	Skin_Not_Sun_Exposed_Suprapubic
AFR-like	ENSG00000099814.15	CEP170B	0.262466	-0.00462665	0.792963	0.998913	Skin_Not_Sun_Exposed_Suprapubic
AFR-like	ENSG00000101230.5	ISM1	0.262349	0.0348397	0.793052	0.998913	Skin_Not_Sun_Exposed_Suprapubic
AFR-like	ENSG00000013561.17	RNF14	-0.262209	-0.00734057	0.79316	0.998913	Skin_Not_Sun_Exposed_Suprapubic
AFR-like	ENSG00000157800.17	SLC37A3	0.262125	-0.00277269	0.793225	0.998913	Skin_Not_Sun_Exposed_Suprapubic
AFR-like	ENSG00000158714.10	SLAMF8	-0.262115	-0.00583901	0.793233	0.998913	Skin_Not_Sun_Exposed_Suprapubic
AFR-like	ENSG00000117834.12	SLC5A9	0.261978	0.00972722	0.793338	0.998913	Skin_Not_Sun_Exposed_Suprapubic
AFR-like	ENSG00000047579.19	DTNBP1	-0.261973	-0.00285405	0.793342	0.998913	Skin_Not_Sun_Exposed_Suprapubic
AFR-like	ENSG00000234147.1	RP3-460G2.2	0.26179	-0.00081287	0.793484	0.998913	Skin_Not_Sun_Exposed_Suprapubic
AFR-like	ENSG00000163466.15	ARPC2	0.261773	0.0234487	0.793496	0.998913	Skin_Not_Sun_Exposed_Suprapubic
AFR-like	ENSG00000151892.14	GFRA1	-0.26173	-0.0116032	0.79353	0.998913	Skin_Not_Sun_Exposed_Suprapubic
AFR-like	ENSG00000164818.15	DNAAF5	0.261532	0.00576459	0.793682	0.998913	Skin_Not_Sun_Exposed_Suprapubic
AFR-like	ENSG00000178462.11	TUBAL3	0.261502	0.00276798	0.793706	0.998913	Skin_Not_Sun_Exposed_Suprapubic
AFR-like	ENSG00000164484.11	TMEM200A	-0.261497	-0.0079198	0.793709	0.998913	Skin_Not_Sun_Exposed_Suprapubic
AFR-like	ENSG00000091317.7	CMTM6	0.261448	0.0146984	0.793747	0.998913	Skin_Not_Sun_Exposed_Suprapubic
AFR-like	ENSG00000139209.15	SLC38A4	0.261183	0.00441713	0.793951	0.998913	Skin_Not_Sun_Exposed_Suprapubic
AFR-like	ENSG00000185610.6	DBX2	0.26116	0.00252908	0.793969	0.998913	Skin_Not_Sun_Exposed_Suprapubic
AFR-like	ENSG00000159267.14	HLCS	-0.261123	-0.00265898	0.793997	0.998913	Skin_Not_Sun_Exposed_Suprapubic
AFR-like	ENSG00000124098.9	FAM210B	-0.260955	-0.00900486	0.794127	0.998913	Skin_Not_Sun_Exposed_Suprapubic
AFR-like	ENSG00000126822.16	PLEKHG3	-0.260931	-0.022852	0.794146	0.998913	Skin_Not_Sun_Exposed_Suprapubic
AFR-like	ENSG00000163866.8	SMIM12	0.260614	0.00880709	0.79439	0.998913	Skin_Not_Sun_Exposed_Suprapubic
AFR-like	ENSG00000180535.3	BHLHA15	0.26053	0.0146178	0.794455	0.998913	Skin_Not_Sun_Exposed_Suprapubic
AFR-like	ENSG00000060140.8	STYK1	0.259735	-0.00128495	0.795068	0.998913	Skin_Not_Sun_Exposed_Suprapubic
AFR-like	ENSG00000133805.15	AMPD3	0.259544	0.011211	0.795215	0.998913	Skin_Not_Sun_Exposed_Suprapubic
AFR-like	ENSG00000204941.13	PSG5	-0.25952	-0.00560854	0.795234	0.998913	Skin_Not_Sun_Exposed_Suprapubic
AFR-like	ENSG00000079101.16	CLUL1	-0.259499	-0.0018094	0.795251	0.998913	Skin_Not_Sun_Exposed_Suprapubic
AFR-like	ENSG00000196345.12	ZKSCAN7	-0.25916	-0.0240098	0.795512	0.998913	Skin_Not_Sun_Exposed_Suprapubic
AFR-like	ENSG00000206535.7	LNP1	-0.259021	-0.00711802	0.795619	0.998913	Skin_Not_Sun_Exposed_Suprapubic
AFR-like	ENSG00000165233.17	CARD19	0.258947	0.0130302	0.795676	0.998913	Skin_Not_Sun_Exposed_Suprapubic
AFR-like	ENSG00000121005.8	CRISPLD1	0.258854	0.0145427	0.795748	0.998913	Skin_Not_Sun_Exposed_Suprapubic
AFR-like	ENSG00000197757.7	HOXC6	-0.258843	0.0217451	0.795756	0.998913	Skin_Not_Sun_Exposed_Suprapubic
AFR-like	ENSG00000160785.13	SLC25A44	0.258616	0.0227453	0.795931	0.998913	Skin_Not_Sun_Exposed_Suprapubic
AFR-like	ENSG00000048707.13	VPS13D	0.257763	0.00509269	0.79659	0.998913	Skin_Not_Sun_Exposed_Suprapubic
AFR-like	ENSG00000054277.13	OPN3	-0.257506	-0.00792773	0.796788	0.998913	Skin_Not_Sun_Exposed_Suprapubic
AFR-like	ENSG00000164048.13	ZNF589	0.257423	0.000129254	0.796852	0.998913	Skin_Not_Sun_Exposed_Suprapubic
AFR-like	ENSG00000213123.10	TCTEX1D2	-0.257367	-0.00400898	0.796896	0.998913	Skin_Not_Sun_Exposed_Suprapubic
AFR-like	ENSG00000138772.12	ANXA3	0.257335	0.0103757	0.79692	0.998913	Skin_Not_Sun_Exposed_Suprapubic
AFR-like	ENSG00000231439.4	WASIR2	0.257283	0.00564524	0.796961	0.998913	Skin_Not_Sun_Exposed_Suprapubic
AFR-like	ENSG00000213793.5	ZNF888	-0.257255	-0.0055522	0.796982	0.998913	Skin_Not_Sun_Exposed_Suprapubic
AFR-like	ENSG00000147853.16	AK3	-0.256957	-0.0310131	0.797212	0.998913	Skin_Not_Sun_Exposed_Suprapubic
AFR-like	ENSG00000197768.10	STPG3	0.256775	0.00693696	0.797352	0.998913	Skin_Not_Sun_Exposed_Suprapubic
AFR-like	ENSG00000272375.1	RP11-51J9.6	-0.256036	-0.00717885	0.797923	0.998913	Skin_Not_Sun_Exposed_Suprapubic
AFR-like	ENSG00000225431.1	LINC01671	-0.255711	0.00706626	0.798174	0.998913	Skin_Not_Sun_Exposed_Suprapubic
AFR-like	ENSG00000173210.19	ABLIM3	0.255485	0.0274377	0.798349	0.998913	Skin_Not_Sun_Exposed_Suprapubic
AFR-like	ENSG00000160117.14	ANKLE1	0.255339	0.00674727	0.798462	0.998913	Skin_Not_Sun_Exposed_Suprapubic
AFR-like	ENSG00000070731.10	ST6GALNAC2	-0.255202	-0.00575048	0.798567	0.998913	Skin_Not_Sun_Exposed_Suprapubic
AFR-like	ENSG00000196422.10	PPP1R26	0.255189	0.0123526	0.798577	0.998913	Skin_Not_Sun_Exposed_Suprapubic
AFR-like	ENSG00000161013.16	MGAT4B	0.255172	-0.00389543	0.79859	0.998913	Skin_Not_Sun_Exposed_Suprapubic
AFR-like	ENSG00000108010.11	GLRX3	-0.255157	-0.0189058	0.798601	0.998913	Skin_Not_Sun_Exposed_Suprapubic
AFR-like	ENSG00000179057.13	IGSF22	-0.254823	-0.0460217	0.79886	0.998913	Skin_Not_Sun_Exposed_Suprapubic
AFR-like	ENSG00000165887.11	ANKRD2	0.254615	0.00561721	0.799021	0.998913	Skin_Not_Sun_Exposed_Suprapubic
AFR-like	ENSG00000152582.13	SPEF2	-0.254575	-0.0249969	0.799052	0.998913	Skin_Not_Sun_Exposed_Suprapubic
AFR-like	ENSG00000183155.4	RABIF	0.254573	0.0102594	0.799053	0.998913	Skin_Not_Sun_Exposed_Suprapubic
AFR-like	ENSG00000243414.5	TICAM2	-0.254529	-0.00544959	0.799087	0.998913	Skin_Not_Sun_Exposed_Suprapubic
AFR-like	ENSG00000171984.14	C20orf196	0.254166	0.00597798	0.799367	0.998913	Skin_Not_Sun_Exposed_Suprapubic
AFR-like	ENSG00000134897.13	BIVM	0.254105	0.00572973	0.799414	0.998913	Skin_Not_Sun_Exposed_Suprapubic
AFR-like	ENSG00000164385.8	LINC01600	-0.254061	0.00390905	0.799448	0.998913	Skin_Not_Sun_Exposed_Suprapubic
AFR-like	ENSG00000117245.12	KIF17	-0.253785	-0.0267185	0.799661	0.998913	Skin_Not_Sun_Exposed_Suprapubic
AFR-like	ENSG00000121940.15	CLCC1	0.253743	0.00725535	0.799694	0.998913	Skin_Not_Sun_Exposed_Suprapubic
AFR-like	ENSG00000118507.15	AKAP7	0.253622	0.00346664	0.799788	0.998913	Skin_Not_Sun_Exposed_Suprapubic
AFR-like	ENSG00000134775.15	FHOD3	0.253546	0.0147915	0.799846	0.998913	Skin_Not_Sun_Exposed_Suprapubic
AFR-like	ENSG00000083828.15	ZNF586	0.253422	0.00942539	0.799942	0.998913	Skin_Not_Sun_Exposed_Suprapubic
AFR-like	ENSG00000095321.16	CRAT	0.253348	0.0197757	0.8	0.998913	Skin_Not_Sun_Exposed_Suprapubic
AFR-like	ENSG00000169570.9	DTWD2	-0.253306	-0.0320175	0.800032	0.998913	Skin_Not_Sun_Exposed_Suprapubic
AFR-like	ENSG00000213077.5	FAM106A	-0.253266	-0.00139259	0.800063	0.998913	Skin_Not_Sun_Exposed_Suprapubic
AFR-like	ENSG00000260563.3	RP13-516M14.1	-0.253239	-0.00640019	0.800083	0.998913	Skin_Not_Sun_Exposed_Suprapubic
AFR-like	ENSG00000204677.10	FAM153C	0.253194	0.0179581	0.800118	0.998913	Skin_Not_Sun_Exposed_Suprapubic
AFR-like	ENSG00000130035.6	GALNT8	-0.253051	-0.0148353	0.800229	0.998913	Skin_Not_Sun_Exposed_Suprapubic
AFR-like	ENSG00000203872.6	C6orf163	-0.253006	-0.00537658	0.800263	0.998913	Skin_Not_Sun_Exposed_Suprapubic
AFR-like	ENSG00000076555.15	ACACB	-0.252999	-0.0139359	0.800269	0.998913	Skin_Not_Sun_Exposed_Suprapubic
AFR-like	ENSG00000138459.8	SLC35A5	-0.252837	-0.00665772	0.800395	0.998913	Skin_Not_Sun_Exposed_Suprapubic
AFR-like	ENSG00000169683.7	LRRC45	-0.252597	-0.012916	0.800579	0.998913	Skin_Not_Sun_Exposed_Suprapubic
AFR-like	ENSG00000075539.13	FRYL	0.25258	-0.00234524	0.800593	0.998913	Skin_Not_Sun_Exposed_Suprapubic
AFR-like	ENSG00000174109.4	C16orf91	0.252389	0.0166545	0.800741	0.998913	Skin_Not_Sun_Exposed_Suprapubic
AFR-like	ENSG00000274419.6	TBC1D3D	-0.252382	-0.629382	0.800746	0.998913	Skin_Not_Sun_Exposed_Suprapubic
AFR-like	ENSG00000166634.6	SERPINB12	0.252318	0.0304218	0.800795	0.998913	Skin_Not_Sun_Exposed_Suprapubic
AFR-like	ENSG00000008256.15	CYTH3	-0.252095	0.0186106	0.800968	0.998913	Skin_Not_Sun_Exposed_Suprapubic
AFR-like	ENSG00000012232.8	EXTL3	0.25203	-0.0028429	0.801018	0.998913	Skin_Not_Sun_Exposed_Suprapubic
AFR-like	ENSG00000166780.10	C16orf45	0.251716	0.0347987	0.80126	0.998913	Skin_Not_Sun_Exposed_Suprapubic
AFR-like	ENSG00000168958.19	MFF	0.251686	0.00986666	0.801284	0.998913	Skin_Not_Sun_Exposed_Suprapubic
AFR-like	ENSG00000118473.21	SGIP1	-0.251668	-0.0171337	0.801298	0.998913	Skin_Not_Sun_Exposed_Suprapubic
AFR-like	ENSG00000181218.5	HIST3H2A	0.251561	0.0112503	0.801381	0.998913	Skin_Not_Sun_Exposed_Suprapubic
AFR-like	ENSG00000278385.1	RP11-89H19.2	-0.251249	-0.0162583	0.801621	0.998913	Skin_Not_Sun_Exposed_Suprapubic
AFR-like	ENSG00000125388.19	GRK4	-0.251223	-0.00113144	0.801642	0.998913	Skin_Not_Sun_Exposed_Suprapubic
AFR-like	ENSG00000188089.13	PLA2G4E	0.251047	-0.0219513	0.801778	0.998913	Skin_Not_Sun_Exposed_Suprapubic
AFR-like	ENSG00000137269.14	LRRC1	-0.250957	0.00690144	0.801847	0.998913	Skin_Not_Sun_Exposed_Suprapubic
AFR-like	ENSG00000165181.16	C9orf84	0.250819	0.0046571	0.801954	0.998913	Skin_Not_Sun_Exposed_Suprapubic
AFR-like	ENSG00000123989.13	CHPF	0.250789	0.0242507	0.801977	0.998913	Skin_Not_Sun_Exposed_Suprapubic
AFR-like	ENSG00000156603.15	MED19	-0.250749	-0.00862394	0.802009	0.998913	Skin_Not_Sun_Exposed_Suprapubic
AFR-like	ENSG00000203985.10	LDLRAD1	0.250728	0.00979824	0.802024	0.998913	Skin_Not_Sun_Exposed_Suprapubic
AFR-like	ENSG00000178662.15	CSRNP3	0.250691	0.0116015	0.802053	0.998913	Skin_Not_Sun_Exposed_Suprapubic
AFR-like	ENSG00000128284.19	APOL3	-0.250611	-0.00508545	0.802115	0.998913	Skin_Not_Sun_Exposed_Suprapubic
AFR-like	ENSG00000188163.7	FAM166A	-0.250403	-0.00349397	0.802276	0.998913	Skin_Not_Sun_Exposed_Suprapubic
AFR-like	ENSG00000136933.16	RABEPK	0.250334	0.0205666	0.802329	0.998913	Skin_Not_Sun_Exposed_Suprapubic
AFR-like	ENSG00000154263.17	ABCA10	-0.25024	0.0081603	0.802402	0.998913	Skin_Not_Sun_Exposed_Suprapubic
AFR-like	ENSG00000196660.10	SLC30A10	0.249917	0.0144813	0.802651	0.998913	Skin_Not_Sun_Exposed_Suprapubic
AFR-like	ENSG00000213585.10	VDAC1	-0.249824	0.0128993	0.802723	0.998913	Skin_Not_Sun_Exposed_Suprapubic
AFR-like	ENSG00000104518.10	GSDMD	0.249599	0.00413918	0.802897	0.998913	Skin_Not_Sun_Exposed_Suprapubic
AFR-like	ENSG00000180979.9	LRRC57	-0.249581	-0.00510223	0.802911	0.998913	Skin_Not_Sun_Exposed_Suprapubic
AFR-like	ENSG00000182534.13	MXRA7	-0.249571	-0.00427462	0.802919	0.998913	Skin_Not_Sun_Exposed_Suprapubic
AFR-like	ENSG00000188511.12	C22orf34	-0.249358	-0.00749878	0.803084	0.998913	Skin_Not_Sun_Exposed_Suprapubic
AFR-like	ENSG00000224389.8	C4B	-0.249263	-0.00139391	0.803157	0.998913	Skin_Not_Sun_Exposed_Suprapubic
AFR-like	ENSG00000168522.12	FNTA	-0.249225	-0.0150434	0.803187	0.998913	Skin_Not_Sun_Exposed_Suprapubic
AFR-like	ENSG00000258740.1	RP11-293M10.1	-0.249062	-0.0108964	0.803313	0.998913	Skin_Not_Sun_Exposed_Suprapubic
AFR-like	ENSG00000184432.9	COPB2	0.249021	0.00404595	0.803345	0.998913	Skin_Not_Sun_Exposed_Suprapubic
AFR-like	ENSG00000109606.12	DHX15	-0.249004	-0.00449555	0.803358	0.998913	Skin_Not_Sun_Exposed_Suprapubic
AFR-like	ENSG00000163453.11	IGFBP7	0.248556	0.00944674	0.803704	0.998913	Skin_Not_Sun_Exposed_Suprapubic
AFR-like	ENSG00000033178.12	UBA6	0.24853	0.0175256	0.803724	0.998913	Skin_Not_Sun_Exposed_Suprapubic
AFR-like	ENSG00000089012.14	SIRPG	0.248454	0.0363434	0.803783	0.998913	Skin_Not_Sun_Exposed_Suprapubic
AFR-like	ENSG00000181513.14	ACBD4	-0.248113	-0.00640244	0.804047	0.998913	Skin_Not_Sun_Exposed_Suprapubic
AFR-like	ENSG00000160299.16	PCNT	0.247996	0.0141608	0.804137	0.998913	Skin_Not_Sun_Exposed_Suprapubic
AFR-like	ENSG00000139364.10	TMEM132B	-0.247873	-0.0140213	0.804233	0.998913	Skin_Not_Sun_Exposed_Suprapubic
AFR-like	ENSG00000177483.11	RBM44	-0.24731	-0.00600033	0.804668	0.998913	Skin_Not_Sun_Exposed_Suprapubic
AFR-like	ENSG00000260418.1	RP3-406A7.7	-0.247197	-0.0148796	0.804755	0.998913	Skin_Not_Sun_Exposed_Suprapubic
AFR-like	ENSG00000113790.10	EHHADH	-0.247181	-0.0317091	0.804768	0.998913	Skin_Not_Sun_Exposed_Suprapubic
AFR-like	ENSG00000264343.5	NOTCH2NL	-0.247159	-0.00173034	0.804786	0.998913	Skin_Not_Sun_Exposed_Suprapubic
AFR-like	ENSG00000177042.14	TMEM80	-0.246955	-0.00234644	0.804943	0.998913	Skin_Not_Sun_Exposed_Suprapubic
AFR-like	ENSG00000204033.9	LRIT2	0.24657	0.00187257	0.805241	0.998913	Skin_Not_Sun_Exposed_Suprapubic
AFR-like	ENSG00000138286.14	FAM149B1	0.246341	0.00943949	0.805418	0.998913	Skin_Not_Sun_Exposed_Suprapubic
AFR-like	ENSG00000174175.16	SELP	-0.246289	-0.015497	0.805458	0.998913	Skin_Not_Sun_Exposed_Suprapubic
AFR-like	ENSG00000073754.5	CD5L	-0.246112	-0.00661059	0.805596	0.998913	Skin_Not_Sun_Exposed_Suprapubic
AFR-like	ENSG00000111802.13	TDP2	-0.246005	-0.0018522	0.805679	0.998913	Skin_Not_Sun_Exposed_Suprapubic
AFR-like	ENSG00000172071.11	EIF2AK3	-0.245586	-0.0058353	0.806002	0.998913	Skin_Not_Sun_Exposed_Suprapubic
AFR-like	ENSG00000130818.11	ZNF426	0.245421	-0.0399035	0.80613	0.998913	Skin_Not_Sun_Exposed_Suprapubic
AFR-like	ENSG00000137558.7	PI15	-0.245195	-0.029041	0.806305	0.998913	Skin_Not_Sun_Exposed_Suprapubic
AFR-like	ENSG00000081059.19	TCF7	-0.244932	-0.00539993	0.806509	0.998913	Skin_Not_Sun_Exposed_Suprapubic
AFR-like	ENSG00000143811.18	PYCR2	-0.24471	-0.0119824	0.806681	0.998913	Skin_Not_Sun_Exposed_Suprapubic
AFR-like	ENSG00000235192.1	AC009495.2	-0.244574	-0.0153103	0.806786	0.998913	Skin_Not_Sun_Exposed_Suprapubic
AFR-like	ENSG00000137225.12	CAPN11	0.244559	0.0117725	0.806798	0.998913	Skin_Not_Sun_Exposed_Suprapubic
AFR-like	ENSG00000183718.5	TRIM52	0.244357	0.00805643	0.806954	0.998913	Skin_Not_Sun_Exposed_Suprapubic
AFR-like	ENSG00000283317.1	RP11-122G18.11	0.244354	0.00310618	0.806956	0.998913	Skin_Not_Sun_Exposed_Suprapubic
AFR-like	ENSG00000144559.10	TAMM41	-0.244274	-0.00583179	0.807018	0.998913	Skin_Not_Sun_Exposed_Suprapubic
AFR-like	ENSG00000134330.18	IAH1	0.244196	0.00951643	0.807079	0.998913	Skin_Not_Sun_Exposed_Suprapubic
AFR-like	ENSG00000119878.5	CRIPT	-0.24413	-0.00474543	0.80713	0.998913	Skin_Not_Sun_Exposed_Suprapubic
AFR-like	ENSG00000113734.17	BNIP1	0.243907	0.00363648	0.807303	0.998913	Skin_Not_Sun_Exposed_Suprapubic
AFR-like	ENSG00000280165.1	PCDH20	-0.243862	-0.0212619	0.807337	0.998913	Skin_Not_Sun_Exposed_Suprapubic
AFR-like	ENSG00000131015.4	ULBP2	0.243774	0.0018427	0.807406	0.998913	Skin_Not_Sun_Exposed_Suprapubic
AFR-like	ENSG00000212993.4	POU5F1B	0.243665	0.00914502	0.80749	0.998913	Skin_Not_Sun_Exposed_Suprapubic
AFR-like	ENSG00000185800.11	DMWD	-0.243589	-0.0203055	0.807549	0.998913	Skin_Not_Sun_Exposed_Suprapubic
AFR-like	ENSG00000164983.7	TMEM65	-0.243384	-0.0204785	0.807708	0.998913	Skin_Not_Sun_Exposed_Suprapubic
AFR-like	ENSG00000256797.1	KLRF2	0.243352	0.00863917	0.807733	0.998913	Skin_Not_Sun_Exposed_Suprapubic
AFR-like	ENSG00000179913.10	B3GNT3	-0.242909	-0.00338868	0.808076	0.998913	Skin_Not_Sun_Exposed_Suprapubic
AFR-like	ENSG00000176894.9	PXMP2	-0.242859	-0.0128245	0.808115	0.998913	Skin_Not_Sun_Exposed_Suprapubic
AFR-like	ENSG00000124783.12	SSR1	0.242819	0.0297629	0.808146	0.998913	Skin_Not_Sun_Exposed_Suprapubic
AFR-like	ENSG00000013810.18	TACC3	-0.242486	-0.0199408	0.808403	0.998913	Skin_Not_Sun_Exposed_Suprapubic
AFR-like	ENSG00000204839.8	MROH6	-0.242416	-0.0104282	0.808458	0.998913	Skin_Not_Sun_Exposed_Suprapubic
AFR-like	ENSG00000183605.16	SFXN4	0.241899	0.0015765	0.808859	0.998913	Skin_Not_Sun_Exposed_Suprapubic
AFR-like	ENSG00000248441.6	LINC01197	0.241863	0.00626054	0.808886	0.998913	Skin_Not_Sun_Exposed_Suprapubic
AFR-like	ENSG00000065911.11	MTHFD2	-0.241811	-0.0193237	0.808927	0.998913	Skin_Not_Sun_Exposed_Suprapubic
AFR-like	ENSG00000125089.16	SH3TC1	-0.241625	-0.0136321	0.80907	0.998913	Skin_Not_Sun_Exposed_Suprapubic
AFR-like	ENSG00000111678.10	C12orf57	0.241368	0.00930825	0.80927	0.998913	Skin_Not_Sun_Exposed_Suprapubic
AFR-like	ENSG00000132423.11	COQ3	-0.241083	-0.0535331	0.80949	0.998913	Skin_Not_Sun_Exposed_Suprapubic
AFR-like	ENSG00000173113.6	TRMT112	-0.24091	0.00215988	0.809625	0.998913	Skin_Not_Sun_Exposed_Suprapubic
AFR-like	ENSG00000049245.12	VAMP3	-0.240879	0.00243821	0.809649	0.998913	Skin_Not_Sun_Exposed_Suprapubic
AFR-like	ENSG00000231131.6	LINC01468	0.24083	0.00541377	0.809687	0.998913	Skin_Not_Sun_Exposed_Suprapubic
AFR-like	ENSG00000152767.16	FARP1	-0.240781	-0.0398327	0.809725	0.998913	Skin_Not_Sun_Exposed_Suprapubic
AFR-like	ENSG00000215218.3	UBE2QL1	-0.240471	-0.00595076	0.809965	0.998913	Skin_Not_Sun_Exposed_Suprapubic
AFR-like	ENSG00000008282.8	SYPL1	0.240417	0.03541	0.810007	0.998913	Skin_Not_Sun_Exposed_Suprapubic
AFR-like	ENSG00000204851.6	PNMAL2	-0.240197	-0.00461392	0.810178	0.998913	Skin_Not_Sun_Exposed_Suprapubic
AFR-like	ENSG00000161010.14	MRNIP	0.240133	0.0217082	0.810227	0.998913	Skin_Not_Sun_Exposed_Suprapubic
AFR-like	ENSG00000014914.20	MTMR11	0.240055	0.00940417	0.810288	0.998913	Skin_Not_Sun_Exposed_Suprapubic
AFR-like	ENSG00000132561.13	MATN2	0.240008	0.00618524	0.810324	0.998913	Skin_Not_Sun_Exposed_Suprapubic
AFR-like	ENSG00000165490.12	DDIAS	-0.239687	-0.023433	0.810573	0.998913	Skin_Not_Sun_Exposed_Suprapubic
AFR-like	ENSG00000216921.7	AC131097.4	0.239684	0.00103843	0.810575	0.998913	Skin_Not_Sun_Exposed_Suprapubic
AFR-like	ENSG00000141252.19	VPS53	-0.239515	-0.000252308	0.810706	0.998913	Skin_Not_Sun_Exposed_Suprapubic
AFR-like	ENSG00000072110.13	ACTN1	-0.239128	-0.00813743	0.811006	0.998913	Skin_Not_Sun_Exposed_Suprapubic
AFR-like	ENSG00000155254.12	MARVELD1	0.239091	0.0019846	0.811035	0.998913	Skin_Not_Sun_Exposed_Suprapubic
AFR-like	ENSG00000136872.17	ALDOB	0.239035	0.0229273	0.811078	0.998913	Skin_Not_Sun_Exposed_Suprapubic
AFR-like	ENSG00000171928.13	TVP23B	0.239021	0.00506535	0.81109	0.998913	Skin_Not_Sun_Exposed_Suprapubic
AFR-like	ENSG00000143367.15	TUFT1	0.238737	0.0237866	0.81131	0.998913	Skin_Not_Sun_Exposed_Suprapubic
AFR-like	ENSG00000182568.16	SATB1	-0.238452	-0.00710747	0.811531	0.998913	Skin_Not_Sun_Exposed_Suprapubic
AFR-like	ENSG00000173517.10	PEAK1	0.238432	0.0141862	0.811546	0.998913	Skin_Not_Sun_Exposed_Suprapubic
AFR-like	ENSG00000177868.11	SVBP	-0.238431	-0.0057949	0.811547	0.998913	Skin_Not_Sun_Exposed_Suprapubic
AFR-like	ENSG00000147689.16	FAM83A	-0.238371	-0.0286135	0.811594	0.998913	Skin_Not_Sun_Exposed_Suprapubic
AFR-like	ENSG00000118263.14	KLF7	0.238315	0.0188313	0.811637	0.998913	Skin_Not_Sun_Exposed_Suprapubic
AFR-like	ENSG00000140848.16	CPNE2	-0.238232	-0.00495422	0.811701	0.998913	Skin_Not_Sun_Exposed_Suprapubic
AFR-like	ENSG00000175548.8	ALG10B	-0.237932	-0.0669161	0.811934	0.998913	Skin_Not_Sun_Exposed_Suprapubic
AFR-like	ENSG00000197915.5	HRNR	-0.237682	-0.0111394	0.812128	0.998913	Skin_Not_Sun_Exposed_Suprapubic
AFR-like	ENSG00000227124.8	ZNF717	-0.237675	-0.00345226	0.812133	0.998913	Skin_Not_Sun_Exposed_Suprapubic
AFR-like	ENSG00000203791.14	METTL10	-0.237552	-0.00515933	0.812228	0.998913	Skin_Not_Sun_Exposed_Suprapubic
AFR-like	ENSG00000138160.5	KIF11	0.236826	0.0653594	0.812792	0.998913	Skin_Not_Sun_Exposed_Suprapubic
AFR-like	ENSG00000274173.1	RP4-568C11.4	0.23616	0.0110838	0.813309	0.998913	Skin_Not_Sun_Exposed_Suprapubic
AFR-like	ENSG00000215018.9	COL28A1	0.236103	0.00558524	0.813352	0.998913	Skin_Not_Sun_Exposed_Suprapubic
AFR-like	ENSG00000204237.4	OXLD1	-0.236054	-0.00540897	0.813391	0.998913	Skin_Not_Sun_Exposed_Suprapubic
AFR-like	ENSG00000136378.14	ADAMTS7	-0.235986	0.00298578	0.813443	0.998913	Skin_Not_Sun_Exposed_Suprapubic
AFR-like	ENSG00000184508.10	HDDC3	0.235985	0.00926425	0.813444	0.998913	Skin_Not_Sun_Exposed_Suprapubic
AFR-like	ENSG00000141698.16	NT5C3B	0.235969	0.00252498	0.813457	0.998913	Skin_Not_Sun_Exposed_Suprapubic
AFR-like	ENSG00000140104.13	C14orf79	0.235872	0.0020827	0.813532	0.998913	Skin_Not_Sun_Exposed_Suprapubic
AFR-like	ENSG00000267100.1	ILF3-AS1	0.235812	0.0080799	0.813578	0.998913	Skin_Not_Sun_Exposed_Suprapubic
AFR-like	ENSG00000142166.12	IFNAR1	0.235766	0.0094794	0.813614	0.998913	Skin_Not_Sun_Exposed_Suprapubic
AFR-like	ENSG00000187866.8	FAM122A	-0.235682	-0.015337	0.813679	0.998913	Skin_Not_Sun_Exposed_Suprapubic
AFR-like	ENSG00000213030.5	CGB8	-0.235546	-0.0014126	0.813785	0.998913	Skin_Not_Sun_Exposed_Suprapubic
AFR-like	ENSG00000160255.17	ITGB2	-0.235282	0.000227609	0.81399	0.998913	Skin_Not_Sun_Exposed_Suprapubic
AFR-like	ENSG00000168566.12	SNRNP48	0.235217	0.00153833	0.81404	0.998913	Skin_Not_Sun_Exposed_Suprapubic
AFR-like	ENSG00000135744.7	AGT	0.23518	0.00264429	0.814069	0.998913	Skin_Not_Sun_Exposed_Suprapubic
AFR-like	ENSG00000173662.20	TAS1R1	-0.234783	-0.00428507	0.814377	0.998913	Skin_Not_Sun_Exposed_Suprapubic
AFR-like	ENSG00000177025.3	C19orf18	-0.234736	-0.00381643	0.814414	0.998913	Skin_Not_Sun_Exposed_Suprapubic
AFR-like	ENSG00000108797.11	CNTNAP1	-0.234659	-0.041717	0.814474	0.998913	Skin_Not_Sun_Exposed_Suprapubic
AFR-like	ENSG00000212643.2	ZRSR1	-0.234393	0.000789713	0.81468	0.998913	Skin_Not_Sun_Exposed_Suprapubic
AFR-like	ENSG00000225107.1	AC092484.1	-0.234197	-0.00882289	0.814832	0.998913	Skin_Not_Sun_Exposed_Suprapubic
AFR-like	ENSG00000167965.17	MLST8	-0.234174	-0.00523694	0.81485	0.998913	Skin_Not_Sun_Exposed_Suprapubic
AFR-like	ENSG00000134668.12	SPOCD1	0.234165	0.00565618	0.814857	0.998913	Skin_Not_Sun_Exposed_Suprapubic
AFR-like	ENSG00000110651.11	CD81	-0.234071	0.0142407	0.81493	0.998913	Skin_Not_Sun_Exposed_Suprapubic
AFR-like	ENSG00000105668.7	UPK1A	-0.234033	-0.00122478	0.814959	0.998913	Skin_Not_Sun_Exposed_Suprapubic
AFR-like	ENSG00000088876.11	ZNF343	0.233945	-0.0142524	0.815027	0.998913	Skin_Not_Sun_Exposed_Suprapubic
AFR-like	ENSG00000100417.11	PMM1	0.233937	0.0118073	0.815034	0.998913	Skin_Not_Sun_Exposed_Suprapubic
AFR-like	ENSG00000204138.12	PHACTR4	0.233809	0.0144427	0.815134	0.998913	Skin_Not_Sun_Exposed_Suprapubic
AFR-like	ENSG00000100206.9	DMC1	0.23365	0.0191231	0.815257	0.998913	Skin_Not_Sun_Exposed_Suprapubic
AFR-like	ENSG00000141385.9	AFG3L2	0.233525	0.0267117	0.815354	0.998913	Skin_Not_Sun_Exposed_Suprapubic
AFR-like	ENSG00000272563.1	RP11-480C16.1	0.233475	0.0034671	0.815392	0.998913	Skin_Not_Sun_Exposed_Suprapubic
AFR-like	ENSG00000244953.1	RP11-613D13.8	-0.233382	-0.0071828	0.815465	0.998913	Skin_Not_Sun_Exposed_Suprapubic
AFR-like	ENSG00000139835.13	GRTP1	-0.233189	-0.005586	0.815615	0.998913	Skin_Not_Sun_Exposed_Suprapubic
AFR-like	ENSG00000118369.12	USP35	0.233146	0.0110678	0.815648	0.998913	Skin_Not_Sun_Exposed_Suprapubic
AFR-like	ENSG00000233128.1	LINC01794	0.233121	-0.00063271	0.815668	0.998913	Skin_Not_Sun_Exposed_Suprapubic
AFR-like	ENSG00000104901.6	DKKL1	0.233007	0.000927802	0.815756	0.998913	Skin_Not_Sun_Exposed_Suprapubic
AFR-like	ENSG00000187609.15	EXD3	0.232997	0.0103397	0.815764	0.998913	Skin_Not_Sun_Exposed_Suprapubic
AFR-like	ENSG00000147457.13	CHMP7	-0.232952	0.00564799	0.815799	0.998913	Skin_Not_Sun_Exposed_Suprapubic
AFR-like	ENSG00000267475.1	CTD-2538C1.2	0.232864	0.0139268	0.815867	0.998913	Skin_Not_Sun_Exposed_Suprapubic
AFR-like	ENSG00000213809.8	KLRK1	0.232799	0.0030447	0.815918	0.998913	Skin_Not_Sun_Exposed_Suprapubic
AFR-like	ENSG00000112619.7	PRPH2	0.232526	0.00246497	0.81613	0.998913	Skin_Not_Sun_Exposed_Suprapubic
AFR-like	ENSG00000134222.16	PSRC1	-0.232497	-0.0105505	0.816152	0.998913	Skin_Not_Sun_Exposed_Suprapubic
AFR-like	ENSG00000115129.13	TP53I3	0.232472	0.00967208	0.816171	0.998913	Skin_Not_Sun_Exposed_Suprapubic
AFR-like	ENSG00000223485.2	LINC01615	-0.232444	-0.00404443	0.816194	0.998913	Skin_Not_Sun_Exposed_Suprapubic
AFR-like	ENSG00000100354.20	TNRC6B	-0.232438	-0.0279909	0.816198	0.998913	Skin_Not_Sun_Exposed_Suprapubic
AFR-like	ENSG00000197653.15	DNAH10	-0.231903	-0.0107728	0.816613	0.998913	Skin_Not_Sun_Exposed_Suprapubic
AFR-like	ENSG00000188312.13	CENPP	-0.231535	-0.00329967	0.816899	0.998913	Skin_Not_Sun_Exposed_Suprapubic
AFR-like	ENSG00000122877.15	EGR2	0.231384	0.00342809	0.817016	0.998913	Skin_Not_Sun_Exposed_Suprapubic
AFR-like	ENSG00000239704.10	CDRT4	-0.2311	0.000130005	0.817237	0.998913	Skin_Not_Sun_Exposed_Suprapubic
AFR-like	ENSG00000154719.13	MRPL39	0.231002	0.0022415	0.817313	0.998913	Skin_Not_Sun_Exposed_Suprapubic
AFR-like	ENSG00000144712.11	CAND2	0.230892	0.00524087	0.817398	0.998913	Skin_Not_Sun_Exposed_Suprapubic
AFR-like	ENSG00000270091.1	RP11-78O7.2	0.230462	0.00726309	0.817733	0.998913	Skin_Not_Sun_Exposed_Suprapubic
AFR-like	ENSG00000121053.5	EPX	0.23032	0.00834981	0.817843	0.998913	Skin_Not_Sun_Exposed_Suprapubic
AFR-like	ENSG00000169964.7	TMEM42	0.230236	0.0106893	0.817909	0.998913	Skin_Not_Sun_Exposed_Suprapubic
AFR-like	ENSG00000183111.11	ARHGEF37	0.229781	0.0113985	0.818262	0.998913	Skin_Not_Sun_Exposed_Suprapubic
AFR-like	ENSG00000123473.15	STIL	-0.229675	0.012538	0.818344	0.998913	Skin_Not_Sun_Exposed_Suprapubic
AFR-like	ENSG00000204657.3	OR2H2	-0.229646	-0.0125826	0.818367	0.998913	Skin_Not_Sun_Exposed_Suprapubic
AFR-like	ENSG00000188779.10	SKOR1	0.229555	0.00970149	0.818438	0.998913	Skin_Not_Sun_Exposed_Suprapubic
AFR-like	ENSG00000142149.8	HUNK	-0.229002	-0.022625	0.818867	0.998913	Skin_Not_Sun_Exposed_Suprapubic
AFR-like	ENSG00000151348.13	EXT2	0.228875	0.010566	0.818966	0.998913	Skin_Not_Sun_Exposed_Suprapubic
AFR-like	ENSG00000178425.13	NT5DC1	-0.228694	-0.0052007	0.819107	0.998913	Skin_Not_Sun_Exposed_Suprapubic
AFR-like	ENSG00000165272.14	AQP3	0.228411	0.00536488	0.819327	0.998913	Skin_Not_Sun_Exposed_Suprapubic
AFR-like	ENSG00000197951.8	ZNF71	-0.228355	-0.00934617	0.81937	0.998913	Skin_Not_Sun_Exposed_Suprapubic
AFR-like	ENSG00000278090.1	RP11-6O2.2	-0.228228	-0.00446804	0.819469	0.998913	Skin_Not_Sun_Exposed_Suprapubic
AFR-like	ENSG00000163444.11	TMEM183A	0.228154	0.0184186	0.819527	0.998913	Skin_Not_Sun_Exposed_Suprapubic
AFR-like	ENSG00000111275.12	ALDH2	-0.22806	-0.00064262	0.819599	0.998913	Skin_Not_Sun_Exposed_Suprapubic
AFR-like	ENSG00000169418.9	NPR1	-0.227839	-0.00821643	0.819771	0.998913	Skin_Not_Sun_Exposed_Suprapubic
AFR-like	ENSG00000055211.12	GINM1	-0.227775	-0.0096037	0.819821	0.998913	Skin_Not_Sun_Exposed_Suprapubic
AFR-like	ENSG00000165810.16	BTNL9	0.227657	0.0149872	0.819913	0.998913	Skin_Not_Sun_Exposed_Suprapubic
AFR-like	ENSG00000128268.11	MGAT3	0.22715	0.0111648	0.820307	0.998913	Skin_Not_Sun_Exposed_Suprapubic
AFR-like	ENSG00000240654.6	C1QTNF9	0.226997	0.00191	0.820426	0.998913	Skin_Not_Sun_Exposed_Suprapubic
AFR-like	ENSG00000111737.11	RAB35	0.226971	-0.0457592	0.820447	0.998913	Skin_Not_Sun_Exposed_Suprapubic
AFR-like	ENSG00000101440.9	ASIP	-0.226536	-0.0122855	0.820785	0.998913	Skin_Not_Sun_Exposed_Suprapubic
AFR-like	ENSG00000167671.11	UBXN6	-0.226495	0.000139604	0.820816	0.998913	Skin_Not_Sun_Exposed_Suprapubic
AFR-like	ENSG00000278023.5	RDM1	-0.226428	-0.00657637	0.820869	0.998913	Skin_Not_Sun_Exposed_Suprapubic
AFR-like	ENSG00000056291.17	NPFFR2	0.226231	0.00645804	0.821022	0.998913	Skin_Not_Sun_Exposed_Suprapubic
AFR-like	ENSG00000113638.13	TTC33	-0.226167	-0.0657456	0.821071	0.998913	Skin_Not_Sun_Exposed_Suprapubic
AFR-like	ENSG00000103510.19	KAT8	-0.226059	-0.000833493	0.821156	0.998913	Skin_Not_Sun_Exposed_Suprapubic
AFR-like	ENSG00000234902.6	AC007879.2	-0.22599	-0.00831143	0.821209	0.998913	Skin_Not_Sun_Exposed_Suprapubic
AFR-like	ENSG00000156639.11	ZFAND3	-0.225769	-0.00835206	0.821381	0.998913	Skin_Not_Sun_Exposed_Suprapubic
AFR-like	ENSG00000160321.14	ZNF208	0.225758	0.00148728	0.82139	0.998913	Skin_Not_Sun_Exposed_Suprapubic
AFR-like	ENSG00000149573.8	MPZL2	0.225473	0.00733761	0.821611	0.998913	Skin_Not_Sun_Exposed_Suprapubic
AFR-like	ENSG00000117280.12	RAB29	-0.225344	-0.00292136	0.821711	0.998913	Skin_Not_Sun_Exposed_Suprapubic
AFR-like	ENSG00000158488.15	CD1E	0.224742	0.0112101	0.82218	0.998913	Skin_Not_Sun_Exposed_Suprapubic
AFR-like	ENSG00000132481.6	TRIM47	-0.224679	-0.0102053	0.822229	0.998913	Skin_Not_Sun_Exposed_Suprapubic
AFR-like	ENSG00000188895.11	MSL1	-0.224583	-0.0163409	0.822303	0.998913	Skin_Not_Sun_Exposed_Suprapubic
AFR-like	ENSG00000152763.16	WDR78	0.224543	0.0168125	0.822335	0.998913	Skin_Not_Sun_Exposed_Suprapubic
AFR-like	ENSG00000115523.16	GNLY	0.224451	5.11244e-05	0.822406	0.998913	Skin_Not_Sun_Exposed_Suprapubic
AFR-like	ENSG00000033050.7	ABCF2	0.224235	0.0126664	0.822575	0.998913	Skin_Not_Sun_Exposed_Suprapubic
AFR-like	ENSG00000139182.13	CLSTN3	0.224224	0.0100704	0.822583	0.998913	Skin_Not_Sun_Exposed_Suprapubic
AFR-like	ENSG00000135736.5	CCDC102A	-0.224201	0.00346137	0.822601	0.998913	Skin_Not_Sun_Exposed_Suprapubic
AFR-like	ENSG00000122692.8	SMU1	-0.224143	-0.0148523	0.822646	0.998913	Skin_Not_Sun_Exposed_Suprapubic
AFR-like	ENSG00000186174.12	BCL9L	0.223967	0.0209923	0.822783	0.998913	Skin_Not_Sun_Exposed_Suprapubic
AFR-like	ENSG00000128656.13	CHN1	0.223841	0.00569677	0.822881	0.998913	Skin_Not_Sun_Exposed_Suprapubic
AFR-like	ENSG00000118307.18	CASC1	-0.223383	-0.000928608	0.823237	0.998913	Skin_Not_Sun_Exposed_Suprapubic
AFR-like	ENSG00000176919.11	C8G	-0.2233	-0.0099657	0.823302	0.998913	Skin_Not_Sun_Exposed_Suprapubic
AFR-like	ENSG00000075945.12	KIFAP3	0.222891	0.0035572	0.82362	0.998913	Skin_Not_Sun_Exposed_Suprapubic
AFR-like	ENSG00000141295.13	SCRN2	-0.22288	-0.000385775	0.823629	0.998913	Skin_Not_Sun_Exposed_Suprapubic
AFR-like	ENSG00000108852.14	MPP2	-0.222749	-0.00204353	0.823731	0.998913	Skin_Not_Sun_Exposed_Suprapubic
AFR-like	ENSG00000040275.16	SPDL1	0.222636	0.0141704	0.823819	0.998913	Skin_Not_Sun_Exposed_Suprapubic
AFR-like	ENSG00000136048.13	DRAM1	0.222631	-0.00763861	0.823823	0.998913	Skin_Not_Sun_Exposed_Suprapubic
AFR-like	ENSG00000182004.12	SNRPE	0.222473	0.0203856	0.823945	0.998913	Skin_Not_Sun_Exposed_Suprapubic
AFR-like	ENSG00000124257.6	NEURL2	-0.222404	-0.0046514	0.823999	0.998913	Skin_Not_Sun_Exposed_Suprapubic
AFR-like	ENSG00000275383.1	RP11-615I2.6	0.222134	-0.00424384	0.824209	0.998913	Skin_Not_Sun_Exposed_Suprapubic
AFR-like	ENSG00000185043.10	CIB1	-0.221828	-0.00365893	0.824448	0.998913	Skin_Not_Sun_Exposed_Suprapubic
AFR-like	ENSG00000145996.11	CDKAL1	0.221636	0.00314958	0.824597	0.998913	Skin_Not_Sun_Exposed_Suprapubic
AFR-like	ENSG00000179862.6	CITED4	0.221551	0.00305191	0.824664	0.998913	Skin_Not_Sun_Exposed_Suprapubic
AFR-like	ENSG00000110888.17	CAPRIN2	0.221394	0.00714528	0.824785	0.998913	Skin_Not_Sun_Exposed_Suprapubic
AFR-like	ENSG00000181396.12	OGFOD3	0.221175	-0.00023041	0.824956	0.998913	Skin_Not_Sun_Exposed_Suprapubic
AFR-like	ENSG00000264026.1	LINC02003	0.221053	0.0348636	0.825051	0.998913	Skin_Not_Sun_Exposed_Suprapubic
AFR-like	ENSG00000122966.15	CIT	0.220315	0.0170523	0.825625	0.998913	Skin_Not_Sun_Exposed_Suprapubic
AFR-like	ENSG00000186910.3	SERPINA11	0.220273	0.00273017	0.825658	0.998913	Skin_Not_Sun_Exposed_Suprapubic
AFR-like	ENSG00000254226.5	LINC01933	0.220025	0.00344517	0.825852	0.998913	Skin_Not_Sun_Exposed_Suprapubic
AFR-like	ENSG00000144815.15	NXPE3	0.219921	0.0078721	0.825933	0.998913	Skin_Not_Sun_Exposed_Suprapubic
AFR-like	ENSG00000154645.13	CHODL	-0.219484	-0.00460385	0.826273	0.998913	Skin_Not_Sun_Exposed_Suprapubic
AFR-like	ENSG00000134243.11	SORT1	0.219437	0.0495984	0.826309	0.998913	Skin_Not_Sun_Exposed_Suprapubic
AFR-like	ENSG00000110717.12	NDUFS8	-0.219417	-0.0064447	0.826326	0.998913	Skin_Not_Sun_Exposed_Suprapubic
AFR-like	ENSG00000100285.9	NEFH	-0.219408	-0.0186909	0.826332	0.998913	Skin_Not_Sun_Exposed_Suprapubic
AFR-like	ENSG00000182261.3	NLRP10	-0.21904	-0.00463648	0.826619	0.998913	Skin_Not_Sun_Exposed_Suprapubic
AFR-like	ENSG00000183751.14	TBL3	-0.218981	-0.0668089	0.826665	0.998913	Skin_Not_Sun_Exposed_Suprapubic
AFR-like	ENSG00000227888.4	FAM66A	-0.218842	-0.0104686	0.826773	0.998913	Skin_Not_Sun_Exposed_Suprapubic
AFR-like	ENSG00000162722.8	TRIM58	0.218811	-0.00141078	0.826797	0.998913	Skin_Not_Sun_Exposed_Suprapubic
AFR-like	ENSG00000136319.11	TTC5	0.21876	0.0589424	0.826837	0.998913	Skin_Not_Sun_Exposed_Suprapubic
AFR-like	ENSG00000058262.9	SEC61A1	0.218435	0.0291383	0.82709	0.998913	Skin_Not_Sun_Exposed_Suprapubic
AFR-like	ENSG00000204394.12	VARS	-0.218401	0.0446528	0.827117	0.998913	Skin_Not_Sun_Exposed_Suprapubic
AFR-like	ENSG00000278740.1	RP11-147L13.14	-0.218345	-0.00338314	0.82716	0.998913	Skin_Not_Sun_Exposed_Suprapubic
AFR-like	ENSG00000164172.18	MOCS2	0.218263	0.000458219	0.827224	0.998913	Skin_Not_Sun_Exposed_Suprapubic
AFR-like	ENSG00000140157.14	NIPA2	0.218219	0.032236	0.827258	0.998913	Skin_Not_Sun_Exposed_Suprapubic
AFR-like	ENSG00000152778.8	IFIT5	0.218153	0.00361444	0.82731	0.998913	Skin_Not_Sun_Exposed_Suprapubic
AFR-like	ENSG00000105559.11	PLEKHA4	0.217906	0.00346774	0.827502	0.998913	Skin_Not_Sun_Exposed_Suprapubic
AFR-like	ENSG00000054392.12	HHAT	0.217826	-0.0096385	0.827564	0.998913	Skin_Not_Sun_Exposed_Suprapubic
AFR-like	ENSG00000144857.14	BOC	-0.217348	-0.00502573	0.827937	0.998913	Skin_Not_Sun_Exposed_Suprapubic
AFR-like	ENSG00000168884.14	TNIP2	-0.217187	-0.0627906	0.828063	0.998913	Skin_Not_Sun_Exposed_Suprapubic
AFR-like	ENSG00000100162.14	CENPM	0.217123	0.0142476	0.828113	0.998913	Skin_Not_Sun_Exposed_Suprapubic
AFR-like	ENSG00000198092.5	TMPRSS11F	-0.216843	-0.057154	0.828331	0.998913	Skin_Not_Sun_Exposed_Suprapubic
AFR-like	ENSG00000135702.14	CHST5	-0.216811	-0.0033552	0.828355	0.998913	Skin_Not_Sun_Exposed_Suprapubic
AFR-like	ENSG00000186522.14	2025-09-10	-0.216706	-0.00435007	0.828438	0.998913	Skin_Not_Sun_Exposed_Suprapubic
AFR-like	ENSG00000145337.4	PYURF	0.216657	0.00261944	0.828475	0.998913	Skin_Not_Sun_Exposed_Suprapubic
AFR-like	ENSG00000183134.4	PTGDR2	0.216649	0.00511877	0.828482	0.998913	Skin_Not_Sun_Exposed_Suprapubic
AFR-like	ENSG00000022567.9	SLC45A4	-0.216448	-0.00518068	0.828639	0.998913	Skin_Not_Sun_Exposed_Suprapubic
AFR-like	ENSG00000143314.12	MRPL24	0.216327	0.0164913	0.828733	0.998913	Skin_Not_Sun_Exposed_Suprapubic
AFR-like	ENSG00000172986.12	GXYLT2	-0.216169	-0.0205984	0.828856	0.998913	Skin_Not_Sun_Exposed_Suprapubic
AFR-like	ENSG00000168918.13	INPP5D	-0.21606	-0.00739842	0.828941	0.998913	Skin_Not_Sun_Exposed_Suprapubic
AFR-like	ENSG00000229699.1	RP1-140J1.1	0.215926	0.0246737	0.829046	0.998913	Skin_Not_Sun_Exposed_Suprapubic
AFR-like	ENSG00000111665.11	CDCA3	-0.215884	-0.00508369	0.829078	0.998913	Skin_Not_Sun_Exposed_Suprapubic
AFR-like	ENSG00000251323.2	RP11-452H21.4	0.215824	0.0120419	0.829125	0.998913	Skin_Not_Sun_Exposed_Suprapubic
AFR-like	ENSG00000085511.19	MAP3K4	0.215557	0.00414915	0.829333	0.998913	Skin_Not_Sun_Exposed_Suprapubic
AFR-like	ENSG00000185652.11	NTF3	0.215504	0.00959383	0.829374	0.998913	Skin_Not_Sun_Exposed_Suprapubic
AFR-like	ENSG00000261159.1	RP11-723O4.9	0.215369	0.00170623	0.82948	0.998913	Skin_Not_Sun_Exposed_Suprapubic
AFR-like	ENSG00000180875.4	GREM2	0.21534	0.00498436	0.829502	0.998913	Skin_Not_Sun_Exposed_Suprapubic
AFR-like	ENSG00000138115.13	CYP2C8	0.215333	0.00250734	0.829507	0.998913	Skin_Not_Sun_Exposed_Suprapubic
AFR-like	ENSG00000169599.12	NFU1	0.215301	0.0172929	0.829533	0.998913	Skin_Not_Sun_Exposed_Suprapubic
AFR-like	ENSG00000167118.10	URM1	0.215223	0.00223131	0.829593	0.998913	Skin_Not_Sun_Exposed_Suprapubic
AFR-like	ENSG00000092036.18	HAUS4	0.214934	0.0020844	0.829819	0.998913	Skin_Not_Sun_Exposed_Suprapubic
AFR-like	ENSG00000050130.17	JKAMP	0.214527	0.0023999	0.830136	0.998913	Skin_Not_Sun_Exposed_Suprapubic
AFR-like	ENSG00000136717.14	BIN1	0.214081	0.00592554	0.830484	0.998913	Skin_Not_Sun_Exposed_Suprapubic
AFR-like	ENSG00000103152.11	MPG	-0.213977	-0.012887	0.830565	0.998913	Skin_Not_Sun_Exposed_Suprapubic
AFR-like	ENSG00000184185.9	KCNJ12	-0.213777	-0.00426726	0.830721	0.998913	Skin_Not_Sun_Exposed_Suprapubic
AFR-like	ENSG00000112706.11	IMPG1	-0.213461	-0.00626025	0.830968	0.998913	Skin_Not_Sun_Exposed_Suprapubic
AFR-like	ENSG00000221829.9	FANCG	0.213361	0.0122771	0.831045	0.998913	Skin_Not_Sun_Exposed_Suprapubic
AFR-like	ENSG00000237651.6	C2orf74	-0.213246	-0.00132746	0.831135	0.998913	Skin_Not_Sun_Exposed_Suprapubic
AFR-like	ENSG00000283073.1	RP11-834C11.15	0.213089	0.0225431	0.831258	0.998913	Skin_Not_Sun_Exposed_Suprapubic
AFR-like	ENSG00000145088.8	EAF2	-0.212612	-0.013585	0.83163	0.998913	Skin_Not_Sun_Exposed_Suprapubic
AFR-like	ENSG00000164241.13	C5orf63	-0.212574	-0.00506266	0.831659	0.998913	Skin_Not_Sun_Exposed_Suprapubic
AFR-like	ENSG00000003249.13	DBNDD1	0.212536	-0.000647037	0.831689	0.998913	Skin_Not_Sun_Exposed_Suprapubic
AFR-like	ENSG00000144821.9	MYH15	0.212471	0.00423364	0.831739	0.998913	Skin_Not_Sun_Exposed_Suprapubic
AFR-like	ENSG00000118804.8	STBD1	0.212452	0.0215136	0.831754	0.998913	Skin_Not_Sun_Exposed_Suprapubic
AFR-like	ENSG00000189042.13	ZNF567	0.212367	0.00436883	0.831821	0.998913	Skin_Not_Sun_Exposed_Suprapubic
AFR-like	ENSG00000065548.17	ZC3H15	0.212347	0.0506783	0.831837	0.998913	Skin_Not_Sun_Exposed_Suprapubic
AFR-like	ENSG00000164342.12	TLR3	0.212285	0.000613236	0.831885	0.998913	Skin_Not_Sun_Exposed_Suprapubic
AFR-like	ENSG00000171475.13	WIPF2	0.212215	-0.0427048	0.83194	0.998913	Skin_Not_Sun_Exposed_Suprapubic
AFR-like	ENSG00000163673.7	DCLK3	-0.212137	-0.000768887	0.832	0.998913	Skin_Not_Sun_Exposed_Suprapubic
AFR-like	ENSG00000134864.10	GGACT	-0.212134	-0.0058663	0.832003	0.998913	Skin_Not_Sun_Exposed_Suprapubic
AFR-like	ENSG00000158517.13	NCF1	-0.21195	0.00150993	0.832146	0.998913	Skin_Not_Sun_Exposed_Suprapubic
AFR-like	ENSG00000091640.7	SPAG7	-0.211358	-0.00261698	0.832608	0.998913	Skin_Not_Sun_Exposed_Suprapubic
AFR-like	ENSG00000184988.8	TMEM106A	-0.211337	-0.0033896	0.832625	0.998913	Skin_Not_Sun_Exposed_Suprapubic
AFR-like	ENSG00000272720.1	CTA-228A9.3	-0.211074	0.000605993	0.832829	0.998913	Skin_Not_Sun_Exposed_Suprapubic
AFR-like	ENSG00000168263.8	KCNV2	-0.211021	-0.00458176	0.832871	0.998913	Skin_Not_Sun_Exposed_Suprapubic
AFR-like	ENSG00000127561.14	SYNGR3	-0.211002	-0.0134405	0.832885	0.998913	Skin_Not_Sun_Exposed_Suprapubic
AFR-like	ENSG00000187105.8	HEATR4	-0.210907	-0.00669171	0.83296	0.998913	Skin_Not_Sun_Exposed_Suprapubic
AFR-like	ENSG00000136436.14	CALCOCO2	0.210713	0.00721867	0.833111	0.998913	Skin_Not_Sun_Exposed_Suprapubic
AFR-like	ENSG00000088899.14	LZTS3	-0.210002	0.00943277	0.833666	0.998913	Skin_Not_Sun_Exposed_Suprapubic
AFR-like	ENSG00000160862.12	AZGP1	-0.2095	-0.0173828	0.834058	0.998913	Skin_Not_Sun_Exposed_Suprapubic
AFR-like	ENSG00000141682.11	PMAIP1	-0.209424	0.000244143	0.834117	0.998913	Skin_Not_Sun_Exposed_Suprapubic
AFR-like	ENSG00000113391.18	FAM172A	0.209321	0.00677135	0.834198	0.998913	Skin_Not_Sun_Exposed_Suprapubic
AFR-like	ENSG00000101349.16	PAK5	-0.208007	-0.00957353	0.835224	0.998913	Skin_Not_Sun_Exposed_Suprapubic
AFR-like	ENSG00000105618.13	PRPF31	0.207909	0.0110481	0.8353	0.998913	Skin_Not_Sun_Exposed_Suprapubic
AFR-like	ENSG00000108830.9	RND2	0.207646	0.00438509	0.835505	0.998913	Skin_Not_Sun_Exposed_Suprapubic
AFR-like	ENSG00000224652.1	LINC00885	0.206586	0.00137054	0.836333	0.998913	Skin_Not_Sun_Exposed_Suprapubic
AFR-like	ENSG00000185883.11	ATP6V0C	0.206583	0.0801598	0.836336	0.998913	Skin_Not_Sun_Exposed_Suprapubic
AFR-like	ENSG00000177674.15	AGTRAP	-0.206255	-0.00503627	0.836591	0.998913	Skin_Not_Sun_Exposed_Suprapubic
AFR-like	ENSG00000158483.15	FAM86C1	-0.206204	-0.00121472	0.836632	0.998913	Skin_Not_Sun_Exposed_Suprapubic
AFR-like	ENSG00000101446.7	SPINT3	0.206159	0.0021496	0.836667	0.998913	Skin_Not_Sun_Exposed_Suprapubic
AFR-like	ENSG00000022556.15	NLRP2	-0.206124	-0.00185987	0.836694	0.998913	Skin_Not_Sun_Exposed_Suprapubic
AFR-like	ENSG00000272745.1	RP5-1007H16.1	-0.206013	0.0145768	0.836781	0.998913	Skin_Not_Sun_Exposed_Suprapubic
AFR-like	ENSG00000145214.13	DGKQ	0.206007	0.0130057	0.836785	0.998913	Skin_Not_Sun_Exposed_Suprapubic
AFR-like	ENSG00000160072.19	ATAD3B	-0.205955	-0.0030705	0.836826	0.998913	Skin_Not_Sun_Exposed_Suprapubic
AFR-like	ENSG00000164733.20	CTSB	0.205727	-0.0154006	0.837005	0.998913	Skin_Not_Sun_Exposed_Suprapubic
AFR-like	ENSG00000162378.12	ZYG11B	0.205703	0.00260357	0.837023	0.998913	Skin_Not_Sun_Exposed_Suprapubic
AFR-like	ENSG00000148396.18	SEC16A	-0.205578	-0.00744657	0.83712	0.998913	Skin_Not_Sun_Exposed_Suprapubic
AFR-like	ENSG00000105447.12	GRWD1	-0.205514	-0.0163287	0.837171	0.998913	Skin_Not_Sun_Exposed_Suprapubic
AFR-like	ENSG00000113811.10	SELENOK	0.205392	0.0304081	0.837266	0.998913	Skin_Not_Sun_Exposed_Suprapubic
AFR-like	ENSG00000108932.11	SLC16A6	0.205171	0.003236	0.837438	0.998913	Skin_Not_Sun_Exposed_Suprapubic
AFR-like	ENSG00000162729.13	IGSF8	-0.20495	0.0179874	0.837611	0.998913	Skin_Not_Sun_Exposed_Suprapubic
AFR-like	ENSG00000106178.6	CCL24	0.204926	0.000760689	0.83763	0.998913	Skin_Not_Sun_Exposed_Suprapubic
AFR-like	ENSG00000128564.6	VGF	-0.20491	-0.00371566	0.837642	0.998913	Skin_Not_Sun_Exposed_Suprapubic
AFR-like	ENSG00000196417.12	ZNF765	0.204893	0.0226593	0.837656	0.998913	Skin_Not_Sun_Exposed_Suprapubic
AFR-like	ENSG00000164252.12	AGGF1	-0.204783	-0.0610154	0.837742	0.998913	Skin_Not_Sun_Exposed_Suprapubic
AFR-like	ENSG00000172893.15	DHCR7	0.204579	0.00879651	0.837901	0.998913	Skin_Not_Sun_Exposed_Suprapubic
AFR-like	ENSG00000228495.1	LINC01013	0.204283	0.0101297	0.838133	0.998913	Skin_Not_Sun_Exposed_Suprapubic
AFR-like	ENSG00000178773.14	CPNE7	0.204272	-0.00371769	0.838141	0.998913	Skin_Not_Sun_Exposed_Suprapubic
AFR-like	ENSG00000140022.9	STON2	-0.20412	-0.00859435	0.83826	0.998913	Skin_Not_Sun_Exposed_Suprapubic
AFR-like	ENSG00000123200.16	ZC3H13	0.204081	0.00573822	0.83829	0.998913	Skin_Not_Sun_Exposed_Suprapubic
AFR-like	ENSG00000144369.12	FAM171B	0.203993	0.00158299	0.838359	0.998913	Skin_Not_Sun_Exposed_Suprapubic
AFR-like	ENSG00000178252.17	WDR6	-0.203915	-0.0020569	0.83842	0.998913	Skin_Not_Sun_Exposed_Suprapubic
AFR-like	ENSG00000214194.8	LINC00998	0.203205	0.00975353	0.838975	0.998913	Skin_Not_Sun_Exposed_Suprapubic
AFR-like	ENSG00000205209.7	SCGB2B2	0.203137	0.0278853	0.839028	0.998913	Skin_Not_Sun_Exposed_Suprapubic
AFR-like	ENSG00000139631.18	CSAD	0.202849	-0.0344836	0.839253	0.998913	Skin_Not_Sun_Exposed_Suprapubic
AFR-like	ENSG00000156411.9	C14orf2	-0.202733	-0.0116829	0.839344	0.998913	Skin_Not_Sun_Exposed_Suprapubic
AFR-like	ENSG00000224511.1	LINC00365	0.202582	0.0157859	0.839461	0.998913	Skin_Not_Sun_Exposed_Suprapubic
AFR-like	ENSG00000182134.15	TDRKH	0.202356	0.0117334	0.839639	0.998913	Skin_Not_Sun_Exposed_Suprapubic
AFR-like	ENSG00000078142.12	PIK3C3	-0.202307	-0.0105087	0.839676	0.998913	Skin_Not_Sun_Exposed_Suprapubic
AFR-like	ENSG00000031698.12	SARS	0.202153	0.00887254	0.839797	0.998913	Skin_Not_Sun_Exposed_Suprapubic
AFR-like	ENSG00000179950.13	PUF60	0.201923	0.0147207	0.839977	0.998913	Skin_Not_Sun_Exposed_Suprapubic
AFR-like	ENSG00000183741.11	CBX6	-0.20162	-0.0101207	0.840214	0.998913	Skin_Not_Sun_Exposed_Suprapubic
AFR-like	ENSG00000162614.18	NEXN	-0.201321	0.0420434	0.840448	0.998913	Skin_Not_Sun_Exposed_Suprapubic
AFR-like	ENSG00000215252.11	GOLGA8B	-0.201207	-0.00115077	0.840537	0.998913	Skin_Not_Sun_Exposed_Suprapubic
AFR-like	ENSG00000164398.12	ACSL6	-0.20112	-0.0100296	0.840605	0.998913	Skin_Not_Sun_Exposed_Suprapubic
AFR-like	ENSG00000174780.15	SRP72	0.200929	0.0194118	0.840754	0.998913	Skin_Not_Sun_Exposed_Suprapubic
AFR-like	ENSG00000167207.11	NOD2	-0.200854	-0.00312871	0.840812	0.998913	Skin_Not_Sun_Exposed_Suprapubic
AFR-like	ENSG00000126461.14	SCAF1	-0.200738	-0.0343623	0.840903	0.998913	Skin_Not_Sun_Exposed_Suprapubic
AFR-like	ENSG00000183527.11	PSMG1	0.200718	0.00120132	0.840919	0.998913	Skin_Not_Sun_Exposed_Suprapubic
AFR-like	ENSG00000013573.16	DDX11	0.200557	0.0012086	0.841045	0.998913	Skin_Not_Sun_Exposed_Suprapubic
AFR-like	ENSG00000174032.16	SLC25A30	0.200522	0.000643043	0.841072	0.998913	Skin_Not_Sun_Exposed_Suprapubic
AFR-like	ENSG00000117139.16	KDM5B	0.200508	0.00703208	0.841084	0.998913	Skin_Not_Sun_Exposed_Suprapubic
AFR-like	ENSG00000079150.17	FKBP7	0.200441	-0.00264935	0.841136	0.998913	Skin_Not_Sun_Exposed_Suprapubic
AFR-like	ENSG00000188554.13	NBR1	0.200396	0.0110547	0.841171	0.998913	Skin_Not_Sun_Exposed_Suprapubic
AFR-like	ENSG00000154265.15	ABCA5	-0.200322	-0.0133911	0.841228	0.998913	Skin_Not_Sun_Exposed_Suprapubic
AFR-like	ENSG00000264230.7	ANXA8L1	-0.200269	0.00577188	0.84127	0.998913	Skin_Not_Sun_Exposed_Suprapubic
AFR-like	ENSG00000273760.1	CH17-360D5.3	-0.199878	-0.00401885	0.841576	0.998913	Skin_Not_Sun_Exposed_Suprapubic
AFR-like	ENSG00000105429.12	MEGF8	0.199867	0.0370935	0.841584	0.998913	Skin_Not_Sun_Exposed_Suprapubic
AFR-like	ENSG00000103546.18	SLC6A2	0.199176	0.00100307	0.842125	0.998913	Skin_Not_Sun_Exposed_Suprapubic
AFR-like	ENSG00000204936.9	CD177	-0.199016	-0.00228956	0.84225	0.998913	Skin_Not_Sun_Exposed_Suprapubic
AFR-like	ENSG00000236882.7	LINC01554	0.198875	0.00698237	0.842361	0.998913	Skin_Not_Sun_Exposed_Suprapubic
AFR-like	ENSG00000147912.12	FBXO10	0.198671	0.00882334	0.84252	0.998913	Skin_Not_Sun_Exposed_Suprapubic
AFR-like	ENSG00000119844.15	AFTPH	-0.198178	0.0669509	0.842906	0.998913	Skin_Not_Sun_Exposed_Suprapubic
AFR-like	ENSG00000006459.10	KDM7A	-0.198109	-0.00108504	0.84296	0.998913	Skin_Not_Sun_Exposed_Suprapubic
AFR-like	ENSG00000127837.9	AAMP	0.19743	0.033435	0.843491	0.998913	Skin_Not_Sun_Exposed_Suprapubic
AFR-like	ENSG00000128805.14	ARHGAP22	-0.197356	-0.0157714	0.843549	0.998913	Skin_Not_Sun_Exposed_Suprapubic
AFR-like	ENSG00000149150.8	SLC43A1	0.197328	0.00406559	0.843571	0.998913	Skin_Not_Sun_Exposed_Suprapubic
AFR-like	ENSG00000157540.19	DYRK1A	0.197144	0.0235815	0.843715	0.998913	Skin_Not_Sun_Exposed_Suprapubic
AFR-like	ENSG00000111671.9	SPSB2	-0.196891	-0.00248471	0.843913	0.998913	Skin_Not_Sun_Exposed_Suprapubic
AFR-like	ENSG00000147459.17	DOCK5	0.196785	-0.00614569	0.843996	0.998913	Skin_Not_Sun_Exposed_Suprapubic
AFR-like	ENSG00000232748.3	RP11-196G11.6	-0.196486	-0.0271496	0.84423	0.998913	Skin_Not_Sun_Exposed_Suprapubic
AFR-like	ENSG00000175054.14	ATR	0.196306	0.0082564	0.84437	0.998913	Skin_Not_Sun_Exposed_Suprapubic
AFR-like	ENSG00000101447.14	FAM83D	-0.196258	-0.00429049	0.844408	0.998913	Skin_Not_Sun_Exposed_Suprapubic
AFR-like	ENSG00000161682.14	FAM171A2	-0.196218	-0.0121732	0.84444	0.998913	Skin_Not_Sun_Exposed_Suprapubic
AFR-like	ENSG00000167123.18	CERCAM	0.196136	-0.0182697	0.844503	0.998913	Skin_Not_Sun_Exposed_Suprapubic
AFR-like	ENSG00000166333.13	ILK	0.195991	0.0162856	0.844618	0.998913	Skin_Not_Sun_Exposed_Suprapubic
AFR-like	ENSG00000108474.16	PIGL	0.195826	0.0299794	0.844746	0.998913	Skin_Not_Sun_Exposed_Suprapubic
AFR-like	ENSG00000100211.10	CBY1	-0.195793	-0.00540016	0.844772	0.998913	Skin_Not_Sun_Exposed_Suprapubic
AFR-like	ENSG00000168806.7	LCMT2	-0.195648	-0.000747441	0.844886	0.998913	Skin_Not_Sun_Exposed_Suprapubic
AFR-like	ENSG00000169919.16	GUSB	0.195568	-0.000786509	0.844949	0.998913	Skin_Not_Sun_Exposed_Suprapubic
AFR-like	ENSG00000068137.14	PLEKHH3	-0.195286	-0.0229902	0.845169	0.998913	Skin_Not_Sun_Exposed_Suprapubic
AFR-like	ENSG00000183762.12	KREMEN1	-0.195041	-0.0148697	0.845361	0.998913	Skin_Not_Sun_Exposed_Suprapubic
AFR-like	ENSG00000116957.12	TBCE	-0.194793	-0.00852085	0.845555	0.998913	Skin_Not_Sun_Exposed_Suprapubic
AFR-like	ENSG00000107105.14	ELAVL2	-0.194536	-0.00766407	0.845756	0.998913	Skin_Not_Sun_Exposed_Suprapubic
AFR-like	ENSG00000075073.14	TACR2	0.194499	0.01118	0.845785	0.998913	Skin_Not_Sun_Exposed_Suprapubic
AFR-like	ENSG00000100554.11	ATP6V1D	0.194445	0.00379176	0.845827	0.998913	Skin_Not_Sun_Exposed_Suprapubic
AFR-like	ENSG00000164695.4	CHMP4C	-0.194079	0.0011127	0.846114	0.998913	Skin_Not_Sun_Exposed_Suprapubic
AFR-like	ENSG00000163956.10	LRPAP1	0.194071	-0.00604592	0.84612	0.998913	Skin_Not_Sun_Exposed_Suprapubic
AFR-like	ENSG00000180233.10	ZNRF2	0.193974	0.00559711	0.846196	0.998913	Skin_Not_Sun_Exposed_Suprapubic
AFR-like	ENSG00000125651.13	GTF2F1	0.193847	0.00572371	0.846296	0.998913	Skin_Not_Sun_Exposed_Suprapubic
AFR-like	ENSG00000124205.15	EDN3	0.193629	0.0105882	0.846466	0.998913	Skin_Not_Sun_Exposed_Suprapubic
AFR-like	ENSG00000072736.18	NFATC3	0.193447	-0.00161908	0.846609	0.998913	Skin_Not_Sun_Exposed_Suprapubic
AFR-like	ENSG00000010932.16	FMO1	0.193327	0.00521163	0.846703	0.998913	Skin_Not_Sun_Exposed_Suprapubic
AFR-like	ENSG00000167702.11	KIFC2	-0.193302	-0.00650612	0.846722	0.998913	Skin_Not_Sun_Exposed_Suprapubic
AFR-like	ENSG00000198185.11	ZNF334	0.192598	0.00129762	0.847274	0.998913	Skin_Not_Sun_Exposed_Suprapubic
AFR-like	ENSG00000085788.13	DDHD2	-0.192516	-0.0215445	0.847338	0.998913	Skin_Not_Sun_Exposed_Suprapubic
AFR-like	ENSG00000203685.9	STUM	0.192422	0.0135126	0.847412	0.998913	Skin_Not_Sun_Exposed_Suprapubic
AFR-like	ENSG00000213390.10	ARHGAP19	-0.192276	-0.0011883	0.847526	0.998913	Skin_Not_Sun_Exposed_Suprapubic
AFR-like	ENSG00000167216.16	KATNAL2	-0.192244	-0.00726696	0.847551	0.998913	Skin_Not_Sun_Exposed_Suprapubic
AFR-like	ENSG00000104894.11	CD37	-0.192154	-0.00862246	0.847621	0.998913	Skin_Not_Sun_Exposed_Suprapubic
AFR-like	ENSG00000184860.9	SDR42E1	0.191926	0.0176014	0.8478	0.998913	Skin_Not_Sun_Exposed_Suprapubic
AFR-like	ENSG00000164187.6	LMBRD2	-0.191686	-0.00327786	0.847988	0.998913	Skin_Not_Sun_Exposed_Suprapubic
AFR-like	ENSG00000213420.7	GPC2	0.191676	0.00905795	0.847996	0.998913	Skin_Not_Sun_Exposed_Suprapubic
AFR-like	ENSG00000132471.11	WBP2	-0.191592	-0.0064929	0.848061	0.998913	Skin_Not_Sun_Exposed_Suprapubic
AFR-like	ENSG00000166598.14	HSP90B1	0.191366	0.00697125	0.848239	0.998913	Skin_Not_Sun_Exposed_Suprapubic
AFR-like	ENSG00000119396.10	RAB14	-0.191284	0.00564711	0.848303	0.998913	Skin_Not_Sun_Exposed_Suprapubic
AFR-like	ENSG00000130024.14	PHF10	-0.19119	-0.00730992	0.848376	0.998913	Skin_Not_Sun_Exposed_Suprapubic
AFR-like	ENSG00000153060.7	TEKT5	-0.191171	-0.00244918	0.848392	0.998913	Skin_Not_Sun_Exposed_Suprapubic
AFR-like	ENSG00000073008.14	PVR	-0.191071	-0.00275674	0.84847	0.998913	Skin_Not_Sun_Exposed_Suprapubic
AFR-like	ENSG00000212127.5	TAS2R14	-0.190961	-0.00340635	0.848556	0.998913	Skin_Not_Sun_Exposed_Suprapubic
AFR-like	ENSG00000237021.2	RP3-486I3.7	-0.190805	-0.0088262	0.848679	0.998913	Skin_Not_Sun_Exposed_Suprapubic
AFR-like	ENSG00000267651.1	RP11-95O2.1	0.190649	0.0113089	0.848801	0.998913	Skin_Not_Sun_Exposed_Suprapubic
AFR-like	ENSG00000128203.6	ASPHD2	-0.190632	-0.00636935	0.848814	0.998913	Skin_Not_Sun_Exposed_Suprapubic
AFR-like	ENSG00000212659.1	KRTAP9-6	0.190403	0.00610086	0.848993	0.998913	Skin_Not_Sun_Exposed_Suprapubic
AFR-like	ENSG00000163138.18	PACRGL	0.190218	0.0110255	0.849139	0.998913	Skin_Not_Sun_Exposed_Suprapubic
AFR-like	ENSG00000112234.8	FBXL4	0.190214	0.027495	0.849141	0.998913	Skin_Not_Sun_Exposed_Suprapubic
AFR-like	ENSG00000234509.1	AP000253.1	-0.190087	-0.0116011	0.849241	0.998913	Skin_Not_Sun_Exposed_Suprapubic
AFR-like	ENSG00000134014.16	ELP3	0.189808	0.00181998	0.84946	0.998913	Skin_Not_Sun_Exposed_Suprapubic
AFR-like	ENSG00000108883.12	EFTUD2	0.189537	0.0458879	0.849672	0.998913	Skin_Not_Sun_Exposed_Suprapubic
AFR-like	ENSG00000231500.6	RPS18	0.189468	0.00386971	0.849726	0.998913	Skin_Not_Sun_Exposed_Suprapubic
AFR-like	ENSG00000239961.2	LILRA4	-0.189389	-0.00600014	0.849788	0.998913	Skin_Not_Sun_Exposed_Suprapubic
AFR-like	ENSG00000099810.18	MTAP	-0.189111	-0.00831068	0.850006	0.998913	Skin_Not_Sun_Exposed_Suprapubic
AFR-like	ENSG00000135931.17	ARMC9	-0.188859	-0.00642426	0.850203	0.998913	Skin_Not_Sun_Exposed_Suprapubic
AFR-like	ENSG00000120437.8	ACAT2	-0.18881	-0.0101489	0.850242	0.998913	Skin_Not_Sun_Exposed_Suprapubic
AFR-like	ENSG00000149418.10	ST14	0.188657	0.0282138	0.850362	0.998913	Skin_Not_Sun_Exposed_Suprapubic
AFR-like	ENSG00000198915.11	RASGEF1A	-0.188512	-0.0191637	0.850476	0.998913	Skin_Not_Sun_Exposed_Suprapubic
AFR-like	ENSG00000181827.14	RFX7	-0.188427	-0.00178873	0.850542	0.998913	Skin_Not_Sun_Exposed_Suprapubic
AFR-like	ENSG00000170291.14	ELP5	0.188352	0.00291798	0.8506	0.998913	Skin_Not_Sun_Exposed_Suprapubic
AFR-like	ENSG00000137074.18	APTX	0.188316	0.00367156	0.850629	0.998913	Skin_Not_Sun_Exposed_Suprapubic
AFR-like	ENSG00000077380.15	DYNC1I2	0.188233	-0.00568897	0.850694	0.998913	Skin_Not_Sun_Exposed_Suprapubic
AFR-like	ENSG00000114019.14	AMOTL2	-0.188028	-0.0153505	0.850855	0.998913	Skin_Not_Sun_Exposed_Suprapubic
AFR-like	ENSG00000153898.12	MCOLN2	0.187777	0.00446328	0.851051	0.998913	Skin_Not_Sun_Exposed_Suprapubic
AFR-like	ENSG00000165650.11	PDZD8	0.187724	0.00630734	0.851093	0.998913	Skin_Not_Sun_Exposed_Suprapubic
AFR-like	ENSG00000238078.1	LINC01352	0.187233	0.00244927	0.851478	0.998913	Skin_Not_Sun_Exposed_Suprapubic
AFR-like	ENSG00000242220.6	TCP10L	-0.187124	-0.0124567	0.851564	0.998913	Skin_Not_Sun_Exposed_Suprapubic
AFR-like	ENSG00000012779.10	ALOX5	-0.187009	-0.00665633	0.851654	0.998913	Skin_Not_Sun_Exposed_Suprapubic
AFR-like	ENSG00000143226.13	FCGR2A	-0.186991	0.0182515	0.851668	0.998913	Skin_Not_Sun_Exposed_Suprapubic
AFR-like	ENSG00000125207.7	PIWIL1	0.186827	0.0016631	0.851796	0.998913	Skin_Not_Sun_Exposed_Suprapubic
AFR-like	ENSG00000136237.18	RAPGEF5	-0.186382	-0.0154584	0.852145	0.998913	Skin_Not_Sun_Exposed_Suprapubic
AFR-like	ENSG00000125780.11	TGM3	0.186255	-0.00235759	0.852245	0.998913	Skin_Not_Sun_Exposed_Suprapubic
AFR-like	ENSG00000157999.5	ANKRD61	0.186187	0.0126042	0.852298	0.998913	Skin_Not_Sun_Exposed_Suprapubic
AFR-like	ENSG00000138660.11	AP1AR	0.185813	0.0431989	0.852592	0.998913	Skin_Not_Sun_Exposed_Suprapubic
AFR-like	ENSG00000108759.3	KRT32	-0.185763	-0.0192642	0.852631	0.998913	Skin_Not_Sun_Exposed_Suprapubic
AFR-like	ENSG00000255983.1	RP11-1038A11.1	-0.185748	-0.00334018	0.852642	0.998913	Skin_Not_Sun_Exposed_Suprapubic
AFR-like	ENSG00000164144.15	ARFIP1	0.185739	0.00563685	0.852649	0.998913	Skin_Not_Sun_Exposed_Suprapubic
AFR-like	ENSG00000126460.10	PRRG2	-0.18555	-0.00619439	0.852798	0.998913	Skin_Not_Sun_Exposed_Suprapubic
AFR-like	ENSG00000164175.14	SLC45A2	-0.185521	-0.015971	0.852821	0.998913	Skin_Not_Sun_Exposed_Suprapubic
AFR-like	ENSG00000122140.10	MRPS2	-0.185359	-0.0495624	0.852948	0.998913	Skin_Not_Sun_Exposed_Suprapubic
AFR-like	ENSG00000121236.20	TRIM6	0.185307	-0.00506943	0.852988	0.998913	Skin_Not_Sun_Exposed_Suprapubic
AFR-like	ENSG00000155660.10	PDIA4	0.18524	0.0109406	0.853041	0.998913	Skin_Not_Sun_Exposed_Suprapubic
AFR-like	ENSG00000197343.10	ZNF655	-0.184826	-0.0240799	0.853365	0.998913	Skin_Not_Sun_Exposed_Suprapubic
AFR-like	ENSG00000011523.13	CEP68	0.184623	0.0095898	0.853524	0.998913	Skin_Not_Sun_Exposed_Suprapubic
AFR-like	ENSG00000139200.13	PIANP	0.184535	0.00833758	0.853594	0.998913	Skin_Not_Sun_Exposed_Suprapubic
AFR-like	ENSG00000188342.11	GTF2F2	-0.184533	-0.0203863	0.853596	0.998913	Skin_Not_Sun_Exposed_Suprapubic
AFR-like	ENSG00000251409.1	AC008592.4	0.184384	-0.00180334	0.853712	0.998913	Skin_Not_Sun_Exposed_Suprapubic
AFR-like	ENSG00000135976.17	ANKRD36	-0.184004	9.67873e-05	0.85401	0.998913	Skin_Not_Sun_Exposed_Suprapubic
AFR-like	ENSG00000172113.8	NME6	0.18396	0.00739174	0.854045	0.998913	Skin_Not_Sun_Exposed_Suprapubic
AFR-like	ENSG00000105771.13	SMG9	0.183743	0.00347188	0.854215	0.998913	Skin_Not_Sun_Exposed_Suprapubic
AFR-like	ENSG00000149328.14	GLB1L2	-0.183655	-0.0116807	0.854284	0.998913	Skin_Not_Sun_Exposed_Suprapubic
AFR-like	ENSG00000135048.13	TMEM2	-0.183422	-0.00922875	0.854467	0.998913	Skin_Not_Sun_Exposed_Suprapubic
AFR-like	ENSG00000244165.1	P2RY11	0.183375	0.0173243	0.854504	0.998913	Skin_Not_Sun_Exposed_Suprapubic
AFR-like	ENSG00000197506.7	SLC28A3	0.183231	0.00902369	0.854617	0.998913	Skin_Not_Sun_Exposed_Suprapubic
AFR-like	ENSG00000144677.14	CTDSPL	0.183076	0.0412091	0.854738	0.998913	Skin_Not_Sun_Exposed_Suprapubic
AFR-like	ENSG00000130684.13	ZNF337	-0.183058	-0.011912	0.854753	0.998913	Skin_Not_Sun_Exposed_Suprapubic
AFR-like	ENSG00000070087.13	PFN2	-0.182871	0.00795288	0.854899	0.998913	Skin_Not_Sun_Exposed_Suprapubic
AFR-like	ENSG00000061936.9	SFSWAP	0.182726	0.037032	0.855013	0.998913	Skin_Not_Sun_Exposed_Suprapubic
AFR-like	ENSG00000119725.18	ZNF410	0.182393	0.00732842	0.855275	0.998913	Skin_Not_Sun_Exposed_Suprapubic
AFR-like	ENSG00000278716.1	LA16c-352F7.1	0.182291	0.0113522	0.855355	0.998913	Skin_Not_Sun_Exposed_Suprapubic
AFR-like	ENSG00000172061.8	LRRC15	0.181786	0.016979	0.855751	0.998913	Skin_Not_Sun_Exposed_Suprapubic
AFR-like	ENSG00000187944.2	C2orf66	-0.181475	-0.0036524	0.855995	0.998913	Skin_Not_Sun_Exposed_Suprapubic
AFR-like	ENSG00000134443.9	GRP	-0.181439	0.00069801	0.856023	0.998913	Skin_Not_Sun_Exposed_Suprapubic
AFR-like	ENSG00000226328.6	NUP50-AS1	0.181437	0.0133713	0.856025	0.998913	Skin_Not_Sun_Exposed_Suprapubic
AFR-like	ENSG00000270604.5	HCG17	-0.181084	-0.0033964	0.856302	0.998913	Skin_Not_Sun_Exposed_Suprapubic
AFR-like	ENSG00000205861.11	PCOTH	-0.18097	-0.0018072	0.856391	0.998913	Skin_Not_Sun_Exposed_Suprapubic
AFR-like	ENSG00000142494.13	SLC47A1	0.180789	0.0154586	0.856533	0.998913	Skin_Not_Sun_Exposed_Suprapubic
AFR-like	ENSG00000065809.13	FAM107B	-0.18057	-0.02615	0.856705	0.998913	Skin_Not_Sun_Exposed_Suprapubic
AFR-like	ENSG00000157445.14	CACNA2D3	-0.180242	-0.00705321	0.856963	0.998913	Skin_Not_Sun_Exposed_Suprapubic
AFR-like	ENSG00000173221.13	GLRX	-0.179756	0.00209037	0.857344	0.998913	Skin_Not_Sun_Exposed_Suprapubic
AFR-like	ENSG00000180891.12	CUEDC1	0.179619	0.00572742	0.857452	0.998913	Skin_Not_Sun_Exposed_Suprapubic
AFR-like	ENSG00000131389.16	SLC6A6	-0.179551	-0.00983797	0.857505	0.998913	Skin_Not_Sun_Exposed_Suprapubic
AFR-like	ENSG00000152133.14	GPATCH11	-0.17944	-0.0143418	0.857592	0.998913	Skin_Not_Sun_Exposed_Suprapubic
AFR-like	ENSG00000283696.1	RP11-122G18.12	0.179069	0.00273187	0.857883	0.998913	Skin_Not_Sun_Exposed_Suprapubic
AFR-like	ENSG00000089101.17	CFAP61	0.178722	-0.00147779	0.858156	0.998913	Skin_Not_Sun_Exposed_Suprapubic
AFR-like	ENSG00000150753.11	CCT5	-0.178632	-0.00743668	0.858227	0.998913	Skin_Not_Sun_Exposed_Suprapubic
AFR-like	ENSG00000164715.5	LMTK2	-0.178603	0.0103573	0.858249	0.998913	Skin_Not_Sun_Exposed_Suprapubic
AFR-like	ENSG00000166825.13	ANPEP	-0.178501	-0.0127999	0.85833	0.998913	Skin_Not_Sun_Exposed_Suprapubic
AFR-like	ENSG00000132950.18	ZMYM5	0.178438	0.0212414	0.858379	0.998913	Skin_Not_Sun_Exposed_Suprapubic
AFR-like	ENSG00000167011.8	NAT16	-0.178386	-0.00306536	0.85842	0.998913	Skin_Not_Sun_Exposed_Suprapubic
AFR-like	ENSG00000072609.17	CHFR	-0.178302	-0.0220649	0.858485	0.998913	Skin_Not_Sun_Exposed_Suprapubic
AFR-like	ENSG00000204351.11	SKIV2L	0.178286	-0.00103089	0.858498	0.998913	Skin_Not_Sun_Exposed_Suprapubic
AFR-like	ENSG00000186184.16	POLR1D	-0.178204	0.0120174	0.858563	0.998913	Skin_Not_Sun_Exposed_Suprapubic
AFR-like	ENSG00000162869.15	PPP1R21	0.177952	-0.001924	0.858761	0.998913	Skin_Not_Sun_Exposed_Suprapubic
AFR-like	ENSG00000132681.16	ATP1A4	0.1779	0.00551349	0.858802	0.998913	Skin_Not_Sun_Exposed_Suprapubic
AFR-like	ENSG00000165916.8	PSMC3	-0.177602	-0.0118609	0.859036	0.998913	Skin_Not_Sun_Exposed_Suprapubic
AFR-like	ENSG00000105501.12	SIGLEC5	0.177517	0.00119451	0.859103	0.998913	Skin_Not_Sun_Exposed_Suprapubic
AFR-like	ENSG00000164620.8	RELL2	-0.177391	0.0192675	0.859201	0.998913	Skin_Not_Sun_Exposed_Suprapubic
AFR-like	ENSG00000111144.9	LTA4H	-0.177337	0.00138863	0.859244	0.998913	Skin_Not_Sun_Exposed_Suprapubic
AFR-like	ENSG00000176273.14	SLC35G1	-0.177069	-0.00399327	0.859454	0.998913	Skin_Not_Sun_Exposed_Suprapubic
AFR-like	ENSG00000183186.7	C2CD4C	0.176972	0.000641229	0.85953	0.998913	Skin_Not_Sun_Exposed_Suprapubic
AFR-like	ENSG00000187821.8	HELT	-0.176911	-0.00111801	0.859578	0.998913	Skin_Not_Sun_Exposed_Suprapubic
AFR-like	ENSG00000238121.5	LINC00426	-0.176839	-0.0149374	0.859635	0.998913	Skin_Not_Sun_Exposed_Suprapubic
AFR-like	ENSG00000168356.11	SCN11A	-0.176825	-0.00444045	0.859646	0.998913	Skin_Not_Sun_Exposed_Suprapubic
AFR-like	ENSG00000110841.13	PPFIBP1	-0.176614	-0.0406639	0.859812	0.998913	Skin_Not_Sun_Exposed_Suprapubic
AFR-like	ENSG00000196455.7	PIK3R4	-0.176549	-0.00462805	0.859863	0.998913	Skin_Not_Sun_Exposed_Suprapubic
AFR-like	ENSG00000112309.10	B3GAT2	0.175667	0.0116963	0.860556	0.998913	Skin_Not_Sun_Exposed_Suprapubic
AFR-like	ENSG00000089818.17	NECAP1	0.175629	-0.00628354	0.860585	0.998913	Skin_Not_Sun_Exposed_Suprapubic
AFR-like	ENSG00000120669.15	SOHLH2	0.174527	0.0057995	0.861452	0.998913	Skin_Not_Sun_Exposed_Suprapubic
AFR-like	ENSG00000096006.11	CRISP3	-0.174462	-0.0207817	0.861502	0.998913	Skin_Not_Sun_Exposed_Suprapubic
AFR-like	ENSG00000137500.9	CCDC90B	-0.174443	-0.0211193	0.861518	0.998913	Skin_Not_Sun_Exposed_Suprapubic
AFR-like	ENSG00000088888.17	MAVS	0.174437	-0.0168975	0.861522	0.998913	Skin_Not_Sun_Exposed_Suprapubic
AFR-like	ENSG00000162882.14	HAAO	0.174252	0.00774305	0.861667	0.998913	Skin_Not_Sun_Exposed_Suprapubic
AFR-like	ENSG00000146433.8	TMEM181	-0.174231	-0.00203164	0.861684	0.998913	Skin_Not_Sun_Exposed_Suprapubic
AFR-like	ENSG00000156284.5	CLDN8	-0.174131	-0.00496938	0.861763	0.998913	Skin_Not_Sun_Exposed_Suprapubic
AFR-like	ENSG00000176945.16	MUC20	-0.174091	-0.00642419	0.861794	0.998913	Skin_Not_Sun_Exposed_Suprapubic
AFR-like	ENSG00000169715.14	MT1E	0.174046	0.00610126	0.861829	0.998913	Skin_Not_Sun_Exposed_Suprapubic
AFR-like	ENSG00000185236.11	RAB11B	-0.173803	-0.0259272	0.86202	0.998913	Skin_Not_Sun_Exposed_Suprapubic
AFR-like	ENSG00000109193.10	SULT1E1	0.173791	0.0280547	0.86203	0.998913	Skin_Not_Sun_Exposed_Suprapubic
AFR-like	ENSG00000162526.6	TSSK3	0.173777	0.0146014	0.862041	0.998913	Skin_Not_Sun_Exposed_Suprapubic
AFR-like	ENSG00000196177.12	ACADSB	0.173633	-0.0011855	0.862154	0.998913	Skin_Not_Sun_Exposed_Suprapubic
AFR-like	ENSG00000171757.15	LRRC34	-0.173626	-0.00333946	0.862159	0.998913	Skin_Not_Sun_Exposed_Suprapubic
AFR-like	ENSG00000090382.6	LYZ	0.173417	0.0006371	0.862324	0.998913	Skin_Not_Sun_Exposed_Suprapubic
AFR-like	ENSG00000158008.9	EXTL1	-0.173397	-0.0884431	0.86234	0.998913	Skin_Not_Sun_Exposed_Suprapubic
AFR-like	ENSG00000124786.9	SLC35B3	0.173322	-0.00537591	0.862398	0.998913	Skin_Not_Sun_Exposed_Suprapubic
AFR-like	ENSG00000111530.12	CAND1	0.173176	0.00414596	0.862513	0.998913	Skin_Not_Sun_Exposed_Suprapubic
AFR-like	ENSG00000075702.16	WDR62	0.173131	0.00299376	0.862548	0.998913	Skin_Not_Sun_Exposed_Suprapubic
AFR-like	ENSG00000067798.14	NAV3	0.173034	-0.00272061	0.862625	0.998913	Skin_Not_Sun_Exposed_Suprapubic
AFR-like	ENSG00000171314.8	PGAM1	0.172912	-0.0284739	0.862721	0.998913	Skin_Not_Sun_Exposed_Suprapubic
AFR-like	ENSG00000171824.13	EXOSC10	0.172621	0.0727421	0.86295	0.998913	Skin_Not_Sun_Exposed_Suprapubic
AFR-like	ENSG00000182362.13	YBEY	-0.17256	0.00073109	0.862997	0.998913	Skin_Not_Sun_Exposed_Suprapubic
AFR-like	ENSG00000125629.14	INSIG2	0.172534	-0.00470925	0.863017	0.998913	Skin_Not_Sun_Exposed_Suprapubic
AFR-like	ENSG00000117262.18	GPR89A	0.172481	0.0237931	0.863059	0.998913	Skin_Not_Sun_Exposed_Suprapubic
AFR-like	ENSG00000148803.11	FUOM	0.172463	0.0326361	0.863074	0.998913	Skin_Not_Sun_Exposed_Suprapubic
AFR-like	ENSG00000179361.17	ARID3B	-0.172435	-0.00266264	0.863096	0.998913	Skin_Not_Sun_Exposed_Suprapubic
AFR-like	ENSG00000278075.1	RP11-248M19.1	0.172396	0.0206118	0.863126	0.998913	Skin_Not_Sun_Exposed_Suprapubic
AFR-like	ENSG00000004777.18	ARHGAP33	-0.172352	-0.00264991	0.863161	0.998913	Skin_Not_Sun_Exposed_Suprapubic
AFR-like	ENSG00000187166.1	H1FNT	-0.172282	-0.0097083	0.863216	0.998913	Skin_Not_Sun_Exposed_Suprapubic
AFR-like	ENSG00000164080.13	RAD54L2	-0.172202	-0.0681718	0.863279	0.998913	Skin_Not_Sun_Exposed_Suprapubic
AFR-like	ENSG00000143158.10	MPC2	0.171728	-0.00406837	0.863651	0.998913	Skin_Not_Sun_Exposed_Suprapubic
AFR-like	ENSG00000125648.14	SLC25A23	-0.171501	-0.00895802	0.86383	0.998913	Skin_Not_Sun_Exposed_Suprapubic
AFR-like	ENSG00000172247.3	C1QTNF4	-0.171333	-0.00204505	0.863962	0.998913	Skin_Not_Sun_Exposed_Suprapubic
AFR-like	ENSG00000079931.14	MOXD1	0.171316	-0.00215734	0.863975	0.998913	Skin_Not_Sun_Exposed_Suprapubic
AFR-like	ENSG00000171150.7	SOCS5	-0.171118	-0.00795049	0.864131	0.998913	Skin_Not_Sun_Exposed_Suprapubic
AFR-like	ENSG00000197969.11	VPS13A	0.170948	0.0148613	0.864265	0.998913	Skin_Not_Sun_Exposed_Suprapubic
AFR-like	ENSG00000281406.1	BLACAT1	0.170884	0.0031705	0.864315	0.998913	Skin_Not_Sun_Exposed_Suprapubic
AFR-like	ENSG00000175711.8	B3GNTL1	-0.170408	-0.00297267	0.864689	0.998913	Skin_Not_Sun_Exposed_Suprapubic
AFR-like	ENSG00000184156.16	KCNQ3	0.170309	0.00475107	0.864767	0.998913	Skin_Not_Sun_Exposed_Suprapubic
AFR-like	ENSG00000131711.14	MAP1B	-0.170005	0.000631111	0.865006	0.998913	Skin_Not_Sun_Exposed_Suprapubic
AFR-like	ENSG00000198952.8	SMG5	-0.169767	-0.0367543	0.865193	0.998913	Skin_Not_Sun_Exposed_Suprapubic
AFR-like	ENSG00000144283.21	PKP4	0.169676	0.0416741	0.865265	0.998913	Skin_Not_Sun_Exposed_Suprapubic
AFR-like	ENSG00000272576.1	RP11-365H22.2	-0.169615	-0.0355796	0.865313	0.998913	Skin_Not_Sun_Exposed_Suprapubic
AFR-like	ENSG00000099910.16	KLHL22	-0.169169	-0.0216892	0.865663	0.998913	Skin_Not_Sun_Exposed_Suprapubic
AFR-like	ENSG00000064655.18	EYA2	-0.169169	-0.00400922	0.865664	0.998913	Skin_Not_Sun_Exposed_Suprapubic
AFR-like	ENSG00000244687.11	UBE2V1	-0.168937	-0.0143794	0.865846	0.998913	Skin_Not_Sun_Exposed_Suprapubic
AFR-like	ENSG00000117151.12	CTBS	0.168762	0.00202111	0.865984	0.998913	Skin_Not_Sun_Exposed_Suprapubic
AFR-like	ENSG00000233393.1	AP000688.29	-0.168697	-0.0173076	0.866035	0.998913	Skin_Not_Sun_Exposed_Suprapubic
AFR-like	ENSG00000197935.6	ZNF311	-0.168583	-0.00682894	0.866125	0.998913	Skin_Not_Sun_Exposed_Suprapubic
AFR-like	ENSG00000104691.14	UBXN8	0.168451	0.00734968	0.866229	0.998913	Skin_Not_Sun_Exposed_Suprapubic
AFR-like	ENSG00000204305.13	AGER	0.168445	0.00435245	0.866233	0.998913	Skin_Not_Sun_Exposed_Suprapubic
AFR-like	ENSG00000110700.6	RPS13	-0.168391	-0.00442556	0.866275	0.998913	Skin_Not_Sun_Exposed_Suprapubic
AFR-like	ENSG00000106113.18	CRHR2	0.168292	-0.00198978	0.866354	0.998913	Skin_Not_Sun_Exposed_Suprapubic
AFR-like	ENSG00000155542.11	SETD9	0.16823	0.00106616	0.866403	0.998913	Skin_Not_Sun_Exposed_Suprapubic
AFR-like	ENSG00000141127.14	PRPSAP2	0.168035	0.00242289	0.866555	0.998913	Skin_Not_Sun_Exposed_Suprapubic
AFR-like	ENSG00000273117.1	AC144652.1	0.167907	0.00834447	0.866656	0.998913	Skin_Not_Sun_Exposed_Suprapubic
AFR-like	ENSG00000129968.15	ABHD17A	-0.167727	-0.031232	0.866798	0.998913	Skin_Not_Sun_Exposed_Suprapubic
AFR-like	ENSG00000166402.8	TUB	-0.1675	-0.0055509	0.866976	0.998913	Skin_Not_Sun_Exposed_Suprapubic
AFR-like	ENSG00000121897.14	LIAS	0.167147	-0.0132253	0.867255	0.998913	Skin_Not_Sun_Exposed_Suprapubic
AFR-like	ENSG00000101361.16	NOP56	-0.167016	0.00933409	0.867357	0.998913	Skin_Not_Sun_Exposed_Suprapubic
AFR-like	ENSG00000162433.14	AK4	0.166981	0.00155354	0.867385	0.998913	Skin_Not_Sun_Exposed_Suprapubic
AFR-like	ENSG00000151065.13	DCP1B	-0.166891	-0.0414573	0.867456	0.998913	Skin_Not_Sun_Exposed_Suprapubic
AFR-like	ENSG00000235725.1	AC007389.3	0.166612	-0.0108813	0.867675	0.998913	Skin_Not_Sun_Exposed_Suprapubic
AFR-like	ENSG00000051382.8	PIK3CB	-0.166384	-0.0206749	0.867855	0.998913	Skin_Not_Sun_Exposed_Suprapubic
AFR-like	ENSG00000183346.6	C10orf107	-0.16627	-0.00423785	0.867945	0.998913	Skin_Not_Sun_Exposed_Suprapubic
AFR-like	ENSG00000169908.11	TM4SF1	-0.166258	-0.289063	0.867954	0.998913	Skin_Not_Sun_Exposed_Suprapubic
AFR-like	ENSG00000183087.14	GAS6	-0.166198	-5.19151e-05	0.868001	0.998913	Skin_Not_Sun_Exposed_Suprapubic
AFR-like	ENSG00000111962.7	UST	-0.166192	-0.00306963	0.868006	0.998913	Skin_Not_Sun_Exposed_Suprapubic
AFR-like	ENSG00000203965.12	EFCAB7	0.166165	0.00533203	0.868027	0.998913	Skin_Not_Sun_Exposed_Suprapubic
AFR-like	ENSG00000120645.11	IQSEC3	-0.165853	-0.00452031	0.868273	0.998913	Skin_Not_Sun_Exposed_Suprapubic
AFR-like	ENSG00000091656.15	ZFHX4	-0.165711	-0.0132464	0.868384	0.998913	Skin_Not_Sun_Exposed_Suprapubic
AFR-like	ENSG00000248517.1	RP11-386B13.4	-0.165685	-0.00157024	0.868405	0.998913	Skin_Not_Sun_Exposed_Suprapubic
AFR-like	ENSG00000112773.15	FAM46A	-0.165585	0.00190501	0.868484	0.998913	Skin_Not_Sun_Exposed_Suprapubic
AFR-like	ENSG00000178776.4	C5orf46	0.165444	0.0320151	0.868595	0.998913	Skin_Not_Sun_Exposed_Suprapubic
AFR-like	ENSG00000167930.15	FAM234A	-0.165395	-0.00329396	0.868633	0.998913	Skin_Not_Sun_Exposed_Suprapubic
AFR-like	ENSG00000204482.10	LST1	-0.165395	-0.00552182	0.868633	0.998913	Skin_Not_Sun_Exposed_Suprapubic
AFR-like	ENSG00000145743.15	FBXL17	0.165302	0.0185196	0.868707	0.998913	Skin_Not_Sun_Exposed_Suprapubic
AFR-like	ENSG00000100053.9	CRYBB3	0.165277	2.92242e-05	0.868726	0.998913	Skin_Not_Sun_Exposed_Suprapubic
AFR-like	ENSG00000174405.13	LIG4	0.165221	0.0145702	0.86877	0.998913	Skin_Not_Sun_Exposed_Suprapubic
AFR-like	ENSG00000159871.14	LYPD5	0.1652	-0.001438	0.868786	0.998913	Skin_Not_Sun_Exposed_Suprapubic
AFR-like	ENSG00000189157.13	FAM47E	0.164986	0.00316486	0.868955	0.998913	Skin_Not_Sun_Exposed_Suprapubic
AFR-like	ENSG00000101210.10	EEF1A2	-0.164806	-0.006885	0.869097	0.998913	Skin_Not_Sun_Exposed_Suprapubic
AFR-like	ENSG00000162736.15	NCSTN	-0.164591	0.00848642	0.869266	0.998913	Skin_Not_Sun_Exposed_Suprapubic
AFR-like	ENSG00000072163.19	LIMS2	0.164482	0.0188899	0.869352	0.998913	Skin_Not_Sun_Exposed_Suprapubic
AFR-like	ENSG00000100580.7	TMED8	-0.164329	-0.00219057	0.869472	0.998913	Skin_Not_Sun_Exposed_Suprapubic
AFR-like	ENSG00000272983.1	RP11-508N22.12	-0.16429	0.00211046	0.869503	0.998913	Skin_Not_Sun_Exposed_Suprapubic
AFR-like	ENSG00000233610.1	LINC00462	0.164164	0.00840382	0.869602	0.998913	Skin_Not_Sun_Exposed_Suprapubic
AFR-like	ENSG00000005194.14	CIAPIN1	-0.164021	0.0218357	0.869714	0.998913	Skin_Not_Sun_Exposed_Suprapubic
AFR-like	ENSG00000204613.10	TRIM10	-0.163871	0.0202933	0.869832	0.998913	Skin_Not_Sun_Exposed_Suprapubic
AFR-like	ENSG00000146425.10	DYNLT1	0.163865	0.00209468	0.869837	0.998913	Skin_Not_Sun_Exposed_Suprapubic
AFR-like	ENSG00000268205.1	CTC-444N24.11	0.163676	-0.0137583	0.869986	0.998913	Skin_Not_Sun_Exposed_Suprapubic
AFR-like	ENSG00000267368.1	UPK3BL	0.163563	0.00378038	0.870075	0.998913	Skin_Not_Sun_Exposed_Suprapubic
AFR-like	ENSG00000152207.7	CYSLTR2	-0.163184	-0.00743524	0.870374	0.998913	Skin_Not_Sun_Exposed_Suprapubic
AFR-like	ENSG00000114388.12	NPRL2	0.163143	-0.0320284	0.870406	0.998913	Skin_Not_Sun_Exposed_Suprapubic
AFR-like	ENSG00000163517.14	HDAC11	-0.162906	0.00428894	0.870592	0.998913	Skin_Not_Sun_Exposed_Suprapubic
AFR-like	ENSG00000204149.10	AGAP6	0.162855	0.00617441	0.870633	0.998913	Skin_Not_Sun_Exposed_Suprapubic
AFR-like	ENSG00000233117.2	LINC00702	-0.162577	-0.0094029	0.870851	0.998913	Skin_Not_Sun_Exposed_Suprapubic
AFR-like	ENSG00000100075.9	SLC25A1	-0.162522	-0.00379555	0.870894	0.998913	Skin_Not_Sun_Exposed_Suprapubic
AFR-like	ENSG00000088448.14	ANKRD10	0.162317	-0.0180897	0.871056	0.998913	Skin_Not_Sun_Exposed_Suprapubic
AFR-like	ENSG00000106367.13	AP1S1	-0.162305	-0.00887119	0.871066	0.998913	Skin_Not_Sun_Exposed_Suprapubic
AFR-like	ENSG00000232233.1	LINC02043	0.162265	0.00704386	0.871097	0.998913	Skin_Not_Sun_Exposed_Suprapubic
AFR-like	ENSG00000051596.9	THOC3	-0.162205	-0.00732152	0.871145	0.998913	Skin_Not_Sun_Exposed_Suprapubic
AFR-like	ENSG00000074047.21	GLI2	-0.161527	-0.00657225	0.871678	0.998913	Skin_Not_Sun_Exposed_Suprapubic
AFR-like	ENSG00000123352.17	SPATS2	0.161336	-0.0262334	0.871829	0.998913	Skin_Not_Sun_Exposed_Suprapubic
AFR-like	ENSG00000183066.14	WBP2NL	-0.161283	-0.00273981	0.87187	0.998913	Skin_Not_Sun_Exposed_Suprapubic
AFR-like	ENSG00000130714.15	POMT1	-0.161163	-0.00223695	0.871965	0.998913	Skin_Not_Sun_Exposed_Suprapubic
AFR-like	ENSG00000165028.11	NIPSNAP3B	0.161142	-0.00191734	0.871982	0.998913	Skin_Not_Sun_Exposed_Suprapubic
AFR-like	ENSG00000183117.18	CSMD1	0.161082	-0.00180681	0.872029	0.998913	Skin_Not_Sun_Exposed_Suprapubic
AFR-like	ENSG00000069424.14	KCNAB2	-0.160128	-0.00677019	0.87278	0.998913	Skin_Not_Sun_Exposed_Suprapubic
AFR-like	ENSG00000197037.10	ZSCAN25	-0.160094	-0.00496774	0.872807	0.998913	Skin_Not_Sun_Exposed_Suprapubic
AFR-like	ENSG00000167766.18	ZNF83	0.160093	0.00227365	0.872807	0.998913	Skin_Not_Sun_Exposed_Suprapubic
AFR-like	ENSG00000100908.13	EMC9	0.159918	0.00869193	0.872946	0.998913	Skin_Not_Sun_Exposed_Suprapubic
AFR-like	ENSG00000213145.9	CRIP1	-0.159863	-0.0282538	0.872989	0.998913	Skin_Not_Sun_Exposed_Suprapubic
AFR-like	ENSG00000133195.11	SLC39A11	-0.159596	-0.000746087	0.873199	0.998913	Skin_Not_Sun_Exposed_Suprapubic
AFR-like	ENSG00000267260.1	CTD-2162K18.4	0.159406	0.00488748	0.873349	0.998913	Skin_Not_Sun_Exposed_Suprapubic
AFR-like	ENSG00000122218.14	COPA	-0.159286	-0.0123335	0.873444	0.998913	Skin_Not_Sun_Exposed_Suprapubic
AFR-like	ENSG00000175899.14	A2M	0.159224	0.00882701	0.873493	0.998913	Skin_Not_Sun_Exposed_Suprapubic
AFR-like	ENSG00000125247.15	TMTC4	-0.159088	-0.000655551	0.8736	0.998913	Skin_Not_Sun_Exposed_Suprapubic
AFR-like	ENSG00000128408.8	RIBC2	-0.158896	-0.00340694	0.873751	0.998913	Skin_Not_Sun_Exposed_Suprapubic
AFR-like	ENSG00000143149.12	ALDH9A1	-0.158797	0.00164399	0.873829	0.998913	Skin_Not_Sun_Exposed_Suprapubic
AFR-like	ENSG00000152439.12	ZNF773	-0.158561	-0.00335997	0.874015	0.998913	Skin_Not_Sun_Exposed_Suprapubic
AFR-like	ENSG00000168038.10	ULK4	-0.158482	-0.00251742	0.874077	0.998913	Skin_Not_Sun_Exposed_Suprapubic
AFR-like	ENSG00000276850.4	CH17-360D5.2	0.158395	0.00230042	0.874145	0.998913	Skin_Not_Sun_Exposed_Suprapubic
AFR-like	ENSG00000042493.15	CAPG	-0.158251	0.000920637	0.874259	0.998913	Skin_Not_Sun_Exposed_Suprapubic
AFR-like	ENSG00000018510.13	AGPS	0.157973	-0.00320079	0.874478	0.998913	Skin_Not_Sun_Exposed_Suprapubic
AFR-like	ENSG00000174606.13	ANGEL2	0.15775	0.00189859	0.874654	0.998913	Skin_Not_Sun_Exposed_Suprapubic
AFR-like	ENSG00000267372.2	AC005330.2	0.157672	0.00738344	0.874716	0.998913	Skin_Not_Sun_Exposed_Suprapubic
AFR-like	ENSG00000237614.1	AC073257.2	0.157656	0.0114071	0.874728	0.998913	Skin_Not_Sun_Exposed_Suprapubic
AFR-like	ENSG00000107099.15	DOCK8	0.157649	0.000973195	0.874733	0.998913	Skin_Not_Sun_Exposed_Suprapubic
AFR-like	ENSG00000181790.10	ADGRB1	0.157634	-0.000386859	0.874745	0.998913	Skin_Not_Sun_Exposed_Suprapubic
AFR-like	ENSG00000146243.13	IRAK1BP1	0.157518	0.00492236	0.874837	0.998913	Skin_Not_Sun_Exposed_Suprapubic
AFR-like	ENSG00000092009.10	CMA1	-0.157469	-0.00621878	0.874875	0.998913	Skin_Not_Sun_Exposed_Suprapubic
AFR-like	ENSG00000153253.16	SCN3A	-0.157406	-0.0012054	0.874925	0.998913	Skin_Not_Sun_Exposed_Suprapubic
AFR-like	ENSG00000135636.13	DYSF	-0.157387	0.00944704	0.87494	0.998913	Skin_Not_Sun_Exposed_Suprapubic
AFR-like	ENSG00000177663.13	IL17RA	0.157152	0.0072142	0.875125	0.998913	Skin_Not_Sun_Exposed_Suprapubic
AFR-like	ENSG00000142867.12	BCL10	-0.157147	-0.0142249	0.875129	0.998913	Skin_Not_Sun_Exposed_Suprapubic
AFR-like	ENSG00000168255.19	POLR2J3	-0.157118	-0.000672328	0.875152	0.998913	Skin_Not_Sun_Exposed_Suprapubic
AFR-like	ENSG00000140199.11	SLC12A6	-0.156907	-0.00723496	0.875318	0.998913	Skin_Not_Sun_Exposed_Suprapubic
AFR-like	ENSG00000128609.14	NDUFA5	0.15677	0.0253614	0.875426	0.998913	Skin_Not_Sun_Exposed_Suprapubic
AFR-like	ENSG00000171102.14	OBP2B	0.156726	0.00269916	0.875461	0.998913	Skin_Not_Sun_Exposed_Suprapubic
AFR-like	ENSG00000214870.8	AC004540.5	-0.156597	0.00324253	0.875563	0.998913	Skin_Not_Sun_Exposed_Suprapubic
AFR-like	ENSG00000114670.13	NEK11	0.15647	0.0025001	0.875662	0.998913	Skin_Not_Sun_Exposed_Suprapubic
AFR-like	ENSG00000239887.4	C1orf226	0.156314	0.00602785	0.875786	0.998913	Skin_Not_Sun_Exposed_Suprapubic
AFR-like	ENSG00000170631.14	ZNF16	0.156259	-0.0139643	0.875829	0.998913	Skin_Not_Sun_Exposed_Suprapubic
AFR-like	ENSG00000188833.9	ENTPD8	-0.156042	-0.00168299	0.876	0.998913	Skin_Not_Sun_Exposed_Suprapubic
AFR-like	ENSG00000132792.18	CTNNBL1	0.155992	0.00443113	0.87604	0.998913	Skin_Not_Sun_Exposed_Suprapubic
AFR-like	ENSG00000139537.10	CCDC65	0.155852	0.00294574	0.87615	0.998913	Skin_Not_Sun_Exposed_Suprapubic
AFR-like	ENSG00000162337.11	LRP5	-0.155812	-0.00624638	0.876181	0.998913	Skin_Not_Sun_Exposed_Suprapubic
AFR-like	ENSG00000214293.8	APTR	0.155603	0.000745991	0.876346	0.998913	Skin_Not_Sun_Exposed_Suprapubic
AFR-like	ENSG00000198131.13	ZNF544	0.155379	0.00424733	0.876522	0.998913	Skin_Not_Sun_Exposed_Suprapubic
AFR-like	ENSG00000105248.15	CCDC94	0.155255	0.0190694	0.87662	0.998913	Skin_Not_Sun_Exposed_Suprapubic
AFR-like	ENSG00000105483.17	CARD8	0.154999	0.00724504	0.876822	0.998913	Skin_Not_Sun_Exposed_Suprapubic
AFR-like	ENSG00000105887.10	MTPN	0.154972	0.00678881	0.876843	0.998913	Skin_Not_Sun_Exposed_Suprapubic
AFR-like	ENSG00000183784.6	C9orf66	-0.154946	-0.00793412	0.876864	0.998913	Skin_Not_Sun_Exposed_Suprapubic
AFR-like	ENSG00000196405.12	EVL	0.154835	0.00692365	0.876951	0.998913	Skin_Not_Sun_Exposed_Suprapubic
AFR-like	ENSG00000141258.12	SGSM2	0.154733	0.000696484	0.877032	0.998913	Skin_Not_Sun_Exposed_Suprapubic
AFR-like	ENSG00000116774.11	OLFML3	-0.154516	-0.0257161	0.877203	0.998913	Skin_Not_Sun_Exposed_Suprapubic
AFR-like	ENSG00000170270.4	GON7	-0.154416	-0.0138237	0.877282	0.998913	Skin_Not_Sun_Exposed_Suprapubic
AFR-like	ENSG00000174885.12	NLRP6	-0.154391	-0.0242973	0.877302	0.998913	Skin_Not_Sun_Exposed_Suprapubic
AFR-like	ENSG00000186635.14	ARAP1	-0.153551	-0.000635012	0.877964	0.998913	Skin_Not_Sun_Exposed_Suprapubic
AFR-like	ENSG00000158106.13	RHPN1	0.153354	0.00489542	0.878119	0.998913	Skin_Not_Sun_Exposed_Suprapubic
AFR-like	ENSG00000081870.11	HSPB11	-0.153264	-0.00411147	0.87819	0.998913	Skin_Not_Sun_Exposed_Suprapubic
AFR-like	ENSG00000169896.16	ITGAM	-0.153106	-0.0200514	0.878315	0.998913	Skin_Not_Sun_Exposed_Suprapubic
AFR-like	ENSG00000272829.1	XXbac-B135H6.18	-0.152801	-0.0046564	0.878555	0.998913	Skin_Not_Sun_Exposed_Suprapubic
AFR-like	ENSG00000123191.14	ATP7B	0.152727	0.000217585	0.878614	0.998913	Skin_Not_Sun_Exposed_Suprapubic
AFR-like	ENSG00000186166.8	CCDC84	-0.152406	-0.0188591	0.878867	0.998913	Skin_Not_Sun_Exposed_Suprapubic
AFR-like	ENSG00000110944.8	IL23A	-0.151722	0.0172016	0.879407	0.998913	Skin_Not_Sun_Exposed_Suprapubic
AFR-like	ENSG00000108799.12	EZH1	0.151618	0.0104823	0.879488	0.998913	Skin_Not_Sun_Exposed_Suprapubic
AFR-like	ENSG00000189091.12	SF3B3	0.151357	-0.00232403	0.879694	0.998913	Skin_Not_Sun_Exposed_Suprapubic
AFR-like	ENSG00000164253.13	WDR41	0.151085	0.0114048	0.879908	0.998913	Skin_Not_Sun_Exposed_Suprapubic
AFR-like	ENSG00000258366.7	RTEL1	0.151079	0.0216078	0.879913	0.998913	Skin_Not_Sun_Exposed_Suprapubic
AFR-like	ENSG00000174564.12	IL20RB	-0.151061	-0.00584182	0.879928	0.998913	Skin_Not_Sun_Exposed_Suprapubic
AFR-like	ENSG00000100304.12	TTLL12	-0.151057	-0.00478331	0.879931	0.998913	Skin_Not_Sun_Exposed_Suprapubic
AFR-like	ENSG00000213523.10	SRA1	0.150993	0.00276208	0.879981	0.998913	Skin_Not_Sun_Exposed_Suprapubic
AFR-like	ENSG00000054983.16	GALC	-0.150878	-0.00269229	0.880072	0.998913	Skin_Not_Sun_Exposed_Suprapubic
AFR-like	ENSG00000196867.7	ZFP28	0.150734	0.0035903	0.880186	0.998913	Skin_Not_Sun_Exposed_Suprapubic
AFR-like	ENSG00000130695.14	CEP85	0.150616	0.00314684	0.880279	0.998913	Skin_Not_Sun_Exposed_Suprapubic
AFR-like	ENSG00000167840.13	ZNF232	0.150469	0.00259773	0.880394	0.998913	Skin_Not_Sun_Exposed_Suprapubic
AFR-like	ENSG00000196586.13	MYO6	0.150199	0.0252443	0.880608	0.998913	Skin_Not_Sun_Exposed_Suprapubic
AFR-like	ENSG00000273702.1	RP11-758H9.2	0.150132	0.000757588	0.880661	0.998913	Skin_Not_Sun_Exposed_Suprapubic
AFR-like	ENSG00000113593.11	PPWD1	-0.150086	-0.00775089	0.880697	0.998913	Skin_Not_Sun_Exposed_Suprapubic
AFR-like	ENSG00000120322.3	PCDHB8	0.150084	0.00166218	0.880698	0.998913	Skin_Not_Sun_Exposed_Suprapubic
AFR-like	ENSG00000139151.14	PLCZ1	-0.150061	-0.000822503	0.880716	0.998913	Skin_Not_Sun_Exposed_Suprapubic
AFR-like	ENSG00000158163.14	DZIP1L	0.149811	0.00114534	0.880914	0.998913	Skin_Not_Sun_Exposed_Suprapubic
AFR-like	ENSG00000270777.1	RP11-103J8.2	-0.149194	0.0104341	0.881401	0.998913	Skin_Not_Sun_Exposed_Suprapubic
AFR-like	ENSG00000133710.15	SPINK5	0.149147	-0.0147791	0.881438	0.998913	Skin_Not_Sun_Exposed_Suprapubic
AFR-like	ENSG00000177098.8	SCN4B	0.14884	0.0200716	0.88168	0.998913	Skin_Not_Sun_Exposed_Suprapubic
AFR-like	ENSG00000261794.1	GOLGA8H	-0.148768	-0.00113211	0.881737	0.998913	Skin_Not_Sun_Exposed_Suprapubic
AFR-like	ENSG00000168795.4	ZBTB5	-0.148505	-0.00892638	0.881944	0.998913	Skin_Not_Sun_Exposed_Suprapubic
AFR-like	ENSG00000156381.8	ANKRD9	-0.148496	-0.0172485	0.881952	0.998913	Skin_Not_Sun_Exposed_Suprapubic
AFR-like	ENSG00000162817.6	C1orf115	0.148144	0.0130505	0.882229	0.998913	Skin_Not_Sun_Exposed_Suprapubic
AFR-like	ENSG00000100629.16	CEP128	-0.14806	-0.00362474	0.882295	0.998913	Skin_Not_Sun_Exposed_Suprapubic
AFR-like	ENSG00000124762.13	CDKN1A	0.14806	0.0230526	0.882295	0.998913	Skin_Not_Sun_Exposed_Suprapubic
AFR-like	ENSG00000099949.18	LZTR1	-0.148058	-0.00485346	0.882297	0.998913	Skin_Not_Sun_Exposed_Suprapubic
AFR-like	ENSG00000139344.7	AMDHD1	0.148049	0.000842115	0.882304	0.998913	Skin_Not_Sun_Exposed_Suprapubic
AFR-like	ENSG00000134574.11	DDB2	-0.147846	-0.000618168	0.882464	0.998913	Skin_Not_Sun_Exposed_Suprapubic
AFR-like	ENSG00000167785.8	ZNF558	-0.147529	-0.00128672	0.882714	0.998913	Skin_Not_Sun_Exposed_Suprapubic
AFR-like	ENSG00000259431.5	THTPA	0.147477	0.0217416	0.882756	0.998913	Skin_Not_Sun_Exposed_Suprapubic
AFR-like	ENSG00000134815.18	DHX34	-0.147399	-0.00541986	0.882817	0.998913	Skin_Not_Sun_Exposed_Suprapubic
AFR-like	ENSG00000204228.3	HSD17B8	0.147372	0.00467867	0.882839	0.998913	Skin_Not_Sun_Exposed_Suprapubic
AFR-like	ENSG00000204356.13	NELFE	-0.147359	-0.00458751	0.882849	0.998913	Skin_Not_Sun_Exposed_Suprapubic
AFR-like	ENSG00000196262.13	PPIA	0.147231	0.0211107	0.882949	0.998913	Skin_Not_Sun_Exposed_Suprapubic
AFR-like	ENSG00000117480.15	FAAH	-0.147204	0.000898347	0.882971	0.998913	Skin_Not_Sun_Exposed_Suprapubic
AFR-like	ENSG00000158955.10	WNT9B	-0.147046	-0.0173671	0.883096	0.998913	Skin_Not_Sun_Exposed_Suprapubic
AFR-like	ENSG00000204498.10	NFKBIL1	-0.146878	-0.0397603	0.883228	0.998913	Skin_Not_Sun_Exposed_Suprapubic
AFR-like	ENSG00000146085.7	MUT	0.146669	0.00579788	0.883393	0.998913	Skin_Not_Sun_Exposed_Suprapubic
AFR-like	ENSG00000077463.14	SIRT6	0.14664	0.00153777	0.883416	0.998913	Skin_Not_Sun_Exposed_Suprapubic
AFR-like	ENSG00000261390.5	MAFTRR	-0.146246	3.32379e-05	0.883727	0.998913	Skin_Not_Sun_Exposed_Suprapubic
AFR-like	ENSG00000250673.2	RP11-6L6.2	-0.146241	-0.00107158	0.883731	0.998913	Skin_Not_Sun_Exposed_Suprapubic
AFR-like	ENSG00000273100.1	RP11-302L19.3	0.146195	0.00165874	0.883768	0.998913	Skin_Not_Sun_Exposed_Suprapubic
AFR-like	ENSG00000048140.17	TSPAN17	-0.145776	-0.00384297	0.884098	0.998913	Skin_Not_Sun_Exposed_Suprapubic
AFR-like	ENSG00000142669.14	SH3BGRL3	-0.145695	-0.0113047	0.884163	0.998913	Skin_Not_Sun_Exposed_Suprapubic
AFR-like	ENSG00000123739.10	PLA2G12A	0.145618	0.00709529	0.884223	0.998913	Skin_Not_Sun_Exposed_Suprapubic
AFR-like	ENSG00000172243.17	CLEC7A	-0.145583	-0.0131407	0.88425	0.998913	Skin_Not_Sun_Exposed_Suprapubic
AFR-like	ENSG00000149179.13	C11orf49	-0.145242	-0.024766	0.88452	0.998913	Skin_Not_Sun_Exposed_Suprapubic
AFR-like	ENSG00000064012.21	CASP8	-0.145005	-0.00155602	0.884707	0.998913	Skin_Not_Sun_Exposed_Suprapubic
AFR-like	ENSG00000148143.12	ZNF462	0.144995	0.0497246	0.884715	0.998913	Skin_Not_Sun_Exposed_Suprapubic
AFR-like	ENSG00000047365.11	ARAP2	-0.144971	-0.0143475	0.884734	0.998913	Skin_Not_Sun_Exposed_Suprapubic
AFR-like	ENSG00000147650.11	LRP12	0.144957	0.0167686	0.884745	0.998913	Skin_Not_Sun_Exposed_Suprapubic
AFR-like	ENSG00000165188.13	RNF183	0.144535	0.00299165	0.885078	0.998913	Skin_Not_Sun_Exposed_Suprapubic
AFR-like	ENSG00000281162.2	LINC01127	-0.144459	-0.0176325	0.885138	0.998913	Skin_Not_Sun_Exposed_Suprapubic
AFR-like	ENSG00000204161.13	C10orf128	-0.144235	-0.0108484	0.885315	0.998913	Skin_Not_Sun_Exposed_Suprapubic
AFR-like	ENSG00000114503.10	NCBP2	-0.144226	-0.00618565	0.885322	0.998913	Skin_Not_Sun_Exposed_Suprapubic
AFR-like	ENSG00000095587.8	TLL2	-0.144213	-0.00398168	0.885332	0.998913	Skin_Not_Sun_Exposed_Suprapubic
AFR-like	ENSG00000101144.12	BMP7	-0.144138	-0.00396021	0.885392	0.998913	Skin_Not_Sun_Exposed_Suprapubic
AFR-like	ENSG00000130340.15	SNX9	0.143988	-0.00456481	0.88551	0.998913	Skin_Not_Sun_Exposed_Suprapubic
AFR-like	ENSG00000183303.2	OR5P2	-0.143743	-0.00102717	0.885704	0.998913	Skin_Not_Sun_Exposed_Suprapubic
AFR-like	ENSG00000179598.5	PLD6	-0.143604	-0.00550197	0.885813	0.998913	Skin_Not_Sun_Exposed_Suprapubic
AFR-like	ENSG00000166341.7	DCHS1	0.143419	0.0420134	0.885959	0.998913	Skin_Not_Sun_Exposed_Suprapubic
AFR-like	ENSG00000132840.9	BHMT2	-0.143347	-0.0152178	0.886017	0.998913	Skin_Not_Sun_Exposed_Suprapubic
AFR-like	ENSG00000106006.6	HOXA6	-0.143134	-0.0108975	0.886185	0.998913	Skin_Not_Sun_Exposed_Suprapubic
AFR-like	ENSG00000100726.14	TELO2	0.14307	-0.00397931	0.886235	0.998913	Skin_Not_Sun_Exposed_Suprapubic
AFR-like	ENSG00000135047.14	CTSL	0.142844	0.00327279	0.886413	0.998913	Skin_Not_Sun_Exposed_Suprapubic
AFR-like	ENSG00000137992.14	DBT	0.142766	-0.00302969	0.886475	0.998913	Skin_Not_Sun_Exposed_Suprapubic
AFR-like	ENSG00000085465.12	OVGP1	0.142734	0.00510828	0.8865	0.998913	Skin_Not_Sun_Exposed_Suprapubic
AFR-like	ENSG00000140563.14	MCTP2	-0.142688	0.0111862	0.886537	0.998913	Skin_Not_Sun_Exposed_Suprapubic
AFR-like	ENSG00000137648.17	TMPRSS4	0.142246	0.00424031	0.886885	0.998913	Skin_Not_Sun_Exposed_Suprapubic
AFR-like	ENSG00000161929.14	SCIMP	-0.141874	-0.00518592	0.88718	0.998913	Skin_Not_Sun_Exposed_Suprapubic
AFR-like	ENSG00000082512.14	TRAF5	0.141755	0.018271	0.887274	0.998913	Skin_Not_Sun_Exposed_Suprapubic
AFR-like	ENSG00000134121.9	CHL1	-0.141706	0.00284467	0.887313	0.998913	Skin_Not_Sun_Exposed_Suprapubic
AFR-like	ENSG00000259673.5	IQCH-AS1	0.141529	0.0120382	0.887452	0.998913	Skin_Not_Sun_Exposed_Suprapubic
AFR-like	ENSG00000161847.13	RAVER1	-0.141093	-0.0130579	0.887796	0.998913	Skin_Not_Sun_Exposed_Suprapubic
AFR-like	ENSG00000162714.12	ZNF496	0.140917	0.00435392	0.887936	0.998913	Skin_Not_Sun_Exposed_Suprapubic
AFR-like	ENSG00000100216.5	TOMM22	-0.140497	-0.00655239	0.888268	0.998913	Skin_Not_Sun_Exposed_Suprapubic
AFR-like	ENSG00000050555.17	LAMC3	0.140457	0.00624257	0.888299	0.998913	Skin_Not_Sun_Exposed_Suprapubic
AFR-like	ENSG00000144381.16	HSPD1	-0.140377	-0.0655091	0.888362	0.998913	Skin_Not_Sun_Exposed_Suprapubic
AFR-like	ENSG00000197579.7	TOPORS	-0.14001	-0.0139051	0.888652	0.998913	Skin_Not_Sun_Exposed_Suprapubic
AFR-like	ENSG00000248174.5	RP11-148L24.1	0.140005	0.00246251	0.888656	0.998913	Skin_Not_Sun_Exposed_Suprapubic
AFR-like	ENSG00000170271.10	FAXDC2	-0.139789	-0.022121	0.888827	0.998913	Skin_Not_Sun_Exposed_Suprapubic
AFR-like	ENSG00000171067.10	C11orf24	-0.139667	-0.011768	0.888923	0.998913	Skin_Not_Sun_Exposed_Suprapubic
AFR-like	ENSG00000125484.11	GTF3C4	0.139398	-0.0109951	0.889136	0.998913	Skin_Not_Sun_Exposed_Suprapubic
AFR-like	ENSG00000275216.1	RP11-54H7.4	0.139302	0.00288184	0.889212	0.998913	Skin_Not_Sun_Exposed_Suprapubic
AFR-like	ENSG00000161281.10	COX7A1	-0.138964	-0.00635398	0.889478	0.998913	Skin_Not_Sun_Exposed_Suprapubic
AFR-like	ENSG00000175866.15	BAIAP2	-0.138887	0.000588269	0.88954	0.998913	Skin_Not_Sun_Exposed_Suprapubic
AFR-like	ENSG00000236543.2	RP11-98L5.5	-0.138845	-0.0104115	0.889573	0.998913	Skin_Not_Sun_Exposed_Suprapubic
AFR-like	ENSG00000165868.13	HSPA12A	-0.138522	-0.0112336	0.889828	0.998913	Skin_Not_Sun_Exposed_Suprapubic
AFR-like	ENSG00000143643.12	TTC13	-0.13849	-0.00337921	0.889853	0.998913	Skin_Not_Sun_Exposed_Suprapubic
AFR-like	ENSG00000012963.14	UBR7	0.13846	-0.0487138	0.889877	0.998913	Skin_Not_Sun_Exposed_Suprapubic
AFR-like	ENSG00000138780.14	GSTCD	0.138408	0.007874	0.889918	0.998913	Skin_Not_Sun_Exposed_Suprapubic
AFR-like	ENSG00000239998.5	LILRA2	-0.138374	0.0325768	0.889945	0.998913	Skin_Not_Sun_Exposed_Suprapubic
AFR-like	ENSG00000175087.9	PDIK1L	0.138162	0.0128776	0.890113	0.998913	Skin_Not_Sun_Exposed_Suprapubic
AFR-like	ENSG00000145708.10	CRHBP	0.137915	-0.00153712	0.890307	0.998913	Skin_Not_Sun_Exposed_Suprapubic
AFR-like	ENSG00000136856.17	SLC2A8	0.137823	0.000240417	0.89038	0.998913	Skin_Not_Sun_Exposed_Suprapubic
AFR-like	ENSG00000171094.16	ALK	0.137498	0.00400649	0.890637	0.998913	Skin_Not_Sun_Exposed_Suprapubic
AFR-like	ENSG00000175445.14	LPL	0.137495	0.0221825	0.89064	0.998913	Skin_Not_Sun_Exposed_Suprapubic
AFR-like	ENSG00000075415.12	SLC25A3	0.137429	-0.00812105	0.890692	0.998913	Skin_Not_Sun_Exposed_Suprapubic
AFR-like	ENSG00000155275.18	TRMT44	-0.137418	-0.00482251	0.890701	0.998913	Skin_Not_Sun_Exposed_Suprapubic
AFR-like	ENSG00000038532.14	CLEC16A	-0.137409	-0.0113014	0.890707	0.998913	Skin_Not_Sun_Exposed_Suprapubic
AFR-like	ENSG00000120158.11	RCL1	0.137261	0.0326908	0.890824	0.998913	Skin_Not_Sun_Exposed_Suprapubic
AFR-like	ENSG00000130204.12	TOMM40	0.137246	0.0616701	0.890836	0.998913	Skin_Not_Sun_Exposed_Suprapubic
AFR-like	ENSG00000170854.17	RIOX2	-0.137123	-0.0134016	0.890934	0.998913	Skin_Not_Sun_Exposed_Suprapubic
AFR-like	ENSG00000105393.15	BABAM1	-0.136977	-0.00518901	0.891049	0.998913	Skin_Not_Sun_Exposed_Suprapubic
AFR-like	ENSG00000236740.6	RP11-411K7.1	0.136906	-0.0021844	0.891105	0.998913	Skin_Not_Sun_Exposed_Suprapubic
AFR-like	ENSG00000073670.13	ADAM11	-0.136769	0.0144079	0.891213	0.998913	Skin_Not_Sun_Exposed_Suprapubic
AFR-like	ENSG00000143776.18	CDC42BPA	-0.136573	0.00358283	0.891368	0.998913	Skin_Not_Sun_Exposed_Suprapubic
AFR-like	ENSG00000136492.8	BRIP1	0.136564	-0.00395643	0.891376	0.998913	Skin_Not_Sun_Exposed_Suprapubic
AFR-like	ENSG00000121898.12	CPXM2	0.136384	-0.00701123	0.891518	0.998913	Skin_Not_Sun_Exposed_Suprapubic
AFR-like	ENSG00000137875.4	BCL2L10	-0.136379	-0.0143283	0.891521	0.998913	Skin_Not_Sun_Exposed_Suprapubic
AFR-like	ENSG00000198912.10	C1orf174	0.136336	0.000498853	0.891556	0.998913	Skin_Not_Sun_Exposed_Suprapubic
AFR-like	ENSG00000198933.9	TBKBP1	0.136248	0.0017161	0.891625	0.998913	Skin_Not_Sun_Exposed_Suprapubic
AFR-like	ENSG00000177692.11	DNAJC28	-0.136236	-0.00991394	0.891635	0.998913	Skin_Not_Sun_Exposed_Suprapubic
AFR-like	ENSG00000260673.1	RP4-529N6.2	0.136199	0.00954737	0.891664	0.998913	Skin_Not_Sun_Exposed_Suprapubic
AFR-like	ENSG00000146830.9	GIGYF1	-0.136135	-0.0056215	0.891715	0.998913	Skin_Not_Sun_Exposed_Suprapubic
AFR-like	ENSG00000151694.12	ADAM17	0.136024	0.0144602	0.891802	0.998913	Skin_Not_Sun_Exposed_Suprapubic
AFR-like	ENSG00000120341.18	SEC16B	0.13588	0.00405169	0.891916	0.998913	Skin_Not_Sun_Exposed_Suprapubic
AFR-like	ENSG00000130517.13	PGPEP1	0.135449	0.00547058	0.892257	0.998913	Skin_Not_Sun_Exposed_Suprapubic
AFR-like	ENSG00000189046.10	ALKBH2	-0.13537	0.0145205	0.892319	0.998913	Skin_Not_Sun_Exposed_Suprapubic
AFR-like	ENSG00000139445.17	FOXN4	-0.135195	8.68199e-05	0.892458	0.998913	Skin_Not_Sun_Exposed_Suprapubic
AFR-like	ENSG00000130638.16	ATXN10	-0.134744	-0.00205135	0.892815	0.998913	Skin_Not_Sun_Exposed_Suprapubic
AFR-like	ENSG00000153179.12	RASSF3	-0.134523	-0.0436388	0.892989	0.998913	Skin_Not_Sun_Exposed_Suprapubic
AFR-like	ENSG00000182054.9	IDH2	0.134298	0.000364079	0.893167	0.998913	Skin_Not_Sun_Exposed_Suprapubic
AFR-like	ENSG00000255221.3	CARD17	0.134188	0.00218893	0.893254	0.998913	Skin_Not_Sun_Exposed_Suprapubic
AFR-like	ENSG00000255284.1	AP006621.5	-0.134004	0.00148484	0.893399	0.998913	Skin_Not_Sun_Exposed_Suprapubic
AFR-like	ENSG00000133401.15	PDZD2	0.133955	0.0160446	0.893439	0.998913	Skin_Not_Sun_Exposed_Suprapubic
AFR-like	ENSG00000226562.3	CYP4F26P	0.133787	0.00492073	0.893571	0.998913	Skin_Not_Sun_Exposed_Suprapubic
AFR-like	ENSG00000204991.10	SPIRE2	0.133023	0.00913453	0.894175	0.998913	Skin_Not_Sun_Exposed_Suprapubic
AFR-like	ENSG00000151067.21	CACNA1C	-0.132988	-0.00579805	0.894203	0.998913	Skin_Not_Sun_Exposed_Suprapubic
AFR-like	ENSG00000188010.12	MORN2	-0.132911	-0.0023161	0.894264	0.998913	Skin_Not_Sun_Exposed_Suprapubic
AFR-like	ENSG00000178184.15	PARD6G	0.132905	0.0143735	0.894268	0.998913	Skin_Not_Sun_Exposed_Suprapubic
AFR-like	ENSG00000205903.6	ZNF316	-0.132847	-0.0151269	0.894315	0.998913	Skin_Not_Sun_Exposed_Suprapubic
AFR-like	ENSG00000168661.14	ZNF30	0.132838	0.00589255	0.894322	0.998913	Skin_Not_Sun_Exposed_Suprapubic
AFR-like	ENSG00000132881.11	RSG1	0.132566	0.00397962	0.894536	0.998913	Skin_Not_Sun_Exposed_Suprapubic
AFR-like	ENSG00000275832.4	ARHGAP23	-0.132298	-0.127681	0.894749	0.998913	Skin_Not_Sun_Exposed_Suprapubic
AFR-like	ENSG00000123552.17	USP45	-0.13221	-0.0108054	0.894818	0.998913	Skin_Not_Sun_Exposed_Suprapubic
AFR-like	ENSG00000159640.15	ACE	-0.132098	-0.0069082	0.894907	0.998913	Skin_Not_Sun_Exposed_Suprapubic
AFR-like	ENSG00000196391.10	ZNF774	-0.132036	-0.00656138	0.894956	0.998913	Skin_Not_Sun_Exposed_Suprapubic
AFR-like	ENSG00000261770.1	CTC-459F4.1	0.131957	0.000819632	0.895019	0.998913	Skin_Not_Sun_Exposed_Suprapubic
AFR-like	ENSG00000246331.2	RP11-77I22.2	0.131925	0.00351209	0.895043	0.998913	Skin_Not_Sun_Exposed_Suprapubic
AFR-like	ENSG00000185344.13	ATP6V0A2	-0.13175	-0.0177232	0.895182	0.998913	Skin_Not_Sun_Exposed_Suprapubic
AFR-like	ENSG00000256060.2	TRAPPC2B	-0.13153	-0.00708824	0.895356	0.998913	Skin_Not_Sun_Exposed_Suprapubic
AFR-like	ENSG00000086300.15	SNX10	0.1315	0.0224224	0.89538	0.998913	Skin_Not_Sun_Exposed_Suprapubic
AFR-like	ENSG00000203722.7	RAET1G	-0.131488	-0.00141917	0.895389	0.998913	Skin_Not_Sun_Exposed_Suprapubic
AFR-like	ENSG00000161277.10	THAP8	0.131464	0.00487064	0.895408	0.998913	Skin_Not_Sun_Exposed_Suprapubic
AFR-like	ENSG00000196872.11	KIAA1211L	0.131162	0.0154004	0.895647	0.998913	Skin_Not_Sun_Exposed_Suprapubic
AFR-like	ENSG00000196312.12	MFSD14C	0.131062	0.000410781	0.895726	0.998913	Skin_Not_Sun_Exposed_Suprapubic
AFR-like	ENSG00000114023.15	FAM162A	-0.130956	0.00030073	0.895811	0.998913	Skin_Not_Sun_Exposed_Suprapubic
AFR-like	ENSG00000100258.17	LMF2	-0.130793	-0.0049469	0.895939	0.998913	Skin_Not_Sun_Exposed_Suprapubic
AFR-like	ENSG00000261211.1	RP1-80N2.3	-0.130727	-0.00368718	0.895991	0.998913	Skin_Not_Sun_Exposed_Suprapubic
AFR-like	ENSG00000130299.16	GTPBP3	-0.130461	0.00279351	0.896202	0.998913	Skin_Not_Sun_Exposed_Suprapubic
AFR-like	ENSG00000018869.16	ZNF582	-0.130037	-0.000797842	0.896537	0.998913	Skin_Not_Sun_Exposed_Suprapubic
AFR-like	ENSG00000183023.18	SLC8A1	-0.129817	-0.0102422	0.896712	0.998913	Skin_Not_Sun_Exposed_Suprapubic
AFR-like	ENSG00000238142.1	RP11-108M9.4	0.129797	0.00691711	0.896727	0.998913	Skin_Not_Sun_Exposed_Suprapubic
AFR-like	ENSG00000152492.13	CCDC50	0.129769	0.0104552	0.896749	0.998913	Skin_Not_Sun_Exposed_Suprapubic
AFR-like	ENSG00000245937.7	LINC01184	0.129443	0.00438624	0.897007	0.998913	Skin_Not_Sun_Exposed_Suprapubic
AFR-like	ENSG00000238243.3	OR2W3	-0.129333	-0.0039287	0.897094	0.998913	Skin_Not_Sun_Exposed_Suprapubic
AFR-like	ENSG00000267575.6	CTC-459F4.3	0.129308	0.00289811	0.897114	0.998913	Skin_Not_Sun_Exposed_Suprapubic
AFR-like	ENSG00000127903.13	ZNF835	-0.129152	-0.00132684	0.897237	0.998913	Skin_Not_Sun_Exposed_Suprapubic
AFR-like	ENSG00000171490.12	RSL1D1	-0.128895	-0.0167538	0.89744	0.998913	Skin_Not_Sun_Exposed_Suprapubic
AFR-like	ENSG00000255423.1	EBLN2	0.128597	-0.00306155	0.897677	0.998913	Skin_Not_Sun_Exposed_Suprapubic
AFR-like	ENSG00000181915.4	ADO	0.128501	-0.0101011	0.897752	0.998913	Skin_Not_Sun_Exposed_Suprapubic
AFR-like	ENSG00000067596.10	DHX8	0.128449	0.000903426	0.897793	0.998913	Skin_Not_Sun_Exposed_Suprapubic
AFR-like	ENSG00000157330.9	C1orf158	0.128399	0.00497087	0.897833	0.998913	Skin_Not_Sun_Exposed_Suprapubic
AFR-like	ENSG00000136379.11	ABHD17C	0.128183	0.00444504	0.898004	0.998913	Skin_Not_Sun_Exposed_Suprapubic
AFR-like	ENSG00000273365.1	RP11-466F5.10	0.128164	0.00267005	0.898019	0.998913	Skin_Not_Sun_Exposed_Suprapubic
AFR-like	ENSG00000112981.4	NME5	0.128075	0.0411058	0.89809	0.998913	Skin_Not_Sun_Exposed_Suprapubic
AFR-like	ENSG00000136875.12	PRPF4	0.128041	0.0117362	0.898116	0.998913	Skin_Not_Sun_Exposed_Suprapubic
AFR-like	ENSG00000108602.17	ALDH3A1	-0.127908	-0.00130052	0.898221	0.998913	Skin_Not_Sun_Exposed_Suprapubic
AFR-like	ENSG00000106290.14	TAF6	0.127777	0.00951193	0.898325	0.998913	Skin_Not_Sun_Exposed_Suprapubic
AFR-like	ENSG00000120256.9	LRP11	-0.127738	-0.00255378	0.898356	0.998913	Skin_Not_Sun_Exposed_Suprapubic
AFR-like	ENSG00000163382.11	NAXE	-0.127727	-0.00566902	0.898365	0.998913	Skin_Not_Sun_Exposed_Suprapubic
AFR-like	ENSG00000144119.3	C1QL2	-0.127443	-0.023667	0.89859	0.998913	Skin_Not_Sun_Exposed_Suprapubic
AFR-like	ENSG00000172954.13	LCLAT1	-0.127418	-0.00391595	0.89861	0.998913	Skin_Not_Sun_Exposed_Suprapubic
AFR-like	ENSG00000232411.1	AC009495.3	-0.127214	-0.00367058	0.898771	0.998913	Skin_Not_Sun_Exposed_Suprapubic
AFR-like	ENSG00000131400.7	NAPSA	-0.127101	0.0016041	0.89886	0.998913	Skin_Not_Sun_Exposed_Suprapubic
AFR-like	ENSG00000242516.1	LINC00960	0.126818	0.00358882	0.899084	0.998913	Skin_Not_Sun_Exposed_Suprapubic
AFR-like	ENSG00000169738.7	DCXR	0.126493	0.00595154	0.899342	0.998913	Skin_Not_Sun_Exposed_Suprapubic
AFR-like	ENSG00000260469.2	C15orf59-AS1	-0.126431	-0.0144544	0.89939	0.998913	Skin_Not_Sun_Exposed_Suprapubic
AFR-like	ENSG00000160285.14	LSS	-0.126392	-0.0235649	0.899422	0.998913	Skin_Not_Sun_Exposed_Suprapubic
AFR-like	ENSG00000254333.1	NDST1-AS1	0.126374	0.00203635	0.899436	0.998913	Skin_Not_Sun_Exposed_Suprapubic
AFR-like	ENSG00000111843.13	TMEM14C	-0.126373	-0.0406601	0.899437	0.998913	Skin_Not_Sun_Exposed_Suprapubic
AFR-like	ENSG00000106789.12	CORO2A	0.126373	0.00111719	0.899437	0.998913	Skin_Not_Sun_Exposed_Suprapubic
AFR-like	ENSG00000139405.15	RITA1	-0.126178	-0.00882095	0.899591	0.998913	Skin_Not_Sun_Exposed_Suprapubic
AFR-like	ENSG00000168818.9	STX18	-0.126097	-0.00571048	0.899655	0.998913	Skin_Not_Sun_Exposed_Suprapubic
AFR-like	ENSG00000011021.21	CLCN6	0.12603	-0.00255121	0.899708	0.998913	Skin_Not_Sun_Exposed_Suprapubic
AFR-like	ENSG00000125885.13	MCM8	-0.125935	0.000573472	0.899783	0.998913	Skin_Not_Sun_Exposed_Suprapubic
AFR-like	ENSG00000251655.6	PRB1	-0.125897	0.00391123	0.899814	0.998913	Skin_Not_Sun_Exposed_Suprapubic
AFR-like	ENSG00000198807.12	PAX9	0.12586	0.0144989	0.899843	0.998913	Skin_Not_Sun_Exposed_Suprapubic
AFR-like	ENSG00000261327.4	RP11-863P13.3	0.125799	0.0123681	0.899891	0.998913	Skin_Not_Sun_Exposed_Suprapubic
AFR-like	ENSG00000188725.7	SMIM15	0.125587	-0.00426612	0.900059	0.998913	Skin_Not_Sun_Exposed_Suprapubic
AFR-like	ENSG00000135272.10	MDFIC	-0.125399	-0.0092024	0.900208	0.998913	Skin_Not_Sun_Exposed_Suprapubic
AFR-like	ENSG00000137841.11	PLCB2	0.125343	0.025096	0.900252	0.998913	Skin_Not_Sun_Exposed_Suprapubic
AFR-like	ENSG00000254772.9	EEF1G	-0.125183	-0.00964415	0.900378	0.998913	Skin_Not_Sun_Exposed_Suprapubic
AFR-like	ENSG00000078687.17	TNRC6C	0.124961	0.0697364	0.900555	0.998913	Skin_Not_Sun_Exposed_Suprapubic
AFR-like	ENSG00000164604.12	GPR85	0.124711	0.00444711	0.900753	0.998913	Skin_Not_Sun_Exposed_Suprapubic
AFR-like	ENSG00000138095.18	LRPPRC	-0.124625	-0.00591696	0.90082	0.998913	Skin_Not_Sun_Exposed_Suprapubic
AFR-like	ENSG00000256771.3	ZNF253	0.124437	-0.00360782	0.900969	0.998913	Skin_Not_Sun_Exposed_Suprapubic
AFR-like	ENSG00000167740.9	CYB5D2	0.12432	0.0218576	0.901062	0.998913	Skin_Not_Sun_Exposed_Suprapubic
AFR-like	ENSG00000254087.7	LYN	-0.124173	-0.0125038	0.901179	0.998913	Skin_Not_Sun_Exposed_Suprapubic
AFR-like	ENSG00000175376.8	EIF1AD	-0.124157	-0.020022	0.901191	0.998913	Skin_Not_Sun_Exposed_Suprapubic
AFR-like	ENSG00000217442.3	SYCE3	0.124135	0.00238028	0.901209	0.998913	Skin_Not_Sun_Exposed_Suprapubic
AFR-like	ENSG00000111880.15	RNGTT	-0.124018	-0.0101999	0.901301	0.998913	Skin_Not_Sun_Exposed_Suprapubic
AFR-like	ENSG00000215375.6	MYL5	0.123895	0.0107603	0.901399	0.998913	Skin_Not_Sun_Exposed_Suprapubic
AFR-like	ENSG00000152253.8	SPC25	-0.123752	-0.00153351	0.901512	0.998913	Skin_Not_Sun_Exposed_Suprapubic
AFR-like	ENSG00000110921.13	MVK	-0.12328	0.00229134	0.901886	0.998913	Skin_Not_Sun_Exposed_Suprapubic
AFR-like	ENSG00000050327.14	ARHGEF5	0.123237	0.0314616	0.901919	0.998913	Skin_Not_Sun_Exposed_Suprapubic
AFR-like	ENSG00000135541.20	AHI1	-0.123222	0.00205832	0.901931	0.998913	Skin_Not_Sun_Exposed_Suprapubic
AFR-like	ENSG00000204381.11	LAYN	-0.123014	0.0313166	0.902096	0.998913	Skin_Not_Sun_Exposed_Suprapubic
AFR-like	ENSG00000109436.7	TBC1D9	0.123009	0.0387823	0.9021	0.998913	Skin_Not_Sun_Exposed_Suprapubic
AFR-like	ENSG00000149231.11	CCDC82	-0.122974	-0.000851878	0.902127	0.998913	Skin_Not_Sun_Exposed_Suprapubic
AFR-like	ENSG00000133243.8	BTBD2	-0.122791	0.00509923	0.902273	0.998913	Skin_Not_Sun_Exposed_Suprapubic
AFR-like	ENSG00000213853.9	EMP2	0.122671	0.00255679	0.902367	0.998913	Skin_Not_Sun_Exposed_Suprapubic
AFR-like	ENSG00000170619.9	COMMD5	-0.121581	-0.00856637	0.903231	0.998913	Skin_Not_Sun_Exposed_Suprapubic
AFR-like	ENSG00000204410.14	MSH5	-0.121005	-0.0104494	0.903687	0.998913	Skin_Not_Sun_Exposed_Suprapubic
AFR-like	ENSG00000137312.14	FLOT1	-0.12043	-0.016375	0.904143	0.998913	Skin_Not_Sun_Exposed_Suprapubic
AFR-like	ENSG00000037474.14	NSUN2	0.120388	-0.00271442	0.904176	0.998913	Skin_Not_Sun_Exposed_Suprapubic
AFR-like	ENSG00000226397.8	C12orf77	-0.120204	-0.00142519	0.904322	0.998913	Skin_Not_Sun_Exposed_Suprapubic
AFR-like	ENSG00000261757.1	AC005592.3	0.12006	0.00441212	0.904435	0.998913	Skin_Not_Sun_Exposed_Suprapubic
AFR-like	ENSG00000106785.14	TRIM14	0.119999	0.00443236	0.904484	0.998913	Skin_Not_Sun_Exposed_Suprapubic
AFR-like	ENSG00000101460.12	MAP1LC3A	0.119998	-9.19855e-05	0.904485	0.998913	Skin_Not_Sun_Exposed_Suprapubic
AFR-like	ENSG00000078699.21	CBFA2T2	-0.119997	0.00646497	0.904486	0.998913	Skin_Not_Sun_Exposed_Suprapubic
AFR-like	ENSG00000075275.16	CELSR1	-0.119991	-0.000948754	0.90449	0.998913	Skin_Not_Sun_Exposed_Suprapubic
AFR-like	ENSG00000169241.17	SLC50A1	0.119862	0.0103534	0.904593	0.998913	Skin_Not_Sun_Exposed_Suprapubic
AFR-like	ENSG00000277791.4	PSMB3	0.119743	0.128678	0.904687	0.998913	Skin_Not_Sun_Exposed_Suprapubic
AFR-like	ENSG00000102575.10	ACP5	0.119666	0.00370925	0.904747	0.998913	Skin_Not_Sun_Exposed_Suprapubic
AFR-like	ENSG00000099889.13	ARVCF	0.119658	0.000717794	0.904754	0.998913	Skin_Not_Sun_Exposed_Suprapubic
AFR-like	ENSG00000268707.1	RP11-247A12.7	-0.119646	-0.00206131	0.904763	0.998913	Skin_Not_Sun_Exposed_Suprapubic
AFR-like	ENSG00000001084.10	GCLC	0.119622	0.00443957	0.904782	0.998913	Skin_Not_Sun_Exposed_Suprapubic
AFR-like	ENSG00000171469.10	ZNF561	-0.119513	-0.00201138	0.904869	0.998913	Skin_Not_Sun_Exposed_Suprapubic
AFR-like	ENSG00000174502.18	SLC26A9	0.119452	0.00603095	0.904918	0.998913	Skin_Not_Sun_Exposed_Suprapubic
AFR-like	ENSG00000116830.11	TTF2	0.119161	-0.0029295	0.905148	0.998913	Skin_Not_Sun_Exposed_Suprapubic
AFR-like	ENSG00000131781.12	FMO5	0.119023	0.0393771	0.905257	0.998913	Skin_Not_Sun_Exposed_Suprapubic
AFR-like	ENSG00000272636.3	DOC2B	0.118939	0.000946676	0.905323	0.998913	Skin_Not_Sun_Exposed_Suprapubic
AFR-like	ENSG00000185386.14	MAPK11	-0.118868	-0.0115041	0.90538	0.998913	Skin_Not_Sun_Exposed_Suprapubic
AFR-like	ENSG00000100055.20	CYTH4	0.118854	0.00766009	0.905391	0.998913	Skin_Not_Sun_Exposed_Suprapubic
AFR-like	ENSG00000125457.13	MIF4GD	-0.118816	-0.0115496	0.905421	0.998913	Skin_Not_Sun_Exposed_Suprapubic
AFR-like	ENSG00000178996.13	SNX18	0.118808	0.00257553	0.905427	0.998913	Skin_Not_Sun_Exposed_Suprapubic
AFR-like	ENSG00000001461.16	NIPAL3	-0.118562	-0.00177004	0.905622	0.998913	Skin_Not_Sun_Exposed_Suprapubic
AFR-like	ENSG00000198551.9	ZNF627	-0.118556	0.00700294	0.905627	0.998913	Skin_Not_Sun_Exposed_Suprapubic
AFR-like	ENSG00000284526.1	RP11-666A8.13	-0.118516	-0.000187905	0.905659	0.998913	Skin_Not_Sun_Exposed_Suprapubic
AFR-like	ENSG00000129484.13	PARP2	-0.118362	-0.00636155	0.905781	0.998913	Skin_Not_Sun_Exposed_Suprapubic
AFR-like	ENSG00000010322.15	NISCH	-0.1181	0.0111806	0.905989	0.998913	Skin_Not_Sun_Exposed_Suprapubic
AFR-like	ENSG00000198542.13	ITGBL1	-0.118014	0.00299545	0.906056	0.998913	Skin_Not_Sun_Exposed_Suprapubic
AFR-like	ENSG00000204653.9	ASPDH	-0.117977	-0.00364527	0.906086	0.998913	Skin_Not_Sun_Exposed_Suprapubic
AFR-like	ENSG00000126267.8	COX6B1	-0.117849	-0.00375418	0.906188	0.998913	Skin_Not_Sun_Exposed_Suprapubic
AFR-like	ENSG00000185838.13	GNB1L	0.117799	0.0104823	0.906227	0.998913	Skin_Not_Sun_Exposed_Suprapubic
AFR-like	ENSG00000149923.13	PPP4C	-0.117592	0.023927	0.906391	0.998913	Skin_Not_Sun_Exposed_Suprapubic
AFR-like	ENSG00000196357.11	ZNF565	-0.117579	-0.00393544	0.906401	0.998913	Skin_Not_Sun_Exposed_Suprapubic
AFR-like	ENSG00000248485.1	PCP4L1	-0.117453	-0.00655386	0.906501	0.998913	Skin_Not_Sun_Exposed_Suprapubic
AFR-like	ENSG00000179134.15	SAMD4B	0.117292	0.0229383	0.906628	0.998913	Skin_Not_Sun_Exposed_Suprapubic
AFR-like	ENSG00000198818.9	SFT2D1	-0.11726	-0.00494913	0.906654	0.998913	Skin_Not_Sun_Exposed_Suprapubic
AFR-like	ENSG00000173467.8	AGR3	0.11721	0.00187418	0.906694	0.998913	Skin_Not_Sun_Exposed_Suprapubic
AFR-like	ENSG00000110367.11	DDX6	-0.116809	-0.0105765	0.907011	0.998913	Skin_Not_Sun_Exposed_Suprapubic
AFR-like	ENSG00000172782.11	FADS6	-0.116773	-0.0100735	0.90704	0.998913	Skin_Not_Sun_Exposed_Suprapubic
AFR-like	ENSG00000137288.9	UQCC2	-0.116716	-0.0045286	0.907085	0.998913	Skin_Not_Sun_Exposed_Suprapubic
AFR-like	ENSG00000173338.12	KCNK7	0.116255	0.0778761	0.907451	0.998913	Skin_Not_Sun_Exposed_Suprapubic
AFR-like	ENSG00000254396.1	RP11-56F10.3	-0.115795	-0.0162961	0.907815	0.998913	Skin_Not_Sun_Exposed_Suprapubic
AFR-like	ENSG00000118898.15	PPL	0.115675	-0.00582658	0.907911	0.998913	Skin_Not_Sun_Exposed_Suprapubic
AFR-like	ENSG00000261786.1	RP4-555D20.2	0.115624	0.0257231	0.90795	0.998913	Skin_Not_Sun_Exposed_Suprapubic
AFR-like	ENSG00000237989.1	LINC01679	0.115576	0.038136	0.907988	0.998913	Skin_Not_Sun_Exposed_Suprapubic
AFR-like	ENSG00000144476.5	ACKR3	0.115151	-0.00511816	0.908326	0.998913	Skin_Not_Sun_Exposed_Suprapubic
AFR-like	ENSG00000177646.18	ACAD9	0.115	0.000726476	0.908445	0.998913	Skin_Not_Sun_Exposed_Suprapubic
AFR-like	ENSG00000111344.11	RASAL1	-0.114998	-0.00225876	0.908447	0.998913	Skin_Not_Sun_Exposed_Suprapubic
AFR-like	ENSG00000106479.10	ZNF862	-0.114992	-0.00781151	0.908452	0.998913	Skin_Not_Sun_Exposed_Suprapubic
AFR-like	ENSG00000173714.7	WFIKKN2	0.114985	0.00340592	0.908457	0.998913	Skin_Not_Sun_Exposed_Suprapubic
AFR-like	ENSG00000106330.11	MOSPD3	-0.114811	-0.00727633	0.908595	0.998913	Skin_Not_Sun_Exposed_Suprapubic
AFR-like	ENSG00000159461.14	AMFR	-0.114565	-0.0110594	0.90879	0.998913	Skin_Not_Sun_Exposed_Suprapubic
AFR-like	ENSG00000232229.5	LINC00865	-0.113705	0.000657204	0.909472	0.998913	Skin_Not_Sun_Exposed_Suprapubic
AFR-like	ENSG00000047617.14	ANO2	0.113605	0.00652109	0.909551	0.998913	Skin_Not_Sun_Exposed_Suprapubic
AFR-like	ENSG00000260097.2	SPDYE6	0.113239	0.00138058	0.909841	0.998913	Skin_Not_Sun_Exposed_Suprapubic
AFR-like	ENSG00000235295.1	LINC01634	0.113105	0.00294987	0.909947	0.998913	Skin_Not_Sun_Exposed_Suprapubic
AFR-like	ENSG00000257704.3	INAFM1	0.113102	0.000591479	0.90995	0.998913	Skin_Not_Sun_Exposed_Suprapubic
AFR-like	ENSG00000232300.1	FAM215B	-0.113029	-0.00348862	0.910008	0.998913	Skin_Not_Sun_Exposed_Suprapubic
AFR-like	ENSG00000269978.1	RP11-338N10.3	-0.112981	-0.00186984	0.910046	0.998913	Skin_Not_Sun_Exposed_Suprapubic
AFR-like	ENSG00000156475.18	PPP2R2B	0.112943	0.00241717	0.910076	0.998913	Skin_Not_Sun_Exposed_Suprapubic
AFR-like	ENSG00000153551.13	CMTM7	-0.112942	0.0145741	0.910077	0.998913	Skin_Not_Sun_Exposed_Suprapubic
AFR-like	ENSG00000175832.12	ETV4	-0.112717	-0.00197064	0.910255	0.998913	Skin_Not_Sun_Exposed_Suprapubic
AFR-like	ENSG00000196557.12	CACNA1H	0.112627	0.00114755	0.910326	0.998913	Skin_Not_Sun_Exposed_Suprapubic
AFR-like	ENSG00000161558.10	TMEM143	0.112457	0.0104541	0.910461	0.998913	Skin_Not_Sun_Exposed_Suprapubic
AFR-like	ENSG00000108219.14	TSPAN14	-0.112141	-0.00225908	0.910712	0.998913	Skin_Not_Sun_Exposed_Suprapubic
AFR-like	ENSG00000197555.9	SIPA1L1	0.112119	0.0100451	0.910729	0.998913	Skin_Not_Sun_Exposed_Suprapubic
AFR-like	ENSG00000255142.1	AP006621.6	0.112108	7.97705e-05	0.910738	0.998913	Skin_Not_Sun_Exposed_Suprapubic
AFR-like	ENSG00000103264.17	FBXO31	-0.112101	-0.00241984	0.910743	0.998913	Skin_Not_Sun_Exposed_Suprapubic
AFR-like	ENSG00000043514.15	TRIT1	0.112083	-0.013856	0.910757	0.998913	Skin_Not_Sun_Exposed_Suprapubic
AFR-like	ENSG00000212123.3	PRR22	0.112032	-0.0140156	0.910798	0.998913	Skin_Not_Sun_Exposed_Suprapubic
AFR-like	ENSG00000206527.9	HACD2	0.111993	0.00377911	0.910829	0.998913	Skin_Not_Sun_Exposed_Suprapubic
AFR-like	ENSG00000076650.6	GPATCH1	0.111769	0.0118987	0.911006	0.998913	Skin_Not_Sun_Exposed_Suprapubic
AFR-like	ENSG00000186594.14	MIR22HG	0.111724	0.0177211	0.911043	0.998913	Skin_Not_Sun_Exposed_Suprapubic
AFR-like	ENSG00000116761.11	CTH	0.111716	-0.00731211	0.911049	0.998913	Skin_Not_Sun_Exposed_Suprapubic
AFR-like	ENSG00000107736.19	CDH23	-0.111708	-7.79321e-06	0.911055	0.998913	Skin_Not_Sun_Exposed_Suprapubic
AFR-like	ENSG00000156469.8	MTERF3	0.111663	0.00533384	0.911091	0.998913	Skin_Not_Sun_Exposed_Suprapubic
AFR-like	ENSG00000149596.6	JPH2	-0.111256	-0.000757506	0.911413	0.998913	Skin_Not_Sun_Exposed_Suprapubic
AFR-like	ENSG00000196715.5	VKORC1L1	-0.110177	-0.0130785	0.912269	0.998913	Skin_Not_Sun_Exposed_Suprapubic
AFR-like	ENSG00000158683.7	PKD1L1	-0.11016	-0.00382421	0.912283	0.998913	Skin_Not_Sun_Exposed_Suprapubic
AFR-like	ENSG00000105497.7	ZNF175	0.110116	0.00220541	0.912317	0.998913	Skin_Not_Sun_Exposed_Suprapubic
AFR-like	ENSG00000124226.10	RNF114	-0.110044	-0.00863674	0.912375	0.998913	Skin_Not_Sun_Exposed_Suprapubic
AFR-like	ENSG00000154856.12	APCDD1	-0.109895	-0.0134793	0.912493	0.998913	Skin_Not_Sun_Exposed_Suprapubic
AFR-like	ENSG00000169067.3	ACTBL2	0.109386	0.00807503	0.912897	0.998913	Skin_Not_Sun_Exposed_Suprapubic
AFR-like	ENSG00000065802.11	ASB1	0.109365	0.0611067	0.912913	0.998913	Skin_Not_Sun_Exposed_Suprapubic
AFR-like	ENSG00000261706.1	LINC00165	0.109355	0.0071501	0.912921	0.998913	Skin_Not_Sun_Exposed_Suprapubic
AFR-like	ENSG00000226251.5	RP11-15I11.3	-0.109305	-0.000849707	0.912961	0.998913	Skin_Not_Sun_Exposed_Suprapubic
AFR-like	ENSG00000103994.16	ZNF106	0.108928	0.0433431	0.91326	0.998913	Skin_Not_Sun_Exposed_Suprapubic
AFR-like	ENSG00000203785.8	SPRR2E	-0.108414	4.0564e-05	0.913667	0.998913	Skin_Not_Sun_Exposed_Suprapubic
AFR-like	ENSG00000148943.11	LIN7C	-0.107848	-0.0171229	0.914116	0.998913	Skin_Not_Sun_Exposed_Suprapubic
AFR-like	ENSG00000102445.18	RUBCNL	0.107807	0.0115652	0.914149	0.998913	Skin_Not_Sun_Exposed_Suprapubic
AFR-like	ENSG00000140386.12	SCAPER	-0.107577	-0.00407209	0.914331	0.998913	Skin_Not_Sun_Exposed_Suprapubic
AFR-like	ENSG00000013503.9	POLR3B	-0.107477	-0.0297419	0.914411	0.998913	Skin_Not_Sun_Exposed_Suprapubic
AFR-like	ENSG00000160781.15	PAQR6	0.107143	0.00607764	0.914676	0.998913	Skin_Not_Sun_Exposed_Suprapubic
AFR-like	ENSG00000165643.10	SOHLH1	0.107015	0.00396732	0.914777	0.998913	Skin_Not_Sun_Exposed_Suprapubic
AFR-like	ENSG00000168763.15	CNNM3	0.106611	0.0239889	0.915098	0.998913	Skin_Not_Sun_Exposed_Suprapubic
AFR-like	ENSG00000141452.9	C18orf8	0.106553	0.00142408	0.915143	0.998913	Skin_Not_Sun_Exposed_Suprapubic
AFR-like	ENSG00000226742.3	HSBP1L1	-0.106426	0.000448666	0.915245	0.998913	Skin_Not_Sun_Exposed_Suprapubic
AFR-like	ENSG00000180992.6	MRPL14	-0.10623	-0.00564417	0.9154	0.998913	Skin_Not_Sun_Exposed_Suprapubic
AFR-like	ENSG00000100448.3	CTSG	-0.106165	-0.00993047	0.915451	0.998913	Skin_Not_Sun_Exposed_Suprapubic
AFR-like	ENSG00000268401.1	CTC-344H19.4	-0.106144	-0.00334307	0.915468	0.998913	Skin_Not_Sun_Exposed_Suprapubic
AFR-like	ENSG00000225880.5	LINC00115	-0.106088	0.0792653	0.915513	0.998913	Skin_Not_Sun_Exposed_Suprapubic
AFR-like	ENSG00000100197.20	CYP2D6	0.106038	0.000327349	0.915552	0.998913	Skin_Not_Sun_Exposed_Suprapubic
AFR-like	ENSG00000104055.15	TGM5	-0.105988	-0.0160983	0.915592	0.998913	Skin_Not_Sun_Exposed_Suprapubic
AFR-like	ENSG00000149499.11	EML3	0.105925	0.002216	0.915642	0.998913	Skin_Not_Sun_Exposed_Suprapubic
AFR-like	ENSG00000170175.10	CHRNB1	-0.105913	-0.00248172	0.915652	0.998913	Skin_Not_Sun_Exposed_Suprapubic
AFR-like	ENSG00000170502.12	NUDT9	0.105798	0.0152124	0.915743	0.998913	Skin_Not_Sun_Exposed_Suprapubic
AFR-like	ENSG00000169750.8	RAC3	-0.105675	0.0312517	0.91584	0.998913	Skin_Not_Sun_Exposed_Suprapubic
AFR-like	ENSG00000214226.8	C17orf67	-0.10565	-0.00164561	0.91586	0.998913	Skin_Not_Sun_Exposed_Suprapubic
AFR-like	ENSG00000204344.14	STK19	0.105536	0.00480888	0.91595	0.998913	Skin_Not_Sun_Exposed_Suprapubic
AFR-like	ENSG00000232956.8	SNHG15	0.105275	-0.0363926	0.916157	0.998913	Skin_Not_Sun_Exposed_Suprapubic
AFR-like	ENSG00000160716.5	CHRNB2	-0.105228	-0.0181459	0.916195	0.998913	Skin_Not_Sun_Exposed_Suprapubic
AFR-like	ENSG00000095574.11	IKZF5	0.104888	-0.00395607	0.916465	0.998913	Skin_Not_Sun_Exposed_Suprapubic
AFR-like	ENSG00000160999.10	SH2B2	-0.104809	-0.00183202	0.916527	0.998913	Skin_Not_Sun_Exposed_Suprapubic
AFR-like	ENSG00000135828.11	RNASEL	-0.104785	0.00949866	0.916546	0.998913	Skin_Not_Sun_Exposed_Suprapubic
AFR-like	ENSG00000169410.9	PTPN9	-0.104607	-0.0123756	0.916688	0.998913	Skin_Not_Sun_Exposed_Suprapubic
AFR-like	ENSG00000178980.14	SELENOW	0.104463	0.00257117	0.916802	0.998913	Skin_Not_Sun_Exposed_Suprapubic
AFR-like	ENSG00000070601.9	FRMPD1	-0.104389	-0.00861975	0.91686	0.998913	Skin_Not_Sun_Exposed_Suprapubic
AFR-like	ENSG00000149262.16	INTS4	-0.104042	-0.000543137	0.917136	0.998913	Skin_Not_Sun_Exposed_Suprapubic
AFR-like	ENSG00000174332.5	GLIS1	-0.103774	0.027031	0.917349	0.998913	Skin_Not_Sun_Exposed_Suprapubic
AFR-like	ENSG00000034713.7	GABARAPL2	0.103625	0.000919825	0.917467	0.998913	Skin_Not_Sun_Exposed_Suprapubic
AFR-like	ENSG00000159445.12	THEM4	-0.103549	0.000542619	0.917528	0.998913	Skin_Not_Sun_Exposed_Suprapubic
AFR-like	ENSG00000082516.8	GEMIN5	-0.103396	-0.00899481	0.917648	0.998913	Skin_Not_Sun_Exposed_Suprapubic
AFR-like	ENSG00000159496.14	RGL4	-0.102826	-0.00186606	0.918101	0.998913	Skin_Not_Sun_Exposed_Suprapubic
AFR-like	ENSG00000169814.12	BTD	-0.102757	-0.0235831	0.918156	0.998913	Skin_Not_Sun_Exposed_Suprapubic
AFR-like	ENSG00000100227.17	POLDIP3	-0.10268	-0.0181924	0.918217	0.998913	Skin_Not_Sun_Exposed_Suprapubic
AFR-like	ENSG00000189241.6	TSPYL1	-0.102663	-0.0036552	0.91823	0.998913	Skin_Not_Sun_Exposed_Suprapubic
AFR-like	ENSG00000120217.13	CD274	0.102185	0.0209156	0.91861	0.998913	Skin_Not_Sun_Exposed_Suprapubic
AFR-like	ENSG00000267397.1	RP11-873E20.1	-0.102095	-0.00197352	0.918681	0.998913	Skin_Not_Sun_Exposed_Suprapubic
AFR-like	ENSG00000254153.1	CTA-398F10.2	0.101984	0.000732716	0.91877	0.998913	Skin_Not_Sun_Exposed_Suprapubic
AFR-like	ENSG00000267041.5	ZNF850	-0.101881	0.00932271	0.918851	0.998913	Skin_Not_Sun_Exposed_Suprapubic
AFR-like	ENSG00000060491.16	OGFR	-0.101838	-0.00915078	0.918885	0.998913	Skin_Not_Sun_Exposed_Suprapubic
AFR-like	ENSG00000132405.18	TBC1D14	0.101245	0.0114687	0.919356	0.998913	Skin_Not_Sun_Exposed_Suprapubic
AFR-like	ENSG00000272079.2	LA16c-380H5.5	0.101139	0.00175305	0.91944	0.998913	Skin_Not_Sun_Exposed_Suprapubic
AFR-like	ENSG00000050393.11	MCUR1	0.101008	0.00817536	0.919544	0.998913	Skin_Not_Sun_Exposed_Suprapubic
AFR-like	ENSG00000106823.12	ECM2	-0.10085	-0.00530645	0.91967	0.998913	Skin_Not_Sun_Exposed_Suprapubic
AFR-like	ENSG00000164344.15	KLKB1	0.100686	0.00562565	0.919799	0.998913	Skin_Not_Sun_Exposed_Suprapubic
AFR-like	ENSG00000258405.9	ZNF578	-0.100523	-0.0143404	0.919929	0.998913	Skin_Not_Sun_Exposed_Suprapubic
AFR-like	ENSG00000121742.16	GJB6	-0.100456	0.0140505	0.919983	0.998913	Skin_Not_Sun_Exposed_Suprapubic
AFR-like	ENSG00000188766.12	SPRED3	0.100113	0.000971337	0.920255	0.998913	Skin_Not_Sun_Exposed_Suprapubic
AFR-like	ENSG00000126088.13	UROD	0.100094	0.0117145	0.92027	0.998913	Skin_Not_Sun_Exposed_Suprapubic
AFR-like	ENSG00000100033.16	PRODH	-0.0999718	0.0218888	0.920367	0.998913	Skin_Not_Sun_Exposed_Suprapubic
AFR-like	ENSG00000089639.10	GMIP	-0.099969	0.00404278	0.920369	0.998913	Skin_Not_Sun_Exposed_Suprapubic
AFR-like	ENSG00000143552.9	NUP210L	0.0999247	0.0192213	0.920404	0.998913	Skin_Not_Sun_Exposed_Suprapubic
AFR-like	ENSG00000272455.1	RP4-758J18.13	-0.099787	0.0020464	0.920513	0.998913	Skin_Not_Sun_Exposed_Suprapubic
AFR-like	ENSG00000170322.14	NFRKB	0.0995689	0.00678034	0.920687	0.998913	Skin_Not_Sun_Exposed_Suprapubic
AFR-like	ENSG00000157992.12	KRTCAP3	-0.099568	0.00912714	0.920687	0.998913	Skin_Not_Sun_Exposed_Suprapubic
AFR-like	ENSG00000123977.9	DAW1	0.0991971	0.00604497	0.920982	0.998913	Skin_Not_Sun_Exposed_Suprapubic
AFR-like	ENSG00000123268.8	ATF1	-0.099014	-0.0587215	0.921127	0.998913	Skin_Not_Sun_Exposed_Suprapubic
AFR-like	ENSG00000116039.11	ATP6V1B1	0.0989358	0.018077	0.921189	0.998913	Skin_Not_Sun_Exposed_Suprapubic
AFR-like	ENSG00000215644.9	GCGR	0.0988585	-0.00502674	0.921251	0.998913	Skin_Not_Sun_Exposed_Suprapubic
AFR-like	ENSG00000197134.11	ZNF257	-0.0987449	-0.00163155	0.921341	0.998913	Skin_Not_Sun_Exposed_Suprapubic
AFR-like	ENSG00000112761.20	WISP3	-0.0987009	-0.00335776	0.921376	0.998913	Skin_Not_Sun_Exposed_Suprapubic
AFR-like	ENSG00000173208.3	ABCD2	0.0986834	-0.0170903	0.92139	0.998913	Skin_Not_Sun_Exposed_Suprapubic
AFR-like	ENSG00000129480.12	DTD2	-0.0985163	-0.0221894	0.921522	0.998913	Skin_Not_Sun_Exposed_Suprapubic
AFR-like	ENSG00000100068.11	LRP5L	-0.0983826	-0.00292921	0.921628	0.998913	Skin_Not_Sun_Exposed_Suprapubic
AFR-like	ENSG00000178150.9	ZNF114	0.0983285	-0.000905174	0.921671	0.998913	Skin_Not_Sun_Exposed_Suprapubic
AFR-like	ENSG00000180785.8	OR51E1	-0.0981572	-0.00307158	0.921807	0.998913	Skin_Not_Sun_Exposed_Suprapubic
AFR-like	ENSG00000198756.10	COLGALT2	-0.098155	-0.000863496	0.921809	0.998913	Skin_Not_Sun_Exposed_Suprapubic
AFR-like	ENSG00000153904.18	DDAH1	-0.0981248	-0.000275123	0.921833	0.998913	Skin_Not_Sun_Exposed_Suprapubic
AFR-like	ENSG00000143093.14	STRIP1	-0.0980676	-0.0207417	0.921879	0.998913	Skin_Not_Sun_Exposed_Suprapubic
AFR-like	ENSG00000265933.5	LINC00668	0.0979545	0.000474567	0.921968	0.998913	Skin_Not_Sun_Exposed_Suprapubic
AFR-like	ENSG00000196388.8	INCA1	0.0978421	0.00651773	0.922058	0.998913	Skin_Not_Sun_Exposed_Suprapubic
AFR-like	ENSG00000149503.12	INCENP	-0.0976129	0.00117556	0.92224	0.998913	Skin_Not_Sun_Exposed_Suprapubic
AFR-like	ENSG00000260458.3	KCNJ18	0.097489	0.0111341	0.922338	0.998913	Skin_Not_Sun_Exposed_Suprapubic
AFR-like	ENSG00000170122.5	FOXD4	0.0974852	0.00411794	0.922341	0.998913	Skin_Not_Sun_Exposed_Suprapubic
AFR-like	ENSG00000171840.11	NINJ2	-0.097292	-0.0146151	0.922495	0.998913	Skin_Not_Sun_Exposed_Suprapubic
AFR-like	ENSG00000124802.11	EEF1E1	0.0971253	-0.0123323	0.922627	0.998913	Skin_Not_Sun_Exposed_Suprapubic
AFR-like	ENSG00000177830.17	CHID1	-0.09704	-0.00479017	0.922695	0.998913	Skin_Not_Sun_Exposed_Suprapubic
AFR-like	ENSG00000126391.13	FRMD8	-0.0970207	-0.00911131	0.92271	0.998913	Skin_Not_Sun_Exposed_Suprapubic
AFR-like	ENSG00000172469.15	MANEA	-0.0970079	-0.00567409	0.92272	0.998913	Skin_Not_Sun_Exposed_Suprapubic
AFR-like	ENSG00000141469.16	SLC14A1	0.0969648	-0.00263983	0.922754	0.998913	Skin_Not_Sun_Exposed_Suprapubic
AFR-like	ENSG00000142623.9	PADI1	0.0969591	0.00178046	0.922759	0.998913	Skin_Not_Sun_Exposed_Suprapubic
AFR-like	ENSG00000180917.17	CMTR2	0.0969338	0.00400999	0.922779	0.998913	Skin_Not_Sun_Exposed_Suprapubic
AFR-like	ENSG00000080345.17	RIF1	0.0969132	0.0019032	0.922795	0.998913	Skin_Not_Sun_Exposed_Suprapubic
AFR-like	ENSG00000251287.8	ALG1L2	-0.0968728	-0.00632953	0.922827	0.998913	Skin_Not_Sun_Exposed_Suprapubic
AFR-like	ENSG00000151553.14	FAM160B1	0.0967732	0.00566981	0.922906	0.998913	Skin_Not_Sun_Exposed_Suprapubic
AFR-like	ENSG00000109832.13	DDX25	-0.096486	-0.00518393	0.923135	0.998913	Skin_Not_Sun_Exposed_Suprapubic
AFR-like	ENSG00000042286.14	AIFM2	-0.0964535	-0.00832231	0.92316	0.998913	Skin_Not_Sun_Exposed_Suprapubic
AFR-like	ENSG00000169302.14	STK32A	0.0962765	-0.00166698	0.923301	0.998913	Skin_Not_Sun_Exposed_Suprapubic
AFR-like	ENSG00000143036.16	SLC44A3	0.0960891	0.0085513	0.92345	0.998913	Skin_Not_Sun_Exposed_Suprapubic
AFR-like	ENSG00000083845.8	RPS5	0.0959697	0.0116624	0.923545	0.998913	Skin_Not_Sun_Exposed_Suprapubic
AFR-like	ENSG00000188185.11	LINC00265	-0.0958622	-0.0015339	0.92363	0.998913	Skin_Not_Sun_Exposed_Suprapubic
AFR-like	ENSG00000228049.7	POLR2J2	-0.0958326	0.00117475	0.923654	0.998913	Skin_Not_Sun_Exposed_Suprapubic
AFR-like	ENSG00000151773.12	CCDC122	-0.0958061	-0.00871311	0.923675	0.998913	Skin_Not_Sun_Exposed_Suprapubic
AFR-like	ENSG00000079785.14	DDX1	0.0958021	-0.00137847	0.923678	0.998913	Skin_Not_Sun_Exposed_Suprapubic
AFR-like	ENSG00000198046.11	ZNF667	0.0954542	-0.00113974	0.923954	0.998913	Skin_Not_Sun_Exposed_Suprapubic
AFR-like	ENSG00000271040.1	RP5-933K21.3	-0.0952294	-0.000599739	0.924133	0.998913	Skin_Not_Sun_Exposed_Suprapubic
AFR-like	ENSG00000186153.16	WWOX	-0.0951688	-0.000353165	0.924181	0.998913	Skin_Not_Sun_Exposed_Suprapubic
AFR-like	ENSG00000120733.13	KDM3B	0.0951652	0.0514397	0.924184	0.998913	Skin_Not_Sun_Exposed_Suprapubic
AFR-like	ENSG00000117298.14	ECE1	-0.0951032	-0.0186124	0.924233	0.998913	Skin_Not_Sun_Exposed_Suprapubic
AFR-like	ENSG00000177311.11	ZBTB38	0.094971	-0.0195758	0.924338	0.998913	Skin_Not_Sun_Exposed_Suprapubic
AFR-like	ENSG00000237513.1	RP11-325F22.2	0.0945738	0.00691997	0.924653	0.998913	Skin_Not_Sun_Exposed_Suprapubic
AFR-like	ENSG00000152944.8	MED21	-0.094481	-0.0109935	0.924727	0.998913	Skin_Not_Sun_Exposed_Suprapubic
AFR-like	ENSG00000101457.12	DNTTIP1	-0.0944021	-0.00469508	0.92479	0.998913	Skin_Not_Sun_Exposed_Suprapubic
AFR-like	ENSG00000163017.13	ACTG2	0.0943525	0.0274101	0.924829	0.998913	Skin_Not_Sun_Exposed_Suprapubic
AFR-like	ENSG00000228857.2	AC104653.1	0.0942689	0.00097497	0.924896	0.998913	Skin_Not_Sun_Exposed_Suprapubic
AFR-like	ENSG00000178814.16	OPLAH	0.0942626	-0.0440599	0.924901	0.998913	Skin_Not_Sun_Exposed_Suprapubic
AFR-like	ENSG00000204248.10	COL11A2	0.0940505	0.00389274	0.925069	0.998913	Skin_Not_Sun_Exposed_Suprapubic
AFR-like	ENSG00000153902.13	LGI4	0.0938597	0.00414429	0.925221	0.998913	Skin_Not_Sun_Exposed_Suprapubic
AFR-like	ENSG00000166130.14	IKBIP	-0.0934967	-0.00306986	0.925509	0.998913	Skin_Not_Sun_Exposed_Suprapubic
AFR-like	ENSG00000183323.12	CCDC125	-0.0934605	-0.000532912	0.925538	0.998913	Skin_Not_Sun_Exposed_Suprapubic
AFR-like	ENSG00000122359.17	ANXA11	-0.0931064	-0.00544882	0.925819	0.998913	Skin_Not_Sun_Exposed_Suprapubic
AFR-like	ENSG00000183309.11	ZNF623	-0.093053	0.00170572	0.925861	0.998913	Skin_Not_Sun_Exposed_Suprapubic
AFR-like	ENSG00000168904.14	LRRC28	0.0929493	0.00583709	0.925944	0.998913	Skin_Not_Sun_Exposed_Suprapubic
AFR-like	ENSG00000129465.15	RIPK3	-0.0928408	-0.00118686	0.92603	0.998913	Skin_Not_Sun_Exposed_Suprapubic
AFR-like	ENSG00000198060.9	2025-03-05	-0.0925297	-0.00492318	0.926277	0.998913	Skin_Not_Sun_Exposed_Suprapubic
AFR-like	ENSG00000177398.18	UMODL1	-0.0924873	-0.00985077	0.926311	0.998913	Skin_Not_Sun_Exposed_Suprapubic
AFR-like	ENSG00000153446.15	C16orf89	0.092284	-0.0025407	0.926472	0.998913	Skin_Not_Sun_Exposed_Suprapubic
AFR-like	ENSG00000106459.14	NRF1	-0.0920877	-0.0385877	0.926628	0.998913	Skin_Not_Sun_Exposed_Suprapubic
AFR-like	ENSG00000179889.18	PDXDC1	-0.0918606	-0.0230178	0.926809	0.998913	Skin_Not_Sun_Exposed_Suprapubic
AFR-like	ENSG00000183648.9	NDUFB1	0.0916922	-0.00363019	0.926943	0.998913	Skin_Not_Sun_Exposed_Suprapubic
AFR-like	ENSG00000164707.15	SLC13A4	-0.0914972	-0.000295755	0.927098	0.998913	Skin_Not_Sun_Exposed_Suprapubic
AFR-like	ENSG00000213347.10	MXD3	0.0914011	0.00466662	0.927174	0.998913	Skin_Not_Sun_Exposed_Suprapubic
AFR-like	ENSG00000275152.4	CCL16	-0.0912953	-0.0131902	0.927258	0.998913	Skin_Not_Sun_Exposed_Suprapubic
AFR-like	ENSG00000168395.15	ING5	0.0911957	0.00150172	0.927337	0.998913	Skin_Not_Sun_Exposed_Suprapubic
AFR-like	ENSG00000181104.6	F2R	-0.0911427	-0.000583108	0.927379	0.998913	Skin_Not_Sun_Exposed_Suprapubic
AFR-like	ENSG00000169129.14	AFAP1L2	-0.0907998	0.000258687	0.927652	0.998913	Skin_Not_Sun_Exposed_Suprapubic
AFR-like	ENSG00000144674.16	GOLGA4	0.0907296	0.00235506	0.927707	0.998913	Skin_Not_Sun_Exposed_Suprapubic
AFR-like	ENSG00000152217.16	SETBP1	0.0906729	0.00816706	0.927753	0.998913	Skin_Not_Sun_Exposed_Suprapubic
AFR-like	ENSG00000176399.3	DMRTA1	0.0905374	0.000789679	0.92786	0.998913	Skin_Not_Sun_Exposed_Suprapubic
AFR-like	ENSG00000108439.9	PNPO	0.0904364	0.00317697	0.92794	0.998913	Skin_Not_Sun_Exposed_Suprapubic
AFR-like	ENSG00000163378.13	EOGT	-0.0902795	-0.00735994	0.928065	0.998913	Skin_Not_Sun_Exposed_Suprapubic
AFR-like	ENSG00000140320.11	BAHD1	0.090253	0.00160597	0.928086	0.998913	Skin_Not_Sun_Exposed_Suprapubic
AFR-like	ENSG00000162383.11	SLC1A7	-0.0901701	-0.0200249	0.928152	0.998913	Skin_Not_Sun_Exposed_Suprapubic
AFR-like	ENSG00000006555.10	TTC22	0.0901113	-0.0157822	0.928199	0.998913	Skin_Not_Sun_Exposed_Suprapubic
AFR-like	ENSG00000263427.1	RP11-599B13.3	-0.0901071	-0.00133056	0.928202	0.998913	Skin_Not_Sun_Exposed_Suprapubic
AFR-like	ENSG00000223802.7	CERS1	-0.0900797	-0.0315359	0.928224	0.998913	Skin_Not_Sun_Exposed_Suprapubic
AFR-like	ENSG00000139668.8	WDFY2	0.0900786	0.0438362	0.928225	0.998913	Skin_Not_Sun_Exposed_Suprapubic
AFR-like	ENSG00000170946.14	DNAJC24	0.0899985	0.00940675	0.928288	0.998913	Skin_Not_Sun_Exposed_Suprapubic
AFR-like	ENSG00000163945.15	UVSSA	-0.0898147	-0.00226081	0.928434	0.998913	Skin_Not_Sun_Exposed_Suprapubic
AFR-like	ENSG00000163479.13	SSR2	0.089546	0.0313519	0.928648	0.998913	Skin_Not_Sun_Exposed_Suprapubic
AFR-like	ENSG00000078967.12	UBE2D4	-0.0894258	-0.123503	0.928743	0.998913	Skin_Not_Sun_Exposed_Suprapubic
AFR-like	ENSG00000142632.16	ARHGEF19	-0.0893897	-0.00139384	0.928772	0.998913	Skin_Not_Sun_Exposed_Suprapubic
AFR-like	ENSG00000109323.8	MANBA	0.0893541	0.00812996	0.928801	0.998913	Skin_Not_Sun_Exposed_Suprapubic
AFR-like	ENSG00000145388.14	METTL14	-0.0893412	0.0415746	0.928811	0.998913	Skin_Not_Sun_Exposed_Suprapubic
AFR-like	ENSG00000064932.15	SBNO2	-0.0890786	-0.0140813	0.929019	0.998913	Skin_Not_Sun_Exposed_Suprapubic
AFR-like	ENSG00000112530.11	PACRG	0.0890659	0.00459763	0.92903	0.998913	Skin_Not_Sun_Exposed_Suprapubic
AFR-like	ENSG00000144118.13	RALB	0.0888203	0.0053546	0.929225	0.998913	Skin_Not_Sun_Exposed_Suprapubic
AFR-like	ENSG00000127220.5	ABHD8	0.0885881	0.00129839	0.929409	0.998913	Skin_Not_Sun_Exposed_Suprapubic
AFR-like	ENSG00000235098.8	ANKRD65	0.0880435	0.000192259	0.929842	0.998913	Skin_Not_Sun_Exposed_Suprapubic
AFR-like	ENSG00000143486.15	EIF2D	-0.08791	-0.00478	0.929948	0.998913	Skin_Not_Sun_Exposed_Suprapubic
AFR-like	ENSG00000162139.9	NEU3	0.0878704	0.0191315	0.92998	0.998913	Skin_Not_Sun_Exposed_Suprapubic
AFR-like	ENSG00000130294.15	KIF1A	-0.0877913	-0.00178739	0.930043	0.998913	Skin_Not_Sun_Exposed_Suprapubic
AFR-like	ENSG00000231925.11	TAPBP	-0.0869658	0.000116947	0.930699	0.998913	Skin_Not_Sun_Exposed_Suprapubic
AFR-like	ENSG00000117335.19	CD46	0.0869129	0.00575918	0.930741	0.998913	Skin_Not_Sun_Exposed_Suprapubic
AFR-like	ENSG00000184619.3	KRBA2	-0.0866818	-0.00148252	0.930924	0.998913	Skin_Not_Sun_Exposed_Suprapubic
AFR-like	ENSG00000111261.13	MANSC1	0.08651	0.117835	0.931061	0.998913	Skin_Not_Sun_Exposed_Suprapubic
AFR-like	ENSG00000012223.12	LTF	0.0864473	0.000145987	0.931111	0.998913	Skin_Not_Sun_Exposed_Suprapubic
AFR-like	ENSG00000135040.15	NAA35	0.0863987	0.00492592	0.931149	0.998913	Skin_Not_Sun_Exposed_Suprapubic
AFR-like	ENSG00000273036.2	FAM95C	-0.0863474	-0.000435758	0.93119	0.998913	Skin_Not_Sun_Exposed_Suprapubic
AFR-like	ENSG00000138036.18	DYNC2LI1	-0.0862064	0.0125623	0.931302	0.998913	Skin_Not_Sun_Exposed_Suprapubic
AFR-like	ENSG00000276430.2	FAM25C	0.0861165	0.00168907	0.931374	0.998913	Skin_Not_Sun_Exposed_Suprapubic
AFR-like	ENSG00000198860.11	TSEN15	0.0860987	0.0062649	0.931388	0.998913	Skin_Not_Sun_Exposed_Suprapubic
AFR-like	ENSG00000163807.5	KIAA1143	-0.086088	-0.00384815	0.931396	0.998913	Skin_Not_Sun_Exposed_Suprapubic
AFR-like	ENSG00000259865.1	RP11-488L18.10	-0.086027	0.000269769	0.931445	0.998913	Skin_Not_Sun_Exposed_Suprapubic
AFR-like	ENSG00000176386.8	CDC26	-0.08568	-0.00844181	0.931721	0.998913	Skin_Not_Sun_Exposed_Suprapubic
AFR-like	ENSG00000064218.4	DMRT3	0.0855542	0.000724492	0.931821	0.998913	Skin_Not_Sun_Exposed_Suprapubic
AFR-like	ENSG00000270164.1	LINC01480	-0.0855494	0.000631381	0.931825	0.998913	Skin_Not_Sun_Exposed_Suprapubic
AFR-like	ENSG00000175470.18	PPP2R2D	-0.085428	0.00593918	0.931921	0.998913	Skin_Not_Sun_Exposed_Suprapubic
AFR-like	ENSG00000185187.12	SIGIRR	-0.0851614	-0.00563237	0.932133	0.998913	Skin_Not_Sun_Exposed_Suprapubic
AFR-like	ENSG00000137802.13	MAPKBP1	-0.0850183	-0.0023256	0.932247	0.998913	Skin_Not_Sun_Exposed_Suprapubic
AFR-like	ENSG00000212719.10	C17orf51	-0.084958	-0.00432947	0.932295	0.998913	Skin_Not_Sun_Exposed_Suprapubic
AFR-like	ENSG00000118680.12	MYL12B	0.0849543	-0.00296071	0.932298	0.998913	Skin_Not_Sun_Exposed_Suprapubic
AFR-like	ENSG00000185619.18	PCGF3	-0.0848164	-0.000503364	0.932407	0.998913	Skin_Not_Sun_Exposed_Suprapubic
AFR-like	ENSG00000231672.6	DIRC3	0.084781	0.00301471	0.932436	0.998913	Skin_Not_Sun_Exposed_Suprapubic
AFR-like	ENSG00000006453.13	BAIAP2L1	0.0847604	0.00108061	0.932452	0.998913	Skin_Not_Sun_Exposed_Suprapubic
AFR-like	ENSG00000169951.9	ZNF764	0.084587	0.00363201	0.93259	0.998913	Skin_Not_Sun_Exposed_Suprapubic
AFR-like	ENSG00000167136.6	ENDOG	-0.0844213	-0.00248247	0.932721	0.998913	Skin_Not_Sun_Exposed_Suprapubic
AFR-like	ENSG00000184206.11	GOLGA6L4	0.0843768	-0.00316539	0.932757	0.998913	Skin_Not_Sun_Exposed_Suprapubic
AFR-like	ENSG00000006625.17	GGCT	0.0842692	0.0229569	0.932842	0.998913	Skin_Not_Sun_Exposed_Suprapubic
AFR-like	ENSG00000154781.15	CCDC174	0.084229	-0.00100978	0.932874	0.998913	Skin_Not_Sun_Exposed_Suprapubic
AFR-like	ENSG00000074964.16	ARHGEF10L	0.0842179	0.169535	0.932883	0.998913	Skin_Not_Sun_Exposed_Suprapubic
AFR-like	ENSG00000101493.10	ZNF516	-0.0839473	-0.00723461	0.933098	0.998913	Skin_Not_Sun_Exposed_Suprapubic
AFR-like	ENSG00000162981.13	FAM84A	0.0839419	0.00355985	0.933103	0.998913	Skin_Not_Sun_Exposed_Suprapubic
AFR-like	ENSG00000124588.19	NQO2	-0.0838941	-0.00010967	0.933141	0.998913	Skin_Not_Sun_Exposed_Suprapubic
AFR-like	ENSG00000256417.1	RP11-1038A11.3	-0.0838641	-0.00267378	0.933164	0.998913	Skin_Not_Sun_Exposed_Suprapubic
AFR-like	ENSG00000163359.15	COL6A3	-0.0837122	-0.0476613	0.933285	0.998913	Skin_Not_Sun_Exposed_Suprapubic
AFR-like	ENSG00000205562.2	RP11-497E19.1	0.0836686	-0.0118184	0.93332	0.998913	Skin_Not_Sun_Exposed_Suprapubic
AFR-like	ENSG00000176978.13	DPP7	0.0836382	0.00547819	0.933344	0.998913	Skin_Not_Sun_Exposed_Suprapubic
AFR-like	ENSG00000168724.14	DNAJC21	0.0836179	5.47515e-05	0.93336	0.998913	Skin_Not_Sun_Exposed_Suprapubic
AFR-like	ENSG00000113384.13	GOLPH3	-0.0834387	0.0168527	0.933503	0.998913	Skin_Not_Sun_Exposed_Suprapubic
AFR-like	ENSG00000048471.13	SNX29	-0.0832858	-0.00755462	0.933624	0.998913	Skin_Not_Sun_Exposed_Suprapubic
AFR-like	ENSG00000130165.10	ELOF1	-0.0831207	-0.0389566	0.933756	0.998913	Skin_Not_Sun_Exposed_Suprapubic
AFR-like	ENSG00000114115.9	RBP1	-0.0828608	-0.00593992	0.933962	0.998913	Skin_Not_Sun_Exposed_Suprapubic
AFR-like	ENSG00000198171.12	DDRGK1	0.0825869	0.0259432	0.93418	0.998913	Skin_Not_Sun_Exposed_Suprapubic
AFR-like	ENSG00000133216.16	EPHB2	-0.0825176	-0.0102321	0.934235	0.998913	Skin_Not_Sun_Exposed_Suprapubic
AFR-like	ENSG00000125571.9	IL37	-0.0824494	0.00194001	0.934289	0.998913	Skin_Not_Sun_Exposed_Suprapubic
AFR-like	ENSG00000165269.12	AQP7	0.0823668	-0.000175768	0.934355	0.998913	Skin_Not_Sun_Exposed_Suprapubic
AFR-like	ENSG00000158764.6	ITLN2	-0.0822177	0.00545191	0.934474	0.998913	Skin_Not_Sun_Exposed_Suprapubic
AFR-like	ENSG00000198937.8	CCDC167	-0.0821707	-0.00234145	0.934511	0.998913	Skin_Not_Sun_Exposed_Suprapubic
AFR-like	ENSG00000255501.1	CARD18	0.0821597	-0.00275175	0.93452	0.998913	Skin_Not_Sun_Exposed_Suprapubic
AFR-like	ENSG00000160326.13	SLC2A6	-0.0819934	-0.00403449	0.934652	0.998913	Skin_Not_Sun_Exposed_Suprapubic
AFR-like	ENSG00000115825.9	PRKD3	-0.0817714	-0.0107861	0.934828	0.998913	Skin_Not_Sun_Exposed_Suprapubic
AFR-like	ENSG00000164989.16	CCDC171	-0.0817251	-0.0019361	0.934865	0.998913	Skin_Not_Sun_Exposed_Suprapubic
AFR-like	ENSG00000229178.1	AC069513.4	-0.081486	-0.000143911	0.935055	0.998913	Skin_Not_Sun_Exposed_Suprapubic
AFR-like	ENSG00000196704.11	AMZ2	-0.0814475	-0.00620969	0.935086	0.998913	Skin_Not_Sun_Exposed_Suprapubic
AFR-like	ENSG00000154027.18	AK5	-0.0814084	-0.00149037	0.935117	0.998913	Skin_Not_Sun_Exposed_Suprapubic
AFR-like	ENSG00000255328.1	RP11-326C3.12	-0.0813283	-0.00270019	0.935181	0.998913	Skin_Not_Sun_Exposed_Suprapubic
AFR-like	ENSG00000110665.11	C11orf21	0.0812394	0.00204214	0.935252	0.998913	Skin_Not_Sun_Exposed_Suprapubic
AFR-like	ENSG00000120868.13	APAF1	-0.0812314	-0.00374189	0.935258	0.998913	Skin_Not_Sun_Exposed_Suprapubic
AFR-like	ENSG00000106603.18	COA1	-0.0810696	0.000102717	0.935387	0.998913	Skin_Not_Sun_Exposed_Suprapubic
AFR-like	ENSG00000075643.5	MOCOS	-0.0807676	-0.0101636	0.935627	0.998913	Skin_Not_Sun_Exposed_Suprapubic
AFR-like	ENSG00000116661.9	FBXO2	0.0806601	-0.0163997	0.935712	0.998913	Skin_Not_Sun_Exposed_Suprapubic
AFR-like	ENSG00000103642.11	LACTB	0.0804037	-0.00170691	0.935916	0.998913	Skin_Not_Sun_Exposed_Suprapubic
AFR-like	ENSG00000007541.16	PIGQ	0.080401	0.0154642	0.935918	0.998913	Skin_Not_Sun_Exposed_Suprapubic
AFR-like	ENSG00000187134.13	AKR1C1	0.0803829	0.000904464	0.935933	0.998913	Skin_Not_Sun_Exposed_Suprapubic
AFR-like	ENSG00000204634.12	TBC1D8	-0.0802103	0.00534649	0.93607	0.998913	Skin_Not_Sun_Exposed_Suprapubic
AFR-like	ENSG00000044090.8	CUL7	-0.0800841	-0.000755145	0.93617	0.998913	Skin_Not_Sun_Exposed_Suprapubic
AFR-like	ENSG00000158786.4	PLA2G2F	0.0798109	0.0117675	0.936388	0.998913	Skin_Not_Sun_Exposed_Suprapubic
AFR-like	ENSG00000156990.14	RPUSD3	0.0795421	0.00255314	0.936601	0.998913	Skin_Not_Sun_Exposed_Suprapubic
AFR-like	ENSG00000119431.9	HDHD3	-0.0794356	-0.000203537	0.936686	0.998913	Skin_Not_Sun_Exposed_Suprapubic
AFR-like	ENSG00000074410.13	CA12	0.0790651	0.0137174	0.936981	0.998913	Skin_Not_Sun_Exposed_Suprapubic
AFR-like	ENSG00000198920.9	KIAA0753	0.0790448	0.00283154	0.936997	0.998913	Skin_Not_Sun_Exposed_Suprapubic
AFR-like	ENSG00000162777.16	DENND2D	-0.0790366	-0.0077718	0.937003	0.998913	Skin_Not_Sun_Exposed_Suprapubic
AFR-like	ENSG00000182118.7	FAM89A	-0.0789309	-0.00336201	0.937088	0.998913	Skin_Not_Sun_Exposed_Suprapubic
AFR-like	ENSG00000099785.10	2025-03-02	0.0788953	0.00227924	0.937116	0.998913	Skin_Not_Sun_Exposed_Suprapubic
AFR-like	ENSG00000121988.17	ZRANB3	0.0788801	0.0150911	0.937128	0.998913	Skin_Not_Sun_Exposed_Suprapubic
AFR-like	ENSG00000204147.9	ASAH2B	-0.0787015	-0.00165542	0.93727	0.998913	Skin_Not_Sun_Exposed_Suprapubic
AFR-like	ENSG00000213937.3	CLDN9	-0.0786437	0.00607232	0.937316	0.998913	Skin_Not_Sun_Exposed_Suprapubic
AFR-like	ENSG00000263164.1	RP11-333E1.2	-0.0783209	0.00343879	0.937573	0.998913	Skin_Not_Sun_Exposed_Suprapubic
AFR-like	ENSG00000165934.12	CPSF2	-0.0779198	0.00498821	0.937892	0.998913	Skin_Not_Sun_Exposed_Suprapubic
AFR-like	ENSG00000168938.5	PPIC	0.0778288	0.0102111	0.937964	0.998913	Skin_Not_Sun_Exposed_Suprapubic
AFR-like	ENSG00000108963.17	DPH1	0.0777086	0.0041592	0.93806	0.998913	Skin_Not_Sun_Exposed_Suprapubic
AFR-like	ENSG00000081721.11	DUSP12	0.0776309	0.00494442	0.938122	0.998913	Skin_Not_Sun_Exposed_Suprapubic
AFR-like	ENSG00000154803.12	FLCN	0.0775867	0.00238191	0.938157	0.998913	Skin_Not_Sun_Exposed_Suprapubic
AFR-like	ENSG00000185070.10	FLRT2	-0.077373	-0.0209464	0.938327	0.998913	Skin_Not_Sun_Exposed_Suprapubic
AFR-like	ENSG00000143418.19	CERS2	0.077064	0.00674234	0.938573	0.998913	Skin_Not_Sun_Exposed_Suprapubic
AFR-like	ENSG00000163029.15	SMC6	0.0769772	0.0411275	0.938642	0.998913	Skin_Not_Sun_Exposed_Suprapubic
AFR-like	ENSG00000155508.13	CNOT8	-0.0769567	-0.00218323	0.938658	0.998913	Skin_Not_Sun_Exposed_Suprapubic
AFR-like	ENSG00000138376.10	BARD1	-0.0769498	-0.00370235	0.938663	0.998913	Skin_Not_Sun_Exposed_Suprapubic
AFR-like	ENSG00000161091.12	MFSD12	0.0767704	0.0155073	0.938806	0.998913	Skin_Not_Sun_Exposed_Suprapubic
AFR-like	ENSG00000170837.2	GPR27	0.0767495	0.00195218	0.938823	0.998913	Skin_Not_Sun_Exposed_Suprapubic
AFR-like	ENSG00000063761.15	ADCK1	-0.0765501	0.00450703	0.938981	0.998913	Skin_Not_Sun_Exposed_Suprapubic
AFR-like	ENSG00000112304.10	ACOT13	0.0765179	0.003983	0.939007	0.998913	Skin_Not_Sun_Exposed_Suprapubic
AFR-like	ENSG00000148655.14	C10orf11	-0.0764145	-0.000330815	0.939089	0.998913	Skin_Not_Sun_Exposed_Suprapubic
AFR-like	ENSG00000129910.7	CDH15	-0.0761282	-0.00333103	0.939317	0.998913	Skin_Not_Sun_Exposed_Suprapubic
AFR-like	ENSG00000185100.10	ADSSL1	0.0760536	-0.00127983	0.939376	0.998913	Skin_Not_Sun_Exposed_Suprapubic
AFR-like	ENSG00000143702.15	CEP170	-0.0758316	-0.0104545	0.939553	0.998913	Skin_Not_Sun_Exposed_Suprapubic
AFR-like	ENSG00000108950.11	FAM20A	0.0755839	-0.00330461	0.93975	0.998913	Skin_Not_Sun_Exposed_Suprapubic
AFR-like	ENSG00000159618.15	ADGRG5	0.0753248	-0.0164693	0.939956	0.998913	Skin_Not_Sun_Exposed_Suprapubic
AFR-like	ENSG00000125166.12	GOT2	-0.0752986	-0.00124736	0.939977	0.998913	Skin_Not_Sun_Exposed_Suprapubic
AFR-like	ENSG00000205307.11	SAP25	-0.0751899	-0.000676091	0.940064	0.998913	Skin_Not_Sun_Exposed_Suprapubic
AFR-like	ENSG00000131379.9	C3orf20	-0.0748873	-0.00100446	0.940304	0.998913	Skin_Not_Sun_Exposed_Suprapubic
AFR-like	ENSG00000105875.13	WDR91	0.0742394	0.00675661	0.94082	0.998913	Skin_Not_Sun_Exposed_Suprapubic
AFR-like	ENSG00000137033.11	IL33	-0.0742256	-0.0102817	0.940831	0.998913	Skin_Not_Sun_Exposed_Suprapubic
AFR-like	ENSG00000134824.13	FADS2	0.0740949	0.00511098	0.940935	0.998913	Skin_Not_Sun_Exposed_Suprapubic
AFR-like	ENSG00000131437.15	KIF3A	0.0740849	0.0058215	0.940943	0.998913	Skin_Not_Sun_Exposed_Suprapubic
AFR-like	ENSG00000141219.15	C17orf80	-0.0739478	-0.00236511	0.941052	0.998913	Skin_Not_Sun_Exposed_Suprapubic
AFR-like	ENSG00000267508.5	ZNF285	-0.0739341	-0.000799406	0.941063	0.998913	Skin_Not_Sun_Exposed_Suprapubic
AFR-like	ENSG00000113851.14	CRBN	-0.0738405	-0.00759372	0.941137	0.998913	Skin_Not_Sun_Exposed_Suprapubic
AFR-like	ENSG00000113946.3	CLDN16	-0.0738308	-0.00129734	0.941145	0.998913	Skin_Not_Sun_Exposed_Suprapubic
AFR-like	ENSG00000141076.17	UTP4	-0.0737905	0.00180654	0.941177	0.998913	Skin_Not_Sun_Exposed_Suprapubic
AFR-like	ENSG00000175567.8	UCP2	-0.0736397	-0.00512165	0.941297	0.998913	Skin_Not_Sun_Exposed_Suprapubic
AFR-like	ENSG00000163608.14	NEPRO	0.0735749	0.00847712	0.941349	0.998913	Skin_Not_Sun_Exposed_Suprapubic
AFR-like	ENSG00000023516.8	AKAP11	0.0735369	0.00512571	0.941379	0.998913	Skin_Not_Sun_Exposed_Suprapubic
AFR-like	ENSG00000167523.13	SPATA33	-0.0735239	-0.00969288	0.941389	0.998913	Skin_Not_Sun_Exposed_Suprapubic
AFR-like	ENSG00000168703.5	WFDC12	0.0733633	0.00773557	0.941517	0.998913	Skin_Not_Sun_Exposed_Suprapubic
AFR-like	ENSG00000228300.13	C19orf24	-0.0733401	-0.0193238	0.941536	0.998913	Skin_Not_Sun_Exposed_Suprapubic
AFR-like	ENSG00000121075.9	TBX4	0.0730315	0.000627608	0.941781	0.998913	Skin_Not_Sun_Exposed_Suprapubic
AFR-like	ENSG00000138246.15	DNAJC13	0.0728792	-0.00255058	0.941902	0.998913	Skin_Not_Sun_Exposed_Suprapubic
AFR-like	ENSG00000273456.1	RP11-686O6.2	-0.0728533	-0.0121517	0.941923	0.998913	Skin_Not_Sun_Exposed_Suprapubic
AFR-like	ENSG00000100427.15	MLC1	0.0727487	-0.00609708	0.942006	0.998913	Skin_Not_Sun_Exposed_Suprapubic
AFR-like	ENSG00000169016.16	E2F6	0.0722934	0.00855699	0.942368	0.998913	Skin_Not_Sun_Exposed_Suprapubic
AFR-like	ENSG00000138722.9	MMRN1	-0.0722491	-0.00867959	0.942404	0.998913	Skin_Not_Sun_Exposed_Suprapubic
AFR-like	ENSG00000137103.16	TMEM8B	0.0721508	-0.00343898	0.942482	0.998913	Skin_Not_Sun_Exposed_Suprapubic
AFR-like	ENSG00000130164.13	LDLR	0.0717831	-0.000645216	0.942775	0.998913	Skin_Not_Sun_Exposed_Suprapubic
AFR-like	ENSG00000004534.14	RBM6	0.071594	0.00122276	0.942925	0.998913	Skin_Not_Sun_Exposed_Suprapubic
AFR-like	ENSG00000177627.9	C12orf54	0.0711352	0.00274251	0.94329	0.998913	Skin_Not_Sun_Exposed_Suprapubic
AFR-like	ENSG00000260613.1	RP3-522J7.6	-0.0708447	-0.00328106	0.943521	0.998913	Skin_Not_Sun_Exposed_Suprapubic
AFR-like	ENSG00000105146.12	AURKC	-0.0706324	0.00425004	0.94369	0.998913	Skin_Not_Sun_Exposed_Suprapubic
AFR-like	ENSG00000203326.11	ZNF525	0.0705906	0.0029032	0.943724	0.998913	Skin_Not_Sun_Exposed_Suprapubic
AFR-like	ENSG00000007866.19	TEAD3	-0.0703111	-0.00776882	0.943946	0.998913	Skin_Not_Sun_Exposed_Suprapubic
AFR-like	ENSG00000173621.8	LRFN4	0.0702017	0.00905212	0.944033	0.998913	Skin_Not_Sun_Exposed_Suprapubic
AFR-like	ENSG00000111832.12	RWDD1	-0.0701225	0.00336335	0.944096	0.998913	Skin_Not_Sun_Exposed_Suprapubic
AFR-like	ENSG00000143384.12	MCL1	-0.0701177	-0.00596935	0.9441	0.998913	Skin_Not_Sun_Exposed_Suprapubic
AFR-like	ENSG00000120159.11	CAAP1	-0.0700437	-0.0154355	0.944159	0.998913	Skin_Not_Sun_Exposed_Suprapubic
AFR-like	ENSG00000111907.20	TPD52L1	-0.0696667	-0.00843013	0.944459	0.998913	Skin_Not_Sun_Exposed_Suprapubic
AFR-like	ENSG00000269343.6	ZNF587B	-0.0695783	-0.00998662	0.944529	0.998913	Skin_Not_Sun_Exposed_Suprapubic
AFR-like	ENSG00000145416.13	2025-03-01	-0.0693287	-0.000977188	0.944728	0.998913	Skin_Not_Sun_Exposed_Suprapubic
AFR-like	ENSG00000256660.5	CLEC12B	-0.0691613	0.00801501	0.944861	0.998913	Skin_Not_Sun_Exposed_Suprapubic
AFR-like	ENSG00000253764.1	RP11-439C15.4	0.0691339	0.0104008	0.944883	0.998913	Skin_Not_Sun_Exposed_Suprapubic
AFR-like	ENSG00000197124.11	ZNF682	0.0690881	-0.00103486	0.944919	0.998913	Skin_Not_Sun_Exposed_Suprapubic
AFR-like	ENSG00000075239.13	ACAT1	-0.0690473	-0.0046339	0.944952	0.998913	Skin_Not_Sun_Exposed_Suprapubic
AFR-like	ENSG00000254610.2	RP5-903G2.2	-0.0686905	0.000999027	0.945236	0.998913	Skin_Not_Sun_Exposed_Suprapubic
AFR-like	ENSG00000164587.11	RPS14	0.0684335	-0.00351104	0.945441	0.998913	Skin_Not_Sun_Exposed_Suprapubic
AFR-like	ENSG00000134825.15	TMEM258	-0.0682366	0.0370371	0.945597	0.998913	Skin_Not_Sun_Exposed_Suprapubic
AFR-like	ENSG00000141012.12	GALNS	0.0681596	0.00557193	0.945659	0.998913	Skin_Not_Sun_Exposed_Suprapubic
AFR-like	ENSG00000116127.17	ALMS1	-0.0681229	-0.00191668	0.945688	0.998913	Skin_Not_Sun_Exposed_Suprapubic
AFR-like	ENSG00000116353.15	MECR	0.0679928	0.00983644	0.945791	0.998913	Skin_Not_Sun_Exposed_Suprapubic
AFR-like	ENSG00000121542.11	SEC22A	-0.0679454	-0.00478839	0.945829	0.998913	Skin_Not_Sun_Exposed_Suprapubic
AFR-like	ENSG00000130226.16	DPP6	-0.0677754	-0.000974417	0.945964	0.998913	Skin_Not_Sun_Exposed_Suprapubic
AFR-like	ENSG00000157653.11	C9orf43	-0.0676962	-0.00315011	0.946027	0.998913	Skin_Not_Sun_Exposed_Suprapubic
AFR-like	ENSG00000148444.15	COMMD3	-0.0675753	0.070351	0.946124	0.998913	Skin_Not_Sun_Exposed_Suprapubic
AFR-like	ENSG00000245680.9	ZNF585B	0.0675581	0.0173913	0.946137	0.998913	Skin_Not_Sun_Exposed_Suprapubic
AFR-like	ENSG00000163104.17	SMARCAD1	0.0674522	0.0145123	0.946222	0.998913	Skin_Not_Sun_Exposed_Suprapubic
AFR-like	ENSG00000126860.11	EVI2A	0.0666781	-0.016092	0.946838	0.998913	Skin_Not_Sun_Exposed_Suprapubic
AFR-like	ENSG00000186532.11	SMYD4	-0.0664424	-0.00045218	0.947026	0.998913	Skin_Not_Sun_Exposed_Suprapubic
AFR-like	ENSG00000126602.10	TRAP1	0.0663594	-2.84812e-05	0.947092	0.998913	Skin_Not_Sun_Exposed_Suprapubic
AFR-like	ENSG00000264717.5	CH17-360D5.1	0.0663412	0.00010766	0.947106	0.998913	Skin_Not_Sun_Exposed_Suprapubic
AFR-like	ENSG00000188859.6	FAM78B	0.0662179	-0.0052602	0.947204	0.998913	Skin_Not_Sun_Exposed_Suprapubic
AFR-like	ENSG00000142156.14	COL6A1	0.0662122	-0.000939098	0.947209	0.998913	Skin_Not_Sun_Exposed_Suprapubic
AFR-like	ENSG00000226453.1	RP11-379B8.1	0.0660992	-0.000485773	0.947299	0.998913	Skin_Not_Sun_Exposed_Suprapubic
AFR-like	ENSG00000156931.15	VPS8	-0.0658908	0.00074219	0.947465	0.998913	Skin_Not_Sun_Exposed_Suprapubic
AFR-like	ENSG00000116141.15	MARK1	0.0653351	-0.0297726	0.947907	0.998913	Skin_Not_Sun_Exposed_Suprapubic
AFR-like	ENSG00000275367.1	RP11-266K4.14	0.0653276	0.00136859	0.947913	0.998913	Skin_Not_Sun_Exposed_Suprapubic
AFR-like	ENSG00000143412.9	ANXA9	-0.0652984	0.00240476	0.947936	0.998913	Skin_Not_Sun_Exposed_Suprapubic
AFR-like	ENSG00000131398.13	KCNC3	-0.064989	-0.00057463	0.948183	0.998913	Skin_Not_Sun_Exposed_Suprapubic
AFR-like	ENSG00000156171.14	DRAM2	-0.0649592	-0.00145715	0.948207	0.998913	Skin_Not_Sun_Exposed_Suprapubic
AFR-like	ENSG00000127952.16	STYXL1	0.0648488	-0.00175987	0.948294	0.998913	Skin_Not_Sun_Exposed_Suprapubic
AFR-like	ENSG00000186577.12	C6orf1	0.0647168	0.00968377	0.948399	0.998913	Skin_Not_Sun_Exposed_Suprapubic
AFR-like	ENSG00000174004.5	NRROS	0.0643797	-6.2357e-05	0.948668	0.998913	Skin_Not_Sun_Exposed_Suprapubic
AFR-like	ENSG00000175471.19	MCTP1	0.0643571	0.0155526	0.948686	0.998913	Skin_Not_Sun_Exposed_Suprapubic
AFR-like	ENSG00000163331.11	DAPL1	-0.0642998	0.00209702	0.948732	0.998913	Skin_Not_Sun_Exposed_Suprapubic
AFR-like	ENSG00000059573.8	ALDH18A1	0.0642522	-0.000493904	0.948769	0.998913	Skin_Not_Sun_Exposed_Suprapubic
AFR-like	ENSG00000177951.17	BET1L	0.0639823	0.00251385	0.948984	0.998913	Skin_Not_Sun_Exposed_Suprapubic
AFR-like	ENSG00000196655.11	TRAPPC4	0.0639315	0.00131286	0.949025	0.998913	Skin_Not_Sun_Exposed_Suprapubic
AFR-like	ENSG00000115977.18	AAK1	0.0639028	0.0204257	0.949048	0.998913	Skin_Not_Sun_Exposed_Suprapubic
AFR-like	ENSG00000233396.7	LINC01719	0.0638527	0.00315416	0.949088	0.998913	Skin_Not_Sun_Exposed_Suprapubic
AFR-like	ENSG00000157322.17	CLEC18A	0.0637274	0.00113728	0.949187	0.998913	Skin_Not_Sun_Exposed_Suprapubic
AFR-like	ENSG00000183765.20	CHEK2	0.0636601	0.000699313	0.949241	0.998913	Skin_Not_Sun_Exposed_Suprapubic
AFR-like	ENSG00000027001.9	MIPEP	-0.06365	-0.000301711	0.949249	0.998913	Skin_Not_Sun_Exposed_Suprapubic
AFR-like	ENSG00000105953.14	OGDH	0.0635643	0.00134353	0.949317	0.998913	Skin_Not_Sun_Exposed_Suprapubic
AFR-like	ENSG00000146540.14	C7orf50	0.0634492	0.00185374	0.949409	0.998913	Skin_Not_Sun_Exposed_Suprapubic
AFR-like	ENSG00000163312.10	HELQ	-0.0631875	-0.026289	0.949617	0.998913	Skin_Not_Sun_Exposed_Suprapubic
AFR-like	ENSG00000256124.5	LINC01152	0.0631355	0.00398662	0.949659	0.998913	Skin_Not_Sun_Exposed_Suprapubic
AFR-like	ENSG00000173226.16	IQCB1	-0.0627542	0.00317265	0.949962	0.998913	Skin_Not_Sun_Exposed_Suprapubic
AFR-like	ENSG00000151883.17	PARP8	-0.0627235	0.00519057	0.949987	0.998913	Skin_Not_Sun_Exposed_Suprapubic
AFR-like	ENSG00000089335.20	ZNF302	-0.0626959	-0.00150505	0.950009	0.998913	Skin_Not_Sun_Exposed_Suprapubic
AFR-like	ENSG00000198604.10	BAZ1A	-0.0623333	-0.014064	0.950297	0.998913	Skin_Not_Sun_Exposed_Suprapubic
AFR-like	ENSG00000057593.13	F7	0.0621702	-5.52394e-05	0.950427	0.998913	Skin_Not_Sun_Exposed_Suprapubic
AFR-like	ENSG00000079950.13	STX7	-0.0619974	0.000915446	0.950565	0.998913	Skin_Not_Sun_Exposed_Suprapubic
AFR-like	ENSG00000164576.11	SAP30L	0.0619528	0.0169665	0.9506	0.998913	Skin_Not_Sun_Exposed_Suprapubic
AFR-like	ENSG00000164078.12	MST1R	0.0619024	0.00402364	0.950641	0.998913	Skin_Not_Sun_Exposed_Suprapubic
AFR-like	ENSG00000133962.7	CATSPERB	0.0618929	-0.00178538	0.950648	0.998913	Skin_Not_Sun_Exposed_Suprapubic
AFR-like	ENSG00000205571.13	SMN2	-0.06178	-0.0114306	0.950738	0.998913	Skin_Not_Sun_Exposed_Suprapubic
AFR-like	ENSG00000189129.13	PLAC9	-0.0616397	-0.00118168	0.95085	0.998913	Skin_Not_Sun_Exposed_Suprapubic
AFR-like	ENSG00000132975.7	GPR12	-0.0613961	0.0382577	0.951044	0.998913	Skin_Not_Sun_Exposed_Suprapubic
AFR-like	ENSG00000144136.10	SLC20A1	-0.0613338	-0.0235472	0.951093	0.998913	Skin_Not_Sun_Exposed_Suprapubic
AFR-like	ENSG00000152475.6	ZNF837	0.0613208	0.000882607	0.951104	0.998913	Skin_Not_Sun_Exposed_Suprapubic
AFR-like	ENSG00000198837.9	DENND4B	-0.0609168	0.000220238	0.951425	0.998913	Skin_Not_Sun_Exposed_Suprapubic
AFR-like	ENSG00000184492.6	FOXD4L1	-0.0608756	0.0125375	0.951458	0.998913	Skin_Not_Sun_Exposed_Suprapubic
AFR-like	ENSG00000184445.11	KNTC1	0.0607943	0.00971882	0.951523	0.998913	Skin_Not_Sun_Exposed_Suprapubic
AFR-like	ENSG00000090013.9	BLVRB	-0.0607892	-0.00546845	0.951527	0.998913	Skin_Not_Sun_Exposed_Suprapubic
AFR-like	ENSG00000184949.15	FAM227A	0.0606642	0.000771093	0.951627	0.998913	Skin_Not_Sun_Exposed_Suprapubic
AFR-like	ENSG00000135437.9	RDH5	-0.0602047	-0.00538741	0.951993	0.998913	Skin_Not_Sun_Exposed_Suprapubic
AFR-like	ENSG00000151320.10	AKAP6	-0.0599777	0.0041175	0.952173	0.998913	Skin_Not_Sun_Exposed_Suprapubic
AFR-like	ENSG00000132003.9	ZSWIM4	0.0598476	-0.0133319	0.952277	0.998913	Skin_Not_Sun_Exposed_Suprapubic
AFR-like	ENSG00000186973.10	FAM183A	0.059795	0.00344902	0.952319	0.998913	Skin_Not_Sun_Exposed_Suprapubic
AFR-like	ENSG00000110060.8	PUS3	0.0597621	0.0125009	0.952345	0.998913	Skin_Not_Sun_Exposed_Suprapubic
AFR-like	ENSG00000272667.1	RP11-395A13.2	-0.05939	0.0131846	0.952641	0.998913	Skin_Not_Sun_Exposed_Suprapubic
AFR-like	ENSG00000023445.13	BIRC3	-0.0588544	0.000907433	0.953068	0.998913	Skin_Not_Sun_Exposed_Suprapubic
AFR-like	ENSG00000173559.12	NABP1	0.05877	0.00140822	0.953135	0.998913	Skin_Not_Sun_Exposed_Suprapubic
AFR-like	ENSG00000149716.12	ORAOV1	-0.0587068	-0.0186811	0.953186	0.998913	Skin_Not_Sun_Exposed_Suprapubic
AFR-like	ENSG00000050165.17	DKK3	-0.0581622	-0.00429634	0.953619	0.998913	Skin_Not_Sun_Exposed_Suprapubic
AFR-like	ENSG00000087157.18	PGS1	0.0581024	0.0032385	0.953667	0.998913	Skin_Not_Sun_Exposed_Suprapubic
AFR-like	ENSG00000124374.8	PAIP2B	-0.0580427	0.00129975	0.953715	0.998913	Skin_Not_Sun_Exposed_Suprapubic
AFR-like	ENSG00000173653.7	RCE1	0.0579752	-0.0082688	0.953768	0.998913	Skin_Not_Sun_Exposed_Suprapubic
AFR-like	ENSG00000188269.8	OR7A5	0.0577714	0.00128442	0.953931	0.998913	Skin_Not_Sun_Exposed_Suprapubic
AFR-like	ENSG00000088298.12	EDEM2	-0.0577423	0.00265036	0.953954	0.998913	Skin_Not_Sun_Exposed_Suprapubic
AFR-like	ENSG00000162129.12	CLPB	0.0576203	0.00186349	0.954051	0.998913	Skin_Not_Sun_Exposed_Suprapubic
AFR-like	ENSG00000196109.6	ZNF676	0.0575592	-0.000801256	0.9541	0.998913	Skin_Not_Sun_Exposed_Suprapubic
AFR-like	ENSG00000089685.14	BIRC5	-0.0572683	0.0120267	0.954331	0.998913	Skin_Not_Sun_Exposed_Suprapubic
AFR-like	ENSG00000164574.15	GALNT10	0.057241	0.0108556	0.954353	0.998913	Skin_Not_Sun_Exposed_Suprapubic
AFR-like	ENSG00000104237.7	RP1	0.0571596	0.000653871	0.954418	0.998913	Skin_Not_Sun_Exposed_Suprapubic
AFR-like	ENSG00000114812.12	VIPR1	0.0570728	0.00915891	0.954487	0.998913	Skin_Not_Sun_Exposed_Suprapubic
AFR-like	ENSG00000092140.14	G2E3	0.0570496	0.0311956	0.954506	0.998913	Skin_Not_Sun_Exposed_Suprapubic
AFR-like	ENSG00000162408.10	NOL9	-0.0569315	-0.00193173	0.9546	0.998913	Skin_Not_Sun_Exposed_Suprapubic
AFR-like	ENSG00000134765.9	DSC1	-0.0565693	-0.0630782	0.954888	0.998913	Skin_Not_Sun_Exposed_Suprapubic
AFR-like	ENSG00000239282.7	GATSL3	-0.0564184	-0.00982446	0.955008	0.998913	Skin_Not_Sun_Exposed_Suprapubic
AFR-like	ENSG00000124593.15	RP11-298J23.10	-0.0563381	-0.0073485	0.955072	0.998913	Skin_Not_Sun_Exposed_Suprapubic
AFR-like	ENSG00000008128.22	CDK11A	0.0561911	0.0002168	0.95519	0.998913	Skin_Not_Sun_Exposed_Suprapubic
AFR-like	ENSG00000072778.19	ACADVL	-0.0561374	-0.00542548	0.955232	0.998913	Skin_Not_Sun_Exposed_Suprapubic
AFR-like	ENSG00000254991.1	RP13-631K18.3	-0.0561058	-0.00135114	0.955258	0.998913	Skin_Not_Sun_Exposed_Suprapubic
AFR-like	ENSG00000168993.14	CPLX1	-0.056071	-0.00253238	0.955285	0.998913	Skin_Not_Sun_Exposed_Suprapubic
AFR-like	ENSG00000157214.13	STEAP2	0.0560095	0.000931485	0.955334	0.998913	Skin_Not_Sun_Exposed_Suprapubic
AFR-like	ENSG00000011422.11	PLAUR	-0.0557567	0.0108321	0.955536	0.998913	Skin_Not_Sun_Exposed_Suprapubic
AFR-like	ENSG00000085719.12	CPNE3	0.0557166	0.00934249	0.955568	0.998913	Skin_Not_Sun_Exposed_Suprapubic
AFR-like	ENSG00000145817.16	YIPF5	0.0556624	0.00697943	0.955611	0.998913	Skin_Not_Sun_Exposed_Suprapubic
AFR-like	ENSG00000113389.15	NPR3	0.055516	-0.00708021	0.955727	0.998913	Skin_Not_Sun_Exposed_Suprapubic
AFR-like	ENSG00000159079.18	C21orf59	0.0552964	0.00583834	0.955902	0.998913	Skin_Not_Sun_Exposed_Suprapubic
AFR-like	ENSG00000102805.14	CLN5	-0.0552807	-0.00266851	0.955915	0.998913	Skin_Not_Sun_Exposed_Suprapubic
AFR-like	ENSG00000080503.22	SMARCA2	0.0549366	-0.0500888	0.956189	0.998913	Skin_Not_Sun_Exposed_Suprapubic
AFR-like	ENSG00000070388.11	FGF22	0.0547785	0.0178501	0.956315	0.998913	Skin_Not_Sun_Exposed_Suprapubic
AFR-like	ENSG00000166396.12	SERPINB7	-0.0547471	0.0171283	0.95634	0.998913	Skin_Not_Sun_Exposed_Suprapubic
AFR-like	ENSG00000131351.14	HAUS8	-0.0547222	7.28023e-05	0.95636	0.998913	Skin_Not_Sun_Exposed_Suprapubic
AFR-like	ENSG00000136870.10	ZNF189	0.0546437	-0.00116522	0.956422	0.998913	Skin_Not_Sun_Exposed_Suprapubic
AFR-like	ENSG00000198917.12	SPOUT1	-0.0546032	-0.00360082	0.956455	0.998913	Skin_Not_Sun_Exposed_Suprapubic
AFR-like	ENSG00000171861.10	MRM3	0.0545044	0.00156804	0.956533	0.998913	Skin_Not_Sun_Exposed_Suprapubic
AFR-like	ENSG00000124839.12	RAB17	0.0544304	-0.00755843	0.956592	0.998913	Skin_Not_Sun_Exposed_Suprapubic
AFR-like	ENSG00000180776.15	ZDHHC20	-0.0543285	-0.00544352	0.956673	0.998913	Skin_Not_Sun_Exposed_Suprapubic
AFR-like	ENSG00000279668.2	CTC-304I17.6	-0.054116	-0.0303708	0.956843	0.998913	Skin_Not_Sun_Exposed_Suprapubic
AFR-like	ENSG00000105509.10	HAS1	-0.054012	0.00219248	0.956926	0.998913	Skin_Not_Sun_Exposed_Suprapubic
AFR-like	ENSG00000112343.10	TRIM38	-0.05394	-0.000721669	0.956983	0.998913	Skin_Not_Sun_Exposed_Suprapubic
AFR-like	ENSG00000181982.18	CCDC149	0.0539245	-0.00199048	0.956995	0.998913	Skin_Not_Sun_Exposed_Suprapubic
AFR-like	ENSG00000120860.10	WASHC3	-0.0531949	-0.00138871	0.957577	0.998913	Skin_Not_Sun_Exposed_Suprapubic
AFR-like	ENSG00000021488.12	SLC7A9	-0.0528017	-0.000208095	0.95789	0.998913	Skin_Not_Sun_Exposed_Suprapubic
AFR-like	ENSG00000135968.20	GCC2	0.052733	0.000374182	0.957945	0.998913	Skin_Not_Sun_Exposed_Suprapubic
AFR-like	ENSG00000119321.8	FKBP15	-0.0526278	-0.00162769	0.958028	0.998913	Skin_Not_Sun_Exposed_Suprapubic
AFR-like	ENSG00000129353.14	SLC44A2	0.0525107	0.0019696	0.958122	0.998913	Skin_Not_Sun_Exposed_Suprapubic
AFR-like	ENSG00000182057.4	OGFRP1	-0.0524022	-0.000557442	0.958208	0.998913	Skin_Not_Sun_Exposed_Suprapubic
AFR-like	ENSG00000263874.2	LINC00672	0.0521095	-0.00212577	0.958441	0.998913	Skin_Not_Sun_Exposed_Suprapubic
AFR-like	ENSG00000274029.1	RP11-340F14.6	0.051927	0.024075	0.958587	0.998913	Skin_Not_Sun_Exposed_Suprapubic
AFR-like	ENSG00000143924.18	EML4	0.0516638	0.00447374	0.958797	0.998913	Skin_Not_Sun_Exposed_Suprapubic
AFR-like	ENSG00000203812.2	HIST2H2AA3	0.0516053	-0.00884566	0.958843	0.998913	Skin_Not_Sun_Exposed_Suprapubic
AFR-like	ENSG00000166004.14	CEP295	-0.0515692	-0.00161905	0.958872	0.998913	Skin_Not_Sun_Exposed_Suprapubic
AFR-like	ENSG00000154889.16	MPPE1	-0.0515688	-1.27036e-05	0.958872	0.998913	Skin_Not_Sun_Exposed_Suprapubic
AFR-like	ENSG00000084073.8	ZMPSTE24	-0.0514156	-0.0210438	0.958994	0.998913	Skin_Not_Sun_Exposed_Suprapubic
AFR-like	ENSG00000140367.11	UBE2Q2	0.0513703	0.0135332	0.95903	0.998913	Skin_Not_Sun_Exposed_Suprapubic
AFR-like	ENSG00000165915.13	SLC39A13	-0.051118	0.00864424	0.959231	0.998913	Skin_Not_Sun_Exposed_Suprapubic
AFR-like	ENSG00000144034.14	TPRKB	0.0510993	-0.0157456	0.959246	0.998913	Skin_Not_Sun_Exposed_Suprapubic
AFR-like	ENSG00000156194.17	PPEF2	-0.0508274	-0.00148802	0.959463	0.998913	Skin_Not_Sun_Exposed_Suprapubic
AFR-like	ENSG00000066027.11	PPP2R5A	-0.050766	0.0195583	0.959512	0.998913	Skin_Not_Sun_Exposed_Suprapubic
AFR-like	ENSG00000048392.11	RRM2B	0.0506738	0.00649974	0.959585	0.998913	Skin_Not_Sun_Exposed_Suprapubic
AFR-like	ENSG00000114353.16	GNAI2	0.0506367	0.00227779	0.959615	0.998913	Skin_Not_Sun_Exposed_Suprapubic
AFR-like	ENSG00000259330.2	INAFM2	-0.0505507	0.0132154	0.959684	0.998913	Skin_Not_Sun_Exposed_Suprapubic
AFR-like	ENSG00000085382.11	HACE1	0.0504693	0.00503168	0.959748	0.998913	Skin_Not_Sun_Exposed_Suprapubic
AFR-like	ENSG00000165973.18	NELL1	-0.0503292	-0.000919769	0.95986	0.998913	Skin_Not_Sun_Exposed_Suprapubic
AFR-like	ENSG00000083812.11	ZNF324	0.0503288	0.00763492	0.95986	0.998913	Skin_Not_Sun_Exposed_Suprapubic
AFR-like	ENSG00000161944.16	ASGR2	0.0502232	-0.0170002	0.959945	0.998913	Skin_Not_Sun_Exposed_Suprapubic
AFR-like	ENSG00000100335.13	MIEF1	0.0500509	-0.00547448	0.960082	0.998913	Skin_Not_Sun_Exposed_Suprapubic
AFR-like	ENSG00000164627.17	KIF6	-0.049993	-0.0011618	0.960128	0.998913	Skin_Not_Sun_Exposed_Suprapubic
AFR-like	ENSG00000137411.16	VARS2	-0.0499772	9.94722e-05	0.960141	0.998913	Skin_Not_Sun_Exposed_Suprapubic
AFR-like	ENSG00000106771.12	TMEM245	-0.0499234	0.0095977	0.960183	0.998913	Skin_Not_Sun_Exposed_Suprapubic
AFR-like	ENSG00000125878.6	TCF15	-0.0498025	-0.0240719	0.96028	0.998913	Skin_Not_Sun_Exposed_Suprapubic
AFR-like	ENSG00000171357.5	LURAP1	-0.0493663	-0.00113921	0.960627	0.998913	Skin_Not_Sun_Exposed_Suprapubic
AFR-like	ENSG00000278129.1	ZNF8	-0.0493514	-0.00574708	0.960639	0.998913	Skin_Not_Sun_Exposed_Suprapubic
AFR-like	ENSG00000171720.9	HDAC3	0.0493278	0.00330598	0.960658	0.998913	Skin_Not_Sun_Exposed_Suprapubic
AFR-like	ENSG00000104325.6	DECR1	-0.0492475	-0.00710736	0.960722	0.998913	Skin_Not_Sun_Exposed_Suprapubic
AFR-like	ENSG00000185290.3	NUPR2	-0.049167	6.91008e-05	0.960786	0.998913	Skin_Not_Sun_Exposed_Suprapubic
AFR-like	ENSG00000104369.4	JPH1	-0.0490486	-0.000655741	0.960881	0.998913	Skin_Not_Sun_Exposed_Suprapubic
AFR-like	ENSG00000144214.9	LYG1	-0.0487765	-0.00290078	0.961097	0.998913	Skin_Not_Sun_Exposed_Suprapubic
AFR-like	ENSG00000188738.14	FSIP2	0.0482439	0.0200981	0.961522	0.998913	Skin_Not_Sun_Exposed_Suprapubic
AFR-like	ENSG00000267868.1	RP11-120K24.3	-0.0482229	0.00135896	0.961539	0.998913	Skin_Not_Sun_Exposed_Suprapubic
AFR-like	ENSG00000170802.15	FOXN2	0.0481949	0.0214567	0.961561	0.998913	Skin_Not_Sun_Exposed_Suprapubic
AFR-like	ENSG00000198718.12	TOGARAM1	-0.0480583	0.0363483	0.96167	0.998913	Skin_Not_Sun_Exposed_Suprapubic
AFR-like	ENSG00000266588.1	RP1-56K13.5	-0.047955	-0.00243649	0.961752	0.998913	Skin_Not_Sun_Exposed_Suprapubic
AFR-like	ENSG00000185624.14	P4HB	-0.0478741	0.00403964	0.961817	0.998913	Skin_Not_Sun_Exposed_Suprapubic
AFR-like	ENSG00000109689.15	STIM2	0.0478093	-0.0165286	0.961868	0.998913	Skin_Not_Sun_Exposed_Suprapubic
AFR-like	ENSG00000113658.16	SMAD5	-0.0475339	-0.0094722	0.962088	0.998913	Skin_Not_Sun_Exposed_Suprapubic
AFR-like	ENSG00000029364.11	SLC39A9	0.0474526	-0.0049954	0.962152	0.998913	Skin_Not_Sun_Exposed_Suprapubic
AFR-like	ENSG00000196735.11	HLA-DQA1	-0.047386	0.00241213	0.962206	0.998913	Skin_Not_Sun_Exposed_Suprapubic
AFR-like	ENSG00000165495.15	PKNOX2	0.0470578	0.00245498	0.962467	0.998913	Skin_Not_Sun_Exposed_Suprapubic
AFR-like	ENSG00000137642.12	SORL1	-0.0470418	-0.0595054	0.96248	0.998913	Skin_Not_Sun_Exposed_Suprapubic
AFR-like	ENSG00000198624.12	CCDC69	-0.0467645	-0.00305482	0.962701	0.998913	Skin_Not_Sun_Exposed_Suprapubic
AFR-like	ENSG00000121350.15	PYROXD1	0.0466217	0.00208895	0.962815	0.998913	Skin_Not_Sun_Exposed_Suprapubic
AFR-like	ENSG00000174586.10	ZNF497	-0.0464117	-0.000480707	0.962982	0.998913	Skin_Not_Sun_Exposed_Suprapubic
AFR-like	ENSG00000131669.9	NINJ1	0.04603	-0.000158599	0.963286	0.998913	Skin_Not_Sun_Exposed_Suprapubic
AFR-like	ENSG00000237667.5	LINC01115	0.0459068	-0.00264178	0.963385	0.998913	Skin_Not_Sun_Exposed_Suprapubic
AFR-like	ENSG00000117450.13	PRDX1	0.0458918	0.00296795	0.963397	0.998913	Skin_Not_Sun_Exposed_Suprapubic
AFR-like	ENSG00000167920.8	TMEM99	0.0456693	0.0164795	0.963574	0.998913	Skin_Not_Sun_Exposed_Suprapubic
AFR-like	ENSG00000162604.12	TM2D1	-0.0456308	0.01094	0.963605	0.998913	Skin_Not_Sun_Exposed_Suprapubic
AFR-like	ENSG00000105607.12	GCDH	-0.045398	-0.000390402	0.96379	0.998913	Skin_Not_Sun_Exposed_Suprapubic
AFR-like	ENSG00000175787.16	ZNF169	0.0450058	0.0105396	0.964103	0.998913	Skin_Not_Sun_Exposed_Suprapubic
AFR-like	ENSG00000169851.15	PCDH7	0.0449256	0.028226	0.964167	0.998913	Skin_Not_Sun_Exposed_Suprapubic
AFR-like	ENSG00000171124.12	FUT3	-0.044766	0.0274485	0.964294	0.998913	Skin_Not_Sun_Exposed_Suprapubic
AFR-like	ENSG00000198417.6	MT1F	0.0445972	0.00836958	0.964428	0.998913	Skin_Not_Sun_Exposed_Suprapubic
AFR-like	ENSG00000187170.4	LCE4A	-0.0445961	0.0165695	0.964429	0.998913	Skin_Not_Sun_Exposed_Suprapubic
AFR-like	ENSG00000163468.14	CCT3	-0.0443918	-0.000579371	0.964592	0.998913	Skin_Not_Sun_Exposed_Suprapubic
AFR-like	ENSG00000176597.11	B3GNT5	-0.0443795	0.00982602	0.964602	0.998913	Skin_Not_Sun_Exposed_Suprapubic
AFR-like	ENSG00000143125.5	PROK1	-0.0443418	-0.00125604	0.964632	0.998913	Skin_Not_Sun_Exposed_Suprapubic
AFR-like	ENSG00000130202.9	NECTIN2	-0.0442923	-0.00785857	0.964671	0.998913	Skin_Not_Sun_Exposed_Suprapubic
AFR-like	ENSG00000134817.10	APLNR	0.0442841	0.0141446	0.964678	0.998913	Skin_Not_Sun_Exposed_Suprapubic
AFR-like	ENSG00000150627.15	WDR17	-0.0442271	0.000945731	0.964723	0.998913	Skin_Not_Sun_Exposed_Suprapubic
AFR-like	ENSG00000213463.4	SYNJ2BP	-0.0442069	-0.0129697	0.96474	0.998913	Skin_Not_Sun_Exposed_Suprapubic
AFR-like	ENSG00000091947.9	TMEM101	0.0441736	-0.0152881	0.964766	0.998913	Skin_Not_Sun_Exposed_Suprapubic
AFR-like	ENSG00000197563.10	PIGN	0.0441484	-0.00032825	0.964786	0.998913	Skin_Not_Sun_Exposed_Suprapubic
AFR-like	ENSG00000105127.8	AKAP8	0.0438269	0.0389895	0.965042	0.998913	Skin_Not_Sun_Exposed_Suprapubic
AFR-like	ENSG00000130518.16	KIAA1683	0.0436134	0.00655749	0.965213	0.998913	Skin_Not_Sun_Exposed_Suprapubic
AFR-like	ENSG00000159111.12	MRPL10	0.0435916	0.00725374	0.96523	0.998913	Skin_Not_Sun_Exposed_Suprapubic
AFR-like	ENSG00000128487.16	SPECC1	-0.0435857	0.00318329	0.965235	0.998913	Skin_Not_Sun_Exposed_Suprapubic
AFR-like	ENSG00000151468.10	CCDC3	0.0434493	0.00583307	0.965343	0.998913	Skin_Not_Sun_Exposed_Suprapubic
AFR-like	ENSG00000184164.14	CRELD2	-0.0434276	0.00659238	0.965361	0.998913	Skin_Not_Sun_Exposed_Suprapubic
AFR-like	ENSG00000243678.11	NME2	-0.043387	-0.00394414	0.965393	0.998913	Skin_Not_Sun_Exposed_Suprapubic
AFR-like	ENSG00000227500.9	SCAMP4	-0.0432879	-0.0143991	0.965472	0.998913	Skin_Not_Sun_Exposed_Suprapubic
AFR-like	ENSG00000170482.16	SLC23A1	0.0430807	3.30398e-05	0.965637	0.998913	Skin_Not_Sun_Exposed_Suprapubic
AFR-like	ENSG00000160233.7	LRRC3	0.0430326	-0.00356444	0.965676	0.998913	Skin_Not_Sun_Exposed_Suprapubic
AFR-like	ENSG00000182827.8	ACBD3	-0.0429008	-0.00593729	0.965781	0.998913	Skin_Not_Sun_Exposed_Suprapubic
AFR-like	ENSG00000159917.15	ZNF235	0.0428244	0.00814541	0.965841	0.998913	Skin_Not_Sun_Exposed_Suprapubic
AFR-like	ENSG00000127337.6	YEATS4	-0.0427779	9.34388e-05	0.965879	0.998913	Skin_Not_Sun_Exposed_Suprapubic
AFR-like	ENSG00000137106.17	GRHPR	0.0425141	0.000695936	0.966089	0.998913	Skin_Not_Sun_Exposed_Suprapubic
AFR-like	ENSG00000188612.11	SUMO2	0.0424738	0.00784537	0.966121	0.998913	Skin_Not_Sun_Exposed_Suprapubic
AFR-like	ENSG00000146918.19	NCAPG2	0.0424426	0.0210147	0.966146	0.998913	Skin_Not_Sun_Exposed_Suprapubic
AFR-like	ENSG00000143184.4	XCL1	0.0424065	-0.0222986	0.966175	0.998913	Skin_Not_Sun_Exposed_Suprapubic
AFR-like	ENSG00000114446.4	IFT57	0.042309	0.00347578	0.966252	0.998913	Skin_Not_Sun_Exposed_Suprapubic
AFR-like	ENSG00000118217.5	ATF6	0.0421896	0.00434004	0.966348	0.998913	Skin_Not_Sun_Exposed_Suprapubic
AFR-like	ENSG00000186334.9	SLC36A3	-0.0421868	-0.0026562	0.96635	0.998913	Skin_Not_Sun_Exposed_Suprapubic
AFR-like	ENSG00000228878.7	SEPT7-AS1	0.0421104	0.00495349	0.966411	0.998913	Skin_Not_Sun_Exposed_Suprapubic
AFR-like	ENSG00000120756.12	PLS1	0.0421083	-0.000955398	0.966412	0.998913	Skin_Not_Sun_Exposed_Suprapubic
AFR-like	ENSG00000080815.18	PSEN1	0.0420642	0.00892019	0.966448	0.998913	Skin_Not_Sun_Exposed_Suprapubic
AFR-like	ENSG00000103671.9	TRIP4	-0.0420251	-0.00178443	0.966479	0.998913	Skin_Not_Sun_Exposed_Suprapubic
AFR-like	ENSG00000164619.8	BMPER	-0.0418622	-0.000723267	0.966609	0.998913	Skin_Not_Sun_Exposed_Suprapubic
AFR-like	ENSG00000111863.12	ADTRP	-0.0418575	-0.000727494	0.966612	0.998913	Skin_Not_Sun_Exposed_Suprapubic
AFR-like	ENSG00000225421.2	AC019330.1	-0.0418558	-0.0026558	0.966614	0.998913	Skin_Not_Sun_Exposed_Suprapubic
AFR-like	ENSG00000171522.5	PTGER4	-0.0417645	-0.0143107	0.966686	0.998913	Skin_Not_Sun_Exposed_Suprapubic
AFR-like	ENSG00000109158.10	GABRA4	0.0415048	-0.00500552	0.966893	0.998913	Skin_Not_Sun_Exposed_Suprapubic
AFR-like	ENSG00000166289.5	PLEKHF1	0.0411535	0.0025207	0.967174	0.998913	Skin_Not_Sun_Exposed_Suprapubic
AFR-like	ENSG00000174791.10	RIN1	0.0410779	-0.0196519	0.967234	0.998913	Skin_Not_Sun_Exposed_Suprapubic
AFR-like	ENSG00000142675.17	CNKSR1	0.0409452	0.000707988	0.96734	0.998913	Skin_Not_Sun_Exposed_Suprapubic
AFR-like	ENSG00000108187.15	PBLD	-0.0409163	-0.00185302	0.967363	0.998913	Skin_Not_Sun_Exposed_Suprapubic
AFR-like	ENSG00000257989.1	RP1-288H2.2	0.0405896	0.00216226	0.967623	0.998913	Skin_Not_Sun_Exposed_Suprapubic
AFR-like	ENSG00000133433.10	GSTT2B	-0.0402109	-0.00131802	0.967925	0.998913	Skin_Not_Sun_Exposed_Suprapubic
AFR-like	ENSG00000169609.13	C15orf40	0.0396975	-0.00080224	0.968334	0.998913	Skin_Not_Sun_Exposed_Suprapubic
AFR-like	ENSG00000164970.14	FAM219A	-0.0395834	0.00764835	0.968425	0.998913	Skin_Not_Sun_Exposed_Suprapubic
AFR-like	ENSG00000169032.9	MAP2K1	0.039555	-0.016772	0.968448	0.998913	Skin_Not_Sun_Exposed_Suprapubic
AFR-like	ENSG00000143621.16	ILF2	-0.0394979	0.0270903	0.968493	0.998913	Skin_Not_Sun_Exposed_Suprapubic
AFR-like	ENSG00000113211.5	PCDHB6	0.0394397	-0.0188151	0.96854	0.998913	Skin_Not_Sun_Exposed_Suprapubic
AFR-like	ENSG00000269930.1	RP11-932O9.9	-0.0388849	-0.0028534	0.968982	0.998913	Skin_Not_Sun_Exposed_Suprapubic
AFR-like	ENSG00000198146.4	ZNF770	-0.0384956	-0.0010383	0.969293	0.998913	Skin_Not_Sun_Exposed_Suprapubic
AFR-like	ENSG00000158125.9	XDH	0.0379452	0.00576967	0.969731	0.998913	Skin_Not_Sun_Exposed_Suprapubic
AFR-like	ENSG00000163291.14	PAQR3	0.0379056	0.00353432	0.969763	0.998913	Skin_Not_Sun_Exposed_Suprapubic
AFR-like	ENSG00000094796.4	KRT31	0.0378702	0.00173233	0.969791	0.998913	Skin_Not_Sun_Exposed_Suprapubic
AFR-like	ENSG00000038002.8	AGA	-0.0378394	-0.00180969	0.969816	0.998913	Skin_Not_Sun_Exposed_Suprapubic
AFR-like	ENSG00000182858.13	ALG12	-0.0378292	0.000445238	0.969824	0.998913	Skin_Not_Sun_Exposed_Suprapubic
AFR-like	ENSG00000126091.19	ST3GAL3	0.0376375	0.0015235	0.969977	0.998913	Skin_Not_Sun_Exposed_Suprapubic
AFR-like	ENSG00000001630.15	CYP51A1	0.0376073	0.017034	0.970001	0.998913	Skin_Not_Sun_Exposed_Suprapubic
AFR-like	ENSG00000183172.8	SMDT1	0.0374685	-6.89404e-05	0.970111	0.998913	Skin_Not_Sun_Exposed_Suprapubic
AFR-like	ENSG00000244693.1	CTAGE8	0.0374517	-0.000320454	0.970125	0.998913	Skin_Not_Sun_Exposed_Suprapubic
AFR-like	ENSG00000204387.12	C6orf48	-0.037368	0.00105597	0.970192	0.998913	Skin_Not_Sun_Exposed_Suprapubic
AFR-like	ENSG00000124784.8	RIOK1	0.0373181	-0.00169106	0.970231	0.998913	Skin_Not_Sun_Exposed_Suprapubic
AFR-like	ENSG00000154252.11	GAL3ST2	-0.0372578	-0.000559025	0.970279	0.998913	Skin_Not_Sun_Exposed_Suprapubic
AFR-like	ENSG00000081665.13	ZNF506	-0.0371177	0.00264163	0.970391	0.998913	Skin_Not_Sun_Exposed_Suprapubic
AFR-like	ENSG00000204977.9	TRIM13	0.0370294	-0.00649073	0.970462	0.998913	Skin_Not_Sun_Exposed_Suprapubic
AFR-like	ENSG00000143669.13	LYST	-0.0369899	-0.000557121	0.970493	0.998913	Skin_Not_Sun_Exposed_Suprapubic
AFR-like	ENSG00000276768.1	RP5-1116H23.5	-0.0368196	0.00730267	0.970629	0.998913	Skin_Not_Sun_Exposed_Suprapubic
AFR-like	ENSG00000137968.16	SLC44A5	0.0365932	0.000265455	0.970809	0.998913	Skin_Not_Sun_Exposed_Suprapubic
AFR-like	ENSG00000183386.9	FHL3	0.0365254	0.000944218	0.970863	0.998913	Skin_Not_Sun_Exposed_Suprapubic
AFR-like	ENSG00000101605.12	MYOM1	-0.0363542	-0.00325162	0.971	0.998913	Skin_Not_Sun_Exposed_Suprapubic
AFR-like	ENSG00000107186.16	MPDZ	0.0363098	0.00631067	0.971035	0.998913	Skin_Not_Sun_Exposed_Suprapubic
AFR-like	ENSG00000239672.7	NME1	0.0359356	-0.0418232	0.971334	0.998913	Skin_Not_Sun_Exposed_Suprapubic
AFR-like	ENSG00000189337.16	KAZN	0.0359216	0.00893448	0.971345	0.998913	Skin_Not_Sun_Exposed_Suprapubic
AFR-like	ENSG00000187486.5	KCNJ11	0.0358958	-0.00102016	0.971365	0.998913	Skin_Not_Sun_Exposed_Suprapubic
AFR-like	ENSG00000078124.11	ACER3	0.0356205	-0.0213278	0.971585	0.998913	Skin_Not_Sun_Exposed_Suprapubic
AFR-like	ENSG00000062598.17	ELMO2	0.0350731	0.0108692	0.972021	0.998913	Skin_Not_Sun_Exposed_Suprapubic
AFR-like	ENSG00000146416.17	AIG1	-0.0349941	-0.0071389	0.972084	0.998913	Skin_Not_Sun_Exposed_Suprapubic
AFR-like	ENSG00000172367.15	PDZD3	-0.0349881	-0.000773977	0.972089	0.998913	Skin_Not_Sun_Exposed_Suprapubic
AFR-like	ENSG00000100883.11	SRP54	-0.0345501	-0.0119564	0.972439	0.998913	Skin_Not_Sun_Exposed_Suprapubic
AFR-like	ENSG00000164520.11	RAET1E	-0.0345337	-0.00486994	0.972452	0.998913	Skin_Not_Sun_Exposed_Suprapubic
AFR-like	ENSG00000197008.9	ZNF138	0.0344696	-0.000428581	0.972503	0.998913	Skin_Not_Sun_Exposed_Suprapubic
AFR-like	ENSG00000172785.18	CBWD1	0.0344292	0.00067501	0.972535	0.998913	Skin_Not_Sun_Exposed_Suprapubic
AFR-like	ENSG00000141568.20	FOXK2	-0.0341942	-0.0473385	0.972722	0.998913	Skin_Not_Sun_Exposed_Suprapubic
AFR-like	ENSG00000148288.11	GBGT1	-0.0338921	0.000395132	0.972963	0.998913	Skin_Not_Sun_Exposed_Suprapubic
AFR-like	ENSG00000116641.17	DOCK7	-0.0338216	0.00880278	0.973019	0.998913	Skin_Not_Sun_Exposed_Suprapubic
AFR-like	ENSG00000163082.9	SGPP2	-0.0337322	-0.0158115	0.973091	0.998913	Skin_Not_Sun_Exposed_Suprapubic
AFR-like	ENSG00000068615.17	REEP1	-0.0336519	-0.00658356	0.973155	0.998913	Skin_Not_Sun_Exposed_Suprapubic
AFR-like	ENSG00000226380.9	AC058791.1	-0.0334054	-0.00145873	0.973351	0.998913	Skin_Not_Sun_Exposed_Suprapubic
AFR-like	ENSG00000078674.17	PCM1	0.0332324	6.20779e-05	0.973489	0.998913	Skin_Not_Sun_Exposed_Suprapubic
AFR-like	ENSG00000143869.6	GDF7	-0.0328877	0.0128383	0.973764	0.998913	Skin_Not_Sun_Exposed_Suprapubic
AFR-like	ENSG00000255408.3	PCDHA3	0.0328783	0.000257931	0.973772	0.998913	Skin_Not_Sun_Exposed_Suprapubic
AFR-like	ENSG00000272989.1	LINC02012	-0.0327984	0.00325905	0.973835	0.998913	Skin_Not_Sun_Exposed_Suprapubic
AFR-like	ENSG00000268655.2	CTB-60B18.10	0.0327891	-0.00310478	0.973843	0.998913	Skin_Not_Sun_Exposed_Suprapubic
AFR-like	ENSG00000170242.17	USP47	0.0327865	-0.00993049	0.973845	0.998913	Skin_Not_Sun_Exposed_Suprapubic
AFR-like	ENSG00000165282.13	PIGO	0.0322683	-0.00582245	0.974258	0.998913	Skin_Not_Sun_Exposed_Suprapubic
AFR-like	ENSG00000102858.12	MGRN1	0.0322096	-0.000180469	0.974305	0.998913	Skin_Not_Sun_Exposed_Suprapubic
AFR-like	ENSG00000124743.5	KLHL31	0.0321531	0.00039524	0.97435	0.998913	Skin_Not_Sun_Exposed_Suprapubic
AFR-like	ENSG00000092094.10	OSGEP	0.0321032	0.00137835	0.97439	0.998913	Skin_Not_Sun_Exposed_Suprapubic
AFR-like	ENSG00000272970.1	RP11-329B9.4	0.0319784	0.00269258	0.974489	0.998913	Skin_Not_Sun_Exposed_Suprapubic
AFR-like	ENSG00000242282.6	AC108488.4	0.0318491	8.21233e-06	0.974592	0.998913	Skin_Not_Sun_Exposed_Suprapubic
AFR-like	ENSG00000124466.8	LYPD3	0.031777	0.000642083	0.97465	0.998913	Skin_Not_Sun_Exposed_Suprapubic
AFR-like	ENSG00000155893.12	PXYLP1	-0.0317696	0.000521861	0.974656	0.998913	Skin_Not_Sun_Exposed_Suprapubic
AFR-like	ENSG00000141646.13	SMAD4	-0.0314745	0.0114536	0.974891	0.998913	Skin_Not_Sun_Exposed_Suprapubic
AFR-like	ENSG00000197372.9	ZNF675	-0.0312708	-0.0154293	0.975054	0.998913	Skin_Not_Sun_Exposed_Suprapubic
AFR-like	ENSG00000177465.4	ACOT4	-0.0309052	0.00921798	0.975345	0.998913	Skin_Not_Sun_Exposed_Suprapubic
AFR-like	ENSG00000100077.14	GRK3	-0.0307689	-0.000524186	0.975454	0.998913	Skin_Not_Sun_Exposed_Suprapubic
AFR-like	ENSG00000144659.10	SLC25A38	0.03076	0.000559653	0.975461	0.998913	Skin_Not_Sun_Exposed_Suprapubic
AFR-like	ENSG00000095787.21	WAC	0.030547	0.116631	0.975631	0.998913	Skin_Not_Sun_Exposed_Suprapubic
AFR-like	ENSG00000163319.10	MRPS18C	-0.0305258	-0.0138989	0.975648	0.998913	Skin_Not_Sun_Exposed_Suprapubic
AFR-like	ENSG00000137955.15	RABGGTB	-0.0303181	-0.00405785	0.975813	0.998913	Skin_Not_Sun_Exposed_Suprapubic
AFR-like	ENSG00000152292.16	SH2D6	0.0302633	-0.0174666	0.975857	0.998913	Skin_Not_Sun_Exposed_Suprapubic
AFR-like	ENSG00000260646.1	LA16c-385E7.1	0.0301062	-0.000889576	0.975982	0.998913	Skin_Not_Sun_Exposed_Suprapubic
AFR-like	ENSG00000084110.10	HAL	-0.0296907	0.00262997	0.976314	0.998913	Skin_Not_Sun_Exposed_Suprapubic
AFR-like	ENSG00000166946.13	CCNDBP1	0.0294445	0.00325021	0.97651	0.998913	Skin_Not_Sun_Exposed_Suprapubic
AFR-like	ENSG00000151445.15	VIPAS39	-0.0294404	-0.00265841	0.976513	0.998913	Skin_Not_Sun_Exposed_Suprapubic
AFR-like	ENSG00000271815.1	CTD-2235C13.3	0.0294208	-0.00059514	0.976529	0.998913	Skin_Not_Sun_Exposed_Suprapubic
AFR-like	ENSG00000254852.8	NPIPA2	-0.0293832	-0.00236939	0.976559	0.998913	Skin_Not_Sun_Exposed_Suprapubic
AFR-like	ENSG00000240567.1	LINC02067	-0.0293669	-0.002344	0.976572	0.998913	Skin_Not_Sun_Exposed_Suprapubic
AFR-like	ENSG00000167525.13	PROCA1	-0.0293376	-0.00212842	0.976595	0.998913	Skin_Not_Sun_Exposed_Suprapubic
AFR-like	ENSG00000105808.17	RASA4	0.0292704	0.00105487	0.976649	0.998913	Skin_Not_Sun_Exposed_Suprapubic
AFR-like	ENSG00000119537.15	KDSR	-0.0292458	-0.00612714	0.976669	0.998913	Skin_Not_Sun_Exposed_Suprapubic
AFR-like	ENSG00000275342.4	PRAG1	0.0291908	0.00596132	0.976712	0.998913	Skin_Not_Sun_Exposed_Suprapubic
AFR-like	ENSG00000187736.12	NHEJ1	0.0290087	0.0680754	0.976858	0.998913	Skin_Not_Sun_Exposed_Suprapubic
AFR-like	ENSG00000187994.13	RINL	-0.0289872	-0.000765724	0.976875	0.998913	Skin_Not_Sun_Exposed_Suprapubic
AFR-like	ENSG00000140274.13	DUOXA2	0.0287403	0.00931741	0.977072	0.998913	Skin_Not_Sun_Exposed_Suprapubic
AFR-like	ENSG00000100395.14	L3MBTL2	0.028651	0.0170583	0.977143	0.998913	Skin_Not_Sun_Exposed_Suprapubic
AFR-like	ENSG00000115216.13	NRBP1	-0.0286344	-0.00309371	0.977156	0.998913	Skin_Not_Sun_Exposed_Suprapubic
AFR-like	ENSG00000171763.18	SPATA5L1	0.0285731	0.000202381	0.977205	0.998913	Skin_Not_Sun_Exposed_Suprapubic
AFR-like	ENSG00000160294.10	MCM3AP	0.0283424	0.000251744	0.977389	0.998913	Skin_Not_Sun_Exposed_Suprapubic
AFR-like	ENSG00000136193.16	SCRN1	-0.0282462	-0.00214757	0.977466	0.998913	Skin_Not_Sun_Exposed_Suprapubic
AFR-like	ENSG00000280798.1	LINC00294	0.0281865	-0.000136334	0.977513	0.998913	Skin_Not_Sun_Exposed_Suprapubic
AFR-like	ENSG00000149679.11	CABLES2	0.0280738	9.39194e-05	0.977603	0.998913	Skin_Not_Sun_Exposed_Suprapubic
AFR-like	ENSG00000100985.7	MMP9	0.0280096	-0.0180344	0.977654	0.998913	Skin_Not_Sun_Exposed_Suprapubic
AFR-like	ENSG00000259803.6	SLC22A31	0.0279557	-0.00142389	0.977697	0.998913	Skin_Not_Sun_Exposed_Suprapubic
AFR-like	ENSG00000141934.9	PLPP2	-0.0276391	0.00311529	0.97795	0.998913	Skin_Not_Sun_Exposed_Suprapubic
AFR-like	ENSG00000182263.13	FIGN	-0.0272329	-0.00448923	0.978274	0.998913	Skin_Not_Sun_Exposed_Suprapubic
AFR-like	ENSG00000090273.13	NUDC	0.0270862	0.0532813	0.978391	0.998913	Skin_Not_Sun_Exposed_Suprapubic
AFR-like	ENSG00000093010.13	COMT	0.027051	0.00182199	0.978419	0.998913	Skin_Not_Sun_Exposed_Suprapubic
AFR-like	ENSG00000273008.1	RP11-351D16.3	-0.027006	-0.00238471	0.978455	0.998913	Skin_Not_Sun_Exposed_Suprapubic
AFR-like	ENSG00000125618.16	PAX8	-0.0270042	-4.12172e-06	0.978456	0.998913	Skin_Not_Sun_Exposed_Suprapubic
AFR-like	ENSG00000167751.12	KLK2	-0.0269538	-0.00021648	0.978497	0.998913	Skin_Not_Sun_Exposed_Suprapubic
AFR-like	ENSG00000167528.12	ZNF641	-0.0269218	-0.000105462	0.978522	0.998913	Skin_Not_Sun_Exposed_Suprapubic
AFR-like	ENSG00000155393.12	HEATR3	-0.0268812	-0.000373022	0.978554	0.998913	Skin_Not_Sun_Exposed_Suprapubic
AFR-like	ENSG00000131023.12	LATS1	-0.0268644	0.00156413	0.978568	0.998913	Skin_Not_Sun_Exposed_Suprapubic
AFR-like	ENSG00000275966.1	RP11-1055B8.9	-0.0266997	-0.00512184	0.978699	0.998913	Skin_Not_Sun_Exposed_Suprapubic
AFR-like	ENSG00000135722.8	FBXL8	0.026679	-0.0103458	0.978716	0.998913	Skin_Not_Sun_Exposed_Suprapubic
AFR-like	ENSG00000152137.6	HSPB8	-0.0265342	-0.010594	0.978831	0.998913	Skin_Not_Sun_Exposed_Suprapubic
AFR-like	ENSG00000036549.12	ZZZ3	0.0264657	0.00373514	0.978886	0.998913	Skin_Not_Sun_Exposed_Suprapubic
AFR-like	ENSG00000212128.2	TAS2R13	0.026104	-0.00393624	0.979174	0.998913	Skin_Not_Sun_Exposed_Suprapubic
AFR-like	ENSG00000083097.14	DOPEY1	-0.0259893	-0.000254747	0.979266	0.998913	Skin_Not_Sun_Exposed_Suprapubic
AFR-like	ENSG00000198040.10	ZNF84	-0.0258395	0.0173286	0.979385	0.998913	Skin_Not_Sun_Exposed_Suprapubic
AFR-like	ENSG00000182676.4	PPP1R27	-0.0257271	0.00362053	0.979475	0.998913	Skin_Not_Sun_Exposed_Suprapubic
AFR-like	ENSG00000035687.9	ADSS	-0.0257186	0.00315394	0.979482	0.998913	Skin_Not_Sun_Exposed_Suprapubic
AFR-like	ENSG00000140471.16	LINS1	-0.0256919	-0.0025767	0.979503	0.998913	Skin_Not_Sun_Exposed_Suprapubic
AFR-like	ENSG00000160284.14	SPATC1L	-0.0256302	-0.00327215	0.979552	0.998913	Skin_Not_Sun_Exposed_Suprapubic
AFR-like	ENSG00000060069.16	CTDP1	-0.0255884	-0.0542512	0.979586	0.998913	Skin_Not_Sun_Exposed_Suprapubic
AFR-like	ENSG00000117533.14	VAMP4	0.0255573	-0.0143283	0.97961	0.998913	Skin_Not_Sun_Exposed_Suprapubic
AFR-like	ENSG00000272248.1	RP3-406P24.4	0.0255564	-0.00598237	0.979611	0.998913	Skin_Not_Sun_Exposed_Suprapubic
AFR-like	ENSG00000101004.14	NINL	-0.0254394	-0.0292001	0.979704	0.998913	Skin_Not_Sun_Exposed_Suprapubic
AFR-like	ENSG00000160685.13	ZBTB7B	0.025178	0.00656404	0.979913	0.998913	Skin_Not_Sun_Exposed_Suprapubic
AFR-like	ENSG00000122729.18	ACO1	-0.024905	0.0128449	0.980131	0.998913	Skin_Not_Sun_Exposed_Suprapubic
AFR-like	ENSG00000070476.14	ZXDC	-0.0248967	-1.06559e-05	0.980137	0.998913	Skin_Not_Sun_Exposed_Suprapubic
AFR-like	ENSG00000105520.10	PLPPR2	0.0248724	0.00188984	0.980157	0.998913	Skin_Not_Sun_Exposed_Suprapubic
AFR-like	ENSG00000089177.18	KIF16B	-0.0247842	-0.00910788	0.980227	0.998913	Skin_Not_Sun_Exposed_Suprapubic
AFR-like	ENSG00000186665.9	C17orf58	-0.0245594	0.0025972	0.980406	0.998913	Skin_Not_Sun_Exposed_Suprapubic
AFR-like	ENSG00000119227.7	PIGZ	0.0244506	2.57852e-05	0.980493	0.998913	Skin_Not_Sun_Exposed_Suprapubic
AFR-like	ENSG00000163932.13	PRKCD	0.0243804	0.00274104	0.980549	0.998913	Skin_Not_Sun_Exposed_Suprapubic
AFR-like	ENSG00000145730.20	PAM	-0.0243381	-0.00759822	0.980583	0.998913	Skin_Not_Sun_Exposed_Suprapubic
AFR-like	ENSG00000162367.11	TAL1	-0.024126	0.0231642	0.980752	0.998913	Skin_Not_Sun_Exposed_Suprapubic
AFR-like	ENSG00000213699.8	SLC35F6	-0.023796	-0.0012152	0.981015	0.998913	Skin_Not_Sun_Exposed_Suprapubic
AFR-like	ENSG00000038382.18	TRIO	0.0237428	-0.000252246	0.981058	0.998913	Skin_Not_Sun_Exposed_Suprapubic
AFR-like	ENSG00000124299.13	PEPD	0.0231989	-0.00556118	0.981492	0.998913	Skin_Not_Sun_Exposed_Suprapubic
AFR-like	ENSG00000163346.16	PBXIP1	0.0228101	0.00176918	0.981802	0.998913	Skin_Not_Sun_Exposed_Suprapubic
AFR-like	ENSG00000260300.5	RP11-505K9.4	0.0227874	0.00263784	0.98182	0.998913	Skin_Not_Sun_Exposed_Suprapubic
AFR-like	ENSG00000072840.12	EVC	0.0226452	-0.00472368	0.981933	0.998913	Skin_Not_Sun_Exposed_Suprapubic
AFR-like	ENSG00000116688.16	MFN2	-0.0225248	0.00467164	0.982029	0.998913	Skin_Not_Sun_Exposed_Suprapubic
AFR-like	ENSG00000141655.16	TNFRSF11A	-0.0224761	-0.0033883	0.982068	0.998913	Skin_Not_Sun_Exposed_Suprapubic
AFR-like	ENSG00000135250.16	SRPK2	0.0224314	0.0112634	0.982104	0.998913	Skin_Not_Sun_Exposed_Suprapubic
AFR-like	ENSG00000068120.14	COASY	0.021913	0.0172781	0.982517	0.998913	Skin_Not_Sun_Exposed_Suprapubic
AFR-like	ENSG00000166407.13	LMO1	-0.0217304	-0.00336893	0.982663	0.998913	Skin_Not_Sun_Exposed_Suprapubic
AFR-like	ENSG00000223891.5	OSER1-AS1	-0.0216739	-0.00383082	0.982708	0.998913	Skin_Not_Sun_Exposed_Suprapubic
AFR-like	ENSG00000197054.11	ZNF763	-0.0213452	-0.000604924	0.98297	0.998913	Skin_Not_Sun_Exposed_Suprapubic
AFR-like	ENSG00000139899.10	CBLN3	0.0211318	0.00103343	0.983141	0.998913	Skin_Not_Sun_Exposed_Suprapubic
AFR-like	ENSG00000006194.9	ZNF263	-0.0210378	-0.00168146	0.983215	0.998913	Skin_Not_Sun_Exposed_Suprapubic
AFR-like	ENSG00000114735.9	HEMK1	0.0209176	0.0266184	0.983311	0.998913	Skin_Not_Sun_Exposed_Suprapubic
AFR-like	ENSG00000141504.11	SAT2	-0.0208646	-0.0024869	0.983354	0.998913	Skin_Not_Sun_Exposed_Suprapubic
AFR-like	ENSG00000143498.17	TAF1A	0.0208604	0.00716151	0.983357	0.998913	Skin_Not_Sun_Exposed_Suprapubic
AFR-like	ENSG00000135002.11	RFK	-0.020797	-0.00190873	0.983408	0.998913	Skin_Not_Sun_Exposed_Suprapubic
AFR-like	ENSG00000279141.3	LINC01451	0.0206929	-0.00453152	0.983491	0.998913	Skin_Not_Sun_Exposed_Suprapubic
AFR-like	ENSG00000227057.9	WDR46	-0.0206447	-0.00245083	0.983529	0.998913	Skin_Not_Sun_Exposed_Suprapubic
AFR-like	ENSG00000155265.10	GOLGA7B	-0.0199734	0.0293057	0.984065	0.998913	Skin_Not_Sun_Exposed_Suprapubic
AFR-like	ENSG00000112640.14	PPP2R5D	-0.0199564	-0.0200023	0.984078	0.998913	Skin_Not_Sun_Exposed_Suprapubic
AFR-like	ENSG00000120278.15	PLEKHG1	-0.019745	-0.00728582	0.984247	0.998913	Skin_Not_Sun_Exposed_Suprapubic
AFR-like	ENSG00000106605.10	BLVRA	0.0196573	0.00220889	0.984317	0.998913	Skin_Not_Sun_Exposed_Suprapubic
AFR-like	ENSG00000103184.11	SEC14L5	0.0195751	-0.0117136	0.984382	0.998913	Skin_Not_Sun_Exposed_Suprapubic
AFR-like	ENSG00000157429.15	ZNF19	0.0195154	-0.00549106	0.98443	0.998913	Skin_Not_Sun_Exposed_Suprapubic
AFR-like	ENSG00000261609.5	GAN	0.0193181	-0.0127811	0.984587	0.998913	Skin_Not_Sun_Exposed_Suprapubic
AFR-like	ENSG00000196335.12	STK31	-0.0191825	0.00377722	0.984696	0.998913	Skin_Not_Sun_Exposed_Suprapubic
AFR-like	ENSG00000084207.15	GSTP1	-0.0191496	-0.000506252	0.984722	0.998913	Skin_Not_Sun_Exposed_Suprapubic
AFR-like	ENSG00000102452.15	NALCN	0.0189132	-0.003283	0.98491	0.998913	Skin_Not_Sun_Exposed_Suprapubic
AFR-like	ENSG00000168769.13	TET2	0.0189124	0.0510359	0.984911	0.998913	Skin_Not_Sun_Exposed_Suprapubic
AFR-like	ENSG00000010626.14	LRRC23	-0.0187873	-0.000545516	0.985011	0.998913	Skin_Not_Sun_Exposed_Suprapubic
AFR-like	ENSG00000198089.15	SFI1	0.0187629	-0.000160477	0.98503	0.998913	Skin_Not_Sun_Exposed_Suprapubic
AFR-like	ENSG00000196139.13	AKR1C3	-0.018691	-0.00339753	0.985088	0.998913	Skin_Not_Sun_Exposed_Suprapubic
AFR-like	ENSG00000113522.13	RAD50	-0.0185513	0.00186437	0.985199	0.998913	Skin_Not_Sun_Exposed_Suprapubic
AFR-like	ENSG00000101577.9	LPIN2	0.0183819	0.00521182	0.985334	0.998913	Skin_Not_Sun_Exposed_Suprapubic
AFR-like	ENSG00000158987.20	RAPGEF6	-0.0183411	-0.00530405	0.985367	0.998913	Skin_Not_Sun_Exposed_Suprapubic
AFR-like	ENSG00000111666.10	CHPT1	-0.018336	0.000767022	0.985371	0.998913	Skin_Not_Sun_Exposed_Suprapubic
AFR-like	ENSG00000124831.18	LRRFIP1	-0.0181161	-0.0201265	0.985546	0.998913	Skin_Not_Sun_Exposed_Suprapubic
AFR-like	ENSG00000228696.8	ARL17B	-0.0174024	-0.00249377	0.986116	0.998913	Skin_Not_Sun_Exposed_Suprapubic
AFR-like	ENSG00000084623.11	EIF3I	-0.0172192	0.000860033	0.986262	0.998913	Skin_Not_Sun_Exposed_Suprapubic
AFR-like	ENSG00000186212.3	SOWAHB	0.0170673	-0.000432216	0.986383	0.998913	Skin_Not_Sun_Exposed_Suprapubic
AFR-like	ENSG00000182919.14	C11orf54	-0.0169783	-0.000479129	0.986454	0.998913	Skin_Not_Sun_Exposed_Suprapubic
AFR-like	ENSG00000155026.16	RSPH10B	-0.0168763	0.0080832	0.986535	0.998913	Skin_Not_Sun_Exposed_Suprapubic
AFR-like	ENSG00000145439.11	CBR4	-0.016747	0.0020457	0.986638	0.998913	Skin_Not_Sun_Exposed_Suprapubic
AFR-like	ENSG00000197713.14	RPE	0.016581	0.00731007	0.986771	0.998913	Skin_Not_Sun_Exposed_Suprapubic
AFR-like	ENSG00000143341.11	HMCN1	0.0165259	0.00540983	0.986815	0.998913	Skin_Not_Sun_Exposed_Suprapubic
AFR-like	ENSG00000255398.2	HCAR3	-0.0163733	-0.000854569	0.986937	0.998913	Skin_Not_Sun_Exposed_Suprapubic
AFR-like	ENSG00000077063.10	CTTNBP2	0.0163053	0.00310599	0.986991	0.998913	Skin_Not_Sun_Exposed_Suprapubic
AFR-like	ENSG00000079739.15	PGM1	0.0162342	0.00478173	0.987048	0.998913	Skin_Not_Sun_Exposed_Suprapubic
AFR-like	ENSG00000117054.13	ACADM	-0.0162299	0.00995022	0.987051	0.998913	Skin_Not_Sun_Exposed_Suprapubic
AFR-like	ENSG00000101670.11	LIPG	0.016187	0.00739104	0.987085	0.998913	Skin_Not_Sun_Exposed_Suprapubic
AFR-like	ENSG00000187848.12	P2RX2	0.0159326	0.00232109	0.987288	0.998913	Skin_Not_Sun_Exposed_Suprapubic
AFR-like	ENSG00000103275.19	UBE2I	0.0158484	-0.00603105	0.987355	0.998913	Skin_Not_Sun_Exposed_Suprapubic
AFR-like	ENSG00000166260.10	COX11	0.0156568	0.00371759	0.987508	0.998913	Skin_Not_Sun_Exposed_Suprapubic
AFR-like	ENSG00000038219.12	BOD1L1	0.0155957	-0.00278067	0.987557	0.998913	Skin_Not_Sun_Exposed_Suprapubic
AFR-like	ENSG00000122678.16	POLM	-0.0154175	0.00294229	0.987699	0.998913	Skin_Not_Sun_Exposed_Suprapubic
AFR-like	ENSG00000152558.14	TMEM123	0.0154084	-0.012608	0.987706	0.998913	Skin_Not_Sun_Exposed_Suprapubic
AFR-like	ENSG00000186732.13	MPPED1	0.0153709	0.00958131	0.987736	0.998913	Skin_Not_Sun_Exposed_Suprapubic
AFR-like	ENSG00000197498.12	RPF2	0.015245	-0.0111988	0.987837	0.998913	Skin_Not_Sun_Exposed_Suprapubic
AFR-like	ENSG00000186603.5	HPDL	-0.0151911	-0.0110521	0.98788	0.998913	Skin_Not_Sun_Exposed_Suprapubic
AFR-like	ENSG00000030110.12	BAK1	0.014935	6.94758e-05	0.988084	0.998913	Skin_Not_Sun_Exposed_Suprapubic
AFR-like	ENSG00000203666.12	EFCAB2	0.0146589	-0.000708772	0.988304	0.998913	Skin_Not_Sun_Exposed_Suprapubic
AFR-like	ENSG00000112031.15	MTRF1L	-0.0146205	-0.000884752	0.988335	0.998913	Skin_Not_Sun_Exposed_Suprapubic
AFR-like	ENSG00000185149.5	NPY2R	-0.0146161	0.00231235	0.988338	0.998913	Skin_Not_Sun_Exposed_Suprapubic
AFR-like	ENSG00000022277.12	RTFDC1	0.0142103	-0.000269033	0.988662	0.998913	Skin_Not_Sun_Exposed_Suprapubic
AFR-like	ENSG00000174891.12	RSRC1	-0.0140821	0.00140939	0.988764	0.998913	Skin_Not_Sun_Exposed_Suprapubic
AFR-like	ENSG00000177946.5	CENPBD1	0.014052	0.0126161	0.988788	0.998913	Skin_Not_Sun_Exposed_Suprapubic
AFR-like	ENSG00000100242.15	SUN2	-0.0139933	0.0187031	0.988835	0.998913	Skin_Not_Sun_Exposed_Suprapubic
AFR-like	ENSG00000120526.10	NUDCD1	-0.0139502	-0.00910632	0.98887	0.998913	Skin_Not_Sun_Exposed_Suprapubic
AFR-like	ENSG00000131373.14	HACL1	0.0139091	-0.038417	0.988902	0.998913	Skin_Not_Sun_Exposed_Suprapubic
AFR-like	ENSG00000151746.13	BICD1	-0.0136219	-0.000387171	0.989132	0.998913	Skin_Not_Sun_Exposed_Suprapubic
AFR-like	ENSG00000204542.2	C6orf15	-0.013595	0.00104483	0.989153	0.998913	Skin_Not_Sun_Exposed_Suprapubic
AFR-like	ENSG00000177675.8	CD163L1	-0.0135075	-0.00133111	0.989223	0.998913	Skin_Not_Sun_Exposed_Suprapubic
AFR-like	ENSG00000091136.13	LAMB1	-0.0134693	-0.00662156	0.989253	0.998913	Skin_Not_Sun_Exposed_Suprapubic
AFR-like	ENSG00000003137.8	CYP26B1	0.0134183	0.000624498	0.989294	0.998913	Skin_Not_Sun_Exposed_Suprapubic
AFR-like	ENSG00000188039.13	NWD1	-0.0133478	0.000656052	0.98935	0.998913	Skin_Not_Sun_Exposed_Suprapubic
AFR-like	ENSG00000135297.15	MTO1	-0.0132307	0.00568736	0.989444	0.998913	Skin_Not_Sun_Exposed_Suprapubic
AFR-like	ENSG00000131845.14	ZNF304	0.0132242	0.00154312	0.989449	0.998913	Skin_Not_Sun_Exposed_Suprapubic
AFR-like	ENSG00000205863.10	C1QTNF9B	0.0130973	0.00147263	0.98955	0.998913	Skin_Not_Sun_Exposed_Suprapubic
AFR-like	ENSG00000083807.9	SLC27A5	0.013079	-0.000170418	0.989565	0.998913	Skin_Not_Sun_Exposed_Suprapubic
AFR-like	ENSG00000182903.15	ZNF721	0.0130327	-0.00670737	0.989602	0.998913	Skin_Not_Sun_Exposed_Suprapubic
AFR-like	ENSG00000183150.7	GPR19	-0.0128684	-0.0579935	0.989733	0.998913	Skin_Not_Sun_Exposed_Suprapubic
AFR-like	ENSG00000115241.10	PPM1G	-0.0128355	-0.000138611	0.989759	0.998913	Skin_Not_Sun_Exposed_Suprapubic
AFR-like	ENSG00000198520.10	C1orf228	0.0127054	-0.000512312	0.989863	0.998913	Skin_Not_Sun_Exposed_Suprapubic
AFR-like	ENSG00000226363.3	HAGLROS	-0.0126709	0.000475078	0.98989	0.998913	Skin_Not_Sun_Exposed_Suprapubic
AFR-like	ENSG00000166965.12	RCCD1	0.0124523	-0.000280252	0.990065	0.998913	Skin_Not_Sun_Exposed_Suprapubic
AFR-like	ENSG00000171714.10	ANO5	-0.0124088	0.000620749	0.990099	0.998913	Skin_Not_Sun_Exposed_Suprapubic
AFR-like	ENSG00000181085.14	MAPK15	0.012327	-0.00629229	0.990165	0.998913	Skin_Not_Sun_Exposed_Suprapubic
AFR-like	ENSG00000248905.8	FMN1	-0.0123009	-0.00141653	0.990186	0.998913	Skin_Not_Sun_Exposed_Suprapubic
AFR-like	ENSG00000237190.3	CDKN2AIPNL	-0.0120936	-0.00339735	0.990351	0.998913	Skin_Not_Sun_Exposed_Suprapubic
AFR-like	ENSG00000184224.3	C11orf72	-0.011915	0.0148321	0.990493	0.998913	Skin_Not_Sun_Exposed_Suprapubic
AFR-like	ENSG00000213625.8	LEPROT	0.0118637	-0.00814049	0.990534	0.998913	Skin_Not_Sun_Exposed_Suprapubic
AFR-like	ENSG00000131435.12	PDLIM4	-0.0118518	-0.000639398	0.990544	0.998913	Skin_Not_Sun_Exposed_Suprapubic
AFR-like	ENSG00000167536.13	DHRS13	-0.0115663	-0.00220737	0.990772	0.998913	Skin_Not_Sun_Exposed_Suprapubic
AFR-like	ENSG00000111879.18	FAM184A	-0.0114564	0.000187643	0.990859	0.998913	Skin_Not_Sun_Exposed_Suprapubic
AFR-like	ENSG00000262370.5	RP11-473M20.9	-0.0112554	0.00579453	0.99102	0.998913	Skin_Not_Sun_Exposed_Suprapubic
AFR-like	ENSG00000101751.10	POLI	-0.01119	0.000701636	0.991072	0.998913	Skin_Not_Sun_Exposed_Suprapubic
AFR-like	ENSG00000113716.12	HMGXB3	-0.0109494	-0.00212557	0.991264	0.998913	Skin_Not_Sun_Exposed_Suprapubic
AFR-like	ENSG00000095397.13	WHRN	-0.0106325	-0.00999103	0.991517	0.998913	Skin_Not_Sun_Exposed_Suprapubic
AFR-like	ENSG00000254901.7	BORCS8	-0.010595	-0.000639237	0.991547	0.998913	Skin_Not_Sun_Exposed_Suprapubic
AFR-like	ENSG00000141569.10	TRIM65	0.0103345	0.00529638	0.991754	0.998913	Skin_Not_Sun_Exposed_Suprapubic
AFR-like	ENSG00000146109.4	ABT1	0.0100368	0.00708322	0.991992	0.998913	Skin_Not_Sun_Exposed_Suprapubic
AFR-like	ENSG00000184979.9	USP18	-0.00970233	-0.0157901	0.992259	0.998913	Skin_Not_Sun_Exposed_Suprapubic
AFR-like	ENSG00000250596.1	RP11-440I14.2	0.00968826	0.000469583	0.99227	0.998913	Skin_Not_Sun_Exposed_Suprapubic
AFR-like	ENSG00000231595.1	AC005224.2	-0.00967776	0.00489425	0.992278	0.998913	Skin_Not_Sun_Exposed_Suprapubic
AFR-like	ENSG00000050748.17	MAPK9	-0.00955391	0.000749982	0.992377	0.998913	Skin_Not_Sun_Exposed_Suprapubic
AFR-like	ENSG00000167395.10	ZNF646	0.00952592	-0.000702531	0.9924	0.998913	Skin_Not_Sun_Exposed_Suprapubic
AFR-like	ENSG00000100591.7	AHSA1	0.00951908	0.00583116	0.992405	0.998913	Skin_Not_Sun_Exposed_Suprapubic
AFR-like	ENSG00000165555.9	NOXRED1	0.00947995	0.00041469	0.992436	0.998913	Skin_Not_Sun_Exposed_Suprapubic
AFR-like	ENSG00000101079.20	NDRG3	-0.00932962	-0.0441345	0.992556	0.998913	Skin_Not_Sun_Exposed_Suprapubic
AFR-like	ENSG00000041353.9	RAB27B	-0.0092116	-0.00216365	0.99265	0.998913	Skin_Not_Sun_Exposed_Suprapubic
AFR-like	ENSG00000111816.7	FRK	0.00906572	-0.0028545	0.992767	0.998913	Skin_Not_Sun_Exposed_Suprapubic
AFR-like	ENSG00000117528.11	ABCD3	-0.00905423	0.00137361	0.992776	0.998913	Skin_Not_Sun_Exposed_Suprapubic
AFR-like	ENSG00000242616.3	GNG10	-0.0084668	-0.000428277	0.993245	0.999214	Skin_Not_Sun_Exposed_Suprapubic
AFR-like	ENSG00000112293.14	GPLD1	0.00835985	-0.00588753	0.99333	0.999214	Skin_Not_Sun_Exposed_Suprapubic
AFR-like	ENSG00000142973.13	CYP4B1	-0.00805189	0.00115441	0.993576	0.999214	Skin_Not_Sun_Exposed_Suprapubic
AFR-like	ENSG00000109814.11	UGDH	0.0079761	-0.0191135	0.993636	0.999214	Skin_Not_Sun_Exposed_Suprapubic
AFR-like	ENSG00000139132.14	FGD4	0.00790943	-0.0095533	0.993689	0.999214	Skin_Not_Sun_Exposed_Suprapubic
AFR-like	ENSG00000112414.14	ADGRG6	-0.00753234	0.0228066	0.99399	0.999214	Skin_Not_Sun_Exposed_Suprapubic
AFR-like	ENSG00000185252.18	ZNF74	-0.00746653	-0.00864406	0.994043	0.999214	Skin_Not_Sun_Exposed_Suprapubic
AFR-like	ENSG00000081014.10	AP4E1	-0.00743046	-0.0116759	0.994071	0.999214	Skin_Not_Sun_Exposed_Suprapubic
AFR-like	ENSG00000078747.14	ITCH	0.00693671	0.00227524	0.994465	0.999214	Skin_Not_Sun_Exposed_Suprapubic
AFR-like	ENSG00000143164.15	DCAF6	0.00679447	0.00267382	0.994579	0.999214	Skin_Not_Sun_Exposed_Suprapubic
AFR-like	ENSG00000170365.9	SMAD1	-0.00678534	-0.0148256	0.994586	0.999214	Skin_Not_Sun_Exposed_Suprapubic
AFR-like	ENSG00000169641.13	LUZP1	-0.00668608	-0.00066714	0.994665	0.999214	Skin_Not_Sun_Exposed_Suprapubic
AFR-like	ENSG00000196458.10	ZNF605	0.00667116	0.000626239	0.994677	0.999214	Skin_Not_Sun_Exposed_Suprapubic
AFR-like	ENSG00000099956.18	SMARCB1	-0.00664708	0.00478059	0.994696	0.999214	Skin_Not_Sun_Exposed_Suprapubic
AFR-like	ENSG00000174173.6	TRMT10C	-0.00594909	-0.000925585	0.995253	0.999398	Skin_Not_Sun_Exposed_Suprapubic
AFR-like	ENSG00000129292.20	PHF20L1	-0.00585422	0.0145917	0.995329	0.999398	Skin_Not_Sun_Exposed_Suprapubic
AFR-like	ENSG00000162194.12	LBHD1	0.00581788	0.000473344	0.995358	0.999398	Skin_Not_Sun_Exposed_Suprapubic
AFR-like	ENSG00000132031.12	MATN3	-0.00564856	-0.00652236	0.995493	0.999398	Skin_Not_Sun_Exposed_Suprapubic
AFR-like	ENSG00000167037.18	SGSM1	0.00529881	0.00733821	0.995772	0.999398	Skin_Not_Sun_Exposed_Suprapubic
AFR-like	ENSG00000158793.13	NIT1	0.00524567	-0.000249303	0.995815	0.999398	Skin_Not_Sun_Exposed_Suprapubic
AFR-like	ENSG00000138111.14	MFSD13A	0.00523936	0.0122245	0.99582	0.999398	Skin_Not_Sun_Exposed_Suprapubic
AFR-like	ENSG00000213020.9	ZNF611	0.0051377	0.00174831	0.995901	0.999398	Skin_Not_Sun_Exposed_Suprapubic
AFR-like	ENSG00000270168.2	LA16c-380H5.3	-0.00481824	-0.00116804	0.996156	0.999398	Skin_Not_Sun_Exposed_Suprapubic
AFR-like	ENSG00000151148.13	UBE3B	0.00468998	-0.0101749	0.996258	0.999398	Skin_Not_Sun_Exposed_Suprapubic
AFR-like	ENSG00000177595.17	PIDD1	0.00426057	0.000969828	0.996601	0.999398	Skin_Not_Sun_Exposed_Suprapubic
AFR-like	ENSG00000067533.5	RRP15	-0.00415636	0.000228776	0.996684	0.999398	Skin_Not_Sun_Exposed_Suprapubic
AFR-like	ENSG00000254813.5	RP11-252C15.1	-0.00410627	-0.00108165	0.996724	0.999398	Skin_Not_Sun_Exposed_Suprapubic
AFR-like	ENSG00000161328.10	LRRC56	0.00408481	-0.00757981	0.996741	0.999398	Skin_Not_Sun_Exposed_Suprapubic
AFR-like	ENSG00000117601.13	SERPINC1	0.00407459	-6.22516e-05	0.996749	0.999398	Skin_Not_Sun_Exposed_Suprapubic
AFR-like	ENSG00000108829.9	LRRC59	-0.00392986	-7.5953e-05	0.996864	0.999398	Skin_Not_Sun_Exposed_Suprapubic
AFR-like	ENSG00000136485.14	DCAF7	0.00381259	0.00373455	0.996958	0.999398	Skin_Not_Sun_Exposed_Suprapubic
AFR-like	ENSG00000131558.14	EXOC4	-0.00378242	-0.00606912	0.996982	0.999398	Skin_Not_Sun_Exposed_Suprapubic
AFR-like	ENSG00000225940.5	C5orf67	-0.003298	-0.000360005	0.997369	0.999398	Skin_Not_Sun_Exposed_Suprapubic
AFR-like	ENSG00000106443.15	PHF14	0.0032808	0.00457299	0.997382	0.999398	Skin_Not_Sun_Exposed_Suprapubic
AFR-like	ENSG00000162782.15	TDRD5	0.00322821	-0.000367295	0.997424	0.999398	Skin_Not_Sun_Exposed_Suprapubic
AFR-like	ENSG00000178209.14	PLEC	0.0032233	0.00622817	0.997428	0.999398	Skin_Not_Sun_Exposed_Suprapubic
AFR-like	ENSG00000137486.16	ARRB1	0.00271248	0.0241646	0.997836	0.999607	Skin_Not_Sun_Exposed_Suprapubic
AFR-like	ENSG00000204267.13	TAP2	0.00262734	-0.00187261	0.997904	0.999607	Skin_Not_Sun_Exposed_Suprapubic
AFR-like	ENSG00000173531.15	MST1	0.00252626	-0.00123456	0.997984	0.999607	Skin_Not_Sun_Exposed_Suprapubic
AFR-like	ENSG00000132963.7	POMP	-0.00232595	-0.00868936	0.998144	0.999623	Skin_Not_Sun_Exposed_Suprapubic
AFR-like	ENSG00000165025.14	SYK	-0.0022146	0.00160242	0.998233	0.999623	Skin_Not_Sun_Exposed_Suprapubic
AFR-like	ENSG00000132970.12	WASF3	-0.00189722	0.00318354	0.998486	0.999688	Skin_Not_Sun_Exposed_Suprapubic
AFR-like	ENSG00000139410.14	SDSL	0.00175916	-0.14844	0.998596	0.999688	Skin_Not_Sun_Exposed_Suprapubic
AFR-like	ENSG00000188624.2	IGFL3	0.00161358	-0.00253314	0.998713	0.999688	Skin_Not_Sun_Exposed_Suprapubic
AFR-like	ENSG00000133065.10	SLC41A1	-0.00152422	0.0200766	0.998784	0.999688	Skin_Not_Sun_Exposed_Suprapubic
AFR-like	ENSG00000174501.14	ANKRD36C	0.00121488	-0.0256832	0.999031	0.999688	Skin_Not_Sun_Exposed_Suprapubic
AFR-like	ENSG00000180628.14	PCGF5	-0.00118153	0.00165414	0.999057	0.999688	Skin_Not_Sun_Exposed_Suprapubic
AFR-like	ENSG00000230453.9	ANKRD18B	-0.00111735	-0.00101397	0.999108	0.999688	Skin_Not_Sun_Exposed_Suprapubic
AFR-like	ENSG00000161381.13	PLXDC1	0.000462664	-0.00607707	0.999631	0.999846	Skin_Not_Sun_Exposed_Suprapubic
AFR-like	ENSG00000164124.10	TMEM144	-0.000379854	0.003551	0.999697	0.999846	Skin_Not_Sun_Exposed_Suprapubic
AFR-like	ENSG00000175826.11	CTDNEP1	0.000358795	0.00413274	0.999714	0.999846	Skin_Not_Sun_Exposed_Suprapubic
AFR-like	ENSG00000128973.12	CLN6	0.000261108	0.0129567	0.999792	0.999846	Skin_Not_Sun_Exposed_Suprapubic
AFR-like	ENSG00000138757.14	G3BP2	-0.000192566	6.24609e-05	0.999846	0.999846	Skin_Not_Sun_Exposed_Suprapubic
AFR-like	ENSG00000187758.7	ADH1A	7.13256	0.184223	9.85157e-13	9.13437e-09	Skin_Sun_Exposed_Lower_leg
AFR-like	ENSG00000248144.5	ADH1C	-5.52277	-0.140299	3.33688e-08	0.000154698	Skin_Sun_Exposed_Lower_leg
AFR-like	ENSG00000172244.8	C5orf34	4.3227	0.18511	1.5413e-05	0.0406568	Skin_Sun_Exposed_Lower_leg
AFR-like	ENSG00000107862.4	GBF1	-4.25788	-0.763014	2.06372e-05	0.0406568	Skin_Sun_Exposed_Lower_leg
AFR-like	ENSG00000166896.7	ATP23	-4.24433	-0.0535267	2.19245e-05	0.0406568	Skin_Sun_Exposed_Lower_leg
AFR-like	ENSG00000106028.10	SSBP1	3.93756	1.01045	8.23148e-05	0.127204	Skin_Sun_Exposed_Lower_leg
AFR-like	ENSG00000197894.10	ADH5	3.81612	0.207369	0.000135565	0.179565	Skin_Sun_Exposed_Lower_leg
AFR-like	ENSG00000188177.13	ZC3H6	3.65829	0.633457	0.0002539	0.29427	Skin_Sun_Exposed_Lower_leg
AFR-like	ENSG00000166881.9	NEMP1	3.54428	0.336342	0.000393682	0.34573	Skin_Sun_Exposed_Lower_leg
AFR-like	ENSG00000257698.1	RP11-620J15.3	-3.539	-0.281659	0.000401643	0.34573	Skin_Sun_Exposed_Lower_leg
AFR-like	ENSG00000112992.16	NNT	3.53346	0.128959	0.000410163	0.34573	Skin_Sun_Exposed_Lower_leg
AFR-like	ENSG00000130511.15	SSBP4	-3.50509	-0.123119	0.000456447	0.352681	Skin_Sun_Exposed_Lower_leg
AFR-like	ENSG00000185760.15	KCNQ5	3.42774	0.0613948	0.000608636	0.408603	Skin_Sun_Exposed_Lower_leg
AFR-like	ENSG00000155974.11	GRIP1	3.42405	0.100653	0.000616959	0.408603	Skin_Sun_Exposed_Lower_leg
AFR-like	ENSG00000091409.14	ITGA6	3.38139	0.154886	0.000721212	0.445805	Skin_Sun_Exposed_Lower_leg
AFR-like	ENSG00000247982.6	LINC00926	3.33776	0.0601756	0.000844565	0.454969	Skin_Sun_Exposed_Lower_leg
AFR-like	ENSG00000180347.13	CCDC129	-3.33118	-0.186999	0.000864791	0.454969	Skin_Sun_Exposed_Lower_leg
AFR-like	ENSG00000091542.8	ALKBH5	3.31978	0.0989292	0.000900888	0.454969	Skin_Sun_Exposed_Lower_leg
AFR-like	ENSG00000144161.12	ZC3H8	3.3015	0.271511	0.000961683	0.454969	Skin_Sun_Exposed_Lower_leg
AFR-like	ENSG00000171444.17	MCC	-3.28332	-0.0976813	0.00102594	0.454969	Skin_Sun_Exposed_Lower_leg
AFR-like	ENSG00000129028.8	THAP10	-3.28208	-0.449954	0.00103045	0.454969	Skin_Sun_Exposed_Lower_leg
AFR-like	ENSG00000275491.1	LINC01730	3.21272	0.0346304	0.00131483	0.554139	Skin_Sun_Exposed_Lower_leg
AFR-like	ENSG00000196369.10	SRGAP2B	-3.18923	-0.396434	0.0014265	0.557587	Skin_Sun_Exposed_Lower_leg
AFR-like	ENSG00000186952.14	TMEM232	3.18585	0.092747	0.00144328	0.557587	Skin_Sun_Exposed_Lower_leg
AFR-like	ENSG00000115355.15	CCDC88A	3.15925	0.149557	0.00158178	0.565338	Skin_Sun_Exposed_Lower_leg
AFR-like	ENSG00000019102.11	VSIG2	-3.1586	-0.0481639	0.00158529	0.565338	Skin_Sun_Exposed_Lower_leg
AFR-like	ENSG00000102891.3	MT4	3.11445	0.022203	0.00184289	0.632862	Skin_Sun_Exposed_Lower_leg
AFR-like	ENSG00000099958.14	DERL3	-3.07018	-0.05632	0.00213931	0.708418	Skin_Sun_Exposed_Lower_leg
AFR-like	ENSG00000108509.20	CAMTA2	3.04296	0.185566	0.00234263	0.748996	Skin_Sun_Exposed_Lower_leg
AFR-like	ENSG00000257093.6	KIAA1147	3.00466	0.100169	0.00265882	0.794678	Skin_Sun_Exposed_Lower_leg
AFR-like	ENSG00000095539.15	SEMA4G	3.00039	0.222009	0.00269631	0.794678	Skin_Sun_Exposed_Lower_leg
AFR-like	ENSG00000109790.16	KLHL5	2.98899	0.0983424	0.00279903	0.794678	Skin_Sun_Exposed_Lower_leg
AFR-like	ENSG00000145029.13	NICN1	-2.98227	-0.0753613	0.00286122	0.794678	Skin_Sun_Exposed_Lower_leg
AFR-like	ENSG00000185742.6	C11orf87	-2.97666	-0.119164	0.00291405	0.794678	Skin_Sun_Exposed_Lower_leg
AFR-like	ENSG00000258768.2	CTD-2292M16.8	2.96764	0.152948	0.00300095	0.794994	Skin_Sun_Exposed_Lower_leg
AFR-like	ENSG00000132164.9	SLC6A11	2.95777	0.0780893	0.00309877	0.798105	Skin_Sun_Exposed_Lower_leg
AFR-like	ENSG00000148842.17	CNNM2	-2.91634	-0.177987	0.00354164	0.860686	Skin_Sun_Exposed_Lower_leg
AFR-like	ENSG00000188910.7	GJB3	2.89442	0.1453	0.00379865	0.860686	Skin_Sun_Exposed_Lower_leg
AFR-like	ENSG00000087448.9	KLHL42	2.8879	0.153419	0.00387821	0.860686	Skin_Sun_Exposed_Lower_leg
AFR-like	ENSG00000165886.4	UBTD1	2.88094	0.470227	0.00396487	0.860686	Skin_Sun_Exposed_Lower_leg
AFR-like	ENSG00000243955.5	GSTA1	-2.87518	-0.0731983	0.00403803	0.860686	Skin_Sun_Exposed_Lower_leg
AFR-like	ENSG00000213760.10	ATP6V1G2	-2.87445	-0.0510059	0.00404736	0.860686	Skin_Sun_Exposed_Lower_leg
AFR-like	ENSG00000139624.12	CERS5	-2.86861	-0.0498776	0.00412285	0.860686	Skin_Sun_Exposed_Lower_leg
AFR-like	ENSG00000164823.9	OSGIN2	-2.86817	-0.331106	0.00412855	0.860686	Skin_Sun_Exposed_Lower_leg
AFR-like	ENSG00000174996.11	KLC2	-2.85786	-0.0968201	0.00426515	0.860686	Skin_Sun_Exposed_Lower_leg
AFR-like	ENSG00000110881.11	ASIC1	-2.85749	-0.212724	0.00427001	0.860686	Skin_Sun_Exposed_Lower_leg
AFR-like	ENSG00000241258.6	CRCP	-2.84843	-0.100489	0.00439357	0.862044	Skin_Sun_Exposed_Lower_leg
AFR-like	ENSG00000173272.15	MZT2A	2.84346	0.0197063	0.0044627	0.862044	Skin_Sun_Exposed_Lower_leg
AFR-like	ENSG00000047188.15	YTHDC2	2.82648	0.146208	0.00470632	0.881333	Skin_Sun_Exposed_Lower_leg
AFR-like	ENSG00000174851.15	YIF1A	-2.82334	-0.323456	0.00475266	0.881333	Skin_Sun_Exposed_Lower_leg
AFR-like	ENSG00000166272.16	WBP1L	2.80511	0.264634	0.00502988	0.905137	Skin_Sun_Exposed_Lower_leg
AFR-like	ENSG00000185909.14	KLHDC8B	2.80215	0.0741123	0.00507627	0.905137	Skin_Sun_Exposed_Lower_leg
AFR-like	ENSG00000142197.12	DOPEY2	2.78165	0.0285817	0.00540841	0.946166	Skin_Sun_Exposed_Lower_leg
AFR-like	ENSG00000166167.17	BTRC	-2.76913	-0.197714	0.00562058	0.950277	Skin_Sun_Exposed_Lower_leg
AFR-like	ENSG00000105583.9	WDR83OS	-2.7508	-0.436839	0.00594497	0.950277	Skin_Sun_Exposed_Lower_leg
AFR-like	ENSG00000283674.1	RP11-419I17.1	-2.73643	-0.0969661	0.00621095	0.950277	Skin_Sun_Exposed_Lower_leg
AFR-like	ENSG00000277767.1	RP11-365P13.5	2.73255	0.0339555	0.0062846	0.950277	Skin_Sun_Exposed_Lower_leg
AFR-like	ENSG00000158457.5	TSPAN33	-2.71295	-0.052242	0.0066687	0.950277	Skin_Sun_Exposed_Lower_leg
AFR-like	ENSG00000162923.14	WDR26	-2.70723	-0.215542	0.00678468	0.950277	Skin_Sun_Exposed_Lower_leg
AFR-like	ENSG00000277420.1	CH17-408M7.1	2.70156	0.613828	0.00690151	0.950277	Skin_Sun_Exposed_Lower_leg
AFR-like	ENSG00000145020.15	AMT	-2.69847	-0.0560782	0.00696598	0.950277	Skin_Sun_Exposed_Lower_leg
AFR-like	ENSG00000167272.10	POP5	-2.69224	-0.241314	0.00709739	0.950277	Skin_Sun_Exposed_Lower_leg
AFR-like	ENSG00000132517.14	SLC52A1	2.69098	0.0483464	0.00712426	0.950277	Skin_Sun_Exposed_Lower_leg
AFR-like	ENSG00000213996.12	TM6SF2	2.68915	0.0457368	0.00716338	0.950277	Skin_Sun_Exposed_Lower_leg
AFR-like	ENSG00000071909.18	MYO3B	2.6814	0.0844264	0.00733156	0.950277	Skin_Sun_Exposed_Lower_leg
AFR-like	ENSG00000277013.1	CTC-526N19.1	2.67455	0.134117	0.00748298	0.950277	Skin_Sun_Exposed_Lower_leg
AFR-like	ENSG00000248489.1	LINC02062	2.67417	0.0527125	0.00749145	0.950277	Skin_Sun_Exposed_Lower_leg
AFR-like	ENSG00000172236.16	TPSAB1	2.67282	0.0842191	0.00752161	0.950277	Skin_Sun_Exposed_Lower_leg
AFR-like	ENSG00000163632.12	C3orf49	-2.65529	-0.110715	0.00792402	0.950277	Skin_Sun_Exposed_Lower_leg
AFR-like	ENSG00000196616.13	ADH1B	-2.64641	-0.580928	0.0081352	0.950277	Skin_Sun_Exposed_Lower_leg
AFR-like	ENSG00000095787.21	WAC	-2.64548	-0.442177	0.00815748	0.950277	Skin_Sun_Exposed_Lower_leg
AFR-like	ENSG00000111077.17	TNS2	2.64528	0.182727	0.00816244	0.950277	Skin_Sun_Exposed_Lower_leg
AFR-like	ENSG00000179195.15	ZNF664	-2.64127	-0.262801	0.00825954	0.950277	Skin_Sun_Exposed_Lower_leg
AFR-like	ENSG00000104219.12	ZDHHC2	2.63649	0.0509657	0.00837689	0.950277	Skin_Sun_Exposed_Lower_leg
AFR-like	ENSG00000243444.7	PALM2	-2.63591	-0.0682862	0.00839113	0.950277	Skin_Sun_Exposed_Lower_leg
AFR-like	ENSG00000176531.10	PHLDB3	-2.63523	-0.0761142	0.008408	0.950277	Skin_Sun_Exposed_Lower_leg
AFR-like	ENSG00000108306.11	FBXL20	-2.63448	-0.463601	0.0084267	0.950277	Skin_Sun_Exposed_Lower_leg
AFR-like	ENSG00000175315.2	CST6	-2.63428	-0.197361	0.00843158	0.950277	Skin_Sun_Exposed_Lower_leg
AFR-like	ENSG00000123415.15	SMUG1	-2.63366	-0.0543707	0.00844697	0.950277	Skin_Sun_Exposed_Lower_leg
AFR-like	ENSG00000173540.12	GMPPB	2.63253	0.0282526	0.00847504	0.950277	Skin_Sun_Exposed_Lower_leg
AFR-like	ENSG00000144354.13	CDCA7	2.62982	0.131635	0.0085429	0.950277	Skin_Sun_Exposed_Lower_leg
AFR-like	ENSG00000118965.14	WDR35	2.62805	0.0979943	0.00858754	0.950277	Skin_Sun_Exposed_Lower_leg
AFR-like	ENSG00000174373.16	RALGAPA1	-2.62114	-0.0639923	0.00876373	0.950277	Skin_Sun_Exposed_Lower_leg
AFR-like	ENSG00000163041.9	H3F3A	2.61887	0.0257585	0.00882204	0.950277	Skin_Sun_Exposed_Lower_leg
AFR-like	ENSG00000253719.3	ATXN7L3B	2.61175	0.258572	0.0090081	0.950277	Skin_Sun_Exposed_Lower_leg
AFR-like	ENSG00000105281.12	SLC1A5	2.60575	0.112622	0.00916734	0.950277	Skin_Sun_Exposed_Lower_leg
AFR-like	ENSG00000123096.11	SSPN	-2.60254	-0.106333	0.00925372	0.950277	Skin_Sun_Exposed_Lower_leg
AFR-like	ENSG00000187527.10	ATP13A5	2.60053	0.0897402	0.00930787	0.950277	Skin_Sun_Exposed_Lower_leg
AFR-like	ENSG00000271425.7	NBPF10	2.59823	0.0222796	0.00937058	0.950277	Skin_Sun_Exposed_Lower_leg
AFR-like	ENSG00000151849.14	CENPJ	-2.59174	-0.22691	0.00954922	0.950277	Skin_Sun_Exposed_Lower_leg
AFR-like	ENSG00000177453.7	NIM1K	-2.59129	-0.0685263	0.00956169	0.950277	Skin_Sun_Exposed_Lower_leg
AFR-like	ENSG00000272335.1	RP11-53O19.3	2.58984	0.067858	0.00960198	0.950277	Skin_Sun_Exposed_Lower_leg
AFR-like	ENSG00000059378.12	PARP12	-2.58772	-0.0958202	0.00966134	0.950277	Skin_Sun_Exposed_Lower_leg
AFR-like	ENSG00000183098.10	GPC6	-2.58732	-0.275949	0.00967255	0.950277	Skin_Sun_Exposed_Lower_leg
AFR-like	ENSG00000196935.8	SRGAP1	2.58505	0.127701	0.00973644	0.950277	Skin_Sun_Exposed_Lower_leg
AFR-like	ENSG00000167695.14	FAM57A	-2.56959	-0.215751	0.0101819	0.979231	Skin_Sun_Exposed_Lower_leg
AFR-like	ENSG00000119729.11	RHOQ	-2.56615	-0.679643	0.0102835	0.979231	Skin_Sun_Exposed_Lower_leg
AFR-like	ENSG00000159363.17	ATP13A2	-2.56176	-0.253416	0.0104144	0.979231	Skin_Sun_Exposed_Lower_leg
AFR-like	ENSG00000032742.17	IFT88	2.55891	0.0479166	0.0105	0.979231	Skin_Sun_Exposed_Lower_leg
AFR-like	ENSG00000171649.11	ZIK1	2.55689	0.217268	0.0105612	0.979231	Skin_Sun_Exposed_Lower_leg
AFR-like	ENSG00000172638.12	EFEMP2	-2.55341	-0.485556	0.0106675	0.979296	Skin_Sun_Exposed_Lower_leg
AFR-like	ENSG00000188573.7	FBLL1	2.54825	0.0153784	0.0108266	0.984163	Skin_Sun_Exposed_Lower_leg
AFR-like	ENSG00000066651.18	TRMT11	-2.54416	-0.373906	0.0109542	0.986086	Skin_Sun_Exposed_Lower_leg
AFR-like	ENSG00000271943.1	RP11-222K16.1	-2.536	-0.163072	0.0112127	0.991798	Skin_Sun_Exposed_Lower_leg
AFR-like	ENSG00000144554.10	FANCD2	2.53271	0.101942	0.0113184	0.991798	Skin_Sun_Exposed_Lower_leg
AFR-like	ENSG00000196460.12	RFX8	-2.53209	-0.0640386	0.0113385	0.991798	Skin_Sun_Exposed_Lower_leg
AFR-like	ENSG00000105755.7	ETHE1	-2.52844	-0.0671745	0.0114569	0.99279	Skin_Sun_Exposed_Lower_leg
AFR-like	ENSG00000161204.11	ABCF3	-2.51976	-0.0900898	0.0117436	0.999424	Skin_Sun_Exposed_Lower_leg
AFR-like	ENSG00000146963.17	LUC7L2	2.51457	0.220376	0.0119177	0.999424	Skin_Sun_Exposed_Lower_leg
AFR-like	ENSG00000108091.10	CCDC6	2.51184	0.297379	0.0120103	0.999424	Skin_Sun_Exposed_Lower_leg
AFR-like	ENSG00000170545.16	SMAGP	-2.50863	-0.104177	0.0121199	0.999424	Skin_Sun_Exposed_Lower_leg
AFR-like	ENSG00000198382.8	UVRAG	-2.50717	-0.106822	0.0121701	0.999424	Skin_Sun_Exposed_Lower_leg
AFR-like	ENSG00000102743.14	SLC25A15	2.50495	0.373882	0.0122468	0.999424	Skin_Sun_Exposed_Lower_leg
AFR-like	ENSG00000092096.16	SLC22A17	2.49752	0.126883	0.0125066	0.999424	Skin_Sun_Exposed_Lower_leg
AFR-like	ENSG00000269486.2	CTC-360G5.9	2.49715	0.0599171	0.0125197	0.999424	Skin_Sun_Exposed_Lower_leg
AFR-like	ENSG00000170852.10	KBTBD2	-2.49256	-0.194579	0.0126827	0.999424	Skin_Sun_Exposed_Lower_leg
AFR-like	ENSG00000106261.16	ZKSCAN1	2.49118	0.267977	0.0127321	0.999424	Skin_Sun_Exposed_Lower_leg
AFR-like	ENSG00000070214.15	SLC44A1	-2.48862	-0.115454	0.0128241	0.999424	Skin_Sun_Exposed_Lower_leg
AFR-like	ENSG00000256248.1	RP11-123O10.4	-2.48308	-0.077076	0.0130253	0.999424	Skin_Sun_Exposed_Lower_leg
AFR-like	ENSG00000227676.3	LINC01068	-2.48298	-0.0312449	0.0130289	0.999424	Skin_Sun_Exposed_Lower_leg
AFR-like	ENSG00000272024.1	RP11-546K22.3	-2.48039	-0.231149	0.013124	0.999424	Skin_Sun_Exposed_Lower_leg
AFR-like	ENSG00000164211.12	STARD4	2.47832	0.102714	0.0132002	0.999424	Skin_Sun_Exposed_Lower_leg
AFR-like	ENSG00000175782.9	SLC35E3	2.47631	0.155174	0.0132749	0.999424	Skin_Sun_Exposed_Lower_leg
AFR-like	ENSG00000273142.1	RP11-458F8.4	-2.46782	-0.0310143	0.0135939	0.999424	Skin_Sun_Exposed_Lower_leg
AFR-like	ENSG00000112078.13	KCTD20	2.4632	0.0595172	0.0137701	0.999424	Skin_Sun_Exposed_Lower_leg
AFR-like	ENSG00000100442.10	FKBP3	-2.45451	-0.12485	0.0141077	0.999424	Skin_Sun_Exposed_Lower_leg
AFR-like	ENSG00000123545.5	NDUFAF4	2.45334	0.145825	0.0141535	0.999424	Skin_Sun_Exposed_Lower_leg
AFR-like	ENSG00000144401.14	METTL21A	-2.4488	-0.124153	0.0143333	0.999424	Skin_Sun_Exposed_Lower_leg
AFR-like	ENSG00000143374.16	TARS2	2.44529	0.109025	0.0144736	0.999424	Skin_Sun_Exposed_Lower_leg
AFR-like	ENSG00000214954.8	LRRC69	2.44199	0.0494936	0.0146066	0.999424	Skin_Sun_Exposed_Lower_leg
AFR-like	ENSG00000187961.13	KLHL17	2.43559	0.048416	0.0148675	0.999424	Skin_Sun_Exposed_Lower_leg
AFR-like	ENSG00000184110.14	EIF3C	-2.43319	-0.0611732	0.0149666	0.999424	Skin_Sun_Exposed_Lower_leg
AFR-like	ENSG00000189067.12	LITAF	2.43247	0.111223	0.0149964	0.999424	Skin_Sun_Exposed_Lower_leg
AFR-like	ENSG00000131778.18	CHD1L	-2.43029	-0.155824	0.0150868	0.999424	Skin_Sun_Exposed_Lower_leg
AFR-like	ENSG00000144567.10	FAM134A	-2.43006	-0.12964	0.0150964	0.999424	Skin_Sun_Exposed_Lower_leg
AFR-like	ENSG00000169062.14	UPF3A	-2.42808	-0.0278009	0.0151792	0.999424	Skin_Sun_Exposed_Lower_leg
AFR-like	ENSG00000095777.14	MYO3A	-2.42778	-0.0297835	0.0151914	0.999424	Skin_Sun_Exposed_Lower_leg
AFR-like	ENSG00000140553.17	UNC45A	-2.42318	-0.666106	0.0153854	0.999424	Skin_Sun_Exposed_Lower_leg
AFR-like	ENSG00000110148.9	CCKBR	-2.41885	-0.0325318	0.0155695	0.999424	Skin_Sun_Exposed_Lower_leg
AFR-like	ENSG00000080603.16	SRCAP	-2.41878	-0.493945	0.0155725	0.999424	Skin_Sun_Exposed_Lower_leg
AFR-like	ENSG00000009335.17	UBE3C	2.41489	0.185335	0.0157402	0.999424	Skin_Sun_Exposed_Lower_leg
AFR-like	ENSG00000104763.18	ASAH1	-2.40663	-0.122476	0.0161006	0.999424	Skin_Sun_Exposed_Lower_leg
AFR-like	ENSG00000205659.10	LIN52	2.40475	0.0487857	0.0161837	0.999424	Skin_Sun_Exposed_Lower_leg
AFR-like	ENSG00000221866.9	PLXNA4	2.40438	0.0769815	0.0162	0.999424	Skin_Sun_Exposed_Lower_leg
AFR-like	ENSG00000272473.1	AC006273.4	-2.39956	-0.26638	0.0164148	0.999424	Skin_Sun_Exposed_Lower_leg
AFR-like	ENSG00000143369.14	ECM1	-2.39351	-0.0707546	0.0166878	0.999424	Skin_Sun_Exposed_Lower_leg
AFR-like	ENSG00000083544.13	TDRD3	2.39168	0.088315	0.0167716	0.999424	Skin_Sun_Exposed_Lower_leg
AFR-like	ENSG00000161243.8	FBXO27	-2.38882	-0.0180304	0.0169026	0.999424	Skin_Sun_Exposed_Lower_leg
AFR-like	ENSG00000144488.14	ESPNL	2.38874	0.0168597	0.0169062	0.999424	Skin_Sun_Exposed_Lower_leg
AFR-like	ENSG00000159873.9	CCDC117	-2.38601	-0.276036	0.0170323	0.999424	Skin_Sun_Exposed_Lower_leg
AFR-like	ENSG00000225518.2	LINC01703	2.38525	0.100718	0.0170674	0.999424	Skin_Sun_Exposed_Lower_leg
AFR-like	ENSG00000108559.11	NUP88	-2.37659	-0.0399751	0.0174733	0.999424	Skin_Sun_Exposed_Lower_leg
AFR-like	ENSG00000137845.14	ADAM10	2.37557	0.0498458	0.0175217	0.999424	Skin_Sun_Exposed_Lower_leg
AFR-like	ENSG00000271843.1	RP11-245J9.5	-2.36997	-0.0660003	0.0177894	0.999424	Skin_Sun_Exposed_Lower_leg
AFR-like	ENSG00000115306.15	SPTBN1	-2.36923	-0.0936424	0.0178251	0.999424	Skin_Sun_Exposed_Lower_leg
AFR-like	ENSG00000225285.1	LINC01770	-2.36368	-0.130187	0.0180943	0.999424	Skin_Sun_Exposed_Lower_leg
AFR-like	ENSG00000243789.10	JMJD7	-2.35984	-0.0419387	0.0182826	0.999424	Skin_Sun_Exposed_Lower_leg
AFR-like	ENSG00000159761.14	C16orf86	-2.35897	-0.148772	0.0183258	0.999424	Skin_Sun_Exposed_Lower_leg
AFR-like	ENSG00000244274.7	DBNDD2	2.3558	0.0190733	0.018483	0.999424	Skin_Sun_Exposed_Lower_leg
AFR-like	ENSG00000138463.8	DIRC2	-2.35445	-0.139336	0.0185501	0.999424	Skin_Sun_Exposed_Lower_leg
AFR-like	ENSG00000140905.10	GCSH	2.35403	0.0424389	0.018571	0.999424	Skin_Sun_Exposed_Lower_leg
AFR-like	ENSG00000149488.12	TMC2	-2.35198	-0.0459642	0.0186739	0.999424	Skin_Sun_Exposed_Lower_leg
AFR-like	ENSG00000085662.13	AKR1B1	2.34144	0.177504	0.0192096	0.999424	Skin_Sun_Exposed_Lower_leg
AFR-like	ENSG00000213901.10	SLC23A3	2.34132	0.104472	0.0192159	0.999424	Skin_Sun_Exposed_Lower_leg
AFR-like	ENSG00000168491.9	CCDC110	-2.33969	-0.0452595	0.0193	0.999424	Skin_Sun_Exposed_Lower_leg
AFR-like	ENSG00000089053.12	ANAPC5	2.33917	0.106421	0.0193266	0.999424	Skin_Sun_Exposed_Lower_leg
AFR-like	ENSG00000174106.2	LEMD3	2.33497	0.390688	0.0195452	0.999424	Skin_Sun_Exposed_Lower_leg
AFR-like	ENSG00000006016.10	CRLF1	2.32774	0.0770708	0.0199259	0.999424	Skin_Sun_Exposed_Lower_leg
AFR-like	ENSG00000133935.6	C14orf1	-2.32746	-0.121309	0.0199408	0.999424	Skin_Sun_Exposed_Lower_leg
AFR-like	ENSG00000083290.19	ULK2	2.32594	0.0790103	0.0200215	0.999424	Skin_Sun_Exposed_Lower_leg
AFR-like	ENSG00000164008.14	C1orf50	2.32238	0.134114	0.0202125	0.999424	Skin_Sun_Exposed_Lower_leg
AFR-like	ENSG00000164741.14	DLC1	2.32076	0.130365	0.0202995	0.999424	Skin_Sun_Exposed_Lower_leg
AFR-like	ENSG00000177839.6	PCDHB9	-2.31938	-0.0765193	0.0203743	0.999424	Skin_Sun_Exposed_Lower_leg
AFR-like	ENSG00000101363.12	MANBAL	2.317	0.100676	0.0205038	0.999424	Skin_Sun_Exposed_Lower_leg
AFR-like	ENSG00000160013.8	PTGIR	-2.31698	-0.089513	0.0205049	0.999424	Skin_Sun_Exposed_Lower_leg
AFR-like	ENSG00000274736.4	CCL23	-2.31689	-0.312502	0.0205099	0.999424	Skin_Sun_Exposed_Lower_leg
AFR-like	ENSG00000241316.6	SUCLG2-AS1	-2.31664	-0.0516961	0.0205233	0.999424	Skin_Sun_Exposed_Lower_leg
AFR-like	ENSG00000198482.11	ZNF808	2.31244	0.114425	0.0207537	0.999424	Skin_Sun_Exposed_Lower_leg
AFR-like	ENSG00000174501.14	ANKRD36C	2.31156	0.181575	0.0208017	0.999424	Skin_Sun_Exposed_Lower_leg
AFR-like	ENSG00000117525.13	F3	-2.31115	-0.120954	0.0208246	0.999424	Skin_Sun_Exposed_Lower_leg
AFR-like	ENSG00000115053.15	NCL	-2.30579	-0.365591	0.0211226	0.999424	Skin_Sun_Exposed_Lower_leg
AFR-like	ENSG00000226644.5	RP11-128M1.1	2.30281	0.0399808	0.0212893	0.999424	Skin_Sun_Exposed_Lower_leg
AFR-like	ENSG00000060558.3	GNA15	2.29972	0.0727489	0.0214643	0.999424	Skin_Sun_Exposed_Lower_leg
AFR-like	ENSG00000103363.14	ELOB	-2.29869	-0.234192	0.0215225	0.999424	Skin_Sun_Exposed_Lower_leg
AFR-like	ENSG00000026103.21	FAS	-2.29775	-0.0496644	0.0215761	0.999424	Skin_Sun_Exposed_Lower_leg
AFR-like	ENSG00000163155.11	LYSMD1	2.29421	0.087378	0.0217786	0.999424	Skin_Sun_Exposed_Lower_leg
AFR-like	ENSG00000119782.13	FKBP1B	-2.29244	-0.0522597	0.0218801	0.999424	Skin_Sun_Exposed_Lower_leg
AFR-like	ENSG00000072832.14	CRMP1	-2.2873	-0.0420575	0.0221782	0.999424	Skin_Sun_Exposed_Lower_leg
AFR-like	ENSG00000176871.8	WSB2	2.28715	0.0648044	0.0221872	0.999424	Skin_Sun_Exposed_Lower_leg
AFR-like	ENSG00000198925.10	ATG9A	-2.28561	-0.172206	0.0222768	0.999424	Skin_Sun_Exposed_Lower_leg
AFR-like	ENSG00000214900.9	LINC01588	2.28504	0.311984	0.0223105	0.999424	Skin_Sun_Exposed_Lower_leg
AFR-like	ENSG00000176920.11	FUT2	-2.28478	-0.0297307	0.0223258	0.999424	Skin_Sun_Exposed_Lower_leg
AFR-like	ENSG00000090238.11	YPEL3	-2.28466	-0.0386863	0.022333	0.999424	Skin_Sun_Exposed_Lower_leg
AFR-like	ENSG00000169230.9	PRELID1	2.28344	0.0623972	0.0224047	0.999424	Skin_Sun_Exposed_Lower_leg
AFR-like	ENSG00000272463.1	RP11-532F6.3	-2.28147	-0.0403077	0.0225206	0.999424	Skin_Sun_Exposed_Lower_leg
AFR-like	ENSG00000101220.17	C20orf27	2.28012	0.0532252	0.0226007	0.999424	Skin_Sun_Exposed_Lower_leg
AFR-like	ENSG00000205629.11	LCMT1	-2.27958	-0.0853511	0.0226327	0.999424	Skin_Sun_Exposed_Lower_leg
AFR-like	ENSG00000102763.17	VWA8	2.27698	0.121608	0.0227873	0.999424	Skin_Sun_Exposed_Lower_leg
AFR-like	ENSG00000123836.14	PFKFB2	2.26478	0.17512	0.0235264	0.999424	Skin_Sun_Exposed_Lower_leg
AFR-like	ENSG00000155876.5	RRAGA	2.26198	0.24963	0.0236988	0.999424	Skin_Sun_Exposed_Lower_leg
AFR-like	ENSG00000160201.11	U2AF1	2.2579	0.0323867	0.0239518	0.999424	Skin_Sun_Exposed_Lower_leg
AFR-like	ENSG00000168350.7	DEGS2	2.25753	0.139413	0.0239752	0.999424	Skin_Sun_Exposed_Lower_leg
AFR-like	ENSG00000188938.15	FAM120AOS	2.25535	0.0916887	0.0241113	0.999424	Skin_Sun_Exposed_Lower_leg
AFR-like	ENSG00000079387.13	SENP1	2.25468	0.206493	0.0241534	0.999424	Skin_Sun_Exposed_Lower_leg
AFR-like	ENSG00000170191.4	NANP	-2.25267	-0.0873409	0.02428	0.999424	Skin_Sun_Exposed_Lower_leg
AFR-like	ENSG00000228486.10	LINC01125	-2.25121	-0.0850082	0.0243722	0.999424	Skin_Sun_Exposed_Lower_leg
AFR-like	ENSG00000132313.14	MRPL35	-2.25047	-0.0332389	0.0244191	0.999424	Skin_Sun_Exposed_Lower_leg
AFR-like	ENSG00000168404.12	MLKL	2.24877	0.0796251	0.0245272	0.999424	Skin_Sun_Exposed_Lower_leg
AFR-like	ENSG00000130349.9	C6orf203	-2.24752	-0.143023	0.024607	0.999424	Skin_Sun_Exposed_Lower_leg
AFR-like	ENSG00000100296.13	THOC5	-2.24716	-0.0296398	0.0246297	0.999424	Skin_Sun_Exposed_Lower_leg
AFR-like	ENSG00000253844.1	RP11-546K22.1	-2.24467	-0.100364	0.0247891	0.999424	Skin_Sun_Exposed_Lower_leg
AFR-like	ENSG00000204420.8	MPIG6B	2.23472	0.0803091	0.0254358	0.999424	Skin_Sun_Exposed_Lower_leg
AFR-like	ENSG00000116667.12	C1orf21	2.23441	0.161409	0.0254558	0.999424	Skin_Sun_Exposed_Lower_leg
AFR-like	ENSG00000172086.7	KRCC1	-2.23208	-0.274685	0.02561	0.999424	Skin_Sun_Exposed_Lower_leg
AFR-like	ENSG00000240053.8	LY6G5B	-2.23088	-0.0570846	0.0256893	0.999424	Skin_Sun_Exposed_Lower_leg
AFR-like	ENSG00000132141.13	CCT6B	-2.22185	-0.0545282	0.0262936	0.999424	Skin_Sun_Exposed_Lower_leg
AFR-like	ENSG00000176248.8	ANAPC2	2.21936	0.232667	0.0264619	0.999424	Skin_Sun_Exposed_Lower_leg
AFR-like	ENSG00000196418.12	ZNF124	-2.21764	-0.0187809	0.0265791	0.999424	Skin_Sun_Exposed_Lower_leg
AFR-like	ENSG00000144115.16	THNSL2	-2.21416	-0.0100939	0.0268175	0.999424	Skin_Sun_Exposed_Lower_leg
AFR-like	ENSG00000140983.13	RHOT2	2.21207	0.357513	0.026962	0.999424	Skin_Sun_Exposed_Lower_leg
AFR-like	ENSG00000186260.16	MKL2	2.21205	0.170958	0.0269631	0.999424	Skin_Sun_Exposed_Lower_leg
AFR-like	ENSG00000182103.4	FAM181B	-2.2115	-0.185816	0.0270014	0.999424	Skin_Sun_Exposed_Lower_leg
AFR-like	ENSG00000168765.16	GSTM4	2.20622	0.0148893	0.0273687	0.999424	Skin_Sun_Exposed_Lower_leg
AFR-like	ENSG00000063046.17	EIF4B	-2.20498	-0.0552708	0.0274556	0.999424	Skin_Sun_Exposed_Lower_leg
AFR-like	ENSG00000198663.16	C6orf89	2.20354	0.22112	0.027557	0.999424	Skin_Sun_Exposed_Lower_leg
AFR-like	ENSG00000109775.10	UFSP2	2.20285	0.0524393	0.0276051	0.999424	Skin_Sun_Exposed_Lower_leg
AFR-like	ENSG00000277526.4	RP11-378A12.1	2.20235	0.0329114	0.0276405	0.999424	Skin_Sun_Exposed_Lower_leg
AFR-like	ENSG00000179841.8	AKAP5	-2.20185	-0.0992343	0.027676	0.999424	Skin_Sun_Exposed_Lower_leg
AFR-like	ENSG00000178449.8	COX14	2.20176	0.0819163	0.0276823	0.999424	Skin_Sun_Exposed_Lower_leg
AFR-like	ENSG00000181781.9	ODF3L2	-2.20143	-0.0576599	0.0277058	0.999424	Skin_Sun_Exposed_Lower_leg
AFR-like	ENSG00000104738.16	MCM4	-2.20003	-0.105099	0.027805	0.999424	Skin_Sun_Exposed_Lower_leg
AFR-like	ENSG00000137871.19	ZNF280D	2.19149	0.2949	0.0284161	0.999424	Skin_Sun_Exposed_Lower_leg
AFR-like	ENSG00000115607.9	IL18RAP	2.19125	0.074812	0.0284335	0.999424	Skin_Sun_Exposed_Lower_leg
AFR-like	ENSG00000132938.19	MTUS2	-2.19118	-0.0669747	0.0284389	0.999424	Skin_Sun_Exposed_Lower_leg
AFR-like	ENSG00000172345.13	STARD5	-2.19091	-0.100912	0.028458	0.999424	Skin_Sun_Exposed_Lower_leg
AFR-like	ENSG00000231713.2	AF064860.7	2.18907	0.0728967	0.0285917	0.999424	Skin_Sun_Exposed_Lower_leg
AFR-like	ENSG00000185808.13	PIGP	-2.18787	-0.0189264	0.028679	0.999424	Skin_Sun_Exposed_Lower_leg
AFR-like	ENSG00000102879.15	CORO1A	2.18698	0.139648	0.0287437	0.999424	Skin_Sun_Exposed_Lower_leg
AFR-like	ENSG00000280165.1	PCDH20	2.18642	0.0930401	0.0287849	0.999424	Skin_Sun_Exposed_Lower_leg
AFR-like	ENSG00000177757.2	FAM87B	2.18447	0.0975361	0.028928	0.999424	Skin_Sun_Exposed_Lower_leg
AFR-like	ENSG00000197568.13	HHLA3	2.18356	0.0763248	0.0289944	0.999424	Skin_Sun_Exposed_Lower_leg
AFR-like	ENSG00000177302.14	TOP3A	-2.18109	-0.119611	0.0291764	0.999424	Skin_Sun_Exposed_Lower_leg
AFR-like	ENSG00000172922.8	RNASEH2C	2.17897	0.0473527	0.0293337	0.999424	Skin_Sun_Exposed_Lower_leg
AFR-like	ENSG00000130598.15	TNNI2	-2.17885	-0.0850988	0.0293427	0.999424	Skin_Sun_Exposed_Lower_leg
AFR-like	ENSG00000197362.14	ZNF786	2.17707	0.0827587	0.0294754	0.999424	Skin_Sun_Exposed_Lower_leg
AFR-like	ENSG00000123427.16	METTL21B	2.17549	0.0360359	0.0295931	0.999424	Skin_Sun_Exposed_Lower_leg
AFR-like	ENSG00000135778.11	NTPCR	-2.17304	-0.019816	0.0297775	0.999424	Skin_Sun_Exposed_Lower_leg
AFR-like	ENSG00000163380.15	LMOD3	2.1716	0.0556129	0.029886	0.999424	Skin_Sun_Exposed_Lower_leg
AFR-like	ENSG00000272505.1	RP11-981G7.6	-2.17	-0.013507	0.0300071	0.999424	Skin_Sun_Exposed_Lower_leg
AFR-like	ENSG00000108797.11	CNTNAP1	2.16983	0.158911	0.0300198	0.999424	Skin_Sun_Exposed_Lower_leg
AFR-like	ENSG00000120733.13	KDM3B	2.16228	0.230411	0.0305969	0.999424	Skin_Sun_Exposed_Lower_leg
AFR-like	ENSG00000135049.15	AGTPBP1	2.16199	0.0870956	0.0306186	0.999424	Skin_Sun_Exposed_Lower_leg
AFR-like	ENSG00000129103.17	SUMF2	2.15949	0.062384	0.0308118	0.999424	Skin_Sun_Exposed_Lower_leg
AFR-like	ENSG00000274922.1	RP11-88E10.5	-2.15849	-0.0817076	0.0308894	0.999424	Skin_Sun_Exposed_Lower_leg
AFR-like	ENSG00000066923.17	STAG3	-2.1538	-0.0555815	0.0312562	0.999424	Skin_Sun_Exposed_Lower_leg
AFR-like	ENSG00000102595.19	UGGT2	-2.15293	-0.0458063	0.0313241	0.999424	Skin_Sun_Exposed_Lower_leg
AFR-like	ENSG00000087253.12	LPCAT2	-2.15201	-0.0829698	0.0313968	0.999424	Skin_Sun_Exposed_Lower_leg
AFR-like	ENSG00000167767.13	KRT80	2.15167	0.0641091	0.0314231	0.999424	Skin_Sun_Exposed_Lower_leg
AFR-like	ENSG00000006025.11	OSBPL7	-2.15136	-0.283999	0.0314479	0.999424	Skin_Sun_Exposed_Lower_leg
AFR-like	ENSG00000196154.11	S100A4	-2.15043	-0.167006	0.0315215	0.999424	Skin_Sun_Exposed_Lower_leg
AFR-like	ENSG00000132436.11	FIGNL1	-2.14417	-0.0168517	0.0320194	0.999424	Skin_Sun_Exposed_Lower_leg
AFR-like	ENSG00000118705.16	RPN2	-2.13899	-0.0516971	0.0324362	0.999424	Skin_Sun_Exposed_Lower_leg
AFR-like	ENSG00000124019.9	FAM124B	-2.13772	-0.0762552	0.0325396	0.999424	Skin_Sun_Exposed_Lower_leg
AFR-like	ENSG00000115419.12	GLS	-2.13716	-0.120316	0.0325848	0.999424	Skin_Sun_Exposed_Lower_leg
AFR-like	ENSG00000145882.10	PCYOX1L	-2.13714	-0.0480708	0.0325863	0.999424	Skin_Sun_Exposed_Lower_leg
AFR-like	ENSG00000131899.10	LLGL1	2.13713	0.0899562	0.0325877	0.999424	Skin_Sun_Exposed_Lower_leg
AFR-like	ENSG00000156030.13	ELMSAN1	2.13605	0.17285	0.0326754	0.999424	Skin_Sun_Exposed_Lower_leg
AFR-like	ENSG00000159086.14	PAXBP1	2.13127	0.104736	0.0330668	0.999424	Skin_Sun_Exposed_Lower_leg
AFR-like	ENSG00000239264.8	TXNDC5	-2.13052	-0.0820617	0.0331291	0.999424	Skin_Sun_Exposed_Lower_leg
AFR-like	ENSG00000166387.11	PPFIBP2	-2.12911	-0.0609629	0.0332451	0.999424	Skin_Sun_Exposed_Lower_leg
AFR-like	ENSG00000203942.4	C10orf62	2.12851	0.0797808	0.0332946	0.999424	Skin_Sun_Exposed_Lower_leg
AFR-like	ENSG00000158555.14	GDPD5	2.12846	0.0657958	0.0332993	0.999424	Skin_Sun_Exposed_Lower_leg
AFR-like	ENSG00000143178.12	TBX19	-2.12835	-0.0565051	0.0333077	0.999424	Skin_Sun_Exposed_Lower_leg
AFR-like	ENSG00000184792.15	OSBP2	-2.12814	-0.0554869	0.0333254	0.999424	Skin_Sun_Exposed_Lower_leg
AFR-like	ENSG00000119723.16	COQ6	-2.1273	-0.0659715	0.0333951	0.999424	Skin_Sun_Exposed_Lower_leg
AFR-like	ENSG00000198130.15	HIBCH	-2.12598	-0.0447766	0.033505	0.999424	Skin_Sun_Exposed_Lower_leg
AFR-like	ENSG00000253678.1	RP11-981G7.3	-2.12415	-0.0269607	0.0336579	0.999424	Skin_Sun_Exposed_Lower_leg
AFR-like	ENSG00000094963.13	FMO2	-2.1228	-0.0497048	0.0337704	0.999424	Skin_Sun_Exposed_Lower_leg
AFR-like	ENSG00000107854.5	TNKS2	2.12271	0.055233	0.0337779	0.999424	Skin_Sun_Exposed_Lower_leg
AFR-like	ENSG00000167653.4	PSCA	2.1209	0.0281853	0.0339299	0.999424	Skin_Sun_Exposed_Lower_leg
AFR-like	ENSG00000115275.11	MOGS	-2.12062	-0.0928553	0.0339534	0.999424	Skin_Sun_Exposed_Lower_leg
AFR-like	ENSG00000254415.3	SIGLEC14	-2.11841	-0.0280889	0.0341403	0.999424	Skin_Sun_Exposed_Lower_leg
AFR-like	ENSG00000136514.2	RTP4	2.11676	0.0876083	0.0342799	0.999424	Skin_Sun_Exposed_Lower_leg
AFR-like	ENSG00000132432.13	SEC61G	2.11543	0.135837	0.0343936	0.999424	Skin_Sun_Exposed_Lower_leg
AFR-like	ENSG00000149289.10	ZC3H12C	2.115	0.133972	0.0344296	0.999424	Skin_Sun_Exposed_Lower_leg
AFR-like	ENSG00000128655.16	PDE11A	2.11447	0.0532945	0.0344752	0.999424	Skin_Sun_Exposed_Lower_leg
AFR-like	ENSG00000139330.5	KERA	-2.11245	-0.0413018	0.034648	0.999424	Skin_Sun_Exposed_Lower_leg
AFR-like	ENSG00000203747.10	FCGR3A	-2.11242	-0.0745571	0.0346507	0.999424	Skin_Sun_Exposed_Lower_leg
AFR-like	ENSG00000136888.6	ATP6V1G1	2.11082	0.107273	0.0347876	0.999424	Skin_Sun_Exposed_Lower_leg
AFR-like	ENSG00000198346.10	ZNF813	-2.10951	-0.0717127	0.0349009	0.999424	Skin_Sun_Exposed_Lower_leg
AFR-like	ENSG00000227718.1	AC016730.1	2.10836	0.0628272	0.0350001	0.999424	Skin_Sun_Exposed_Lower_leg
AFR-like	ENSG00000187244.10	BCAM	2.10806	0.0740503	0.0350259	0.999424	Skin_Sun_Exposed_Lower_leg
AFR-like	ENSG00000133313.14	CNDP2	-2.10704	-0.0286283	0.0351144	0.999424	Skin_Sun_Exposed_Lower_leg
AFR-like	ENSG00000149922.10	TBX6	-2.10685	-0.0254001	0.0351307	0.999424	Skin_Sun_Exposed_Lower_leg
AFR-like	ENSG00000139329.4	LUM	-2.10642	-0.100954	0.0351676	0.999424	Skin_Sun_Exposed_Lower_leg
AFR-like	ENSG00000167608.11	TMC4	2.10509	0.023276	0.0352831	0.999424	Skin_Sun_Exposed_Lower_leg
AFR-like	ENSG00000164904.17	ALDH7A1	2.1047	0.0328662	0.0353176	0.999424	Skin_Sun_Exposed_Lower_leg
AFR-like	ENSG00000269713.7	NBPF9	2.10357	0.120531	0.0354161	0.999424	Skin_Sun_Exposed_Lower_leg
AFR-like	ENSG00000240038.6	AMY2B	-2.10313	-0.16812	0.0354545	0.999424	Skin_Sun_Exposed_Lower_leg
AFR-like	ENSG00000121716.20	PILRB	2.10265	0.021518	0.0354963	0.999424	Skin_Sun_Exposed_Lower_leg
AFR-like	ENSG00000187664.8	HAPLN4	2.10205	0.0398564	0.0355487	0.999424	Skin_Sun_Exposed_Lower_leg
AFR-like	ENSG00000182670.13	TTC3	2.10174	0.0175472	0.0355765	0.999424	Skin_Sun_Exposed_Lower_leg
AFR-like	ENSG00000117362.12	APH1A	-2.10146	-0.393974	0.0356009	0.999424	Skin_Sun_Exposed_Lower_leg
AFR-like	ENSG00000163207.6	IVL	-2.10121	-0.0743956	0.0356227	0.999424	Skin_Sun_Exposed_Lower_leg
AFR-like	ENSG00000145022.4	TCTA	-2.10078	-0.164369	0.0356607	0.999424	Skin_Sun_Exposed_Lower_leg
AFR-like	ENSG00000077943.7	ITGA8	-2.10026	-0.0884459	0.035706	0.999424	Skin_Sun_Exposed_Lower_leg
AFR-like	ENSG00000183207.13	RUVBL2	-2.10011	-0.125831	0.0357193	0.999424	Skin_Sun_Exposed_Lower_leg
AFR-like	ENSG00000146904.8	EPHA1	-2.09886	-0.155935	0.0358288	0.999424	Skin_Sun_Exposed_Lower_leg
AFR-like	ENSG00000153044.9	CENPH	-2.09841	-0.166379	0.035869	0.999424	Skin_Sun_Exposed_Lower_leg
AFR-like	ENSG00000099812.8	MISP	2.09741	0.0300022	0.0359576	0.999424	Skin_Sun_Exposed_Lower_leg
AFR-like	ENSG00000008853.16	RHOBTB2	2.09711	0.284499	0.0359838	0.999424	Skin_Sun_Exposed_Lower_leg
AFR-like	ENSG00000239779.6	WBP1	2.09678	0.103384	0.0360129	0.999424	Skin_Sun_Exposed_Lower_leg
AFR-like	ENSG00000155066.15	PROM2	2.09373	0.171408	0.0362839	0.999424	Skin_Sun_Exposed_Lower_leg
AFR-like	ENSG00000082701.14	GSK3B	-2.09259	-0.218541	0.0363856	0.999424	Skin_Sun_Exposed_Lower_leg
AFR-like	ENSG00000104872.10	PIH1D1	2.09034	0.0898849	0.0365872	0.999424	Skin_Sun_Exposed_Lower_leg
AFR-like	ENSG00000269858.5	EGLN2	-2.08946	-0.161824	0.0366667	0.999424	Skin_Sun_Exposed_Lower_leg
AFR-like	ENSG00000250120.6	PCDHA10	-2.0879	-0.104548	0.0368067	0.999424	Skin_Sun_Exposed_Lower_leg
AFR-like	ENSG00000183955.12	KMT5A	2.08675	0.150902	0.0369109	0.999424	Skin_Sun_Exposed_Lower_leg
AFR-like	ENSG00000137709.9	POU2F3	2.08521	0.0819274	0.0370504	0.999424	Skin_Sun_Exposed_Lower_leg
AFR-like	ENSG00000266094.7	RASSF5	2.08457	0.224001	0.0371085	0.999424	Skin_Sun_Exposed_Lower_leg
AFR-like	ENSG00000111707.11	SUDS3	2.08087	0.0754847	0.0374459	0.999424	Skin_Sun_Exposed_Lower_leg
AFR-like	ENSG00000243710.7	CFAP57	2.07937	0.0265534	0.0375837	0.999424	Skin_Sun_Exposed_Lower_leg
AFR-like	ENSG00000224877.3	NDUFAF8	2.07688	0.102979	0.037813	0.999424	Skin_Sun_Exposed_Lower_leg
AFR-like	ENSG00000254726.2	MEX3A	2.07651	0.0491496	0.0378464	0.999424	Skin_Sun_Exposed_Lower_leg
AFR-like	ENSG00000166546.13	BEAN1	2.07646	0.0612411	0.0378516	0.999424	Skin_Sun_Exposed_Lower_leg
AFR-like	ENSG00000146223.14	RPL7L1	-2.07517	-0.065111	0.0379712	0.999424	Skin_Sun_Exposed_Lower_leg
AFR-like	ENSG00000215912.12	TTC34	-2.07452	-0.0681984	0.038031	0.999424	Skin_Sun_Exposed_Lower_leg
AFR-like	ENSG00000080839.11	RBL1	-2.07204	-0.153886	0.0382616	0.999424	Skin_Sun_Exposed_Lower_leg
AFR-like	ENSG00000184984.9	CHRM5	-2.0685	-0.0770085	0.0385932	0.999424	Skin_Sun_Exposed_Lower_leg
AFR-like	ENSG00000136274.8	NACAD	-2.06836	-0.0850796	0.0386062	0.999424	Skin_Sun_Exposed_Lower_leg
AFR-like	ENSG00000104524.13	PYCRL	-2.06828	-0.139122	0.0386142	0.999424	Skin_Sun_Exposed_Lower_leg
AFR-like	ENSG00000158552.12	ZFAND2B	-2.06539	-0.339279	0.0388864	0.999424	Skin_Sun_Exposed_Lower_leg
AFR-like	ENSG00000137168.7	PPIL1	-2.065	-0.115447	0.0389226	0.999424	Skin_Sun_Exposed_Lower_leg
AFR-like	ENSG00000176406.22	RIMS2	2.06255	0.0758066	0.0391551	0.999424	Skin_Sun_Exposed_Lower_leg
AFR-like	ENSG00000125912.10	NCLN	-2.05821	-0.0549524	0.0395703	0.999424	Skin_Sun_Exposed_Lower_leg
AFR-like	ENSG00000274828.1	RP11-567M16.6	-2.05783	-0.0147927	0.0396064	0.999424	Skin_Sun_Exposed_Lower_leg
AFR-like	ENSG00000156136.9	DCK	-2.05626	-0.0463347	0.0397578	0.999424	Skin_Sun_Exposed_Lower_leg
AFR-like	ENSG00000068745.14	IP6K2	2.05578	0.180195	0.0398038	0.999424	Skin_Sun_Exposed_Lower_leg
AFR-like	ENSG00000184381.18	PLA2G6	2.05462	0.233027	0.039916	0.999424	Skin_Sun_Exposed_Lower_leg
AFR-like	ENSG00000196220.15	SRGAP3	-2.05302	-0.163133	0.0400708	0.999424	Skin_Sun_Exposed_Lower_leg
AFR-like	ENSG00000281386.1	RP11-237N19.3	2.05149	0.0441878	0.040219	0.999424	Skin_Sun_Exposed_Lower_leg
AFR-like	ENSG00000188051.6	TMEM221	-2.04982	-0.0601262	0.0403823	0.999424	Skin_Sun_Exposed_Lower_leg
AFR-like	ENSG00000247400.3	DNAJC3-AS1	-2.04955	-0.134147	0.0404086	0.999424	Skin_Sun_Exposed_Lower_leg
AFR-like	ENSG00000204764.13	RANBP17	2.04882	0.138571	0.0404801	0.999424	Skin_Sun_Exposed_Lower_leg
AFR-like	ENSG00000130803.14	ZNF317	2.04841	0.123625	0.0405194	0.999424	Skin_Sun_Exposed_Lower_leg
AFR-like	ENSG00000130948.9	HSD17B3	-2.04806	-0.0943912	0.0405538	0.999424	Skin_Sun_Exposed_Lower_leg
AFR-like	ENSG00000100290.2	BIK	2.04804	0.0486548	0.040556	0.999424	Skin_Sun_Exposed_Lower_leg
AFR-like	ENSG00000130429.12	ARPC1B	-2.04596	-0.138031	0.0407606	0.999424	Skin_Sun_Exposed_Lower_leg
AFR-like	ENSG00000068654.15	POLR1A	2.04545	0.0157042	0.0408109	0.999424	Skin_Sun_Exposed_Lower_leg
AFR-like	ENSG00000188001.9	TPRG1	-2.0428	-0.0496343	0.0410725	0.999424	Skin_Sun_Exposed_Lower_leg
AFR-like	ENSG00000133661.15	SFTPD	2.04212	0.0221496	0.0411393	0.999424	Skin_Sun_Exposed_Lower_leg
AFR-like	ENSG00000189280.3	GJB5	2.04125	0.240863	0.0412255	0.999424	Skin_Sun_Exposed_Lower_leg
AFR-like	ENSG00000019485.13	PRDM11	-2.04107	-0.131774	0.0412435	0.999424	Skin_Sun_Exposed_Lower_leg
AFR-like	ENSG00000133574.9	GIMAP4	2.03873	0.176352	0.0414768	0.999424	Skin_Sun_Exposed_Lower_leg
AFR-like	ENSG00000137700.17	SLC37A4	-2.03701	-0.0814083	0.0416493	0.999424	Skin_Sun_Exposed_Lower_leg
AFR-like	ENSG00000172270.18	BSG	-2.03464	-0.0825335	0.0418875	0.999424	Skin_Sun_Exposed_Lower_leg
AFR-like	ENSG00000255670.1	RP11-253I19.3	-2.03426	-0.108197	0.0419256	0.999424	Skin_Sun_Exposed_Lower_leg
AFR-like	ENSG00000146731.10	CCT6A	-2.03229	-0.36607	0.0421243	0.999424	Skin_Sun_Exposed_Lower_leg
AFR-like	ENSG00000110871.14	COQ5	2.03213	0.034282	0.0421402	0.999424	Skin_Sun_Exposed_Lower_leg
AFR-like	ENSG00000260428.2	SCX	-2.03197	-0.100113	0.0421571	0.999424	Skin_Sun_Exposed_Lower_leg
AFR-like	ENSG00000249685.1	RP11-360F5.3	-2.0291	-0.0215787	0.0424481	0.999424	Skin_Sun_Exposed_Lower_leg
AFR-like	ENSG00000197265.8	GTF2E2	-2.02891	-0.181255	0.0424677	0.999424	Skin_Sun_Exposed_Lower_leg
AFR-like	ENSG00000010072.15	SPRTN	-2.02625	-0.130779	0.0427393	0.999424	Skin_Sun_Exposed_Lower_leg
AFR-like	ENSG00000109846.7	CRYAB	2.0256	0.0655463	0.0428062	0.999424	Skin_Sun_Exposed_Lower_leg
AFR-like	ENSG00000100276.9	RASL10A	-2.02427	-0.129676	0.0429426	0.999424	Skin_Sun_Exposed_Lower_leg
AFR-like	ENSG00000189334.8	S100A14	2.02312	0.186546	0.0430605	0.999424	Skin_Sun_Exposed_Lower_leg
AFR-like	ENSG00000170145.4	SIK2	2.02047	0.167971	0.0433342	0.999424	Skin_Sun_Exposed_Lower_leg
AFR-like	ENSG00000150967.17	ABCB9	-2.01953	-0.0550884	0.0434323	0.999424	Skin_Sun_Exposed_Lower_leg
AFR-like	ENSG00000112079.8	STK38	2.01512	0.126273	0.0438917	0.999424	Skin_Sun_Exposed_Lower_leg
AFR-like	ENSG00000143674.10	MAP3K21	2.01488	0.0196899	0.0439169	0.999424	Skin_Sun_Exposed_Lower_leg
AFR-like	ENSG00000182179.12	UBA7	-2.01239	-0.0598114	0.044179	0.999424	Skin_Sun_Exposed_Lower_leg
AFR-like	ENSG00000257261.5	RP11-96H19.1	2.01232	0.0397857	0.0441864	0.999424	Skin_Sun_Exposed_Lower_leg
AFR-like	ENSG00000106976.20	DNM1	2.01114	0.07148	0.0443108	0.999424	Skin_Sun_Exposed_Lower_leg
AFR-like	ENSG00000162729.13	IGSF8	2.01087	0.215872	0.044339	0.999424	Skin_Sun_Exposed_Lower_leg
AFR-like	ENSG00000204428.12	LY6G5C	-2.00674	-0.0167575	0.0447774	0.999424	Skin_Sun_Exposed_Lower_leg
AFR-like	ENSG00000183248.11	PRR36	-2.00664	-0.0920086	0.0447882	0.999424	Skin_Sun_Exposed_Lower_leg
AFR-like	ENSG00000183570.16	PCBP3	-2.00624	-0.02593	0.0448307	0.999424	Skin_Sun_Exposed_Lower_leg
AFR-like	ENSG00000140931.19	CMTM3	2.00549	0.141275	0.0449102	0.999424	Skin_Sun_Exposed_Lower_leg
AFR-like	ENSG00000140859.15	KIFC3	-2.00524	-0.087739	0.0449376	0.999424	Skin_Sun_Exposed_Lower_leg
AFR-like	ENSG00000183807.7	FAM162B	-2.00228	-0.12008	0.0452549	0.999424	Skin_Sun_Exposed_Lower_leg
AFR-like	ENSG00000261584.1	RP11-457M11.5	2.00126	0.0332028	0.0453646	0.999424	Skin_Sun_Exposed_Lower_leg
AFR-like	ENSG00000113532.12	ST8SIA4	-2.00091	-0.120962	0.0454018	0.999424	Skin_Sun_Exposed_Lower_leg
AFR-like	ENSG00000163749.17	CCDC158	-1.99833	-0.134716	0.0456804	0.999424	Skin_Sun_Exposed_Lower_leg
AFR-like	ENSG00000138606.19	SHF	-1.99649	-0.142256	0.0458804	0.999424	Skin_Sun_Exposed_Lower_leg
AFR-like	ENSG00000167220.11	HDHD2	-1.99496	-0.13005	0.0460478	0.999424	Skin_Sun_Exposed_Lower_leg
AFR-like	ENSG00000150244.11	TRIM48	1.99439	0.0342534	0.0461096	0.999424	Skin_Sun_Exposed_Lower_leg
AFR-like	ENSG00000152689.17	RASGRP3	-1.99361	-0.0287652	0.0461948	0.999424	Skin_Sun_Exposed_Lower_leg
AFR-like	ENSG00000099917.17	MED15	1.99024	0.0984506	0.0465645	0.999424	Skin_Sun_Exposed_Lower_leg
AFR-like	ENSG00000185651.14	UBE2L3	-1.98896	-0.178667	0.0467061	0.999424	Skin_Sun_Exposed_Lower_leg
AFR-like	ENSG00000267939.1	CTD-2325M2.1	1.98867	0.0809868	0.0467378	0.999424	Skin_Sun_Exposed_Lower_leg
AFR-like	ENSG00000213096.10	ZNF254	-1.98831	-0.0544759	0.0467771	0.999424	Skin_Sun_Exposed_Lower_leg
AFR-like	ENSG00000100991.11	TRPC4AP	-1.98633	-0.111083	0.0469963	0.999424	Skin_Sun_Exposed_Lower_leg
AFR-like	ENSG00000162931.11	TRIM17	-1.9852	-0.048908	0.0471225	0.999424	Skin_Sun_Exposed_Lower_leg
AFR-like	ENSG00000242485.5	MRPL20	-1.98332	-0.0441751	0.0473319	0.999424	Skin_Sun_Exposed_Lower_leg
AFR-like	ENSG00000156265.15	MAP3K7CL	-1.9833	-0.0937469	0.0473337	0.999424	Skin_Sun_Exposed_Lower_leg
AFR-like	ENSG00000251396.6	LINC01301	1.98248	0.0375807	0.0474256	0.999424	Skin_Sun_Exposed_Lower_leg
AFR-like	ENSG00000085514.15	PILRA	1.98184	0.0162266	0.0474972	0.999424	Skin_Sun_Exposed_Lower_leg
AFR-like	ENSG00000181315.10	ZNF322	-1.98033	-0.0229516	0.0476662	0.999424	Skin_Sun_Exposed_Lower_leg
AFR-like	ENSG00000254139.1	CTD-2339F6.1	-1.98004	-0.066168	0.0476993	0.999424	Skin_Sun_Exposed_Lower_leg
AFR-like	ENSG00000234210.1	AC006372.4	1.97993	0.0364033	0.0477112	0.999424	Skin_Sun_Exposed_Lower_leg
AFR-like	ENSG00000188641.12	DPYD	-1.97891	-0.0961641	0.0478263	0.999424	Skin_Sun_Exposed_Lower_leg
AFR-like	ENSG00000165879.8	FRAT1	1.97722	0.264278	0.0480168	0.999424	Skin_Sun_Exposed_Lower_leg
AFR-like	ENSG00000169981.10	ZNF35	1.97663	0.141023	0.0480835	0.999424	Skin_Sun_Exposed_Lower_leg
AFR-like	ENSG00000057608.16	GDI2	1.97597	0.0998038	0.0481578	0.999424	Skin_Sun_Exposed_Lower_leg
AFR-like	ENSG00000111254.7	AKAP3	-1.97475	-0.0220404	0.0482967	0.999424	Skin_Sun_Exposed_Lower_leg
AFR-like	ENSG00000162704.15	ARPC5	-1.97305	-0.0582143	0.0484898	0.999424	Skin_Sun_Exposed_Lower_leg
AFR-like	ENSG00000166435.15	XRRA1	-1.97098	-0.0119674	0.0487262	0.999424	Skin_Sun_Exposed_Lower_leg
AFR-like	ENSG00000204219.9	TCEA3	-1.97098	-0.0831303	0.0487263	0.999424	Skin_Sun_Exposed_Lower_leg
AFR-like	ENSG00000163389.10	POGLUT1	1.97072	0.0553861	0.0487563	0.999424	Skin_Sun_Exposed_Lower_leg
AFR-like	ENSG00000065135.10	GNAI3	-1.96789	-0.250801	0.0490806	0.999424	Skin_Sun_Exposed_Lower_leg
AFR-like	ENSG00000214688.5	C10orf105	-1.9674	-0.0249604	0.0491366	0.999424	Skin_Sun_Exposed_Lower_leg
AFR-like	ENSG00000169918.9	OTUD7A	-1.96341	-0.097767	0.0495987	0.999424	Skin_Sun_Exposed_Lower_leg
AFR-like	ENSG00000183379.8	SYNDIG1L	-1.96079	-0.0672359	0.0499031	0.999424	Skin_Sun_Exposed_Lower_leg
AFR-like	ENSG00000261353.1	CTA-14H9.5	-1.95964	-0.087017	0.0500381	0.999424	Skin_Sun_Exposed_Lower_leg
AFR-like	ENSG00000163703.17	CRELD1	1.9554	0.0328242	0.0505363	0.999424	Skin_Sun_Exposed_Lower_leg
AFR-like	ENSG00000258702.1	RP11-433J8.1	-1.954	-0.083293	0.0507016	0.999424	Skin_Sun_Exposed_Lower_leg
AFR-like	ENSG00000214013.9	GANC	-1.95337	-0.117748	0.0507762	0.999424	Skin_Sun_Exposed_Lower_leg
AFR-like	ENSG00000180660.7	MAB21L1	-1.95272	-0.0769628	0.050853	0.999424	Skin_Sun_Exposed_Lower_leg
AFR-like	ENSG00000196693.14	ZNF33B	1.95179	0.0880321	0.0509636	0.999424	Skin_Sun_Exposed_Lower_leg
AFR-like	ENSG00000198612.10	COPS8	1.95085	0.325759	0.0510755	0.999424	Skin_Sun_Exposed_Lower_leg
AFR-like	ENSG00000274245.1	RP11-357P18.2	1.95039	0.0247571	0.0511296	0.999424	Skin_Sun_Exposed_Lower_leg
AFR-like	ENSG00000092871.16	RFFL	-1.94973	-0.0508852	0.0512084	0.999424	Skin_Sun_Exposed_Lower_leg
AFR-like	ENSG00000126522.16	ASL	-1.94924	-0.0746506	0.0512673	0.999424	Skin_Sun_Exposed_Lower_leg
AFR-like	ENSG00000105643.9	ARRDC2	1.94853	0.076349	0.051352	0.999424	Skin_Sun_Exposed_Lower_leg
AFR-like	ENSG00000139364.10	TMEM132B	1.9485	0.109584	0.0513553	0.999424	Skin_Sun_Exposed_Lower_leg
AFR-like	ENSG00000203780.10	FANK1	-1.94782	-0.0443421	0.0514362	0.999424	Skin_Sun_Exposed_Lower_leg
AFR-like	ENSG00000183778.17	B3GALT5	1.94626	0.0349514	0.0516235	0.999424	Skin_Sun_Exposed_Lower_leg
AFR-like	ENSG00000139112.10	GABARAPL1	1.94623	0.140555	0.0516275	0.999424	Skin_Sun_Exposed_Lower_leg
AFR-like	ENSG00000177191.2	B3GNT8	-1.94589	-0.123682	0.0516685	0.999424	Skin_Sun_Exposed_Lower_leg
AFR-like	ENSG00000133612.18	AGAP3	-1.94544	-0.237012	0.0517221	0.999424	Skin_Sun_Exposed_Lower_leg
AFR-like	ENSG00000197119.12	SLC25A29	-1.94273	-0.0382972	0.052049	0.999424	Skin_Sun_Exposed_Lower_leg
AFR-like	ENSG00000105767.2	CADM4	-1.9421	-0.140636	0.0521255	0.999424	Skin_Sun_Exposed_Lower_leg
AFR-like	ENSG00000130921.7	C12orf65	1.93641	0.111247	0.0528172	0.999424	Skin_Sun_Exposed_Lower_leg
AFR-like	ENSG00000121101.15	TEX14	-1.93584	-0.0282593	0.0528869	0.999424	Skin_Sun_Exposed_Lower_leg
AFR-like	ENSG00000186204.14	CYP4F12	1.93535	0.0330905	0.0529478	0.999424	Skin_Sun_Exposed_Lower_leg
AFR-like	ENSG00000187535.13	IFT140	1.93189	0.0309025	0.0533732	0.999424	Skin_Sun_Exposed_Lower_leg
AFR-like	ENSG00000173530.5	TNFRSF10D	1.93045	0.073998	0.0535505	0.999424	Skin_Sun_Exposed_Lower_leg
AFR-like	ENSG00000048028.11	USP28	-1.9301	-0.0927829	0.0535944	0.999424	Skin_Sun_Exposed_Lower_leg
AFR-like	ENSG00000107959.15	PITRM1	-1.92908	-0.0266701	0.0537207	0.999424	Skin_Sun_Exposed_Lower_leg
AFR-like	ENSG00000101311.15	FERMT1	-1.92826	-0.223706	0.0538222	0.999424	Skin_Sun_Exposed_Lower_leg
AFR-like	ENSG00000244411.3	KRTAP5-7	-1.92761	-0.0602714	0.0539036	0.999424	Skin_Sun_Exposed_Lower_leg
AFR-like	ENSG00000116922.14	C1orf109	1.92718	0.114215	0.0539569	0.999424	Skin_Sun_Exposed_Lower_leg
AFR-like	ENSG00000164258.11	NDUFS4	-1.92608	-0.0891004	0.054094	0.999424	Skin_Sun_Exposed_Lower_leg
AFR-like	ENSG00000264968.1	RP11-387H17.4	1.9254	0.0474746	0.0541789	0.999424	Skin_Sun_Exposed_Lower_leg
AFR-like	ENSG00000099999.14	RNF215	-1.92516	-0.0894004	0.0542094	0.999424	Skin_Sun_Exposed_Lower_leg
AFR-like	ENSG00000153107.11	ANAPC1	-1.92513	-0.100879	0.0542135	0.999424	Skin_Sun_Exposed_Lower_leg
AFR-like	ENSG00000161896.11	IP6K3	-1.92504	-0.0357206	0.0542241	0.999424	Skin_Sun_Exposed_Lower_leg
AFR-like	ENSG00000183166.10	CALN1	1.92501	0.143606	0.0542282	0.999424	Skin_Sun_Exposed_Lower_leg
AFR-like	ENSG00000181830.8	SLC35C1	1.92152	0.0783909	0.0546661	0.999424	Skin_Sun_Exposed_Lower_leg
AFR-like	ENSG00000205531.12	NAP1L4	1.92028	0.0617327	0.0548221	0.999424	Skin_Sun_Exposed_Lower_leg
AFR-like	ENSG00000153832.11	FBXO36	-1.92026	-0.201454	0.0548251	0.999424	Skin_Sun_Exposed_Lower_leg
AFR-like	ENSG00000163202.4	LCE3D	-1.9191	-0.0404619	0.0549711	0.999424	Skin_Sun_Exposed_Lower_leg
AFR-like	ENSG00000165215.6	CLDN3	-1.91903	-0.041153	0.0549806	0.999424	Skin_Sun_Exposed_Lower_leg
AFR-like	ENSG00000100321.14	SYNGR1	-1.91559	-0.0446342	0.0554169	0.999424	Skin_Sun_Exposed_Lower_leg
AFR-like	ENSG00000184182.18	UBE2F	-1.91493	-0.0814982	0.0555019	0.999424	Skin_Sun_Exposed_Lower_leg
AFR-like	ENSG00000107798.17	LIPA	1.91409	0.0429868	0.0556088	0.999424	Skin_Sun_Exposed_Lower_leg
AFR-like	ENSG00000167081.16	PBX3	-1.91373	-0.084721	0.0556551	0.999424	Skin_Sun_Exposed_Lower_leg
AFR-like	ENSG00000196141.13	SPATS2L	1.91301	0.0405809	0.0557472	0.999424	Skin_Sun_Exposed_Lower_leg
AFR-like	ENSG00000170485.16	NPAS2	1.90806	0.0719533	0.0563831	0.999424	Skin_Sun_Exposed_Lower_leg
AFR-like	ENSG00000197355.10	UAP1L1	-1.90729	-0.146777	0.0564837	0.999424	Skin_Sun_Exposed_Lower_leg
AFR-like	ENSG00000259031.1	CTD-2062F14.3	-1.90693	-0.0311224	0.0565291	0.999424	Skin_Sun_Exposed_Lower_leg
AFR-like	ENSG00000180667.10	YOD1	1.90675	0.167238	0.0565532	0.999424	Skin_Sun_Exposed_Lower_leg
AFR-like	ENSG00000120725.12	SIL1	-1.90654	-0.0775354	0.0565806	0.999424	Skin_Sun_Exposed_Lower_leg
AFR-like	ENSG00000164488.11	DACT2	1.90316	0.0766758	0.0570198	0.999424	Skin_Sun_Exposed_Lower_leg
AFR-like	ENSG00000111144.9	LTA4H	1.9023	0.141174	0.057132	0.999424	Skin_Sun_Exposed_Lower_leg
AFR-like	ENSG00000253632.1	RP11-486M23.1	1.90185	0.091595	0.0571914	0.999424	Skin_Sun_Exposed_Lower_leg
AFR-like	ENSG00000129317.14	PUS7L	-1.90181	-0.0912454	0.0571964	0.999424	Skin_Sun_Exposed_Lower_leg
AFR-like	ENSG00000243708.10	PLA2G4B	-1.89966	-0.0480552	0.0574777	0.999424	Skin_Sun_Exposed_Lower_leg
AFR-like	ENSG00000179604.9	CDC42EP4	-1.8993	-0.0606267	0.0575251	0.999424	Skin_Sun_Exposed_Lower_leg
AFR-like	ENSG00000182902.13	SLC25A18	-1.89859	-0.0890416	0.0576179	0.999424	Skin_Sun_Exposed_Lower_leg
AFR-like	ENSG00000163788.13	SNRK	1.8985	0.194514	0.0576303	0.999424	Skin_Sun_Exposed_Lower_leg
AFR-like	ENSG00000143633.12	C1orf131	-1.89684	-0.0893395	0.0578486	0.999424	Skin_Sun_Exposed_Lower_leg
AFR-like	ENSG00000105341.18	ATP5SL	-1.89558	-0.72314	0.058015	0.999424	Skin_Sun_Exposed_Lower_leg
AFR-like	ENSG00000164181.13	ELOVL7	-1.89546	-0.142314	0.0580319	0.999424	Skin_Sun_Exposed_Lower_leg
AFR-like	ENSG00000044459.14	CNTLN	-1.89194	-0.079122	0.0584995	0.999424	Skin_Sun_Exposed_Lower_leg
AFR-like	ENSG00000136371.10	MTHFS	1.89143	0.0179456	0.0585669	0.999424	Skin_Sun_Exposed_Lower_leg
AFR-like	ENSG00000075673.11	ATP12A	1.89029	0.0527919	0.0587189	0.999424	Skin_Sun_Exposed_Lower_leg
AFR-like	ENSG00000196476.11	C20orf96	-1.89011	-0.0646937	0.0587429	0.999424	Skin_Sun_Exposed_Lower_leg
AFR-like	ENSG00000173621.8	LRFN4	1.88894	0.0724368	0.0589005	0.999424	Skin_Sun_Exposed_Lower_leg
AFR-like	ENSG00000179295.17	PTPN11	-1.88824	-0.349548	0.0589938	0.999424	Skin_Sun_Exposed_Lower_leg
AFR-like	ENSG00000268362.5	CTD-2017D11.1	-1.88784	-0.0285701	0.0590471	0.999424	Skin_Sun_Exposed_Lower_leg
AFR-like	ENSG00000169612.3	FAM103A1	-1.8877	-0.0321614	0.0590662	0.999424	Skin_Sun_Exposed_Lower_leg
AFR-like	ENSG00000188522.14	FAM83G	-1.88745	-0.177494	0.0591003	0.999424	Skin_Sun_Exposed_Lower_leg
AFR-like	ENSG00000127526.14	SLC35E1	-1.88635	-0.225678	0.0592474	0.999424	Skin_Sun_Exposed_Lower_leg
AFR-like	ENSG00000173218.14	VANGL1	1.88596	0.111659	0.0593008	0.999424	Skin_Sun_Exposed_Lower_leg
AFR-like	ENSG00000272369.1	RP11-446N19.1	1.88489	0.0667745	0.0594446	0.999424	Skin_Sun_Exposed_Lower_leg
AFR-like	ENSG00000164219.9	PGGT1B	1.88398	0.0815292	0.0595675	0.999424	Skin_Sun_Exposed_Lower_leg
AFR-like	ENSG00000224950.2	RP5-1086K13.1	-1.88231	-0.379579	0.0597933	0.999424	Skin_Sun_Exposed_Lower_leg
AFR-like	ENSG00000188152.12	NUTM2G	1.88215	0.073247	0.0598161	0.999424	Skin_Sun_Exposed_Lower_leg
AFR-like	ENSG00000185880.12	TRIM69	-1.88185	-0.0336293	0.0598563	0.999424	Skin_Sun_Exposed_Lower_leg
AFR-like	ENSG00000111321.10	LTBR	1.88178	0.0596563	0.0598663	0.999424	Skin_Sun_Exposed_Lower_leg
AFR-like	ENSG00000119139.17	TJP2	1.87946	0.197134	0.0601814	0.999424	Skin_Sun_Exposed_Lower_leg
AFR-like	ENSG00000168309.16	FAM107A	1.87879	0.0341234	0.0602727	0.999424	Skin_Sun_Exposed_Lower_leg
AFR-like	ENSG00000158828.7	PINK1	1.87689	0.0550558	0.0605329	0.999424	Skin_Sun_Exposed_Lower_leg
AFR-like	ENSG00000160584.15	SIK3	1.87684	0.218031	0.06054	0.999424	Skin_Sun_Exposed_Lower_leg
AFR-like	ENSG00000204536.13	CCHCR1	1.87649	0.0282238	0.0605875	0.999424	Skin_Sun_Exposed_Lower_leg
AFR-like	ENSG00000215305.9	VPS16	-1.87632	-0.0435346	0.0606116	0.999424	Skin_Sun_Exposed_Lower_leg
AFR-like	ENSG00000255046.1	RP11-297N6.4	1.87515	0.0531935	0.0607716	0.999424	Skin_Sun_Exposed_Lower_leg
AFR-like	ENSG00000007237.18	GAS7	-1.875	-0.22731	0.0607925	0.999424	Skin_Sun_Exposed_Lower_leg
AFR-like	ENSG00000224848.1	RP11-535M15.1	-1.87496	-0.0374245	0.0607978	0.999424	Skin_Sun_Exposed_Lower_leg
AFR-like	ENSG00000111670.14	GNPTAB	1.87475	0.0645072	0.0608266	0.999424	Skin_Sun_Exposed_Lower_leg
AFR-like	ENSG00000169071.14	ROR2	-1.87459	-0.123174	0.0608485	0.999424	Skin_Sun_Exposed_Lower_leg
AFR-like	ENSG00000151806.13	GUF1	1.87311	0.0225116	0.0610533	0.999424	Skin_Sun_Exposed_Lower_leg
AFR-like	ENSG00000106299.7	WASL	-1.87229	-0.224982	0.0611669	0.999424	Skin_Sun_Exposed_Lower_leg
AFR-like	ENSG00000137720.7	C11orf1	-1.8719	-0.114597	0.0612205	0.999424	Skin_Sun_Exposed_Lower_leg
AFR-like	ENSG00000166145.14	SPINT1	1.87177	0.317045	0.0612385	0.999424	Skin_Sun_Exposed_Lower_leg
AFR-like	ENSG00000137177.19	KIF13A	-1.87114	-0.0639811	0.0613252	0.999424	Skin_Sun_Exposed_Lower_leg
AFR-like	ENSG00000260135.6	RP11-212I21.2	-1.87041	-0.0105424	0.0614271	0.999424	Skin_Sun_Exposed_Lower_leg
AFR-like	ENSG00000196096.3	AC079610.2	1.87033	0.0716852	0.0614373	0.999424	Skin_Sun_Exposed_Lower_leg
AFR-like	ENSG00000143434.15	SEMA6C	1.8694	0.0375327	0.0615671	0.999424	Skin_Sun_Exposed_Lower_leg
AFR-like	ENSG00000174307.6	PHLDA3	1.86832	0.0686391	0.0617173	0.999424	Skin_Sun_Exposed_Lower_leg
AFR-like	ENSG00000142606.15	MMEL1	1.86714	0.0900306	0.0618817	0.999424	Skin_Sun_Exposed_Lower_leg
AFR-like	ENSG00000110931.18	CAMKK2	-1.86689	-0.0829293	0.0619173	0.999424	Skin_Sun_Exposed_Lower_leg
AFR-like	ENSG00000170260.8	ZNF212	1.86668	0.0826243	0.0619468	0.999424	Skin_Sun_Exposed_Lower_leg
AFR-like	ENSG00000077420.15	APBB1IP	-1.86617	-0.0819959	0.062018	0.999424	Skin_Sun_Exposed_Lower_leg
AFR-like	ENSG00000176473.13	WDR25	1.86453	0.0377487	0.0622478	0.999424	Skin_Sun_Exposed_Lower_leg
AFR-like	ENSG00000141560.14	FN3KRP	1.86426	0.0134878	0.0622848	0.999424	Skin_Sun_Exposed_Lower_leg
AFR-like	ENSG00000153208.16	MERTK	-1.86393	-0.146223	0.0623317	0.999424	Skin_Sun_Exposed_Lower_leg
AFR-like	ENSG00000164742.14	ADCY1	1.86388	0.0702411	0.0623385	0.999424	Skin_Sun_Exposed_Lower_leg
AFR-like	ENSG00000104368.17	PLAT	1.86256	0.0208302	0.0625239	0.999424	Skin_Sun_Exposed_Lower_leg
AFR-like	ENSG00000006377.10	DLX6	-1.86212	-0.0755335	0.0625855	0.999424	Skin_Sun_Exposed_Lower_leg
AFR-like	ENSG00000178093.13	TSSK6	1.86189	0.118659	0.0626185	0.999424	Skin_Sun_Exposed_Lower_leg
AFR-like	ENSG00000182952.4	HMGN4	1.86172	0.0882949	0.0626431	0.999424	Skin_Sun_Exposed_Lower_leg
AFR-like	ENSG00000119414.11	PPP6C	1.85935	0.138475	0.0629777	0.999424	Skin_Sun_Exposed_Lower_leg
AFR-like	ENSG00000140600.16	SH3GL3	1.85787	0.0672575	0.0631874	0.999424	Skin_Sun_Exposed_Lower_leg
AFR-like	ENSG00000022976.15	ZNF839	1.85739	0.114231	0.0632551	0.999424	Skin_Sun_Exposed_Lower_leg
AFR-like	ENSG00000115221.10	ITGB6	1.85621	0.122073	0.0634241	0.999424	Skin_Sun_Exposed_Lower_leg
AFR-like	ENSG00000130244.12	FAM98C	1.85552	0.0881405	0.0635214	0.999424	Skin_Sun_Exposed_Lower_leg
AFR-like	ENSG00000139505.11	MTMR6	1.85465	0.0502422	0.0636465	0.999424	Skin_Sun_Exposed_Lower_leg
AFR-like	ENSG00000102580.14	DNAJC3	-1.85218	-0.0517781	0.0640003	0.999424	Skin_Sun_Exposed_Lower_leg
AFR-like	ENSG00000196993.8	NPIPB9	1.85002	0.0920604	0.06431	0.999424	Skin_Sun_Exposed_Lower_leg
AFR-like	ENSG00000053900.10	ANAPC4	-1.84989	-0.0232684	0.0643288	0.999424	Skin_Sun_Exposed_Lower_leg
AFR-like	ENSG00000072958.8	AP1M1	-1.8493	-0.0699239	0.0644142	0.999424	Skin_Sun_Exposed_Lower_leg
AFR-like	ENSG00000216937.13	CCDC7	-1.84745	-0.0385485	0.0646821	0.999424	Skin_Sun_Exposed_Lower_leg
AFR-like	ENSG00000164167.10	LSM6	1.84685	0.140091	0.0647689	0.999424	Skin_Sun_Exposed_Lower_leg
AFR-like	ENSG00000126467.10	TSKS	1.84667	0.0106921	0.0647956	0.999424	Skin_Sun_Exposed_Lower_leg
AFR-like	ENSG00000177548.12	RABEP2	1.84608	0.188923	0.064881	0.999424	Skin_Sun_Exposed_Lower_leg
AFR-like	ENSG00000164574.15	GALNT10	1.84312	0.0573256	0.065311	0.999424	Skin_Sun_Exposed_Lower_leg
AFR-like	ENSG00000100767.15	PAPLN	1.84093	0.0197651	0.0656313	0.999424	Skin_Sun_Exposed_Lower_leg
AFR-like	ENSG00000065154.11	OAT	1.84045	0.0743067	0.0657023	0.999424	Skin_Sun_Exposed_Lower_leg
AFR-like	ENSG00000272391.5	POM121C	1.84027	0.0267405	0.0657289	0.999424	Skin_Sun_Exposed_Lower_leg
AFR-like	ENSG00000065413.18	ANKRD44	1.83896	0.0307253	0.0659206	0.999424	Skin_Sun_Exposed_Lower_leg
AFR-like	ENSG00000239900.12	ADSL	1.83695	0.194714	0.066217	0.999424	Skin_Sun_Exposed_Lower_leg
AFR-like	ENSG00000228727.8	SAPCD1	1.83635	0.0791994	0.0663052	0.999424	Skin_Sun_Exposed_Lower_leg
AFR-like	ENSG00000224307.1	RP11-344B5.2	1.8355	0.10206	0.066431	0.999424	Skin_Sun_Exposed_Lower_leg
AFR-like	ENSG00000143226.13	FCGR2A	-1.83544	-0.0957285	0.06644	0.999424	Skin_Sun_Exposed_Lower_leg
AFR-like	ENSG00000165323.15	FAT3	1.83366	0.0989705	0.0667043	0.999424	Skin_Sun_Exposed_Lower_leg
AFR-like	ENSG00000243896.3	OR2A7	-1.83314	-0.0438579	0.0667818	0.999424	Skin_Sun_Exposed_Lower_leg
AFR-like	ENSG00000109046.14	WSB1	-1.82978	-0.184275	0.0672835	0.999424	Skin_Sun_Exposed_Lower_leg
AFR-like	ENSG00000071073.12	MGAT4A	-1.82758	-0.148965	0.0676127	0.999424	Skin_Sun_Exposed_Lower_leg
AFR-like	ENSG00000000971.15	CFH	-1.82695	-0.169635	0.0677066	0.999424	Skin_Sun_Exposed_Lower_leg
AFR-like	ENSG00000103507.13	BCKDK	1.82598	0.145201	0.0678538	0.999424	Skin_Sun_Exposed_Lower_leg
AFR-like	ENSG00000153214.9	TMEM87B	1.82543	0.0492154	0.0679358	0.999424	Skin_Sun_Exposed_Lower_leg
AFR-like	ENSG00000163125.15	RPRD2	1.82478	0.12783	0.0680338	0.999424	Skin_Sun_Exposed_Lower_leg
AFR-like	ENSG00000146376.10	ARHGAP18	-1.82222	-0.112592	0.068421	0.999424	Skin_Sun_Exposed_Lower_leg
AFR-like	ENSG00000166736.11	HTR3A	1.82145	0.0276473	0.0685383	0.999424	Skin_Sun_Exposed_Lower_leg
AFR-like	ENSG00000157538.13	DSCR3	1.82133	0.255708	0.0685575	0.999424	Skin_Sun_Exposed_Lower_leg
AFR-like	ENSG00000198898.13	CAPZA2	-1.82102	-0.295897	0.0686035	0.999424	Skin_Sun_Exposed_Lower_leg
AFR-like	ENSG00000134748.12	PRPF38A	1.82033	0.032103	0.0687085	0.999424	Skin_Sun_Exposed_Lower_leg
AFR-like	ENSG00000159618.15	ADGRG5	1.82007	0.03801	0.0687478	0.999424	Skin_Sun_Exposed_Lower_leg
AFR-like	ENSG00000166323.12	C11orf65	-1.81921	-0.0898554	0.0688797	0.999424	Skin_Sun_Exposed_Lower_leg
AFR-like	ENSG00000106565.17	TMEM176B	1.81738	0.0340961	0.069159	0.999424	Skin_Sun_Exposed_Lower_leg
AFR-like	ENSG00000117602.11	RCAN3	1.81727	0.27618	0.0691753	0.999424	Skin_Sun_Exposed_Lower_leg
AFR-like	ENSG00000157617.16	C2CD2	-1.81486	-0.102522	0.0695457	0.999424	Skin_Sun_Exposed_Lower_leg
AFR-like	ENSG00000135749.18	PCNX2	-1.81466	-0.0855237	0.0695756	0.999424	Skin_Sun_Exposed_Lower_leg
AFR-like	ENSG00000205352.10	PRR13	-1.81459	-0.0581964	0.0695862	0.999424	Skin_Sun_Exposed_Lower_leg
AFR-like	ENSG00000240021.9	TEX35	-1.81438	-0.0261474	0.0696185	0.999424	Skin_Sun_Exposed_Lower_leg
AFR-like	ENSG00000111639.7	MRPL51	1.81392	0.105271	0.0696895	0.999424	Skin_Sun_Exposed_Lower_leg
AFR-like	ENSG00000168883.19	USP39	1.81355	0.0693077	0.0697466	0.999424	Skin_Sun_Exposed_Lower_leg
AFR-like	ENSG00000159231.5	CBR3	1.81329	0.0295672	0.0697879	0.999424	Skin_Sun_Exposed_Lower_leg
AFR-like	ENSG00000275409.1	RP11-131L12.4	-1.81224	-0.0589856	0.069949	0.999424	Skin_Sun_Exposed_Lower_leg
AFR-like	ENSG00000112874.9	NUDT12	-1.81178	-0.0223826	0.0700201	0.999424	Skin_Sun_Exposed_Lower_leg
AFR-like	ENSG00000106077.18	ABHD11	-1.81125	-0.0223629	0.0701019	0.999424	Skin_Sun_Exposed_Lower_leg
AFR-like	ENSG00000100714.15	MTHFD1	-1.81095	-0.028188	0.0701481	0.999424	Skin_Sun_Exposed_Lower_leg
AFR-like	ENSG00000130956.13	HABP4	-1.81032	-0.193612	0.0702455	0.999424	Skin_Sun_Exposed_Lower_leg
AFR-like	ENSG00000103168.16	TAF1C	-1.80986	-0.0267405	0.0703169	0.999424	Skin_Sun_Exposed_Lower_leg
AFR-like	ENSG00000142920.16	AZIN2	1.80978	0.0611463	0.0703306	0.999424	Skin_Sun_Exposed_Lower_leg
AFR-like	ENSG00000168785.7	TSPAN5	-1.80908	-0.299775	0.0704384	0.999424	Skin_Sun_Exposed_Lower_leg
AFR-like	ENSG00000138792.9	ENPEP	1.80827	0.0389012	0.0705652	0.999424	Skin_Sun_Exposed_Lower_leg
AFR-like	ENSG00000228065.10	LINC01515	-1.80762	-0.0709184	0.0706662	0.999424	Skin_Sun_Exposed_Lower_leg
AFR-like	ENSG00000160209.18	PDXK	1.80706	0.244399	0.0707528	0.999424	Skin_Sun_Exposed_Lower_leg
AFR-like	ENSG00000105983.20	LMBR1	1.80636	0.0663374	0.070862	0.999424	Skin_Sun_Exposed_Lower_leg
AFR-like	ENSG00000167191.11	GPRC5B	-1.80578	-0.0958267	0.0709525	0.999424	Skin_Sun_Exposed_Lower_leg
AFR-like	ENSG00000120254.15	MTHFD1L	1.80474	0.0852895	0.0711155	0.999424	Skin_Sun_Exposed_Lower_leg
AFR-like	ENSG00000006007.11	GDE1	1.80238	0.0322467	0.071485	0.999424	Skin_Sun_Exposed_Lower_leg
AFR-like	ENSG00000170275.14	CRTAP	1.80178	0.0934279	0.0715798	0.999424	Skin_Sun_Exposed_Lower_leg
AFR-like	ENSG00000177272.8	KCNA3	-1.80068	-0.286872	0.0717532	0.999424	Skin_Sun_Exposed_Lower_leg
AFR-like	ENSG00000163281.11	GNPDA2	-1.80012	-0.0217541	0.0718411	0.999424	Skin_Sun_Exposed_Lower_leg
AFR-like	ENSG00000149554.12	CHEK1	-1.79947	-0.0249053	0.0719441	0.999424	Skin_Sun_Exposed_Lower_leg
AFR-like	ENSG00000152254.10	G6PC2	-1.79912	-0.0193523	0.072	0.999424	Skin_Sun_Exposed_Lower_leg
AFR-like	ENSG00000115649.15	CNPPD1	-1.79906	-0.0704948	0.0720084	0.999424	Skin_Sun_Exposed_Lower_leg
AFR-like	ENSG00000230658.1	KLHL7-AS1	-1.79873	-0.0102677	0.0720615	0.999424	Skin_Sun_Exposed_Lower_leg
AFR-like	ENSG00000095002.13	MSH2	1.7985	0.0677966	0.0720978	0.999424	Skin_Sun_Exposed_Lower_leg
AFR-like	ENSG00000105122.12	RASAL3	-1.79729	-0.16271	0.0722895	0.999424	Skin_Sun_Exposed_Lower_leg
AFR-like	ENSG00000088356.5	PDRG1	1.79611	0.0758649	0.0724774	0.999424	Skin_Sun_Exposed_Lower_leg
AFR-like	ENSG00000147419.17	CCDC25	-1.7961	-0.0494502	0.0724784	0.999424	Skin_Sun_Exposed_Lower_leg
AFR-like	ENSG00000169184.5	MN1	-1.79518	-0.0488232	0.0726248	0.999424	Skin_Sun_Exposed_Lower_leg
AFR-like	ENSG00000100814.17	CCNB1IP1	-1.7946	-0.0914756	0.0727182	0.999424	Skin_Sun_Exposed_Lower_leg
AFR-like	ENSG00000158941.16	CCAR2	-1.79392	-0.0997051	0.0728261	0.999424	Skin_Sun_Exposed_Lower_leg
AFR-like	ENSG00000182264.8	IZUMO1	1.79391	0.0166826	0.0728272	0.999424	Skin_Sun_Exposed_Lower_leg
AFR-like	ENSG00000088325.15	TPX2	-1.79167	-0.11425	0.0731865	0.999424	Skin_Sun_Exposed_Lower_leg
AFR-like	ENSG00000162493.16	PDPN	1.79155	0.104799	0.0732054	0.999424	Skin_Sun_Exposed_Lower_leg
AFR-like	ENSG00000143771.11	CNIH4	-1.79072	-0.0182704	0.0733379	0.999424	Skin_Sun_Exposed_Lower_leg
AFR-like	ENSG00000130383.7	FUT5	1.78995	0.0548478	0.0734625	0.999424	Skin_Sun_Exposed_Lower_leg
AFR-like	ENSG00000161618.9	ALDH16A1	1.7895	0.0382839	0.0735347	0.999424	Skin_Sun_Exposed_Lower_leg
AFR-like	ENSG00000156172.5	C8orf37	-1.78878	-0.032173	0.0736504	0.999424	Skin_Sun_Exposed_Lower_leg
AFR-like	ENSG00000270147.1	RP11-646I6.6	-1.78853	-0.103499	0.073691	0.999424	Skin_Sun_Exposed_Lower_leg
AFR-like	ENSG00000064692.18	SNCAIP	1.78823	0.192807	0.073739	0.999424	Skin_Sun_Exposed_Lower_leg
AFR-like	ENSG00000003249.13	DBNDD1	1.78752	0.0231525	0.073854	0.999424	Skin_Sun_Exposed_Lower_leg
AFR-like	ENSG00000186417.13	GLDN	1.78444	0.0959922	0.0743518	0.999424	Skin_Sun_Exposed_Lower_leg
AFR-like	ENSG00000139697.13	SBNO1	1.78409	0.161994	0.0744095	0.999424	Skin_Sun_Exposed_Lower_leg
AFR-like	ENSG00000162735.18	PEX19	1.78327	0.134276	0.0745417	0.999424	Skin_Sun_Exposed_Lower_leg
AFR-like	ENSG00000188171.15	ZNF626	1.78326	0.048171	0.0745447	0.999424	Skin_Sun_Exposed_Lower_leg
AFR-like	ENSG00000111341.9	MGP	-1.78296	-0.552697	0.0745928	0.999424	Skin_Sun_Exposed_Lower_leg
AFR-like	ENSG00000105750.14	ZNF85	-1.78295	-0.0391019	0.0745942	0.999424	Skin_Sun_Exposed_Lower_leg
AFR-like	ENSG00000272716.1	RP11-563N4.1	-1.78227	-0.0604775	0.0747055	0.999424	Skin_Sun_Exposed_Lower_leg
AFR-like	ENSG00000248540.2	RP11-247C2.2	1.78079	0.0438867	0.074947	0.999424	Skin_Sun_Exposed_Lower_leg
AFR-like	ENSG00000005801.16	ZNF195	-1.78034	-0.05057	0.0750206	0.999424	Skin_Sun_Exposed_Lower_leg
AFR-like	ENSG00000140682.18	TGFB1I1	-1.77985	-0.104531	0.0751006	0.999424	Skin_Sun_Exposed_Lower_leg
AFR-like	ENSG00000158411.11	MITD1	-1.77974	-0.0875885	0.0751177	0.999424	Skin_Sun_Exposed_Lower_leg
AFR-like	ENSG00000153201.15	RANBP2	-1.77911	-0.214292	0.0752216	0.999424	Skin_Sun_Exposed_Lower_leg
AFR-like	ENSG00000198026.7	ZNF335	1.77871	0.201825	0.0752868	0.999424	Skin_Sun_Exposed_Lower_leg
AFR-like	ENSG00000162728.4	KCNJ9	-1.77753	-0.105929	0.0754805	0.999424	Skin_Sun_Exposed_Lower_leg
AFR-like	ENSG00000139436.20	GIT2	-1.77743	-0.0740496	0.0754973	0.999424	Skin_Sun_Exposed_Lower_leg
AFR-like	ENSG00000075240.16	GRAMD4	1.777	0.0244218	0.0755686	0.999424	Skin_Sun_Exposed_Lower_leg
AFR-like	ENSG00000132763.14	MMACHC	-1.77538	-0.067553	0.0758349	0.999424	Skin_Sun_Exposed_Lower_leg
AFR-like	ENSG00000134910.12	STT3A	-1.7733	-0.149884	0.0761794	0.999424	Skin_Sun_Exposed_Lower_leg
AFR-like	ENSG00000137767.13	SQRDL	1.77234	0.185848	0.0763376	0.999424	Skin_Sun_Exposed_Lower_leg
AFR-like	ENSG00000103253.17	HAGHL	1.77157	0.0455991	0.0764665	0.999424	Skin_Sun_Exposed_Lower_leg
AFR-like	ENSG00000102468.10	HTR2A	1.77097	0.0538195	0.0765661	0.999424	Skin_Sun_Exposed_Lower_leg
AFR-like	ENSG00000169629.11	RGPD8	-1.77057	-0.0262501	0.076632	0.999424	Skin_Sun_Exposed_Lower_leg
AFR-like	ENSG00000180383.3	DEFB124	-1.77001	-0.0630593	0.0767257	0.999424	Skin_Sun_Exposed_Lower_leg
AFR-like	ENSG00000139946.9	PELI2	-1.7693	-0.093015	0.0768442	0.999424	Skin_Sun_Exposed_Lower_leg
AFR-like	ENSG00000119283.15	TRIM67	-1.76904	-0.059053	0.076888	0.999424	Skin_Sun_Exposed_Lower_leg
AFR-like	ENSG00000108561.8	C1QBP	1.76837	0.106768	0.076999	0.999424	Skin_Sun_Exposed_Lower_leg
AFR-like	ENSG00000118939.17	UCHL3	1.76778	0.14333	0.0770978	0.999424	Skin_Sun_Exposed_Lower_leg
AFR-like	ENSG00000198171.12	DDRGK1	1.76763	0.0978579	0.0771225	0.999424	Skin_Sun_Exposed_Lower_leg
AFR-like	ENSG00000172932.14	ANKRD13D	-1.76753	-0.109059	0.0771392	0.999424	Skin_Sun_Exposed_Lower_leg
AFR-like	ENSG00000112640.14	PPP2R5D	1.76751	0.153546	0.0771435	0.999424	Skin_Sun_Exposed_Lower_leg
AFR-like	ENSG00000188846.13	RPL14	-1.76737	-0.107819	0.0771655	0.999424	Skin_Sun_Exposed_Lower_leg
AFR-like	ENSG00000274508.1	RP11-212I21.5	1.76662	0.017769	0.0772916	0.999424	Skin_Sun_Exposed_Lower_leg
AFR-like	ENSG00000146833.15	TRIM4	-1.76482	-0.0344627	0.0775934	0.999424	Skin_Sun_Exposed_Lower_leg
AFR-like	ENSG00000174791.10	RIN1	-1.76432	-0.192994	0.0776776	0.999424	Skin_Sun_Exposed_Lower_leg
AFR-like	ENSG00000125952.18	MAX	-1.76362	-0.0883368	0.0777965	0.999424	Skin_Sun_Exposed_Lower_leg
AFR-like	ENSG00000114654.7	EFCC1	1.76325	0.110052	0.0778584	0.999424	Skin_Sun_Exposed_Lower_leg
AFR-like	ENSG00000144182.16	LIPT1	1.76198	0.0173637	0.0780727	0.999424	Skin_Sun_Exposed_Lower_leg
AFR-like	ENSG00000176732.6	PFN4	1.76127	0.0522294	0.0781921	0.999424	Skin_Sun_Exposed_Lower_leg
AFR-like	ENSG00000070159.13	PTPN3	1.76008	0.414219	0.0783937	0.999424	Skin_Sun_Exposed_Lower_leg
AFR-like	ENSG00000272156.1	RP11-477N3.1	-1.75945	-0.0430444	0.0785019	0.999424	Skin_Sun_Exposed_Lower_leg
AFR-like	ENSG00000162302.12	RPS6KA4	1.75912	0.138964	0.0785574	0.999424	Skin_Sun_Exposed_Lower_leg
AFR-like	ENSG00000175164.13	ABO	1.75826	0.00961746	0.078704	0.999424	Skin_Sun_Exposed_Lower_leg
AFR-like	ENSG00000149294.16	NCAM1	1.75707	0.0684425	0.0789066	0.999424	Skin_Sun_Exposed_Lower_leg
AFR-like	ENSG00000184635.14	ZNF93	1.75537	0.0380379	0.0791959	0.999424	Skin_Sun_Exposed_Lower_leg
AFR-like	ENSG00000129219.13	PLD2	1.75415	0.115787	0.0794052	0.999424	Skin_Sun_Exposed_Lower_leg
AFR-like	ENSG00000031691.6	CENPQ	-1.75403	-0.0177407	0.0794257	0.999424	Skin_Sun_Exposed_Lower_leg
AFR-like	ENSG00000198729.4	PPP1R14C	-1.75324	-0.0588877	0.0795616	0.999424	Skin_Sun_Exposed_Lower_leg
AFR-like	ENSG00000224228.2	RP1-15D23.2	1.75323	0.0276912	0.0795633	0.999424	Skin_Sun_Exposed_Lower_leg
AFR-like	ENSG00000161395.13	PGAP3	1.75182	0.0537149	0.0798049	0.999424	Skin_Sun_Exposed_Lower_leg
AFR-like	ENSG00000179023.8	KLHDC7A	1.75172	0.017771	0.0798226	0.999424	Skin_Sun_Exposed_Lower_leg
AFR-like	ENSG00000186432.8	KPNA4	1.75162	0.166774	0.0798399	0.999424	Skin_Sun_Exposed_Lower_leg
AFR-like	ENSG00000040341.17	STAU2	-1.75157	-0.0960555	0.0798477	0.999424	Skin_Sun_Exposed_Lower_leg
AFR-like	ENSG00000101198.14	NKAIN4	1.75153	0.0412842	0.0798542	0.999424	Skin_Sun_Exposed_Lower_leg
AFR-like	ENSG00000231648.1	LINC01698	-1.75118	-0.0469391	0.0799147	0.999424	Skin_Sun_Exposed_Lower_leg
AFR-like	ENSG00000273972.1	CTD-2306A12.1	-1.75044	-0.0243923	0.0800422	0.999424	Skin_Sun_Exposed_Lower_leg
AFR-like	ENSG00000100393.12	EP300	-1.74987	-0.184373	0.0801399	0.999424	Skin_Sun_Exposed_Lower_leg
AFR-like	ENSG00000101489.19	CELF4	1.74968	0.0450254	0.0801741	0.999424	Skin_Sun_Exposed_Lower_leg
AFR-like	ENSG00000254521.6	SIGLEC12	1.74956	0.025096	0.0801945	0.999424	Skin_Sun_Exposed_Lower_leg
AFR-like	ENSG00000168824.14	NSG1	-1.74905	-0.095421	0.0802818	0.999424	Skin_Sun_Exposed_Lower_leg
AFR-like	ENSG00000158286.12	RNF207	-1.74884	-0.0664054	0.0803184	0.999424	Skin_Sun_Exposed_Lower_leg
AFR-like	ENSG00000154342.5	WNT3A	-1.74871	-0.145939	0.0803413	0.999424	Skin_Sun_Exposed_Lower_leg
AFR-like	ENSG00000254685.6	FPGT	1.74864	0.055504	0.0803526	0.999424	Skin_Sun_Exposed_Lower_leg
AFR-like	ENSG00000206503.12	HLA-A	1.7479	0.0294263	0.0804807	0.999424	Skin_Sun_Exposed_Lower_leg
AFR-like	ENSG00000090263.15	MRPS33	1.74789	0.114535	0.0804825	0.999424	Skin_Sun_Exposed_Lower_leg
AFR-like	ENSG00000125637.15	PSD4	-1.74667	-0.0232879	0.0806944	0.999424	Skin_Sun_Exposed_Lower_leg
AFR-like	ENSG00000269729.1	AC006262.4	-1.74653	-0.0802708	0.0807193	0.999424	Skin_Sun_Exposed_Lower_leg
AFR-like	ENSG00000244623.1	OR2AE1	1.74538	0.0180825	0.0809189	0.999424	Skin_Sun_Exposed_Lower_leg
AFR-like	ENSG00000120093.11	HOXB3	-1.74356	-0.0904221	0.081235	0.999424	Skin_Sun_Exposed_Lower_leg
AFR-like	ENSG00000151502.10	VPS26B	-1.7435	-0.219777	0.081246	0.999424	Skin_Sun_Exposed_Lower_leg
AFR-like	ENSG00000101307.15	SIRPB1	1.74324	0.00880286	0.0812917	0.999424	Skin_Sun_Exposed_Lower_leg
AFR-like	ENSG00000164898.12	FMC1	1.74321	0.0972304	0.0812961	0.999424	Skin_Sun_Exposed_Lower_leg
AFR-like	ENSG00000115488.3	NEU2	1.74298	0.0725843	0.0813373	0.999424	Skin_Sun_Exposed_Lower_leg
AFR-like	ENSG00000259675.1	RP11-507B12.1	1.74293	0.0546836	0.0813459	0.999424	Skin_Sun_Exposed_Lower_leg
AFR-like	ENSG00000277476.1	RP11-147L13.13	-1.74228	-0.0346683	0.0814592	0.999424	Skin_Sun_Exposed_Lower_leg
AFR-like	ENSG00000258998.1	RP11-398E10.1	-1.74162	-0.0228428	0.0815748	0.999424	Skin_Sun_Exposed_Lower_leg
AFR-like	ENSG00000159228.12	CBR1	1.74012	0.0696847	0.0818388	0.999424	Skin_Sun_Exposed_Lower_leg
AFR-like	ENSG00000138175.8	ARL3	1.74	0.205028	0.0818592	0.999424	Skin_Sun_Exposed_Lower_leg
AFR-like	ENSG00000138688.15	KIAA1109	-1.73928	-0.107319	0.0819852	0.999424	Skin_Sun_Exposed_Lower_leg
AFR-like	ENSG00000069943.9	PIGB	1.73888	0.0515971	0.0820555	0.999424	Skin_Sun_Exposed_Lower_leg
AFR-like	ENSG00000198515.13	CNGA1	1.73865	0.0412408	0.0820972	0.999424	Skin_Sun_Exposed_Lower_leg
AFR-like	ENSG00000165125.19	TRPV6	-1.73754	-0.0753434	0.0822923	0.999424	Skin_Sun_Exposed_Lower_leg
AFR-like	ENSG00000119457.7	SLC46A2	-1.73721	-0.321181	0.0823502	0.999424	Skin_Sun_Exposed_Lower_leg
AFR-like	ENSG00000204713.10	TRIM27	1.73708	0.0328351	0.0823739	0.999424	Skin_Sun_Exposed_Lower_leg
AFR-like	ENSG00000143870.12	PDIA6	-1.73688	-0.131145	0.0824087	0.999424	Skin_Sun_Exposed_Lower_leg
AFR-like	ENSG00000173480.10	ZNF417	1.73667	0.0386947	0.0824451	0.999424	Skin_Sun_Exposed_Lower_leg
AFR-like	ENSG00000128524.4	ATP6V1F	1.73462	0.103217	0.0828073	0.999424	Skin_Sun_Exposed_Lower_leg
AFR-like	ENSG00000144218.18	AFF3	-1.73379	-0.102366	0.0829557	0.999424	Skin_Sun_Exposed_Lower_leg
AFR-like	ENSG00000133773.11	CCDC59	1.73246	0.424888	0.0831914	0.999424	Skin_Sun_Exposed_Lower_leg
AFR-like	ENSG00000198792.12	TMEM184B	1.73239	0.102357	0.0832037	0.999424	Skin_Sun_Exposed_Lower_leg
AFR-like	ENSG00000151176.7	PLBD2	1.73159	0.120983	0.0833472	0.999424	Skin_Sun_Exposed_Lower_leg
AFR-like	ENSG00000089094.18	KDM2B	1.73115	0.059461	0.0834247	0.999424	Skin_Sun_Exposed_Lower_leg
AFR-like	ENSG00000260807.6	RP11-161M6.2	-1.72666	-0.119465	0.0842292	0.999424	Skin_Sun_Exposed_Lower_leg
AFR-like	ENSG00000278845.4	MRPL45	1.72568	0.512335	0.0844051	0.999424	Skin_Sun_Exposed_Lower_leg
AFR-like	ENSG00000139155.8	SLCO1C1	-1.7237	-0.043998	0.0847613	0.999424	Skin_Sun_Exposed_Lower_leg
AFR-like	ENSG00000039139.9	DNAH5	1.72367	0.0165437	0.0847673	0.999424	Skin_Sun_Exposed_Lower_leg
AFR-like	ENSG00000198754.5	OXCT2	1.72327	0.0357732	0.0848405	0.999424	Skin_Sun_Exposed_Lower_leg
AFR-like	ENSG00000228474.5	OST4	-1.7227	-0.537837	0.0849435	0.999424	Skin_Sun_Exposed_Lower_leg
AFR-like	ENSG00000183067.5	IGSF5	1.72194	0.0431552	0.0850808	0.999424	Skin_Sun_Exposed_Lower_leg
AFR-like	ENSG00000169180.11	XPO6	1.72193	0.0423221	0.0850823	0.999424	Skin_Sun_Exposed_Lower_leg
AFR-like	ENSG00000212916.4	MAP10	-1.72122	-0.0719718	0.0852107	0.999424	Skin_Sun_Exposed_Lower_leg
AFR-like	ENSG00000197479.6	PCDHB11	1.72017	0.0268106	0.0854023	0.999424	Skin_Sun_Exposed_Lower_leg
AFR-like	ENSG00000152464.14	RPP38	1.71963	0.106079	0.0855002	0.999424	Skin_Sun_Exposed_Lower_leg
AFR-like	ENSG00000146281.5	PM20D2	1.71954	0.0819443	0.085517	0.999424	Skin_Sun_Exposed_Lower_leg
AFR-like	ENSG00000129562.10	DAD1	1.71877	0.0684505	0.0856561	0.999424	Skin_Sun_Exposed_Lower_leg
AFR-like	ENSG00000122729.18	ACO1	1.71815	0.0649493	0.0857686	0.999424	Skin_Sun_Exposed_Lower_leg
AFR-like	ENSG00000198890.7	PRMT6	1.71683	0.0210469	0.0860104	0.999424	Skin_Sun_Exposed_Lower_leg
AFR-like	ENSG00000101353.14	MROH8	1.71677	0.0434888	0.0860215	0.999424	Skin_Sun_Exposed_Lower_leg
AFR-like	ENSG00000204410.14	MSH5	-1.71656	-0.118789	0.08606	0.999424	Skin_Sun_Exposed_Lower_leg
AFR-like	ENSG00000145192.12	AHSG	-1.7154	-0.0469685	0.0862719	0.999424	Skin_Sun_Exposed_Lower_leg
AFR-like	ENSG00000175581.13	MRPL48	1.71515	0.0668229	0.0863181	0.999424	Skin_Sun_Exposed_Lower_leg
AFR-like	ENSG00000196497.16	IPO4	1.71459	0.13139	0.0864196	0.999424	Skin_Sun_Exposed_Lower_leg
AFR-like	ENSG00000115252.18	PDE1A	-1.71382	-0.0667506	0.086562	0.999424	Skin_Sun_Exposed_Lower_leg
AFR-like	ENSG00000167842.15	MIS12	-1.71377	-0.0452813	0.0865714	0.999424	Skin_Sun_Exposed_Lower_leg
AFR-like	ENSG00000242802.6	AP5Z1	1.71335	0.0617413	0.086649	0.999424	Skin_Sun_Exposed_Lower_leg
AFR-like	ENSG00000076826.9	CAMSAP3	-1.71187	-0.0925374	0.0869214	0.999424	Skin_Sun_Exposed_Lower_leg
AFR-like	ENSG00000143321.18	HDGF	1.71069	0.156501	0.0871376	0.999424	Skin_Sun_Exposed_Lower_leg
AFR-like	ENSG00000164758.7	MED30	-1.71006	-0.12251	0.0872545	0.999424	Skin_Sun_Exposed_Lower_leg
AFR-like	ENSG00000243480.7	AMY2A	1.70986	0.0596136	0.087292	0.999424	Skin_Sun_Exposed_Lower_leg
AFR-like	ENSG00000119446.13	RBM18	1.70983	0.113901	0.0872972	0.999424	Skin_Sun_Exposed_Lower_leg
AFR-like	ENSG00000177103.13	DSCAML1	-1.70949	-0.0306232	0.0873598	0.999424	Skin_Sun_Exposed_Lower_leg
AFR-like	ENSG00000178307.9	TMEM11	1.70747	0.0525585	0.0877351	0.999424	Skin_Sun_Exposed_Lower_leg
AFR-like	ENSG00000148719.14	DNAJB12	-1.70744	-0.0631572	0.0877406	0.999424	Skin_Sun_Exposed_Lower_leg
AFR-like	ENSG00000139200.13	PIANP	1.70611	0.0977411	0.0879869	0.999424	Skin_Sun_Exposed_Lower_leg
AFR-like	ENSG00000163297.16	ANTXR2	1.70603	0.166481	0.088003	0.999424	Skin_Sun_Exposed_Lower_leg
AFR-like	ENSG00000112659.13	CUL9	1.70567	0.10826	0.0880698	0.999424	Skin_Sun_Exposed_Lower_leg
AFR-like	ENSG00000165819.11	METTL3	-1.70489	-0.082573	0.0882146	0.999424	Skin_Sun_Exposed_Lower_leg
AFR-like	ENSG00000167881.14	SRP68	-1.70283	-0.191139	0.0885999	0.999424	Skin_Sun_Exposed_Lower_leg
AFR-like	ENSG00000179532.12	DNHD1	1.70043	0.0594853	0.0890497	0.999424	Skin_Sun_Exposed_Lower_leg
AFR-like	ENSG00000174792.10	C4orf26	-1.6991	-0.0545263	0.0892997	0.999424	Skin_Sun_Exposed_Lower_leg
AFR-like	ENSG00000139668.8	WDFY2	-1.69886	-0.771042	0.0893452	0.999424	Skin_Sun_Exposed_Lower_leg
AFR-like	ENSG00000100461.17	RBM23	-1.69751	-0.0387068	0.0896003	0.999424	Skin_Sun_Exposed_Lower_leg
AFR-like	ENSG00000184349.12	EFNA5	1.69705	0.0865721	0.0896876	0.999424	Skin_Sun_Exposed_Lower_leg
AFR-like	ENSG00000168060.15	NAALADL1	-1.69647	-0.0418596	0.0897961	0.999424	Skin_Sun_Exposed_Lower_leg
AFR-like	ENSG00000108622.10	ICAM2	1.69644	0.0960807	0.0898026	0.999424	Skin_Sun_Exposed_Lower_leg
AFR-like	ENSG00000117016.9	RIMS3	-1.69588	-0.0818095	0.0899094	0.999424	Skin_Sun_Exposed_Lower_leg
AFR-like	ENSG00000262228.2	RP11-676J12.4	1.69541	0.0358743	0.0899972	0.999424	Skin_Sun_Exposed_Lower_leg
AFR-like	ENSG00000070413.19	DGCR2	1.69313	0.121376	0.0904316	0.999424	Skin_Sun_Exposed_Lower_leg
AFR-like	ENSG00000108510.9	MED13	-1.69289	-0.190282	0.0904767	0.999424	Skin_Sun_Exposed_Lower_leg
AFR-like	ENSG00000259306.2	RP11-108K3.2	1.69281	0.0205178	0.0904912	0.999424	Skin_Sun_Exposed_Lower_leg
AFR-like	ENSG00000114744.8	COMMD2	-1.69131	-0.0911073	0.0907775	0.999424	Skin_Sun_Exposed_Lower_leg
AFR-like	ENSG00000170035.15	UBE2E3	-1.69044	-0.0792043	0.0909439	0.999424	Skin_Sun_Exposed_Lower_leg
AFR-like	ENSG00000272541.1	XXbac-BPGBPG55C20.1	-1.68975	-0.011805	0.0910766	0.999424	Skin_Sun_Exposed_Lower_leg
AFR-like	ENSG00000169245.5	CXCL10	-1.68877	-0.0763683	0.0912634	0.999424	Skin_Sun_Exposed_Lower_leg
AFR-like	ENSG00000180543.4	TSPYL5	-1.68796	-0.0284816	0.0914197	0.999424	Skin_Sun_Exposed_Lower_leg
AFR-like	ENSG00000177354.11	C10orf71	-1.68776	-0.0392267	0.0914568	0.999424	Skin_Sun_Exposed_Lower_leg
AFR-like	ENSG00000169217.8	CD2BP2	-1.68772	-0.253728	0.0914644	0.999424	Skin_Sun_Exposed_Lower_leg
AFR-like	ENSG00000073670.13	ADAM11	-1.68769	-0.161879	0.0914708	0.999424	Skin_Sun_Exposed_Lower_leg
AFR-like	ENSG00000104888.9	SLC17A7	-1.68736	-0.0642784	0.0915351	0.999424	Skin_Sun_Exposed_Lower_leg
AFR-like	ENSG00000104413.15	ESRP1	1.68726	0.0755605	0.0915528	0.999424	Skin_Sun_Exposed_Lower_leg
AFR-like	ENSG00000169885.9	CALML6	-1.68664	-0.0346102	0.0916731	0.999424	Skin_Sun_Exposed_Lower_leg
AFR-like	ENSG00000197302.10	ZNF720	-1.68661	-0.0419869	0.0916783	0.999424	Skin_Sun_Exposed_Lower_leg
AFR-like	ENSG00000188659.9	SAXO2	1.68648	0.0106071	0.0917033	0.999424	Skin_Sun_Exposed_Lower_leg
AFR-like	ENSG00000263105.1	RP11-95P2.3	1.68549	0.0323152	0.0918948	0.999424	Skin_Sun_Exposed_Lower_leg
AFR-like	ENSG00000230733.2	AC092171.4	-1.68496	-0.0878161	0.0919966	0.999424	Skin_Sun_Exposed_Lower_leg
AFR-like	ENSG00000164597.13	COG5	-1.68474	-0.212376	0.092039	0.999424	Skin_Sun_Exposed_Lower_leg
AFR-like	ENSG00000272282.1	LINC02084	-1.68461	-0.0713428	0.0920629	0.999424	Skin_Sun_Exposed_Lower_leg
AFR-like	ENSG00000189057.10	FAM111B	1.68324	0.144269	0.0923278	0.999424	Skin_Sun_Exposed_Lower_leg
AFR-like	ENSG00000077044.10	DGKD	1.68295	0.288577	0.0923854	0.999424	Skin_Sun_Exposed_Lower_leg
AFR-like	ENSG00000111348.8	ARHGDIB	1.68252	0.0712893	0.0924686	0.999424	Skin_Sun_Exposed_Lower_leg
AFR-like	ENSG00000134955.11	SLC37A2	1.68146	0.111375	0.0926727	0.999424	Skin_Sun_Exposed_Lower_leg
AFR-like	ENSG00000085721.12	RRN3	1.68031	0.0307944	0.0928973	0.999424	Skin_Sun_Exposed_Lower_leg
AFR-like	ENSG00000171051.8	FPR1	-1.67957	-0.0349775	0.0930404	0.999424	Skin_Sun_Exposed_Lower_leg
AFR-like	ENSG00000158669.11	GPAT4	-1.67957	-0.0706605	0.0930409	0.999424	Skin_Sun_Exposed_Lower_leg
AFR-like	ENSG00000088826.17	SMOX	-1.67916	-0.238817	0.0931203	0.999424	Skin_Sun_Exposed_Lower_leg
AFR-like	ENSG00000150556.16	LYPD6B	-1.67851	-0.119249	0.0932471	0.999424	Skin_Sun_Exposed_Lower_leg
AFR-like	ENSG00000170776.21	AKAP13	1.67682	0.166142	0.0935769	0.999424	Skin_Sun_Exposed_Lower_leg
AFR-like	ENSG00000224383.7	PRR29	1.67576	0.104491	0.0937853	0.999424	Skin_Sun_Exposed_Lower_leg
AFR-like	ENSG00000143494.15	VASH2	-1.67542	-0.167533	0.0938513	0.999424	Skin_Sun_Exposed_Lower_leg
AFR-like	ENSG00000040199.18	PHLPP2	-1.67437	-0.0401512	0.0940579	0.999424	Skin_Sun_Exposed_Lower_leg
AFR-like	ENSG00000100342.20	APOL1	-1.67377	-0.154483	0.0941764	0.999424	Skin_Sun_Exposed_Lower_leg
AFR-like	ENSG00000160396.8	HIPK4	-1.67366	-0.0356245	0.0941978	0.999424	Skin_Sun_Exposed_Lower_leg
AFR-like	ENSG00000269974.1	RP11-932O9.10	-1.67359	-0.0656158	0.0942107	0.999424	Skin_Sun_Exposed_Lower_leg
AFR-like	ENSG00000124145.6	SDC4	1.67344	0.116725	0.0942399	0.999424	Skin_Sun_Exposed_Lower_leg
AFR-like	ENSG00000177479.19	ARIH2	-1.67255	-0.0588598	0.0944157	0.999424	Skin_Sun_Exposed_Lower_leg
AFR-like	ENSG00000122786.19	CALD1	-1.67108	-0.141255	0.094706	0.999424	Skin_Sun_Exposed_Lower_leg
AFR-like	ENSG00000110328.5	GALNT18	-1.671	-0.0312073	0.0947209	0.999424	Skin_Sun_Exposed_Lower_leg
AFR-like	ENSG00000100348.9	TXN2	-1.66764	-0.112562	0.0953876	0.999424	Skin_Sun_Exposed_Lower_leg
AFR-like	ENSG00000272800.1	RP11-438L19.1	1.66369	0.138749	0.0961739	0.999424	Skin_Sun_Exposed_Lower_leg
AFR-like	ENSG00000032444.15	PNPLA6	-1.66322	-0.0760934	0.0962684	0.999424	Skin_Sun_Exposed_Lower_leg
AFR-like	ENSG00000261268.1	RP11-308D13.3	-1.66281	-0.0314771	0.0963496	0.999424	Skin_Sun_Exposed_Lower_leg
AFR-like	ENSG00000166086.12	JAM3	-1.66183	-0.0908439	0.0965465	0.999424	Skin_Sun_Exposed_Lower_leg
AFR-like	ENSG00000165502.6	RPL36AL	-1.66153	-0.0172305	0.0966063	0.999424	Skin_Sun_Exposed_Lower_leg
AFR-like	ENSG00000135097.6	MSI1	-1.66071	-0.029905	0.0967712	0.999424	Skin_Sun_Exposed_Lower_leg
AFR-like	ENSG00000258512.1	LINC00239	1.65923	0.0434641	0.0970686	0.999424	Skin_Sun_Exposed_Lower_leg
AFR-like	ENSG00000002933.7	TMEM176A	1.65848	0.0356748	0.0972212	0.999424	Skin_Sun_Exposed_Lower_leg
AFR-like	ENSG00000242247.10	ARFGAP3	1.65828	0.0614639	0.0972613	0.999424	Skin_Sun_Exposed_Lower_leg
AFR-like	ENSG00000136270.13	TBRG4	1.65818	0.106592	0.0972815	0.999424	Skin_Sun_Exposed_Lower_leg
AFR-like	ENSG00000152977.9	ZIC1	1.65734	1.86275	0.0974512	0.999424	Skin_Sun_Exposed_Lower_leg
AFR-like	ENSG00000274070.1	GATSL2	1.65685	0.0703695	0.0975507	0.999424	Skin_Sun_Exposed_Lower_leg
AFR-like	ENSG00000099338.22	CATSPERG	1.65676	0.0330246	0.0975675	0.999424	Skin_Sun_Exposed_Lower_leg
AFR-like	ENSG00000167257.10	RNF214	1.65643	0.053224	0.0976349	0.999424	Skin_Sun_Exposed_Lower_leg
AFR-like	ENSG00000237248.4	LINC00987	1.65617	0.0288305	0.0976873	0.999424	Skin_Sun_Exposed_Lower_leg
AFR-like	ENSG00000133997.11	MED6	1.65575	0.0353906	0.0977721	0.999424	Skin_Sun_Exposed_Lower_leg
AFR-like	ENSG00000270074.1	RP11-351I21.11	-1.65489	-0.0689756	0.0979477	0.999424	Skin_Sun_Exposed_Lower_leg
AFR-like	ENSG00000145428.14	RNF175	-1.65401	-0.173074	0.0981251	0.999424	Skin_Sun_Exposed_Lower_leg
AFR-like	ENSG00000185567.6	AHNAK2	1.6534	0.162818	0.0982492	0.999424	Skin_Sun_Exposed_Lower_leg
AFR-like	ENSG00000142156.14	COL6A1	1.65315	0.117342	0.0983009	0.999424	Skin_Sun_Exposed_Lower_leg
AFR-like	ENSG00000125744.11	RTN2	-1.65314	-0.0530535	0.0983027	0.999424	Skin_Sun_Exposed_Lower_leg
AFR-like	ENSG00000176472.10	ZNF575	-1.65299	-0.0303821	0.0983322	0.999424	Skin_Sun_Exposed_Lower_leg
AFR-like	ENSG00000214776.10	RP11-726G1.1	1.65288	0.013015	0.0983554	0.999424	Skin_Sun_Exposed_Lower_leg
AFR-like	ENSG00000137185.11	ZSCAN9	1.65228	0.0257293	0.0984774	0.999424	Skin_Sun_Exposed_Lower_leg
AFR-like	ENSG00000233926.1	RP11-154D17.1	1.65145	0.0343526	0.0986471	0.999424	Skin_Sun_Exposed_Lower_leg
AFR-like	ENSG00000138363.14	ATIC	1.65135	0.0327861	0.0986666	0.999424	Skin_Sun_Exposed_Lower_leg
AFR-like	ENSG00000163995.19	ABLIM2	1.65129	0.0847175	0.0986787	0.999424	Skin_Sun_Exposed_Lower_leg
AFR-like	ENSG00000218510.6	LINC00339	-1.65095	-0.0172395	0.0987481	0.999424	Skin_Sun_Exposed_Lower_leg
AFR-like	ENSG00000107262.18	BAG1	-1.65008	-0.0530036	0.0989264	0.999424	Skin_Sun_Exposed_Lower_leg
AFR-like	ENSG00000164332.7	UBLCP1	1.64996	0.130232	0.0989521	0.999424	Skin_Sun_Exposed_Lower_leg
AFR-like	ENSG00000135821.17	GLUL	-1.64975	-0.239671	0.0989934	0.999424	Skin_Sun_Exposed_Lower_leg
AFR-like	ENSG00000188566.13	NDOR1	-1.64945	-0.267248	0.0990552	0.999424	Skin_Sun_Exposed_Lower_leg
AFR-like	ENSG00000101052.12	IFT52	-1.6492	-0.0609992	0.0991067	0.999424	Skin_Sun_Exposed_Lower_leg
AFR-like	ENSG00000166265.11	CYYR1	-1.64893	-0.1586	0.099162	0.999424	Skin_Sun_Exposed_Lower_leg
AFR-like	ENSG00000167645.16	YIF1B	-1.64883	-0.0687646	0.0991819	0.999424	Skin_Sun_Exposed_Lower_leg
AFR-like	ENSG00000174808.11	BTC	-1.64876	-0.0211074	0.099196	0.999424	Skin_Sun_Exposed_Lower_leg
AFR-like	ENSG00000165730.14	STOX1	-1.64857	-0.0540727	0.0992357	0.999424	Skin_Sun_Exposed_Lower_leg
AFR-like	ENSG00000223561.6	AC003090.1	1.64831	0.0638514	0.0992882	0.999424	Skin_Sun_Exposed_Lower_leg
AFR-like	ENSG00000204657.3	OR2H2	1.64719	0.0706345	0.0995196	0.999424	Skin_Sun_Exposed_Lower_leg
AFR-like	ENSG00000124302.12	CHST8	-1.64691	-0.0398556	0.0995763	0.999424	Skin_Sun_Exposed_Lower_leg
AFR-like	ENSG00000186132.14	C2orf76	1.64658	0.167505	0.099644	0.999424	Skin_Sun_Exposed_Lower_leg
AFR-like	ENSG00000138381.9	ASNSD1	-1.64605	-0.0362876	0.0997525	0.999424	Skin_Sun_Exposed_Lower_leg
AFR-like	ENSG00000259577.1	CERNA1	-1.64558	-0.0668661	0.099851	0.999424	Skin_Sun_Exposed_Lower_leg
AFR-like	ENSG00000101439.8	CST3	1.6454	0.150351	0.0998869	0.999424	Skin_Sun_Exposed_Lower_leg
AFR-like	ENSG00000198231.12	DDX42	-1.64523	-0.0510719	0.0999219	0.999424	Skin_Sun_Exposed_Lower_leg
AFR-like	ENSG00000099992.15	TBC1D10A	-1.64426	-0.0823503	0.100122	0.999424	Skin_Sun_Exposed_Lower_leg
AFR-like	ENSG00000281920.1	RP11-418H16.1	-1.64419	-0.0264028	0.100136	0.999424	Skin_Sun_Exposed_Lower_leg
AFR-like	ENSG00000079459.12	FDFT1	1.64408	0.0713989	0.10016	0.999424	Skin_Sun_Exposed_Lower_leg
AFR-like	ENSG00000142102.15	PGGHG	-1.64378	-0.0178119	0.100222	0.999424	Skin_Sun_Exposed_Lower_leg
AFR-like	ENSG00000228789.6	HCG22	1.64372	0.0200315	0.100234	0.999424	Skin_Sun_Exposed_Lower_leg
AFR-like	ENSG00000151136.14	BTBD11	1.64286	0.193806	0.100412	0.999424	Skin_Sun_Exposed_Lower_leg
AFR-like	ENSG00000096746.17	HNRNPH3	-1.64278	-0.576395	0.100429	0.999424	Skin_Sun_Exposed_Lower_leg
AFR-like	ENSG00000178053.17	MLF1	1.64242	0.0364162	0.100503	0.999424	Skin_Sun_Exposed_Lower_leg
AFR-like	ENSG00000160075.11	SSU72	-1.64235	-0.0932134	0.100517	0.999424	Skin_Sun_Exposed_Lower_leg
AFR-like	ENSG00000087338.4	GMCL1	-1.6417	-0.0976987	0.100652	0.999424	Skin_Sun_Exposed_Lower_leg
AFR-like	ENSG00000244219.6	GS1-259H13.2	-1.64066	-0.0219835	0.100868	0.999424	Skin_Sun_Exposed_Lower_leg
AFR-like	ENSG00000163961.4	RNF168	1.64004	0.136419	0.100996	0.999424	Skin_Sun_Exposed_Lower_leg
AFR-like	ENSG00000138074.14	SLC5A6	-1.64003	-0.0607053	0.101	0.999424	Skin_Sun_Exposed_Lower_leg
AFR-like	ENSG00000172197.10	MBOAT1	-1.63933	-0.0396341	0.101145	0.999424	Skin_Sun_Exposed_Lower_leg
AFR-like	ENSG00000175806.14	MSRA	1.63915	0.0300483	0.101181	0.999424	Skin_Sun_Exposed_Lower_leg
AFR-like	ENSG00000125818.17	PSMF1	1.63893	0.0663673	0.101227	0.999424	Skin_Sun_Exposed_Lower_leg
AFR-like	ENSG00000198182.12	ZNF607	1.63879	0.0541401	0.101257	0.999424	Skin_Sun_Exposed_Lower_leg
AFR-like	ENSG00000114541.14	FRMD4B	1.63838	0.0573952	0.101342	0.999424	Skin_Sun_Exposed_Lower_leg
AFR-like	ENSG00000228623.5	ZNF883	-1.63818	-0.063057	0.101383	0.999424	Skin_Sun_Exposed_Lower_leg
AFR-like	ENSG00000187867.8	PALM3	-1.63803	-0.0462468	0.101414	0.999424	Skin_Sun_Exposed_Lower_leg
AFR-like	ENSG00000169228.13	RAB24	1.63791	0.263513	0.101441	0.999424	Skin_Sun_Exposed_Lower_leg
AFR-like	ENSG00000143147.14	GPR161	-1.63771	-0.0360018	0.101482	0.999424	Skin_Sun_Exposed_Lower_leg
AFR-like	ENSG00000143028.8	SYPL2	1.63669	0.0664872	0.101695	0.999424	Skin_Sun_Exposed_Lower_leg
AFR-like	ENSG00000004864.13	SLC25A13	-1.63666	-0.287241	0.101701	0.999424	Skin_Sun_Exposed_Lower_leg
AFR-like	ENSG00000011638.10	TMEM159	1.63653	0.113263	0.101728	0.999424	Skin_Sun_Exposed_Lower_leg
AFR-like	ENSG00000071246.10	VASH1	-1.63625	-0.169573	0.101787	0.999424	Skin_Sun_Exposed_Lower_leg
AFR-like	ENSG00000144026.11	ZNF514	1.63618	0.0218405	0.101803	0.999424	Skin_Sun_Exposed_Lower_leg
AFR-like	ENSG00000170426.1	SDR9C7	-1.6359	-0.158953	0.101861	0.999424	Skin_Sun_Exposed_Lower_leg
AFR-like	ENSG00000184076.13	UQCR10	1.63523	0.13657	0.102001	0.999424	Skin_Sun_Exposed_Lower_leg
AFR-like	ENSG00000115977.18	AAK1	1.63409	0.0895092	0.10224	0.999424	Skin_Sun_Exposed_Lower_leg
AFR-like	ENSG00000021300.13	PLEKHB1	-1.63388	-0.0594343	0.102284	0.999424	Skin_Sun_Exposed_Lower_leg
AFR-like	ENSG00000168803.14	ADAL	-1.63385	-0.0131496	0.10229	0.999424	Skin_Sun_Exposed_Lower_leg
AFR-like	ENSG00000104324.15	CPQ	-1.63379	-0.0348682	0.102304	0.999424	Skin_Sun_Exposed_Lower_leg
AFR-like	ENSG00000083123.14	BCKDHB	-1.63301	-0.0688317	0.102467	0.999424	Skin_Sun_Exposed_Lower_leg
AFR-like	ENSG00000213676.10	ATF6B	-1.63233	-0.0848145	0.10261	0.999424	Skin_Sun_Exposed_Lower_leg
AFR-like	ENSG00000157426.13	AASDH	-1.63186	-0.0287912	0.102709	0.999424	Skin_Sun_Exposed_Lower_leg
AFR-like	ENSG00000108064.10	TFAM	-1.63131	-0.0870815	0.102826	0.999424	Skin_Sun_Exposed_Lower_leg
AFR-like	ENSG00000148803.11	FUOM	1.63122	0.0675853	0.102844	0.999424	Skin_Sun_Exposed_Lower_leg
AFR-like	ENSG00000104812.14	GYS1	1.63081	0.217919	0.102931	0.999424	Skin_Sun_Exposed_Lower_leg
AFR-like	ENSG00000133475.16	GGT2	1.63078	0.0347463	0.102936	0.999424	Skin_Sun_Exposed_Lower_leg
AFR-like	ENSG00000274286.1	ADRA2B	1.63075	0.321213	0.102944	0.999424	Skin_Sun_Exposed_Lower_leg
AFR-like	ENSG00000135722.8	FBXL8	-1.63062	-0.0739482	0.102971	0.999424	Skin_Sun_Exposed_Lower_leg
AFR-like	ENSG00000188886.3	ASTL	-1.63038	-0.0689696	0.103021	0.999424	Skin_Sun_Exposed_Lower_leg
AFR-like	ENSG00000005156.11	LIG3	-1.6276	-0.033677	0.10361	0.999424	Skin_Sun_Exposed_Lower_leg
AFR-like	ENSG00000145040.3	UCN2	-1.6272	-0.165391	0.103694	0.999424	Skin_Sun_Exposed_Lower_leg
AFR-like	ENSG00000155287.10	SLC25A28	-1.62656	-0.285456	0.103831	0.999424	Skin_Sun_Exposed_Lower_leg
AFR-like	ENSG00000107960.10	STN1	1.6259	0.0560817	0.10397	0.999424	Skin_Sun_Exposed_Lower_leg
AFR-like	ENSG00000100034.13	PPM1F	-1.62396	-0.0791956	0.104385	0.999424	Skin_Sun_Exposed_Lower_leg
AFR-like	ENSG00000168004.9	HRASLS5	1.62274	0.128603	0.104644	0.999424	Skin_Sun_Exposed_Lower_leg
AFR-like	ENSG00000164086.9	DUSP7	1.62179	0.204549	0.104848	0.999424	Skin_Sun_Exposed_Lower_leg
AFR-like	ENSG00000099250.17	NRP1	1.62172	0.0910103	0.104863	0.999424	Skin_Sun_Exposed_Lower_leg
AFR-like	ENSG00000166226.12	CCT2	1.62165	0.0881518	0.104878	0.999424	Skin_Sun_Exposed_Lower_leg
AFR-like	ENSG00000112877.7	CEP72	-1.62026	-0.102147	0.105177	0.999424	Skin_Sun_Exposed_Lower_leg
AFR-like	ENSG00000170092.14	SPDYE5	1.61929	0.0265144	0.105385	0.999424	Skin_Sun_Exposed_Lower_leg
AFR-like	ENSG00000144843.11	ADPRH	1.61883	0.039269	0.105484	0.999424	Skin_Sun_Exposed_Lower_leg
AFR-like	ENSG00000198569.9	SLC34A3	1.61833	0.14377	0.105592	0.999424	Skin_Sun_Exposed_Lower_leg
AFR-like	ENSG00000243491.1	RP11-521D12.5	-1.61813	-0.0212899	0.105636	0.999424	Skin_Sun_Exposed_Lower_leg
AFR-like	ENSG00000137500.9	CCDC90B	-1.61701	-0.120944	0.105877	0.999424	Skin_Sun_Exposed_Lower_leg
AFR-like	ENSG00000198853.11	RUSC2	-1.61618	-0.0340317	0.106055	0.999424	Skin_Sun_Exposed_Lower_leg
AFR-like	ENSG00000121691.4	CAT	1.61569	0.0362241	0.106161	0.999424	Skin_Sun_Exposed_Lower_leg
AFR-like	ENSG00000181016.9	LSMEM1	-1.61535	-0.0375447	0.106235	0.999424	Skin_Sun_Exposed_Lower_leg
AFR-like	ENSG00000064607.16	SUGP2	1.61516	0.17045	0.106277	0.999424	Skin_Sun_Exposed_Lower_leg
AFR-like	ENSG00000103248.18	MTHFSD	-1.61477	-0.0517104	0.106362	0.999424	Skin_Sun_Exposed_Lower_leg
AFR-like	ENSG00000186814.13	ZSCAN30	1.61445	0.0999083	0.106429	0.999424	Skin_Sun_Exposed_Lower_leg
AFR-like	ENSG00000204438.10	GPANK1	1.61436	0.068009	0.106448	0.999424	Skin_Sun_Exposed_Lower_leg
AFR-like	ENSG00000133687.15	TMTC1	-1.61436	-0.175823	0.10645	0.999424	Skin_Sun_Exposed_Lower_leg
AFR-like	ENSG00000270195.1	RP11-572O17.1	-1.61304	-0.136377	0.106736	0.999424	Skin_Sun_Exposed_Lower_leg
AFR-like	ENSG00000144504.15	ANKMY1	-1.61276	-0.0502986	0.106796	0.999424	Skin_Sun_Exposed_Lower_leg
AFR-like	ENSG00000251615.3	RP11-774O3.3	-1.61241	-0.0170135	0.106872	0.999424	Skin_Sun_Exposed_Lower_leg
AFR-like	ENSG00000176422.13	SPRYD4	1.61179	0.17663	0.107008	0.999424	Skin_Sun_Exposed_Lower_leg
AFR-like	ENSG00000135972.8	MRPS9	-1.61123	-0.0724815	0.10713	0.999424	Skin_Sun_Exposed_Lower_leg
AFR-like	ENSG00000168490.13	PHYHIP	1.6102	0.0272153	0.107354	0.999424	Skin_Sun_Exposed_Lower_leg
AFR-like	ENSG00000166924.8	NYAP1	-1.61016	-0.0287912	0.107363	0.999424	Skin_Sun_Exposed_Lower_leg
AFR-like	ENSG00000282033.1	RP11-506F3.1	1.60889	0.032641	0.107641	0.999424	Skin_Sun_Exposed_Lower_leg
AFR-like	ENSG00000271109.1	CTC-523E23.11	1.60743	0.0624672	0.10796	0.999424	Skin_Sun_Exposed_Lower_leg
AFR-like	ENSG00000116151.13	MORN1	-1.60707	-0.0543363	0.108039	0.999424	Skin_Sun_Exposed_Lower_leg
AFR-like	ENSG00000197321.14	SVIL	-1.60674	-0.157211	0.108111	0.999424	Skin_Sun_Exposed_Lower_leg
AFR-like	ENSG00000015676.17	NUDCD3	-1.60584	-0.059874	0.108309	0.999424	Skin_Sun_Exposed_Lower_leg
AFR-like	ENSG00000122679.8	RAMP3	1.60551	0.0690502	0.108381	0.999424	Skin_Sun_Exposed_Lower_leg
AFR-like	ENSG00000103528.16	SYT17	1.60494	0.147849	0.108507	0.999424	Skin_Sun_Exposed_Lower_leg
AFR-like	ENSG00000068878.14	PSME4	1.6037	0.186701	0.10878	0.999424	Skin_Sun_Exposed_Lower_leg
AFR-like	ENSG00000166912.16	MTMR10	-1.60348	-0.0943182	0.108828	0.999424	Skin_Sun_Exposed_Lower_leg
AFR-like	ENSG00000162746.14	FCRLB	-1.60343	-0.0487394	0.10884	0.999424	Skin_Sun_Exposed_Lower_leg
AFR-like	ENSG00000212864.3	RNF208	1.60339	0.137165	0.108848	0.999424	Skin_Sun_Exposed_Lower_leg
AFR-like	ENSG00000129455.15	KLK8	-1.60339	-0.0487292	0.108848	0.999424	Skin_Sun_Exposed_Lower_leg
AFR-like	ENSG00000162627.16	SNX7	1.60272	0.051906	0.108996	0.999424	Skin_Sun_Exposed_Lower_leg
AFR-like	ENSG00000131037.14	EPS8L1	1.6021	0.236237	0.109134	0.999424	Skin_Sun_Exposed_Lower_leg
AFR-like	ENSG00000156886.11	ITGAD	-1.60165	-0.0344985	0.109233	0.999424	Skin_Sun_Exposed_Lower_leg
AFR-like	ENSG00000150403.17	TMCO3	-1.60098	-0.0440152	0.109382	0.999424	Skin_Sun_Exposed_Lower_leg
AFR-like	ENSG00000198774.4	RASSF9	-1.60077	-0.0828253	0.109428	0.999424	Skin_Sun_Exposed_Lower_leg
AFR-like	ENSG00000110002.15	VWA5A	1.60049	0.135975	0.10949	0.999424	Skin_Sun_Exposed_Lower_leg
AFR-like	ENSG00000165953.9	SERPINA12	-1.59948	-0.0395648	0.109714	0.999424	Skin_Sun_Exposed_Lower_leg
AFR-like	ENSG00000050344.8	NFE2L3	1.59938	0.0357518	0.109735	0.999424	Skin_Sun_Exposed_Lower_leg
AFR-like	ENSG00000170445.12	HARS	1.59919	0.839025	0.109779	0.999424	Skin_Sun_Exposed_Lower_leg
AFR-like	ENSG00000161180.10	CCDC116	1.59915	0.0148269	0.109787	0.999424	Skin_Sun_Exposed_Lower_leg
AFR-like	ENSG00000105135.15	ILVBL	1.59825	0.229891	0.109988	0.999424	Skin_Sun_Exposed_Lower_leg
AFR-like	ENSG00000042286.14	AIFM2	-1.59803	-0.162687	0.110035	0.999424	Skin_Sun_Exposed_Lower_leg
AFR-like	ENSG00000099365.10	STX1B	-1.59736	-0.0518459	0.110185	0.999424	Skin_Sun_Exposed_Lower_leg
AFR-like	ENSG00000212694.8	LINC01089	1.59569	0.0247824	0.110557	0.999424	Skin_Sun_Exposed_Lower_leg
AFR-like	ENSG00000122025.14	FLT3	1.59566	0.0328097	0.110564	0.999424	Skin_Sun_Exposed_Lower_leg
AFR-like	ENSG00000134987.11	WDR36	1.59484	0.103401	0.110748	0.999424	Skin_Sun_Exposed_Lower_leg
AFR-like	ENSG00000204371.11	EHMT2	1.5948	0.113714	0.110756	0.999424	Skin_Sun_Exposed_Lower_leg
AFR-like	ENSG00000275759.1	RP11-131L12.3	-1.59474	-0.030246	0.11077	0.999424	Skin_Sun_Exposed_Lower_leg
AFR-like	ENSG00000188906.14	LRRK2	1.59383	0.0368322	0.110973	0.999424	Skin_Sun_Exposed_Lower_leg
AFR-like	ENSG00000277149.4	TYW1B	1.59361	0.00927153	0.111024	0.999424	Skin_Sun_Exposed_Lower_leg
AFR-like	ENSG00000172301.10	COPRS	-1.59291	-0.0161174	0.111181	0.999424	Skin_Sun_Exposed_Lower_leg
AFR-like	ENSG00000205464.11	ATP6AP1L	-1.59256	-0.00954031	0.111258	0.999424	Skin_Sun_Exposed_Lower_leg
AFR-like	ENSG00000113441.15	LNPEP	-1.59003	-0.235639	0.111827	0.999424	Skin_Sun_Exposed_Lower_leg
AFR-like	ENSG00000124641.15	MED20	1.58937	0.0455982	0.111978	0.999424	Skin_Sun_Exposed_Lower_leg
AFR-like	ENSG00000257534.1	RP11-834C11.10	1.58897	0.0258571	0.112066	0.999424	Skin_Sun_Exposed_Lower_leg
AFR-like	ENSG00000269930.1	RP11-932O9.9	1.58849	0.0529821	0.112176	0.999424	Skin_Sun_Exposed_Lower_leg
AFR-like	ENSG00000130589.16	HELZ2	1.58815	0.0202681	0.112253	0.999424	Skin_Sun_Exposed_Lower_leg
AFR-like	ENSG00000129250.11	KIF1C	1.58764	0.18513	0.112368	0.999424	Skin_Sun_Exposed_Lower_leg
AFR-like	ENSG00000107651.12	SEC23IP	-1.58758	-0.0976113	0.112381	0.999424	Skin_Sun_Exposed_Lower_leg
AFR-like	ENSG00000088888.17	MAVS	1.58696	0.070875	0.112522	0.999424	Skin_Sun_Exposed_Lower_leg
AFR-like	ENSG00000198909.7	MAP3K3	1.58668	0.0445375	0.112586	0.999424	Skin_Sun_Exposed_Lower_leg
AFR-like	ENSG00000203797.9	DDO	1.5858	0.0502443	0.112784	0.999424	Skin_Sun_Exposed_Lower_leg
AFR-like	ENSG00000197757.7	HOXC6	1.5845	0.0843056	0.113079	0.999424	Skin_Sun_Exposed_Lower_leg
AFR-like	ENSG00000177383.4	MAGEF1	-1.58439	-0.0652545	0.113105	0.999424	Skin_Sun_Exposed_Lower_leg
AFR-like	ENSG00000086504.15	MRPL28	-1.58163	-0.041819	0.113733	0.999424	Skin_Sun_Exposed_Lower_leg
AFR-like	ENSG00000183889.12	AC138969.4	-1.58095	-0.117097	0.11389	0.999424	Skin_Sun_Exposed_Lower_leg
AFR-like	ENSG00000234455.1	AC067960.1	-1.58052	-0.040668	0.113987	0.999424	Skin_Sun_Exposed_Lower_leg
AFR-like	ENSG00000266714.6	MYO15B	-1.58052	-0.0296352	0.113988	0.999424	Skin_Sun_Exposed_Lower_leg
AFR-like	ENSG00000139433.9	GLTP	-1.58022	-0.049267	0.114057	0.999424	Skin_Sun_Exposed_Lower_leg
AFR-like	ENSG00000270964.1	RP11-502I4.3	-1.5798	-0.0159276	0.114153	0.999424	Skin_Sun_Exposed_Lower_leg
AFR-like	ENSG00000124613.8	ZNF391	-1.57972	-0.0240223	0.114172	0.999424	Skin_Sun_Exposed_Lower_leg
AFR-like	ENSG00000162039.14	MEIOB	1.57958	0.0143998	0.114202	0.999424	Skin_Sun_Exposed_Lower_leg
AFR-like	ENSG00000281655.1	RP11-817J15.3	-1.57905	-0.0531792	0.114325	0.999424	Skin_Sun_Exposed_Lower_leg
AFR-like	ENSG00000165474.5	GJB2	1.57895	0.0871396	0.114346	0.999424	Skin_Sun_Exposed_Lower_leg
AFR-like	ENSG00000262179.2	RP1-302G2.5	1.57891	0.0333667	0.114357	0.999424	Skin_Sun_Exposed_Lower_leg
AFR-like	ENSG00000160307.9	S100B	-1.57883	-0.033805	0.114374	0.999424	Skin_Sun_Exposed_Lower_leg
AFR-like	ENSG00000122591.11	FAM126A	-1.57849	-0.140243	0.114452	0.999424	Skin_Sun_Exposed_Lower_leg
AFR-like	ENSG00000258289.8	CHURC1	1.57847	0.0073874	0.114457	0.999424	Skin_Sun_Exposed_Lower_leg
AFR-like	ENSG00000205423.11	CNEP1R1	-1.57841	-0.0961242	0.114471	0.999424	Skin_Sun_Exposed_Lower_leg
AFR-like	ENSG00000107282.7	APBA1	1.57833	0.180438	0.11449	0.999424	Skin_Sun_Exposed_Lower_leg
AFR-like	ENSG00000134201.10	GSTM5	1.57799	0.0549429	0.114567	0.999424	Skin_Sun_Exposed_Lower_leg
AFR-like	ENSG00000055950.16	MRPL43	-1.57793	-0.156517	0.114583	0.999424	Skin_Sun_Exposed_Lower_leg
AFR-like	ENSG00000263155.5	MYZAP	1.57735	0.0489689	0.114714	0.999424	Skin_Sun_Exposed_Lower_leg
AFR-like	ENSG00000198826.10	ARHGAP11A	-1.57691	-0.0591057	0.114815	0.999424	Skin_Sun_Exposed_Lower_leg
AFR-like	ENSG00000274386.5	TMEM269	-1.57689	-0.0476356	0.114821	0.999424	Skin_Sun_Exposed_Lower_leg
AFR-like	ENSG00000129595.12	EPB41L4A	1.57432	0.0147567	0.115414	0.999424	Skin_Sun_Exposed_Lower_leg
AFR-like	ENSG00000141526.16	SLC16A3	-1.5737	-0.161797	0.115556	0.999424	Skin_Sun_Exposed_Lower_leg
AFR-like	ENSG00000197653.15	DNAH10	-1.57362	-0.019375	0.115576	0.999424	Skin_Sun_Exposed_Lower_leg
AFR-like	ENSG00000196209.12	SIRPB2	-1.57342	-0.038794	0.115621	0.999424	Skin_Sun_Exposed_Lower_leg
AFR-like	ENSG00000158292.6	GPR153	-1.5729	-0.14801	0.115741	0.999424	Skin_Sun_Exposed_Lower_leg
AFR-like	ENSG00000237172.3	B3GNT9	1.57042	0.202173	0.116318	0.999424	Skin_Sun_Exposed_Lower_leg
AFR-like	ENSG00000104852.14	SNRNP70	1.56985	0.0547629	0.11645	0.999424	Skin_Sun_Exposed_Lower_leg
AFR-like	ENSG00000145996.11	CDKAL1	1.56904	0.049467	0.116638	0.999424	Skin_Sun_Exposed_Lower_leg
AFR-like	ENSG00000105339.10	DENND3	-1.56836	-0.0568175	0.116797	0.999424	Skin_Sun_Exposed_Lower_leg
AFR-like	ENSG00000185404.16	SP140L	-1.56804	-0.0725905	0.116872	0.999424	Skin_Sun_Exposed_Lower_leg
AFR-like	ENSG00000168306.12	ACOX2	-1.56782	-0.114945	0.116924	0.999424	Skin_Sun_Exposed_Lower_leg
AFR-like	ENSG00000256061.7	DYX1C1	-1.56772	-0.0636016	0.116946	0.999424	Skin_Sun_Exposed_Lower_leg
AFR-like	ENSG00000053372.4	MRTO4	-1.56765	-0.150831	0.116962	0.999424	Skin_Sun_Exposed_Lower_leg
AFR-like	ENSG00000055211.12	GINM1	-1.56704	-0.107483	0.117106	0.999424	Skin_Sun_Exposed_Lower_leg
AFR-like	ENSG00000172081.13	MOB3A	-1.56703	-0.127013	0.117107	0.999424	Skin_Sun_Exposed_Lower_leg
AFR-like	ENSG00000234261.3	RP11-146I2.1	1.56602	0.0797293	0.117345	0.999424	Skin_Sun_Exposed_Lower_leg
AFR-like	ENSG00000120784.15	ZFP30	1.5659	0.0468372	0.117371	0.999424	Skin_Sun_Exposed_Lower_leg
AFR-like	ENSG00000103978.15	TMEM87A	1.56433	0.0943447	0.11774	0.999424	Skin_Sun_Exposed_Lower_leg
AFR-like	ENSG00000169131.11	ZNF354A	-1.56425	-0.410729	0.117758	0.999424	Skin_Sun_Exposed_Lower_leg
AFR-like	ENSG00000264522.5	OTUD7B	1.56418	0.0667025	0.117776	0.999424	Skin_Sun_Exposed_Lower_leg
AFR-like	ENSG00000151893.14	CACUL1	1.56385	0.0336612	0.117852	0.999424	Skin_Sun_Exposed_Lower_leg
AFR-like	ENSG00000197140.14	ADAM32	1.56265	0.0298466	0.118135	0.999424	Skin_Sun_Exposed_Lower_leg
AFR-like	ENSG00000139637.13	C12orf10	1.56227	0.321178	0.118225	0.999424	Skin_Sun_Exposed_Lower_leg
AFR-like	ENSG00000119471.14	HSDL2	1.5616	0.0305636	0.118383	0.999424	Skin_Sun_Exposed_Lower_leg
AFR-like	ENSG00000249388.1	RP11-834C11.6	1.56146	0.13717	0.118415	0.999424	Skin_Sun_Exposed_Lower_leg
AFR-like	ENSG00000171722.12	SPATA46	-1.56144	-0.030339	0.118419	0.999424	Skin_Sun_Exposed_Lower_leg
AFR-like	ENSG00000150551.10	LYPD1	1.56093	0.0643145	0.118541	0.999424	Skin_Sun_Exposed_Lower_leg
AFR-like	ENSG00000108395.13	TRIM37	-1.55933	-0.0398001	0.118919	0.999424	Skin_Sun_Exposed_Lower_leg
AFR-like	ENSG00000132000.11	PODNL1	-1.55901	-0.044793	0.118994	0.999424	Skin_Sun_Exposed_Lower_leg
AFR-like	ENSG00000007908.15	SELE	-1.55875	-0.0464401	0.119055	0.999424	Skin_Sun_Exposed_Lower_leg
AFR-like	ENSG00000140284.10	SLC27A2	1.55776	0.0331763	0.119291	0.999424	Skin_Sun_Exposed_Lower_leg
AFR-like	ENSG00000121807.5	CCR2	-1.55717	-0.0552829	0.119431	0.999424	Skin_Sun_Exposed_Lower_leg
AFR-like	ENSG00000262246.5	CORO7	-1.5571	-0.080484	0.119447	0.999424	Skin_Sun_Exposed_Lower_leg
AFR-like	ENSG00000109944.10	C11orf63	1.55622	0.102346	0.119656	0.999424	Skin_Sun_Exposed_Lower_leg
AFR-like	ENSG00000172878.13	METAP1D	1.55568	0.13397	0.119783	0.999424	Skin_Sun_Exposed_Lower_leg
AFR-like	ENSG00000163935.13	SFMBT1	1.55565	0.158936	0.119792	0.999424	Skin_Sun_Exposed_Lower_leg
AFR-like	ENSG00000055955.15	ITIH4	1.55531	0.0221675	0.119871	0.999424	Skin_Sun_Exposed_Lower_leg
AFR-like	ENSG00000269893.6	SNHG8	1.55433	0.0325194	0.120105	0.999424	Skin_Sun_Exposed_Lower_leg
AFR-like	ENSG00000156795.6	WDYHV1	-1.5541	-0.0249506	0.12016	0.999424	Skin_Sun_Exposed_Lower_leg
AFR-like	ENSG00000170608.2	FOXA3	1.55385	0.0683353	0.120219	0.999424	Skin_Sun_Exposed_Lower_leg
AFR-like	ENSG00000154639.18	CXADR	-1.55306	-0.0887766	0.120409	0.999424	Skin_Sun_Exposed_Lower_leg
AFR-like	ENSG00000232987.1	LINC01219	1.55246	0.0160315	0.120552	0.999424	Skin_Sun_Exposed_Lower_leg
AFR-like	ENSG00000109920.12	FNBP4	-1.55235	-0.445983	0.12058	0.999424	Skin_Sun_Exposed_Lower_leg
AFR-like	ENSG00000147647.12	DPYS	-1.5513	-0.0493169	0.12083	0.999424	Skin_Sun_Exposed_Lower_leg
AFR-like	ENSG00000160539.4	PLPP7	-1.55104	-0.0656929	0.120893	0.999424	Skin_Sun_Exposed_Lower_leg
AFR-like	ENSG00000184227.7	ACOT1	-1.54967	-0.0217544	0.121221	0.999424	Skin_Sun_Exposed_Lower_leg
AFR-like	ENSG00000122779.17	TRIM24	-1.54838	-0.0422591	0.121532	0.999424	Skin_Sun_Exposed_Lower_leg
AFR-like	ENSG00000178397.12	FAM220A	-1.54688	-0.0614402	0.121893	0.999424	Skin_Sun_Exposed_Lower_leg
AFR-like	ENSG00000051523.10	CYBA	1.54632	0.0875853	0.122028	0.999424	Skin_Sun_Exposed_Lower_leg
AFR-like	ENSG00000171199.10	OPRPN	-1.54626	-0.0803998	0.122042	0.999424	Skin_Sun_Exposed_Lower_leg
AFR-like	ENSG00000152952.11	PLOD2	-1.54607	-0.0320351	0.122089	0.999424	Skin_Sun_Exposed_Lower_leg
AFR-like	ENSG00000226029.1	LINC01772	-1.54599	-0.0376986	0.122108	0.999424	Skin_Sun_Exposed_Lower_leg
AFR-like	ENSG00000156968.8	MPV17L	-1.54588	-0.0548463	0.122134	0.999424	Skin_Sun_Exposed_Lower_leg
AFR-like	ENSG00000108107.14	RPL28	1.54576	0.0454441	0.122162	0.999424	Skin_Sun_Exposed_Lower_leg
AFR-like	ENSG00000159023.19	EPB41	1.54571	0.150244	0.122174	0.999424	Skin_Sun_Exposed_Lower_leg
AFR-like	ENSG00000231861.2	OR5K2	1.54534	0.0365929	0.122264	0.999424	Skin_Sun_Exposed_Lower_leg
AFR-like	ENSG00000092445.11	TYRO3	-1.5453	-0.23402	0.122274	0.999424	Skin_Sun_Exposed_Lower_leg
AFR-like	ENSG00000088038.17	CNOT3	-1.54407	-0.228895	0.122572	0.999424	Skin_Sun_Exposed_Lower_leg
AFR-like	ENSG00000103544.14	C16orf62	1.5432	0.137335	0.122781	0.999424	Skin_Sun_Exposed_Lower_leg
AFR-like	ENSG00000143398.19	PIP5K1A	-1.54264	-0.0796609	0.122919	0.999424	Skin_Sun_Exposed_Lower_leg
AFR-like	ENSG00000258819.1	RP11-7F17.3	1.54201	0.0511035	0.123072	0.999424	Skin_Sun_Exposed_Lower_leg
AFR-like	ENSG00000177732.8	SOX12	1.54188	0.061519	0.123103	0.999424	Skin_Sun_Exposed_Lower_leg
AFR-like	ENSG00000120913.23	PDLIM2	1.54133	0.102428	0.123236	0.999424	Skin_Sun_Exposed_Lower_leg
AFR-like	ENSG00000025772.7	TOMM34	1.54041	0.0285014	0.123459	0.999424	Skin_Sun_Exposed_Lower_leg
AFR-like	ENSG00000146007.10	ZMAT2	-1.54015	-0.0515068	0.123524	0.999424	Skin_Sun_Exposed_Lower_leg
AFR-like	ENSG00000189319.13	FAM53B	-1.53982	-0.11242	0.123604	0.999424	Skin_Sun_Exposed_Lower_leg
AFR-like	ENSG00000214338.10	SOGA3	1.53912	0.066839	0.123774	0.999424	Skin_Sun_Exposed_Lower_leg
AFR-like	ENSG00000143971.7	ETAA1	-1.53861	-0.168356	0.1239	0.999424	Skin_Sun_Exposed_Lower_leg
AFR-like	ENSG00000136783.9	NIPSNAP3A	-1.53841	-0.0240627	0.123948	0.999424	Skin_Sun_Exposed_Lower_leg
AFR-like	ENSG00000198707.14	CEP290	1.53817	0.0578704	0.124006	0.999424	Skin_Sun_Exposed_Lower_leg
AFR-like	ENSG00000158161.15	EYA3	-1.53816	-0.0747923	0.12401	0.999424	Skin_Sun_Exposed_Lower_leg
AFR-like	ENSG00000156050.8	FAM161B	-1.5372	-0.0544222	0.124243	0.999424	Skin_Sun_Exposed_Lower_leg
AFR-like	ENSG00000167910.3	CYP7A1	1.5372	0.0512797	0.124244	0.999424	Skin_Sun_Exposed_Lower_leg
AFR-like	ENSG00000154760.13	SLFN13	-1.53704	-0.101812	0.124284	0.999424	Skin_Sun_Exposed_Lower_leg
AFR-like	ENSG00000008018.8	PSMB1	-1.53697	-0.196012	0.124301	0.999424	Skin_Sun_Exposed_Lower_leg
AFR-like	ENSG00000235106.9	LINC00094	-1.53616	-0.316397	0.1245	0.999424	Skin_Sun_Exposed_Lower_leg
AFR-like	ENSG00000047932.13	GOPC	-1.53598	-0.0762479	0.124543	0.999424	Skin_Sun_Exposed_Lower_leg
AFR-like	ENSG00000205707.10	ETFRF1	1.5336	0.0603305	0.125129	0.999424	Skin_Sun_Exposed_Lower_leg
AFR-like	ENSG00000245532.7	NEAT1	1.53279	0.0155907	0.125329	0.999424	Skin_Sun_Exposed_Lower_leg
AFR-like	ENSG00000170231.15	FABP6	-1.53245	-0.0282552	0.125411	0.999424	Skin_Sun_Exposed_Lower_leg
AFR-like	ENSG00000246898.1	LINC00920	1.53237	0.0143507	0.125431	0.999424	Skin_Sun_Exposed_Lower_leg
AFR-like	ENSG00000260657.2	RP11-315D16.4	1.53208	0.0111398	0.125503	0.999424	Skin_Sun_Exposed_Lower_leg
AFR-like	ENSG00000079332.14	SAR1A	1.53188	0.0371395	0.125553	0.999424	Skin_Sun_Exposed_Lower_leg
AFR-like	ENSG00000182240.15	BACE2	-1.53132	-0.0616263	0.12569	0.999424	Skin_Sun_Exposed_Lower_leg
AFR-like	ENSG00000169032.9	MAP2K1	1.53012	0.154419	0.125988	0.999424	Skin_Sun_Exposed_Lower_leg
AFR-like	ENSG00000167617.2	CDC42EP5	-1.52943	-0.102372	0.126159	0.999424	Skin_Sun_Exposed_Lower_leg
AFR-like	ENSG00000110321.16	EIF4G2	-1.52888	-0.089143	0.126294	0.999424	Skin_Sun_Exposed_Lower_leg
AFR-like	ENSG00000102924.11	CBLN1	-1.52824	-0.0565308	0.126452	0.999424	Skin_Sun_Exposed_Lower_leg
AFR-like	ENSG00000231389.7	HLA-DPA1	-1.52777	-0.0169622	0.126569	0.999424	Skin_Sun_Exposed_Lower_leg
AFR-like	ENSG00000101079.20	NDRG3	-1.52761	-0.119804	0.126609	0.999424	Skin_Sun_Exposed_Lower_leg
AFR-like	ENSG00000182446.13	NPLOC4	-1.52743	-0.0602829	0.126653	0.999424	Skin_Sun_Exposed_Lower_leg
AFR-like	ENSG00000142959.4	BEST4	-1.52728	-0.0336013	0.126691	0.999424	Skin_Sun_Exposed_Lower_leg
AFR-like	ENSG00000214435.7	AS3MT	-1.52728	-0.0100481	0.126692	0.999424	Skin_Sun_Exposed_Lower_leg
AFR-like	ENSG00000197150.12	ABCB8	1.52695	0.086018	0.126774	0.999424	Skin_Sun_Exposed_Lower_leg
AFR-like	ENSG00000180758.11	GPR157	-1.5261	-0.0576474	0.126985	0.999424	Skin_Sun_Exposed_Lower_leg
AFR-like	ENSG00000126231.13	PROZ	1.52539	0.0592921	0.127162	0.999424	Skin_Sun_Exposed_Lower_leg
AFR-like	ENSG00000186716.20	BCR	1.52535	0.0290352	0.127171	0.999424	Skin_Sun_Exposed_Lower_leg
AFR-like	ENSG00000128699.13	ORMDL1	1.52528	0.0104075	0.127189	0.999424	Skin_Sun_Exposed_Lower_leg
AFR-like	ENSG00000072364.12	AFF4	1.52289	0.140329	0.127786	0.999424	Skin_Sun_Exposed_Lower_leg
AFR-like	ENSG00000139998.14	RAB15	1.52161	0.0210996	0.128107	0.999424	Skin_Sun_Exposed_Lower_leg
AFR-like	ENSG00000126803.9	HSPA2	-1.52062	-1.19997	0.128356	0.999424	Skin_Sun_Exposed_Lower_leg
AFR-like	ENSG00000132321.16	IQCA1	1.52046	0.0714591	0.128395	0.999424	Skin_Sun_Exposed_Lower_leg
AFR-like	ENSG00000115233.11	PSMD14	-1.51931	-0.494918	0.128684	0.999424	Skin_Sun_Exposed_Lower_leg
AFR-like	ENSG00000104341.16	LAPTM4B	-1.51915	-0.0595856	0.128724	0.999424	Skin_Sun_Exposed_Lower_leg
AFR-like	ENSG00000256436.1	TAS2R31	-1.51877	-0.0573166	0.12882	0.999424	Skin_Sun_Exposed_Lower_leg
AFR-like	ENSG00000185559.13	DLK1	1.51857	0.0320767	0.12887	0.999424	Skin_Sun_Exposed_Lower_leg
AFR-like	ENSG00000151552.11	QDPR	-1.51852	-0.0289247	0.128884	0.999424	Skin_Sun_Exposed_Lower_leg
AFR-like	ENSG00000119686.9	FLVCR2	-1.5176	-0.0829196	0.129116	0.999424	Skin_Sun_Exposed_Lower_leg
AFR-like	ENSG00000184293.7	CLECL1	-1.5174	-0.0319956	0.129167	0.999424	Skin_Sun_Exposed_Lower_leg
AFR-like	ENSG00000149292.16	TTC12	1.51662	0.0119653	0.129363	0.999424	Skin_Sun_Exposed_Lower_leg
AFR-like	ENSG00000139187.9	KLRG1	1.51612	0.0642325	0.129489	0.999424	Skin_Sun_Exposed_Lower_leg
AFR-like	ENSG00000120438.11	TCP1	1.51607	0.221964	0.129502	0.999424	Skin_Sun_Exposed_Lower_leg
AFR-like	ENSG00000198271.4	KRTAP4-5	-1.51465	-0.134851	0.12986	0.999424	Skin_Sun_Exposed_Lower_leg
AFR-like	ENSG00000176022.4	B3GALT6	1.51463	0.0289468	0.129867	0.999424	Skin_Sun_Exposed_Lower_leg
AFR-like	ENSG00000197822.10	OCLN	1.51463	0.0552259	0.129867	0.999424	Skin_Sun_Exposed_Lower_leg
AFR-like	ENSG00000130787.13	HIP1R	-1.51404	-0.058516	0.130016	0.999424	Skin_Sun_Exposed_Lower_leg
AFR-like	ENSG00000164366.3	CCDC127	1.51395	0.0635038	0.130038	0.999424	Skin_Sun_Exposed_Lower_leg
AFR-like	ENSG00000188690.12	UROS	-1.51382	-0.0434984	0.130071	0.999424	Skin_Sun_Exposed_Lower_leg
AFR-like	ENSG00000139746.15	RBM26	1.51379	0.215768	0.13008	0.999424	Skin_Sun_Exposed_Lower_leg
AFR-like	ENSG00000164970.14	FAM219A	-1.51312	-0.0474566	0.13025	0.999424	Skin_Sun_Exposed_Lower_leg
AFR-like	ENSG00000056558.10	TRAF1	-1.51242	-0.0552957	0.130428	0.999424	Skin_Sun_Exposed_Lower_leg
AFR-like	ENSG00000066379.14	ZNRD1	1.51212	0.0469823	0.130503	0.999424	Skin_Sun_Exposed_Lower_leg
AFR-like	ENSG00000110063.8	DCPS	-1.51197	-0.0497369	0.13054	0.999424	Skin_Sun_Exposed_Lower_leg
AFR-like	ENSG00000135956.8	TMEM127	1.51192	0.173984	0.130554	0.999424	Skin_Sun_Exposed_Lower_leg
AFR-like	ENSG00000121864.9	ZNF639	-1.51149	-0.0590723	0.130663	0.999424	Skin_Sun_Exposed_Lower_leg
AFR-like	ENSG00000147592.8	LACTB2	1.51087	0.0479171	0.130821	0.999424	Skin_Sun_Exposed_Lower_leg
AFR-like	ENSG00000197594.11	ENPP1	1.51086	0.133321	0.130825	0.999424	Skin_Sun_Exposed_Lower_leg
AFR-like	ENSG00000263731.1	RP11-498C9.15	1.51081	0.173687	0.130837	0.999424	Skin_Sun_Exposed_Lower_leg
AFR-like	ENSG00000114646.9	CSPG5	1.50967	0.0451117	0.131128	0.999424	Skin_Sun_Exposed_Lower_leg
AFR-like	ENSG00000143184.4	XCL1	-1.50914	-0.0510803	0.131263	0.999424	Skin_Sun_Exposed_Lower_leg
AFR-like	ENSG00000125046.14	SSUH2	-1.50785	-0.0441033	0.131593	0.999424	Skin_Sun_Exposed_Lower_leg
AFR-like	ENSG00000188282.12	RUFY4	-1.50775	-0.0432219	0.131619	0.999424	Skin_Sun_Exposed_Lower_leg
AFR-like	ENSG00000248746.5	ACTN3	-1.50764	-0.062433	0.131646	0.999424	Skin_Sun_Exposed_Lower_leg
AFR-like	ENSG00000010810.17	FYN	-1.50653	-0.237423	0.131932	0.999424	Skin_Sun_Exposed_Lower_leg
AFR-like	ENSG00000115750.16	TAF1B	-1.50627	-0.0139342	0.131999	0.999424	Skin_Sun_Exposed_Lower_leg
AFR-like	ENSG00000148935.10	GAS2	-1.5062	-0.0544973	0.132017	0.999424	Skin_Sun_Exposed_Lower_leg
AFR-like	ENSG00000158825.5	CDA	1.50615	0.0287681	0.132028	0.999424	Skin_Sun_Exposed_Lower_leg
AFR-like	ENSG00000130700.6	GATA5	-1.50587	-0.0123146	0.1321	0.999424	Skin_Sun_Exposed_Lower_leg
AFR-like	ENSG00000164494.11	PDSS2	-1.50585	-0.0918803	0.132107	0.999424	Skin_Sun_Exposed_Lower_leg
AFR-like	ENSG00000144455.13	SUMF1	-1.50579	-0.0211065	0.132122	0.999424	Skin_Sun_Exposed_Lower_leg
AFR-like	ENSG00000273032.1	DGCR9	-1.50539	-0.0268434	0.132224	0.999424	Skin_Sun_Exposed_Lower_leg
AFR-like	ENSG00000006071.12	ABCC8	1.50399	0.0261506	0.132584	0.999424	Skin_Sun_Exposed_Lower_leg
AFR-like	ENSG00000165102.14	HGSNAT	-1.50309	-0.165588	0.132817	0.999424	Skin_Sun_Exposed_Lower_leg
AFR-like	ENSG00000181523.12	SGSH	-1.50273	-0.0338694	0.132908	0.999424	Skin_Sun_Exposed_Lower_leg
AFR-like	ENSG00000169871.12	TRIM56	1.50256	0.116751	0.132952	0.999424	Skin_Sun_Exposed_Lower_leg
AFR-like	ENSG00000147676.13	MAL2	1.50237	0.0442461	0.133	0.999424	Skin_Sun_Exposed_Lower_leg
AFR-like	ENSG00000116213.15	WRAP73	1.50179	0.0205219	0.133152	0.999424	Skin_Sun_Exposed_Lower_leg
AFR-like	ENSG00000185518.11	SV2B	-1.50157	-0.0548139	0.133208	0.999424	Skin_Sun_Exposed_Lower_leg
AFR-like	ENSG00000187045.16	TMPRSS6	1.50108	0.0381492	0.133335	0.999424	Skin_Sun_Exposed_Lower_leg
AFR-like	ENSG00000174483.19	BBS1	1.50047	0.0416029	0.133491	0.999424	Skin_Sun_Exposed_Lower_leg
AFR-like	ENSG00000138696.10	BMPR1B	-1.49991	-0.0564375	0.133638	0.999424	Skin_Sun_Exposed_Lower_leg
AFR-like	ENSG00000263961.6	C1orf186	-1.4999	-0.0918404	0.133642	0.999424	Skin_Sun_Exposed_Lower_leg
AFR-like	ENSG00000070501.11	POLB	1.49979	0.00763496	0.133669	0.999424	Skin_Sun_Exposed_Lower_leg
AFR-like	ENSG00000139410.14	SDSL	1.49968	0.0610583	0.133698	0.999424	Skin_Sun_Exposed_Lower_leg
AFR-like	ENSG00000137038.7	TMEM261	1.49863	0.090432	0.13397	0.999424	Skin_Sun_Exposed_Lower_leg
AFR-like	ENSG00000182400.14	TRAPPC6B	-1.4983	-0.064146	0.134055	0.999424	Skin_Sun_Exposed_Lower_leg
AFR-like	ENSG00000160551.11	TAOK1	-1.49786	-0.11751	0.134169	0.999424	Skin_Sun_Exposed_Lower_leg
AFR-like	ENSG00000156599.10	ZDHHC5	1.49784	0.122157	0.134176	0.999424	Skin_Sun_Exposed_Lower_leg
AFR-like	ENSG00000101367.8	MAPRE1	1.49699	0.0286791	0.134396	0.999424	Skin_Sun_Exposed_Lower_leg
AFR-like	ENSG00000133742.13	CA1	-1.49677	-0.0752229	0.134452	0.999424	Skin_Sun_Exposed_Lower_leg
AFR-like	ENSG00000162139.9	NEU3	-1.4967	-0.0753863	0.134472	0.999424	Skin_Sun_Exposed_Lower_leg
AFR-like	ENSG00000141433.12	ADCYAP1	1.49628	0.0143886	0.13458	0.999424	Skin_Sun_Exposed_Lower_leg
AFR-like	ENSG00000261652.2	C15orf65	1.49558	0.0362666	0.134763	0.999424	Skin_Sun_Exposed_Lower_leg
AFR-like	ENSG00000165916.8	PSMC3	1.49486	0.0792141	0.134951	0.999424	Skin_Sun_Exposed_Lower_leg
AFR-like	ENSG00000110427.14	KIAA1549L	1.49484	0.0406134	0.134957	0.999424	Skin_Sun_Exposed_Lower_leg
AFR-like	ENSG00000178809.11	TRIM73	-1.49474	-0.0371931	0.134983	0.999424	Skin_Sun_Exposed_Lower_leg
AFR-like	ENSG00000010165.19	METTL13	1.49452	0.0619086	0.135041	0.999424	Skin_Sun_Exposed_Lower_leg
AFR-like	ENSG00000221947.7	XKR9	1.49451	0.00918416	0.135043	0.999424	Skin_Sun_Exposed_Lower_leg
AFR-like	ENSG00000145220.13	LYAR	-1.49427	-0.0748387	0.135104	0.999424	Skin_Sun_Exposed_Lower_leg
AFR-like	ENSG00000125107.17	CNOT1	-1.49417	-0.101348	0.135132	0.999424	Skin_Sun_Exposed_Lower_leg
AFR-like	ENSG00000167778.8	SPRYD3	-1.49416	-0.102289	0.135133	0.999424	Skin_Sun_Exposed_Lower_leg
AFR-like	ENSG00000160200.17	CBS	-1.49387	-0.010548	0.13521	0.999424	Skin_Sun_Exposed_Lower_leg
AFR-like	ENSG00000168495.12	POLR3D	1.49303	0.319121	0.135429	0.999424	Skin_Sun_Exposed_Lower_leg
AFR-like	ENSG00000180481.10	GLIPR1L2	-1.4927	-0.0108088	0.135516	0.999424	Skin_Sun_Exposed_Lower_leg
AFR-like	ENSG00000026652.13	AGPAT4	1.49198	0.147423	0.135703	0.999424	Skin_Sun_Exposed_Lower_leg
AFR-like	ENSG00000143207.19	RFWD2	1.49176	0.0813666	0.135762	0.999424	Skin_Sun_Exposed_Lower_leg
AFR-like	ENSG00000197959.13	DNM3	1.49157	0.0354753	0.135812	0.999424	Skin_Sun_Exposed_Lower_leg
AFR-like	ENSG00000165637.13	VDAC2	-1.49127	-0.0646334	0.135892	0.999424	Skin_Sun_Exposed_Lower_leg
AFR-like	ENSG00000186468.12	RPS23	1.49088	0.0244523	0.135992	0.999424	Skin_Sun_Exposed_Lower_leg
AFR-like	ENSG00000158773.14	USF1	-1.49023	-0.0933118	0.136163	0.999424	Skin_Sun_Exposed_Lower_leg
AFR-like	ENSG00000033800.13	PIAS1	1.49008	0.0561705	0.136203	0.999424	Skin_Sun_Exposed_Lower_leg
AFR-like	ENSG00000164010.13	ERMAP	-1.48943	-0.0220519	0.136375	0.999424	Skin_Sun_Exposed_Lower_leg
AFR-like	ENSG00000171045.14	TSNARE1	-1.48885	-0.0328491	0.136527	0.999424	Skin_Sun_Exposed_Lower_leg
AFR-like	ENSG00000115274.14	INO80B	1.48876	0.0402479	0.136551	0.999424	Skin_Sun_Exposed_Lower_leg
AFR-like	ENSG00000185339.8	TCN2	-1.48865	-0.034268	0.136578	0.999424	Skin_Sun_Exposed_Lower_leg
AFR-like	ENSG00000205358.3	MT1H	1.48855	0.0604462	0.136605	0.999424	Skin_Sun_Exposed_Lower_leg
AFR-like	ENSG00000125249.6	RAP2A	1.48805	0.317904	0.136737	0.999424	Skin_Sun_Exposed_Lower_leg
AFR-like	ENSG00000170234.12	PWWP2A	1.48716	0.0809223	0.136972	0.999424	Skin_Sun_Exposed_Lower_leg
AFR-like	ENSG00000135480.15	KRT7	-1.48696	-0.0904683	0.137026	0.999424	Skin_Sun_Exposed_Lower_leg
AFR-like	ENSG00000169972.11	PUSL1	1.48662	0.734231	0.137114	0.999424	Skin_Sun_Exposed_Lower_leg
AFR-like	ENSG00000147439.12	BIN3	-1.48595	-0.0352539	0.137292	0.999424	Skin_Sun_Exposed_Lower_leg
AFR-like	ENSG00000198133.8	TMEM229B	1.48595	0.0329328	0.137294	0.999424	Skin_Sun_Exposed_Lower_leg
AFR-like	ENSG00000232931.5	LINC00342	1.48574	0.0633381	0.137348	0.999424	Skin_Sun_Exposed_Lower_leg
AFR-like	ENSG00000175538.10	KCNE3	-1.48526	-0.0745792	0.137474	0.999424	Skin_Sun_Exposed_Lower_leg
AFR-like	ENSG00000168938.5	PPIC	1.48513	0.054049	0.137511	0.999424	Skin_Sun_Exposed_Lower_leg
AFR-like	ENSG00000144134.18	RABL2A	1.48329	0.0370539	0.137996	0.999424	Skin_Sun_Exposed_Lower_leg
AFR-like	ENSG00000198168.8	SVIP	-1.48312	-0.0678992	0.138044	0.999424	Skin_Sun_Exposed_Lower_leg
AFR-like	ENSG00000164393.8	ADGRF2	-1.48281	-0.110083	0.138124	0.999424	Skin_Sun_Exposed_Lower_leg
AFR-like	ENSG00000155629.14	PIK3AP1	1.48246	0.0336492	0.138219	0.999424	Skin_Sun_Exposed_Lower_leg
AFR-like	ENSG00000154429.10	CCSAP	1.48236	0.0570179	0.138243	0.999424	Skin_Sun_Exposed_Lower_leg
AFR-like	ENSG00000187624.8	C17orf97	-1.48197	-0.00772576	0.138347	0.999424	Skin_Sun_Exposed_Lower_leg
AFR-like	ENSG00000089597.16	GANAB	-1.48141	-0.156185	0.138498	0.999424	Skin_Sun_Exposed_Lower_leg
AFR-like	ENSG00000131023.12	LATS1	1.48078	0.106668	0.138665	0.999424	Skin_Sun_Exposed_Lower_leg
AFR-like	ENSG00000164543.5	STK17A	1.48053	0.0537872	0.138732	0.999424	Skin_Sun_Exposed_Lower_leg
AFR-like	ENSG00000184492.6	FOXD4L1	1.47985	0.0283787	0.138913	0.999424	Skin_Sun_Exposed_Lower_leg
AFR-like	ENSG00000145241.10	CENPC	1.47953	0.0419351	0.138998	0.999424	Skin_Sun_Exposed_Lower_leg
AFR-like	ENSG00000257365.7	FNTB	-1.47951	-0.061982	0.139004	0.999424	Skin_Sun_Exposed_Lower_leg
AFR-like	ENSG00000060762.18	MPC1	1.47838	0.0651379	0.139306	0.999424	Skin_Sun_Exposed_Lower_leg
AFR-like	ENSG00000149485.18	FADS1	-1.47812	-0.125519	0.139375	0.999424	Skin_Sun_Exposed_Lower_leg
AFR-like	ENSG00000135951.14	TSGA10	1.47741	0.0257217	0.139565	0.999424	Skin_Sun_Exposed_Lower_leg
AFR-like	ENSG00000103150.5	MLYCD	1.47695	0.0983043	0.139688	0.999424	Skin_Sun_Exposed_Lower_leg
AFR-like	ENSG00000196581.10	AJAP1	1.47689	0.0370528	0.139704	0.999424	Skin_Sun_Exposed_Lower_leg
AFR-like	ENSG00000183092.16	BEGAIN	-1.47689	-0.0151266	0.139705	0.999424	Skin_Sun_Exposed_Lower_leg
AFR-like	ENSG00000122882.10	ECD	-1.47685	-0.0640932	0.139715	0.999424	Skin_Sun_Exposed_Lower_leg
AFR-like	ENSG00000215915.9	ATAD3C	1.47519	0.0251567	0.140162	0.999424	Skin_Sun_Exposed_Lower_leg
AFR-like	ENSG00000112137.17	PHACTR1	1.47457	0.0354766	0.140329	0.999424	Skin_Sun_Exposed_Lower_leg
AFR-like	ENSG00000139292.12	LGR5	1.4744	0.0902304	0.140373	0.999424	Skin_Sun_Exposed_Lower_leg
AFR-like	ENSG00000198959.11	TGM2	1.47342	0.0638581	0.140638	0.999424	Skin_Sun_Exposed_Lower_leg
AFR-like	ENSG00000169570.9	DTWD2	1.47324	0.0785109	0.140686	0.999424	Skin_Sun_Exposed_Lower_leg
AFR-like	ENSG00000221818.8	EBF2	1.47316	0.242797	0.140707	0.999424	Skin_Sun_Exposed_Lower_leg
AFR-like	ENSG00000256433.2	RP1-102E24.8	-1.47316	-0.0322122	0.140708	0.999424	Skin_Sun_Exposed_Lower_leg
AFR-like	ENSG00000167363.13	FN3K	-1.47313	-0.11231	0.140716	0.999424	Skin_Sun_Exposed_Lower_leg
AFR-like	ENSG00000174165.7	ZDHHC24	1.47308	0.0802538	0.140728	0.999424	Skin_Sun_Exposed_Lower_leg
AFR-like	ENSG00000141682.11	PMAIP1	-1.47285	-0.0358209	0.140792	0.999424	Skin_Sun_Exposed_Lower_leg
AFR-like	ENSG00000172830.12	SSH3	-1.47161	-0.0274119	0.141126	0.999424	Skin_Sun_Exposed_Lower_leg
AFR-like	ENSG00000121653.11	MAPK8IP1	-1.47103	-0.0229768	0.141282	0.999424	Skin_Sun_Exposed_Lower_leg
AFR-like	ENSG00000163781.12	TOPBP1	1.47086	0.0687786	0.141329	0.999424	Skin_Sun_Exposed_Lower_leg
AFR-like	ENSG00000187778.13	MCRS1	1.47058	0.157168	0.141405	0.999424	Skin_Sun_Exposed_Lower_leg
AFR-like	ENSG00000204947.8	ZNF425	1.46923	0.0740554	0.141769	0.999424	Skin_Sun_Exposed_Lower_leg
AFR-like	ENSG00000149295.13	DRD2	1.46841	0.0397168	0.141994	0.999424	Skin_Sun_Exposed_Lower_leg
AFR-like	ENSG00000136682.14	CBWD2	-1.46808	-0.0592255	0.142083	0.999424	Skin_Sun_Exposed_Lower_leg
AFR-like	ENSG00000186226.8	LCE1E	1.46782	0.015741	0.142153	0.999424	Skin_Sun_Exposed_Lower_leg
AFR-like	ENSG00000156928.4	MALSU1	1.46677	0.0927674	0.142439	0.999424	Skin_Sun_Exposed_Lower_leg
AFR-like	ENSG00000125734.15	GPR108	1.46649	0.0268645	0.142516	0.999424	Skin_Sun_Exposed_Lower_leg
AFR-like	ENSG00000140990.14	NDUFB10	1.46635	0.11746	0.142552	0.999424	Skin_Sun_Exposed_Lower_leg
AFR-like	ENSG00000079337.15	RAPGEF3	-1.46455	-0.0634459	0.143043	0.999424	Skin_Sun_Exposed_Lower_leg
AFR-like	ENSG00000111237.18	VPS29	-1.46415	-0.0391531	0.143153	0.999424	Skin_Sun_Exposed_Lower_leg
AFR-like	ENSG00000109466.13	KLHL2	-1.463	-0.137881	0.143469	0.999424	Skin_Sun_Exposed_Lower_leg
AFR-like	ENSG00000105364.13	MRPL4	1.46246	0.0719525	0.143616	0.999424	Skin_Sun_Exposed_Lower_leg
AFR-like	ENSG00000164778.4	EN2	-1.46238	-0.0502632	0.143636	0.999424	Skin_Sun_Exposed_Lower_leg
AFR-like	ENSG00000166401.14	SERPINB8	-1.46236	-0.0182757	0.143642	0.999424	Skin_Sun_Exposed_Lower_leg
AFR-like	ENSG00000187193.8	MT1X	1.46228	0.0302783	0.143664	0.999424	Skin_Sun_Exposed_Lower_leg
AFR-like	ENSG00000272849.1	RP11-347I19.8	1.46181	0.0158636	0.143794	0.999424	Skin_Sun_Exposed_Lower_leg
AFR-like	ENSG00000178401.14	DNAJC22	1.46165	0.00464958	0.143838	0.999424	Skin_Sun_Exposed_Lower_leg
AFR-like	ENSG00000227359.1	AC017074.2	1.46138	0.0185396	0.143912	0.999424	Skin_Sun_Exposed_Lower_leg
AFR-like	ENSG00000081059.19	TCF7	-1.46105	-0.0706272	0.144002	0.999424	Skin_Sun_Exposed_Lower_leg
AFR-like	ENSG00000250305.8	KIAA1456	1.46039	0.0543554	0.144183	0.999424	Skin_Sun_Exposed_Lower_leg
AFR-like	ENSG00000131697.17	NPHP4	-1.46033	-0.0265521	0.144199	0.999424	Skin_Sun_Exposed_Lower_leg
AFR-like	ENSG00000022840.15	RNF10	1.46028	0.181971	0.144213	0.999424	Skin_Sun_Exposed_Lower_leg
AFR-like	ENSG00000116525.13	TRIM62	1.45979	0.135622	0.144347	0.999424	Skin_Sun_Exposed_Lower_leg
AFR-like	ENSG00000126500.3	FLRT1	-1.45951	-0.0440707	0.144424	0.999424	Skin_Sun_Exposed_Lower_leg
AFR-like	ENSG00000171773.2	NXNL1	1.45938	0.0754763	0.144462	0.999424	Skin_Sun_Exposed_Lower_leg
AFR-like	ENSG00000078304.19	PPP2R5C	1.45932	0.101116	0.144477	0.999424	Skin_Sun_Exposed_Lower_leg
AFR-like	ENSG00000165416.14	SUGT1	-1.45902	-0.0905127	0.144558	0.999424	Skin_Sun_Exposed_Lower_leg
AFR-like	ENSG00000185917.13	SETD4	1.45886	0.0725498	0.144604	0.999424	Skin_Sun_Exposed_Lower_leg
AFR-like	ENSG00000144036.15	EXOC6B	1.45884	0.221205	0.144611	0.999424	Skin_Sun_Exposed_Lower_leg
AFR-like	ENSG00000204642.13	HLA-F	-1.45861	-0.0142655	0.144672	0.999424	Skin_Sun_Exposed_Lower_leg
AFR-like	ENSG00000188322.4	SBK1	1.45837	0.139576	0.144739	0.999424	Skin_Sun_Exposed_Lower_leg
AFR-like	ENSG00000168061.14	SAC3D1	1.458	0.139581	0.144839	0.999424	Skin_Sun_Exposed_Lower_leg
AFR-like	ENSG00000187997.11	C17orf99	-1.45756	-0.0567033	0.144961	0.999424	Skin_Sun_Exposed_Lower_leg
AFR-like	ENSG00000187546.13	AGMO	-1.45649	-0.0722028	0.145257	0.999424	Skin_Sun_Exposed_Lower_leg
AFR-like	ENSG00000116221.15	MRPL37	-1.4553	-0.118484	0.145587	0.999424	Skin_Sun_Exposed_Lower_leg
AFR-like	ENSG00000164053.19	ATRIP	1.45491	0.0313395	0.145695	0.999424	Skin_Sun_Exposed_Lower_leg
AFR-like	ENSG00000173145.11	NOC3L	-1.45445	-0.041141	0.14582	0.999424	Skin_Sun_Exposed_Lower_leg
AFR-like	ENSG00000139517.7	LNX2	1.45443	0.151383	0.145827	0.999424	Skin_Sun_Exposed_Lower_leg
AFR-like	ENSG00000136250.11	AOAH	-1.45427	-0.0359935	0.145872	0.999424	Skin_Sun_Exposed_Lower_leg
AFR-like	ENSG00000184599.13	FAM19A3	-1.45389	-0.0448844	0.145978	0.999424	Skin_Sun_Exposed_Lower_leg
AFR-like	ENSG00000099814.15	CEP170B	1.45352	0.0319839	0.146079	0.999424	Skin_Sun_Exposed_Lower_leg
AFR-like	ENSG00000139629.15	GALNT6	1.45297	0.113555	0.146231	0.999424	Skin_Sun_Exposed_Lower_leg
AFR-like	ENSG00000141503.15	MINK1	1.45278	0.16857	0.146284	0.999424	Skin_Sun_Exposed_Lower_leg
AFR-like	ENSG00000184840.11	TMED9	-1.45224	-0.0299119	0.146434	0.999424	Skin_Sun_Exposed_Lower_leg
AFR-like	ENSG00000111679.16	PTPN6	1.45195	0.0358606	0.146515	0.999424	Skin_Sun_Exposed_Lower_leg
AFR-like	ENSG00000163933.9	RFT1	-1.45192	-0.0237229	0.146524	0.999424	Skin_Sun_Exposed_Lower_leg
AFR-like	ENSG00000144199.11	FAHD2B	1.45189	0.036196	0.146534	0.999424	Skin_Sun_Exposed_Lower_leg
AFR-like	ENSG00000137872.16	SEMA6D	1.44951	0.0492308	0.147196	0.999424	Skin_Sun_Exposed_Lower_leg
AFR-like	ENSG00000187239.16	FNBP1	-1.4495	-0.0178399	0.147198	0.999424	Skin_Sun_Exposed_Lower_leg
AFR-like	ENSG00000101413.11	RPRD1B	1.44936	0.0176908	0.147236	0.999424	Skin_Sun_Exposed_Lower_leg
AFR-like	ENSG00000180953.11	ST20	1.44904	0.0158669	0.147327	0.999424	Skin_Sun_Exposed_Lower_leg
AFR-like	ENSG00000137285.9	TUBB2B	1.44882	0.0108339	0.147387	0.999424	Skin_Sun_Exposed_Lower_leg
AFR-like	ENSG00000173376.13	NDNF	1.44828	0.0191382	0.147538	0.999424	Skin_Sun_Exposed_Lower_leg
AFR-like	ENSG00000243081.2	RP11-231E6.1	-1.44826	-0.108551	0.147544	0.999424	Skin_Sun_Exposed_Lower_leg
AFR-like	ENSG00000114023.15	FAM162A	-1.44726	-0.0488382	0.147823	0.999424	Skin_Sun_Exposed_Lower_leg
AFR-like	ENSG00000145725.19	PPIP5K2	1.44683	0.203789	0.147946	0.999424	Skin_Sun_Exposed_Lower_leg
AFR-like	ENSG00000134755.14	DSC2	-1.44632	-0.192505	0.148087	0.999424	Skin_Sun_Exposed_Lower_leg
AFR-like	ENSG00000053524.12	MCF2L2	-1.44627	-0.0334044	0.148102	0.999424	Skin_Sun_Exposed_Lower_leg
AFR-like	ENSG00000118520.14	ARG1	1.44619	0.0179802	0.148124	0.999424	Skin_Sun_Exposed_Lower_leg
AFR-like	ENSG00000206432.4	TMEM200C	-1.44607	-0.0379873	0.148158	0.999424	Skin_Sun_Exposed_Lower_leg
AFR-like	ENSG00000175575.12	PAAF1	-1.44559	-0.0312142	0.148292	0.999424	Skin_Sun_Exposed_Lower_leg
AFR-like	ENSG00000130717.12	UCK1	-1.44524	-0.116448	0.148391	0.999424	Skin_Sun_Exposed_Lower_leg
AFR-like	ENSG00000188290.10	HES4	-1.44461	-0.102673	0.148568	0.999424	Skin_Sun_Exposed_Lower_leg
AFR-like	ENSG00000196562.14	SULF2	-1.44423	-0.0241319	0.148674	0.999424	Skin_Sun_Exposed_Lower_leg
AFR-like	ENSG00000161649.12	CD300LG	1.44417	0.0742254	0.14869	0.999424	Skin_Sun_Exposed_Lower_leg
AFR-like	ENSG00000260645.1	RP11-250B2.5	1.44361	0.0246586	0.148848	0.999424	Skin_Sun_Exposed_Lower_leg
AFR-like	ENSG00000074842.7	MYDGF	1.44335	0.0629093	0.148923	0.999424	Skin_Sun_Exposed_Lower_leg
AFR-like	ENSG00000178852.15	EFCAB13	-1.44292	-0.0224681	0.149044	0.999424	Skin_Sun_Exposed_Lower_leg
AFR-like	ENSG00000139842.14	CUL4A	-1.44283	-0.0924447	0.14907	0.999424	Skin_Sun_Exposed_Lower_leg
AFR-like	ENSG00000272525.1	RP11-79P5.9	-1.44277	-0.0858058	0.149086	0.999424	Skin_Sun_Exposed_Lower_leg
AFR-like	ENSG00000248360.7	LINC00504	1.44257	0.0293608	0.149142	0.999424	Skin_Sun_Exposed_Lower_leg
AFR-like	ENSG00000143458.11	GABPB2	1.4415	0.0680142	0.149443	0.999424	Skin_Sun_Exposed_Lower_leg
AFR-like	ENSG00000272567.1	RP11-73K9.3	1.44117	0.0234794	0.149536	0.999424	Skin_Sun_Exposed_Lower_leg
AFR-like	ENSG00000109182.11	CWH43	1.43982	0.00540702	0.149919	0.999424	Skin_Sun_Exposed_Lower_leg
AFR-like	ENSG00000225391.5	NHEG1	1.4398	0.0615513	0.149923	0.999424	Skin_Sun_Exposed_Lower_leg
AFR-like	ENSG00000113231.13	PDE8B	-1.43965	-0.0617434	0.149965	0.999424	Skin_Sun_Exposed_Lower_leg
AFR-like	ENSG00000161692.17	DBF4B	-1.43912	-0.0228599	0.150116	0.999424	Skin_Sun_Exposed_Lower_leg
AFR-like	ENSG00000126861.4	OMG	-1.43861	-0.0529387	0.150261	0.999424	Skin_Sun_Exposed_Lower_leg
AFR-like	ENSG00000189171.14	S100A13	-1.4383	-0.0548206	0.150348	0.999424	Skin_Sun_Exposed_Lower_leg
AFR-like	ENSG00000151233.10	GXYLT1	-1.43775	-0.0502771	0.150505	0.999424	Skin_Sun_Exposed_Lower_leg
AFR-like	ENSG00000107018.7	RLN1	1.43769	0.0466991	0.150523	0.999424	Skin_Sun_Exposed_Lower_leg
AFR-like	ENSG00000179909.15	ZNF154	-1.43737	-0.0326111	0.150613	0.999424	Skin_Sun_Exposed_Lower_leg
AFR-like	ENSG00000073605.18	GSDMB	1.43714	0.102474	0.150678	0.999424	Skin_Sun_Exposed_Lower_leg
AFR-like	ENSG00000166262.15	FAM227B	1.4367	0.0506668	0.150803	0.999424	Skin_Sun_Exposed_Lower_leg
AFR-like	ENSG00000250658.1	RP11-138B4.1	1.43654	0.0347015	0.15085	0.999424	Skin_Sun_Exposed_Lower_leg
AFR-like	ENSG00000105996.6	HOXA2	1.43584	0.0324463	0.151047	0.999424	Skin_Sun_Exposed_Lower_leg
AFR-like	ENSG00000139597.17	N4BP2L1	-1.43558	-0.146916	0.151122	0.999424	Skin_Sun_Exposed_Lower_leg
AFR-like	ENSG00000260260.1	SNHG19	1.43532	0.0345886	0.151197	0.999424	Skin_Sun_Exposed_Lower_leg
AFR-like	ENSG00000251409.1	AC008592.4	1.43531	0.0189828	0.151199	0.999424	Skin_Sun_Exposed_Lower_leg
AFR-like	ENSG00000171804.10	WDR87	1.43527	0.0127166	0.151211	0.999424	Skin_Sun_Exposed_Lower_leg
AFR-like	ENSG00000136144.11	RCBTB1	1.4352	0.0219614	0.15123	0.999424	Skin_Sun_Exposed_Lower_leg
AFR-like	ENSG00000066654.13	THUMPD1	-1.43515	-0.0773372	0.151245	0.999424	Skin_Sun_Exposed_Lower_leg
AFR-like	ENSG00000278238.1	RP11-245D16.4	1.43508	0.0364264	0.151263	0.999424	Skin_Sun_Exposed_Lower_leg
AFR-like	ENSG00000187446.11	CHP1	-1.43498	-0.0690814	0.151293	0.999424	Skin_Sun_Exposed_Lower_leg
AFR-like	ENSG00000169118.17	CSNK1G1	-1.4344	-0.140984	0.151458	0.999424	Skin_Sun_Exposed_Lower_leg
AFR-like	ENSG00000147853.16	AK3	1.43254	0.0457051	0.15199	0.999424	Skin_Sun_Exposed_Lower_leg
AFR-like	ENSG00000172155.9	LCE1D	1.4315	0.0128459	0.152287	0.999424	Skin_Sun_Exposed_Lower_leg
AFR-like	ENSG00000112494.9	UNC93A	1.43123	0.0260131	0.152364	0.999424	Skin_Sun_Exposed_Lower_leg
AFR-like	ENSG00000102890.14	ELMO3	1.43101	0.0775394	0.152428	0.999424	Skin_Sun_Exposed_Lower_leg
AFR-like	ENSG00000163481.7	RNF25	-1.43087	-0.143552	0.152469	0.999424	Skin_Sun_Exposed_Lower_leg
AFR-like	ENSG00000130023.15	ERMARD	1.43075	0.0439519	0.152502	0.999424	Skin_Sun_Exposed_Lower_leg
AFR-like	ENSG00000235151.1	AC114730.2	-1.43052	-0.0649038	0.152569	0.999424	Skin_Sun_Exposed_Lower_leg
AFR-like	ENSG00000104613.11	INTS10	-1.43051	-0.129883	0.15257	0.999424	Skin_Sun_Exposed_Lower_leg
AFR-like	ENSG00000137809.16	ITGA11	-1.43042	-0.0558242	0.152596	0.999424	Skin_Sun_Exposed_Lower_leg
AFR-like	ENSG00000272081.1	CTD-2376I4.2	-1.43009	-0.0760563	0.152691	0.999424	Skin_Sun_Exposed_Lower_leg
AFR-like	ENSG00000125753.13	VASP	1.42951	0.126816	0.152858	0.999424	Skin_Sun_Exposed_Lower_leg
AFR-like	ENSG00000197043.13	ANXA6	1.42936	0.084497	0.152902	0.999424	Skin_Sun_Exposed_Lower_leg
AFR-like	ENSG00000070190.12	DAPP1	1.42805	0.0326499	0.153278	0.999424	Skin_Sun_Exposed_Lower_leg
AFR-like	ENSG00000186479.4	RGS7BP	1.4279	0.0131604	0.153322	0.999424	Skin_Sun_Exposed_Lower_leg
AFR-like	ENSG00000229195.1	AC009495.4	-1.42788	-0.023323	0.153326	0.999424	Skin_Sun_Exposed_Lower_leg
AFR-like	ENSG00000103202.12	NME4	-1.42755	-0.0569473	0.153422	0.999424	Skin_Sun_Exposed_Lower_leg
AFR-like	ENSG00000151948.11	GLT1D1	1.42716	0.0283451	0.153534	0.999424	Skin_Sun_Exposed_Lower_leg
AFR-like	ENSG00000168447.10	SCNN1B	-1.42589	-0.0648352	0.1539	0.999424	Skin_Sun_Exposed_Lower_leg
AFR-like	ENSG00000161921.14	CXCL16	1.4257	0.0731828	0.153954	0.999424	Skin_Sun_Exposed_Lower_leg
AFR-like	ENSG00000256073.3	URB1-AS1	1.4253	0.104232	0.154071	0.999424	Skin_Sun_Exposed_Lower_leg
AFR-like	ENSG00000183729.3	NPBWR1	1.4252	0.0503464	0.154098	0.999424	Skin_Sun_Exposed_Lower_leg
AFR-like	ENSG00000160392.13	C19orf47	-1.425	-0.0585807	0.154158	0.999424	Skin_Sun_Exposed_Lower_leg
AFR-like	ENSG00000204572.9	KRTAP5-10	-1.42488	-0.0709088	0.154193	0.999424	Skin_Sun_Exposed_Lower_leg
AFR-like	ENSG00000119203.13	CPSF3	-1.42457	-0.036307	0.154282	0.999424	Skin_Sun_Exposed_Lower_leg
AFR-like	ENSG00000188818.12	ZDHHC11	1.42451	0.0224326	0.154299	0.999424	Skin_Sun_Exposed_Lower_leg
AFR-like	ENSG00000167280.16	ENGASE	1.42444	0.0157467	0.154319	0.999424	Skin_Sun_Exposed_Lower_leg
AFR-like	ENSG00000154642.10	C21orf91	1.42412	0.0469169	0.154412	0.999424	Skin_Sun_Exposed_Lower_leg
AFR-like	ENSG00000166573.5	GALR1	-1.42399	-0.0201895	0.154449	0.999424	Skin_Sun_Exposed_Lower_leg
AFR-like	ENSG00000228223.2	HCG11	-1.42376	-0.0562372	0.154515	0.999424	Skin_Sun_Exposed_Lower_leg
AFR-like	ENSG00000249731.1	RP11-259O2.3	-1.42348	-0.0100228	0.154597	0.999424	Skin_Sun_Exposed_Lower_leg
AFR-like	ENSG00000188372.14	ZP3	-1.42277	-0.0134958	0.154802	0.999424	Skin_Sun_Exposed_Lower_leg
AFR-like	ENSG00000171314.8	PGAM1	-1.42149	-0.0812996	0.155173	0.999424	Skin_Sun_Exposed_Lower_leg
AFR-like	ENSG00000177238.13	TRIM72	1.42127	0.0582404	0.155239	0.999424	Skin_Sun_Exposed_Lower_leg
AFR-like	ENSG00000160867.14	FGFR4	-1.42078	-0.0160252	0.155381	0.999424	Skin_Sun_Exposed_Lower_leg
AFR-like	ENSG00000115947.13	ORC4	1.42009	0.046614	0.155582	0.999424	Skin_Sun_Exposed_Lower_leg
AFR-like	ENSG00000178718.6	RPP25	1.41943	0.0647156	0.155774	0.999424	Skin_Sun_Exposed_Lower_leg
AFR-like	ENSG00000180834.7	MAP6D1	-1.41885	-0.0325695	0.155941	0.999424	Skin_Sun_Exposed_Lower_leg
AFR-like	ENSG00000283703.1	RP11-680F20.6	1.41824	0.0122871	0.156122	0.999424	Skin_Sun_Exposed_Lower_leg
AFR-like	ENSG00000167178.15	ISLR2	1.41804	0.026186	0.15618	0.999424	Skin_Sun_Exposed_Lower_leg
AFR-like	ENSG00000122359.17	ANXA11	-1.41548	-0.0777877	0.156927	0.999424	Skin_Sun_Exposed_Lower_leg
AFR-like	ENSG00000204070.9	SYS1	-1.41524	-0.10552	0.156999	0.999424	Skin_Sun_Exposed_Lower_leg
AFR-like	ENSG00000178149.16	DALRD3	1.4147	0.0898689	0.157156	0.999424	Skin_Sun_Exposed_Lower_leg
AFR-like	ENSG00000100697.14	DICER1	-1.41411	-0.0884973	0.157329	0.999424	Skin_Sun_Exposed_Lower_leg
AFR-like	ENSG00000141759.14	TXNL4A	-1.41373	-0.0176096	0.157442	0.999424	Skin_Sun_Exposed_Lower_leg
AFR-like	ENSG00000198420.9	TCAF1	1.41372	0.0637933	0.157444	0.999424	Skin_Sun_Exposed_Lower_leg
AFR-like	ENSG00000075151.20	EIF4G3	1.4137	0.0259582	0.157449	0.999424	Skin_Sun_Exposed_Lower_leg
AFR-like	ENSG00000228106.5	RP11-452F19.3	-1.41362	-0.0475959	0.157475	0.999424	Skin_Sun_Exposed_Lower_leg
AFR-like	ENSG00000107745.17	MICU1	1.41302	0.108947	0.15765	0.999424	Skin_Sun_Exposed_Lower_leg
AFR-like	ENSG00000170876.7	TMEM43	-1.41208	-0.129251	0.157927	0.999424	Skin_Sun_Exposed_Lower_leg
AFR-like	ENSG00000112339.14	HBS1L	-1.41184	-0.0441459	0.157998	0.999424	Skin_Sun_Exposed_Lower_leg
AFR-like	ENSG00000151632.17	AKR1C2	-1.41135	-0.0139785	0.15814	0.999424	Skin_Sun_Exposed_Lower_leg
AFR-like	ENSG00000138380.17	CARF	1.41106	0.0649492	0.158228	0.999424	Skin_Sun_Exposed_Lower_leg
AFR-like	ENSG00000156515.21	HK1	1.41003	0.127453	0.158532	0.999424	Skin_Sun_Exposed_Lower_leg
AFR-like	ENSG00000156026.14	MCU	-1.40982	-0.620675	0.158592	0.999424	Skin_Sun_Exposed_Lower_leg
AFR-like	ENSG00000134248.13	LAMTOR5	-1.40928	-0.0552884	0.158753	0.999424	Skin_Sun_Exposed_Lower_leg
AFR-like	ENSG00000104290.10	FZD3	-1.40877	-0.0665002	0.158903	0.999424	Skin_Sun_Exposed_Lower_leg
AFR-like	ENSG00000257890.1	RP11-114F10.2	-1.40803	-0.0139927	0.159121	0.999424	Skin_Sun_Exposed_Lower_leg
AFR-like	ENSG00000177990.11	DPY19L2	-1.40798	-0.0445777	0.159136	0.999424	Skin_Sun_Exposed_Lower_leg
AFR-like	ENSG00000257949.6	TEN1	-1.40659	-0.0473779	0.15955	0.999424	Skin_Sun_Exposed_Lower_leg
AFR-like	ENSG00000142892.14	PIGK	1.40654	0.094229	0.159565	0.999424	Skin_Sun_Exposed_Lower_leg
AFR-like	ENSG00000181798.2	LINC00471	1.4064	0.0188281	0.159607	0.999424	Skin_Sun_Exposed_Lower_leg
AFR-like	ENSG00000091651.8	ORC6	1.40539	-0.0110035	0.159906	0.999424	Skin_Sun_Exposed_Lower_leg
AFR-like	ENSG00000007376.7	RPUSD1	-1.40533	-0.134478	0.159924	0.999424	Skin_Sun_Exposed_Lower_leg
AFR-like	ENSG00000104886.11	PLEKHJ1	1.40316	0.0836722	0.160568	0.999424	Skin_Sun_Exposed_Lower_leg
AFR-like	ENSG00000144320.13	LNPK	-1.403	-0.1603	0.160617	0.999424	Skin_Sun_Exposed_Lower_leg
AFR-like	ENSG00000116288.12	PARK7	1.40289	0.083778	0.160649	0.999424	Skin_Sun_Exposed_Lower_leg
AFR-like	ENSG00000132879.13	FBXO44	-1.40207	-0.0687343	0.160895	0.999424	Skin_Sun_Exposed_Lower_leg
AFR-like	ENSG00000138669.9	PRKG2	-1.40141	-0.054298	0.16109	0.999424	Skin_Sun_Exposed_Lower_leg
AFR-like	ENSG00000198483.12	ANKRD35	1.40102	0.028621	0.161207	0.999424	Skin_Sun_Exposed_Lower_leg
AFR-like	ENSG00000232859.9	LYRM9	-1.40055	-0.032276	0.161349	0.999424	Skin_Sun_Exposed_Lower_leg
AFR-like	ENSG00000173715.15	C11orf80	1.40024	0.0689836	0.161441	0.999424	Skin_Sun_Exposed_Lower_leg
AFR-like	ENSG00000166455.13	C16orf46	1.39891	0.0333017	0.16184	0.999424	Skin_Sun_Exposed_Lower_leg
AFR-like	ENSG00000057704.12	TMCC3	1.39882	0.0553824	0.161868	0.999424	Skin_Sun_Exposed_Lower_leg
AFR-like	ENSG00000156876.9	SASS6	-1.39866	-0.0226842	0.161916	0.999424	Skin_Sun_Exposed_Lower_leg
AFR-like	ENSG00000166535.19	A2ML1	1.39821	0.0884799	0.162051	0.999424	Skin_Sun_Exposed_Lower_leg
AFR-like	ENSG00000107890.16	ANKRD26	1.39738	0.0855155	0.162299	0.999424	Skin_Sun_Exposed_Lower_leg
AFR-like	ENSG00000109917.10	ZPR1	1.39713	0.0996332	0.162373	0.999424	Skin_Sun_Exposed_Lower_leg
AFR-like	ENSG00000164329.13	PAPD4	-1.39649	-0.0953291	0.162568	0.999424	Skin_Sun_Exposed_Lower_leg
AFR-like	ENSG00000103932.11	RPAP1	1.39587	0.0204157	0.162752	0.999424	Skin_Sun_Exposed_Lower_leg
AFR-like	ENSG00000110880.10	CORO1C	-1.39544	-0.0576772	0.162885	0.999424	Skin_Sun_Exposed_Lower_leg
AFR-like	ENSG00000164879.6	CA3	-1.39539	-0.0306514	0.162899	0.999424	Skin_Sun_Exposed_Lower_leg
AFR-like	ENSG00000105173.13	CCNE1	-1.39535	-0.0231211	0.16291	0.999424	Skin_Sun_Exposed_Lower_leg
AFR-like	ENSG00000163602.10	RYBP	-1.39434	-0.115893	0.163216	0.999424	Skin_Sun_Exposed_Lower_leg
AFR-like	ENSG00000010030.13	ETV7	1.39389	0.058005	0.163351	0.999424	Skin_Sun_Exposed_Lower_leg
AFR-like	ENSG00000159322.17	ADPGK	-1.39364	-0.043867	0.163428	0.999424	Skin_Sun_Exposed_Lower_leg
AFR-like	ENSG00000084463.7	WBP11	1.39344	0.195406	0.163487	0.999424	Skin_Sun_Exposed_Lower_leg
AFR-like	ENSG00000076864.19	RAP1GAP	1.39291	0.0420861	0.163648	0.999424	Skin_Sun_Exposed_Lower_leg
AFR-like	ENSG00000081277.12	PKP1	1.39276	0.151741	0.163692	0.999424	Skin_Sun_Exposed_Lower_leg
AFR-like	ENSG00000171017.10	LRRC8E	1.39258	0.0351699	0.163747	0.999424	Skin_Sun_Exposed_Lower_leg
AFR-like	ENSG00000079215.13	SLC1A3	-1.39214	-0.0422258	0.163881	0.999424	Skin_Sun_Exposed_Lower_leg
AFR-like	ENSG00000104067.16	TJP1	-1.39081	-0.0870115	0.164284	0.999424	Skin_Sun_Exposed_Lower_leg
AFR-like	ENSG00000143367.15	TUFT1	-1.39074	-0.13601	0.164306	0.999424	Skin_Sun_Exposed_Lower_leg
AFR-like	ENSG00000124587.13	PEX6	1.39042	0.0102121	0.164401	0.999424	Skin_Sun_Exposed_Lower_leg
AFR-like	ENSG00000260693.1	AC026150.8	-1.39013	-0.0444526	0.164491	0.999424	Skin_Sun_Exposed_Lower_leg
AFR-like	ENSG00000122367.19	LDB3	1.38897	0.0217448	0.164841	0.999424	Skin_Sun_Exposed_Lower_leg
AFR-like	ENSG00000274723.1	RP11-618L22.1	1.38896	0.0823289	0.164846	0.999424	Skin_Sun_Exposed_Lower_leg
AFR-like	ENSG00000187773.8	FAM69C	-1.38895	-0.036914	0.164848	0.999424	Skin_Sun_Exposed_Lower_leg
AFR-like	ENSG00000139626.15	ITGB7	-1.38863	-0.0765513	0.164945	0.999424	Skin_Sun_Exposed_Lower_leg
AFR-like	ENSG00000145365.10	TIFA	1.38819	0.0350598	0.165078	0.999424	Skin_Sun_Exposed_Lower_leg
AFR-like	ENSG00000183833.16	MAATS1	1.38803	0.0181049	0.165128	0.999424	Skin_Sun_Exposed_Lower_leg
AFR-like	ENSG00000231826.5	LINC01819	-1.38795	-0.0361647	0.165153	0.999424	Skin_Sun_Exposed_Lower_leg
AFR-like	ENSG00000145349.16	CAMK2D	-1.38786	-0.0665663	0.165178	0.999424	Skin_Sun_Exposed_Lower_leg
AFR-like	ENSG00000109519.12	GRPEL1	-1.38736	-0.141984	0.165332	0.999424	Skin_Sun_Exposed_Lower_leg
AFR-like	ENSG00000183549.10	ACSM5	-1.38711	-0.020594	0.165407	0.999424	Skin_Sun_Exposed_Lower_leg
AFR-like	ENSG00000144867.11	SRPRB	1.38536	0.0476967	0.165942	0.999424	Skin_Sun_Exposed_Lower_leg
AFR-like	ENSG00000135334.8	AKIRIN2	-1.38531	-0.0644982	0.165959	0.999424	Skin_Sun_Exposed_Lower_leg
AFR-like	ENSG00000241058.3	NSUN6	-1.38439	-0.0206569	0.16624	0.999424	Skin_Sun_Exposed_Lower_leg
AFR-like	ENSG00000113303.11	BTNL8	-1.38382	-0.0393887	0.166414	0.999424	Skin_Sun_Exposed_Lower_leg
AFR-like	ENSG00000171914.16	TLN2	1.38346	0.187408	0.166525	0.999424	Skin_Sun_Exposed_Lower_leg
AFR-like	ENSG00000142864.14	SERBP1	-1.38339	-0.0766024	0.166546	0.999424	Skin_Sun_Exposed_Lower_leg
AFR-like	ENSG00000154319.14	FAM167A	1.3832	0.0164685	0.166603	0.999424	Skin_Sun_Exposed_Lower_leg
AFR-like	ENSG00000137875.4	BCL2L10	-1.38316	-0.0682471	0.166617	0.999424	Skin_Sun_Exposed_Lower_leg
AFR-like	ENSG00000274292.1	RP11-347I19.7	1.38295	0.021441	0.16668	0.999424	Skin_Sun_Exposed_Lower_leg
AFR-like	ENSG00000236385.1	RP11-114M1.2	-1.38287	-0.0342886	0.166706	0.999424	Skin_Sun_Exposed_Lower_leg
AFR-like	ENSG00000145700.9	ANKRD31	1.38207	0.0399418	0.166951	0.999424	Skin_Sun_Exposed_Lower_leg
AFR-like	ENSG00000166510.13	CCDC68	-1.38205	-0.0748072	0.166955	0.999424	Skin_Sun_Exposed_Lower_leg
AFR-like	ENSG00000126775.8	ATG14	1.38162	0.186675	0.167087	0.999424	Skin_Sun_Exposed_Lower_leg
AFR-like	ENSG00000153815.16	CMIP	1.38161	0.0722465	0.167093	0.999424	Skin_Sun_Exposed_Lower_leg
AFR-like	ENSG00000096384.19	HSP90AB1	1.38134	0.0717272	0.167173	0.999424	Skin_Sun_Exposed_Lower_leg
AFR-like	ENSG00000134030.13	CTIF	1.38089	0.0949949	0.167313	0.999424	Skin_Sun_Exposed_Lower_leg
AFR-like	ENSG00000179954.15	SSC5D	-1.37747	-0.0391126	0.168367	0.999424	Skin_Sun_Exposed_Lower_leg
AFR-like	ENSG00000134215.15	VAV3	1.37688	0.0967114	0.168549	0.999424	Skin_Sun_Exposed_Lower_leg
AFR-like	ENSG00000165501.16	LRR1	-1.37672	-0.0244011	0.168598	0.999424	Skin_Sun_Exposed_Lower_leg
AFR-like	ENSG00000198336.9	MYL4	-1.37468	-0.0548094	0.16923	0.999424	Skin_Sun_Exposed_Lower_leg
AFR-like	ENSG00000116661.9	FBXO2	-1.3745	-0.0768897	0.169286	0.999424	Skin_Sun_Exposed_Lower_leg
AFR-like	ENSG00000133597.10	ADCK2	-1.37385	-0.0618779	0.169487	0.999424	Skin_Sun_Exposed_Lower_leg
AFR-like	ENSG00000100065.14	CARD10	-1.37318	-0.0112734	0.169697	0.999424	Skin_Sun_Exposed_Lower_leg
AFR-like	ENSG00000224259.6	LINC01133	1.3731	0.0767654	0.169721	0.999424	Skin_Sun_Exposed_Lower_leg
AFR-like	ENSG00000204362.6	RP11-380J14.1	1.37305	0.053821	0.169736	0.999424	Skin_Sun_Exposed_Lower_leg
AFR-like	ENSG00000143498.17	TAF1A	-1.37299	-0.125959	0.169754	0.999424	Skin_Sun_Exposed_Lower_leg
AFR-like	ENSG00000011105.12	TSPAN9	-1.37294	-0.0835292	0.169772	0.999424	Skin_Sun_Exposed_Lower_leg
AFR-like	ENSG00000111790.13	FGFR1OP2	-1.37255	-0.111555	0.169893	0.999424	Skin_Sun_Exposed_Lower_leg
AFR-like	ENSG00000166037.10	CEP57	-1.37222	-0.0297918	0.169995	0.999424	Skin_Sun_Exposed_Lower_leg
AFR-like	ENSG00000163576.17	EFHB	-1.37202	-0.00736951	0.170058	0.999424	Skin_Sun_Exposed_Lower_leg
AFR-like	ENSG00000198677.10	TTC37	1.372	0.108292	0.170065	0.999424	Skin_Sun_Exposed_Lower_leg
AFR-like	ENSG00000100422.13	CERK	-1.37193	-0.0445773	0.170087	0.999424	Skin_Sun_Exposed_Lower_leg
AFR-like	ENSG00000178952.10	TUFM	-1.37189	-0.0280548	0.170099	0.999424	Skin_Sun_Exposed_Lower_leg
AFR-like	ENSG00000131626.16	PPFIA1	1.37159	0.0155983	0.170192	0.999424	Skin_Sun_Exposed_Lower_leg
AFR-like	ENSG00000144711.13	IQSEC1	-1.37113	-0.0472084	0.170336	0.999424	Skin_Sun_Exposed_Lower_leg
AFR-like	ENSG00000272690.5	LINC02018	1.36929	0.0224301	0.170909	0.999424	Skin_Sun_Exposed_Lower_leg
AFR-like	ENSG00000109929.9	SC5D	-1.36864	-0.0416859	0.171111	0.999424	Skin_Sun_Exposed_Lower_leg
AFR-like	ENSG00000170522.9	ELOVL6	1.36862	0.372615	0.171118	0.999424	Skin_Sun_Exposed_Lower_leg
AFR-like	ENSG00000103089.8	FA2H	-1.36861	-0.0476981	0.171122	0.999424	Skin_Sun_Exposed_Lower_leg
AFR-like	ENSG00000141837.19	CACNA1A	-1.36851	-0.0536116	0.171151	0.999424	Skin_Sun_Exposed_Lower_leg
AFR-like	ENSG00000123124.13	WWP1	-1.36835	-0.0734502	0.171202	0.999424	Skin_Sun_Exposed_Lower_leg
AFR-like	ENSG00000111664.10	GNB3	-1.3683	-0.0226096	0.171218	0.999424	Skin_Sun_Exposed_Lower_leg
AFR-like	ENSG00000240849.10	TMEM189	1.36769	0.0315744	0.171409	0.999424	Skin_Sun_Exposed_Lower_leg
AFR-like	ENSG00000087008.15	ACOX3	1.36749	0.0409218	0.17147	0.999424	Skin_Sun_Exposed_Lower_leg
AFR-like	ENSG00000184378.2	ACTRT3	-1.36711	-0.0750912	0.17159	0.999424	Skin_Sun_Exposed_Lower_leg
AFR-like	ENSG00000176953.12	NFATC2IP	-1.36708	-0.120682	0.1716	0.999424	Skin_Sun_Exposed_Lower_leg
AFR-like	ENSG00000261512.2	RP11-46D6.1	1.36701	0.0481264	0.171623	0.999424	Skin_Sun_Exposed_Lower_leg
AFR-like	ENSG00000081177.18	EXD2	-1.36679	-0.143717	0.171693	0.999424	Skin_Sun_Exposed_Lower_leg
AFR-like	ENSG00000141298.17	SSH2	-1.36654	-0.0954985	0.17177	0.999424	Skin_Sun_Exposed_Lower_leg
AFR-like	ENSG00000171574.17	ZNF584	1.3665	0.0268562	0.171783	0.999424	Skin_Sun_Exposed_Lower_leg
AFR-like	ENSG00000091262.15	ABCC6	-1.36591	-0.0201182	0.171968	0.999424	Skin_Sun_Exposed_Lower_leg
AFR-like	ENSG00000164631.18	ZNF12	1.36562	0.079873	0.172059	0.999424	Skin_Sun_Exposed_Lower_leg
AFR-like	ENSG00000130758.7	MAP3K10	1.36514	0.0555064	0.17221	0.999424	Skin_Sun_Exposed_Lower_leg
AFR-like	ENSG00000174652.17	ZNF266	-1.3642	-0.00906187	0.172505	0.999424	Skin_Sun_Exposed_Lower_leg
AFR-like	ENSG00000112379.8	ARFGEF3	1.364	0.0430069	0.172567	0.999424	Skin_Sun_Exposed_Lower_leg
AFR-like	ENSG00000112159.11	MDN1	1.36383	0.078521	0.172622	0.999424	Skin_Sun_Exposed_Lower_leg
AFR-like	ENSG00000106245.10	BUD31	-1.36366	-0.086471	0.172676	0.999424	Skin_Sun_Exposed_Lower_leg
AFR-like	ENSG00000246548.3	RP11-7F17.5	1.36358	0.0457925	0.172698	0.999424	Skin_Sun_Exposed_Lower_leg
AFR-like	ENSG00000151726.13	ACSL1	-1.36336	-0.047906	0.172768	0.999424	Skin_Sun_Exposed_Lower_leg
AFR-like	ENSG00000267922.1	AC007193.6	-1.36295	-0.0366881	0.1729	0.999424	Skin_Sun_Exposed_Lower_leg
AFR-like	ENSG00000106004.4	HOXA5	1.36281	0.0332306	0.172942	0.999424	Skin_Sun_Exposed_Lower_leg
AFR-like	ENSG00000155380.11	SLC16A1	-1.36253	-0.0534912	0.17303	0.999424	Skin_Sun_Exposed_Lower_leg
AFR-like	ENSG00000048392.11	RRM2B	1.36249	0.0698392	0.173044	0.999424	Skin_Sun_Exposed_Lower_leg
AFR-like	ENSG00000105245.9	NUMBL	-1.36232	-0.109975	0.173096	0.999424	Skin_Sun_Exposed_Lower_leg
AFR-like	ENSG00000167637.16	ZNF283	-1.36161	-0.132533	0.17332	0.999424	Skin_Sun_Exposed_Lower_leg
AFR-like	ENSG00000095059.15	DHPS	-1.36148	-0.0628997	0.173364	0.999424	Skin_Sun_Exposed_Lower_leg
AFR-like	ENSG00000105963.13	ADAP1	-1.36082	-0.0113661	0.173572	0.999424	Skin_Sun_Exposed_Lower_leg
AFR-like	ENSG00000205078.5	SYCE1L	1.36065	0.0160071	0.173625	0.999424	Skin_Sun_Exposed_Lower_leg
AFR-like	ENSG00000196814.14	MVB12B	-1.36064	-0.0264846	0.173626	0.999424	Skin_Sun_Exposed_Lower_leg
AFR-like	ENSG00000164707.15	SLC13A4	-1.36036	-0.0232296	0.173717	0.999424	Skin_Sun_Exposed_Lower_leg
AFR-like	ENSG00000128973.12	CLN6	1.36035	0.0869824	0.17372	0.999424	Skin_Sun_Exposed_Lower_leg
AFR-like	ENSG00000179886.5	TIGD5	-1.3601	-0.103632	0.173799	0.999424	Skin_Sun_Exposed_Lower_leg
AFR-like	ENSG00000069966.18	GNB5	-1.35963	-0.0300963	0.173946	0.999424	Skin_Sun_Exposed_Lower_leg
AFR-like	ENSG00000177551.5	NHLH2	-1.35941	-0.0797987	0.174016	0.999424	Skin_Sun_Exposed_Lower_leg
AFR-like	ENSG00000069869.15	NEDD4	-1.35908	-0.0720625	0.17412	0.999424	Skin_Sun_Exposed_Lower_leg
AFR-like	ENSG00000104043.14	ATP8B4	1.35885	0.0643704	0.174195	0.999424	Skin_Sun_Exposed_Lower_leg
AFR-like	ENSG00000138658.15	ZGRF1	1.3585	0.0484528	0.174305	0.999424	Skin_Sun_Exposed_Lower_leg
AFR-like	ENSG00000114988.11	LMAN2L	1.35836	0.0840765	0.174348	0.999424	Skin_Sun_Exposed_Lower_leg
AFR-like	ENSG00000234284.6	ZNF879	-1.3583	-0.0552616	0.174369	0.999424	Skin_Sun_Exposed_Lower_leg
AFR-like	ENSG00000176715.15	ACSF3	1.35796	0.0511098	0.174476	0.999424	Skin_Sun_Exposed_Lower_leg
AFR-like	ENSG00000168071.21	CCDC88B	1.3579	0.04751	0.174495	0.999424	Skin_Sun_Exposed_Lower_leg
AFR-like	ENSG00000262877.4	RP11-1055B8.4	-1.35756	-0.012772	0.174604	0.999424	Skin_Sun_Exposed_Lower_leg
AFR-like	ENSG00000089163.4	SIRT4	-1.35742	-0.0377521	0.174647	0.999424	Skin_Sun_Exposed_Lower_leg
AFR-like	ENSG00000154174.7	TOMM70	1.35716	0.130965	0.174729	0.999424	Skin_Sun_Exposed_Lower_leg
AFR-like	ENSG00000086189.9	DIMT1	-1.35638	-0.0974798	0.174979	0.999424	Skin_Sun_Exposed_Lower_leg
AFR-like	ENSG00000087266.15	SH3BP2	-1.3557	-0.137333	0.175195	0.999424	Skin_Sun_Exposed_Lower_leg
AFR-like	ENSG00000160310.17	PRMT2	-1.35518	-0.0862782	0.175359	0.999424	Skin_Sun_Exposed_Lower_leg
AFR-like	ENSG00000104863.11	LIN7B	1.35512	0.134803	0.175378	0.999424	Skin_Sun_Exposed_Lower_leg
AFR-like	ENSG00000166928.10	MS4A14	-1.35491	-0.0186105	0.175447	0.999424	Skin_Sun_Exposed_Lower_leg
AFR-like	ENSG00000144362.11	PHOSPHO2	-1.35438	-0.0218561	0.175617	0.999424	Skin_Sun_Exposed_Lower_leg
AFR-like	ENSG00000196329.11	GIMAP5	-1.35402	-0.0699588	0.175729	0.999424	Skin_Sun_Exposed_Lower_leg
AFR-like	ENSG00000135945.9	REV1	-1.35401	-0.036855	0.175734	0.999424	Skin_Sun_Exposed_Lower_leg
AFR-like	ENSG00000251136.8	RP11-37B2.1	1.35313	0.0179185	0.176015	0.999424	Skin_Sun_Exposed_Lower_leg
AFR-like	ENSG00000272462.2	U91328.19	-1.35242	-0.0136282	0.17624	0.999424	Skin_Sun_Exposed_Lower_leg
AFR-like	ENSG00000156042.17	CFAP70	-1.35212	-0.0162288	0.176337	0.999424	Skin_Sun_Exposed_Lower_leg
AFR-like	ENSG00000113318.9	MSH3	-1.35178	-0.015454	0.176447	0.999424	Skin_Sun_Exposed_Lower_leg
AFR-like	ENSG00000151725.11	CENPU	1.35177	0.0124341	0.176449	0.999424	Skin_Sun_Exposed_Lower_leg
AFR-like	ENSG00000077984.5	CST7	1.35165	0.0376079	0.176488	0.999424	Skin_Sun_Exposed_Lower_leg
AFR-like	ENSG00000253807.5	LINC01170	-1.35084	-0.0358973	0.176747	0.999424	Skin_Sun_Exposed_Lower_leg
AFR-like	ENSG00000110697.12	PITPNM1	-1.35078	-0.0804724	0.176766	0.999424	Skin_Sun_Exposed_Lower_leg
AFR-like	ENSG00000142207.6	URB1	-1.34998	-0.0215506	0.177023	0.999424	Skin_Sun_Exposed_Lower_leg
AFR-like	ENSG00000128881.16	TTBK2	-1.34971	-0.0830605	0.177109	0.999424	Skin_Sun_Exposed_Lower_leg
AFR-like	ENSG00000162572.20	SCNN1D	-1.34957	-0.0212896	0.177155	0.999424	Skin_Sun_Exposed_Lower_leg
AFR-like	ENSG00000141338.13	ABCA8	1.34939	0.0592768	0.177213	0.999424	Skin_Sun_Exposed_Lower_leg
AFR-like	ENSG00000184277.12	TM2D3	-1.34925	-0.0246108	0.177257	0.999424	Skin_Sun_Exposed_Lower_leg
AFR-like	ENSG00000231971.5	RP11-557H15.3	1.34913	0.0213336	0.177294	0.999424	Skin_Sun_Exposed_Lower_leg
AFR-like	ENSG00000101361.16	NOP56	1.34874	0.0597817	0.177421	0.999424	Skin_Sun_Exposed_Lower_leg
AFR-like	ENSG00000197020.10	ZNF100	-1.34857	-0.0080684	0.177476	0.999424	Skin_Sun_Exposed_Lower_leg
AFR-like	ENSG00000205362.11	MT1A	-1.34842	-0.0757292	0.177523	0.999424	Skin_Sun_Exposed_Lower_leg
AFR-like	ENSG00000277999.1	RP11-426C22.8	-1.3482	-0.0354417	0.177593	0.999424	Skin_Sun_Exposed_Lower_leg
AFR-like	ENSG00000158863.21	FAM160B2	1.3464	0.0847098	0.178175	0.999424	Skin_Sun_Exposed_Lower_leg
AFR-like	ENSG00000166527.7	CLEC4D	1.34639	0.0305552	0.178177	0.999424	Skin_Sun_Exposed_Lower_leg
AFR-like	ENSG00000229660.1	RP5-1142J19.1	1.34638	0.0390978	0.178179	0.999424	Skin_Sun_Exposed_Lower_leg
AFR-like	ENSG00000188039.13	NWD1	-1.34636	-0.05996	0.178185	0.999424	Skin_Sun_Exposed_Lower_leg
AFR-like	ENSG00000254396.1	RP11-56F10.3	-1.34632	-0.0345955	0.178201	0.999424	Skin_Sun_Exposed_Lower_leg
AFR-like	ENSG00000197566.9	ZNF624	1.34608	0.0474607	0.178278	0.999424	Skin_Sun_Exposed_Lower_leg
AFR-like	ENSG00000105993.14	DNAJB6	1.34595	0.238464	0.178319	0.999424	Skin_Sun_Exposed_Lower_leg
AFR-like	ENSG00000008838.19	MED24	-1.34585	-0.0298986	0.17835	0.999424	Skin_Sun_Exposed_Lower_leg
AFR-like	ENSG00000160678.11	S100A1	-1.34515	-0.0113434	0.178576	0.999424	Skin_Sun_Exposed_Lower_leg
AFR-like	ENSG00000157212.18	PAXIP1	1.34451	0.109047	0.178783	0.999424	Skin_Sun_Exposed_Lower_leg
AFR-like	ENSG00000163686.14	ABHD6	1.34447	0.0552521	0.178795	0.999424	Skin_Sun_Exposed_Lower_leg
AFR-like	ENSG00000181652.19	ATG9B	-1.34332	-0.129853	0.179169	0.999424	Skin_Sun_Exposed_Lower_leg
AFR-like	ENSG00000168778.11	TCTN2	1.34315	0.00971592	0.179224	0.999424	Skin_Sun_Exposed_Lower_leg
AFR-like	ENSG00000078053.16	AMPH	1.3426	0.0235609	0.179401	0.999424	Skin_Sun_Exposed_Lower_leg
AFR-like	ENSG00000273045.5	C2orf15	1.34231	0.0544632	0.179495	0.999424	Skin_Sun_Exposed_Lower_leg
AFR-like	ENSG00000018236.14	CNTN1	1.3419	0.00774538	0.179628	0.999424	Skin_Sun_Exposed_Lower_leg
AFR-like	ENSG00000186496.10	ZNF396	1.34183	0.0609164	0.179652	0.999424	Skin_Sun_Exposed_Lower_leg
AFR-like	ENSG00000117154.11	IGSF21	1.34137	0.0251508	0.179801	0.999424	Skin_Sun_Exposed_Lower_leg
AFR-like	ENSG00000058866.14	DGKG	1.34087	0.153795	0.179964	0.999424	Skin_Sun_Exposed_Lower_leg
AFR-like	ENSG00000126746.17	ZNF384	1.34066	0.0765211	0.18003	0.999424	Skin_Sun_Exposed_Lower_leg
AFR-like	ENSG00000166548.15	TK2	1.34028	0.024257	0.180153	0.999424	Skin_Sun_Exposed_Lower_leg
AFR-like	ENSG00000073578.16	SDHA	-1.33957	-0.106321	0.180384	0.999424	Skin_Sun_Exposed_Lower_leg
AFR-like	ENSG00000093167.17	LRRFIP2	1.33949	0.0255952	0.180413	0.999424	Skin_Sun_Exposed_Lower_leg
AFR-like	ENSG00000196116.7	TDRD7	-1.33925	-0.11273	0.180488	0.999424	Skin_Sun_Exposed_Lower_leg
AFR-like	ENSG00000122176.10	FMOD	-1.33858	-0.0429575	0.180706	0.999424	Skin_Sun_Exposed_Lower_leg
AFR-like	ENSG00000163374.19	YY1AP1	1.33815	0.68628	0.180849	0.999424	Skin_Sun_Exposed_Lower_leg
AFR-like	ENSG00000136689.18	IL1RN	1.33763	0.0532388	0.181017	0.999424	Skin_Sun_Exposed_Lower_leg
AFR-like	ENSG00000273238.1	RP11-1263C18.1	-1.33743	-0.0276241	0.181083	0.999424	Skin_Sun_Exposed_Lower_leg
AFR-like	ENSG00000184160.7	ADRA2C	1.33729	0.0410317	0.181129	0.999424	Skin_Sun_Exposed_Lower_leg
AFR-like	ENSG00000162688.16	AGL	-1.33727	-0.127965	0.181133	0.999424	Skin_Sun_Exposed_Lower_leg
AFR-like	ENSG00000124802.11	EEF1E1	-1.33718	-0.0872859	0.181162	0.999424	Skin_Sun_Exposed_Lower_leg
AFR-like	ENSG00000136720.6	HS6ST1	1.33669	0.0341907	0.181324	0.999424	Skin_Sun_Exposed_Lower_leg
AFR-like	ENSG00000100316.15	RPL3	1.33593	0.119386	0.181572	0.999424	Skin_Sun_Exposed_Lower_leg
AFR-like	ENSG00000215845.10	TSTD1	-1.33586	-0.0327111	0.181596	0.999424	Skin_Sun_Exposed_Lower_leg
AFR-like	ENSG00000223496.2	EXOSC6	-1.33575	-0.0102817	0.18163	0.999424	Skin_Sun_Exposed_Lower_leg
AFR-like	ENSG00000275074.1	NUDT18	-1.33543	-0.0173514	0.181735	0.999424	Skin_Sun_Exposed_Lower_leg
AFR-like	ENSG00000170927.14	PKHD1	1.33491	0.0273252	0.181905	0.999424	Skin_Sun_Exposed_Lower_leg
AFR-like	ENSG00000162402.13	USP24	-1.33482	-0.0292049	0.181934	0.999424	Skin_Sun_Exposed_Lower_leg
AFR-like	ENSG00000196352.14	CD55	-1.33442	-0.0752638	0.182067	0.999424	Skin_Sun_Exposed_Lower_leg
AFR-like	ENSG00000140832.9	MARVELD3	-1.33424	-0.0419719	0.182124	0.999424	Skin_Sun_Exposed_Lower_leg
AFR-like	ENSG00000141736.13	ERBB2	1.33322	0.138272	0.182459	0.999424	Skin_Sun_Exposed_Lower_leg
AFR-like	ENSG00000153904.18	DDAH1	-1.33247	-0.0535783	0.182704	0.999424	Skin_Sun_Exposed_Lower_leg
AFR-like	ENSG00000100038.19	TOP3B	-1.33242	-0.0733529	0.182721	0.999424	Skin_Sun_Exposed_Lower_leg
AFR-like	ENSG00000106236.3	NPTX2	1.3323	0.0404268	0.18276	0.999424	Skin_Sun_Exposed_Lower_leg
AFR-like	ENSG00000137200.12	CMTR1	-1.33221	-0.0339949	0.18279	0.999424	Skin_Sun_Exposed_Lower_leg
AFR-like	ENSG00000269973.1	RP11-95D17.1	-1.33179	-0.00970323	0.18293	0.999424	Skin_Sun_Exposed_Lower_leg
AFR-like	ENSG00000175471.19	MCTP1	1.33121	0.135142	0.183119	0.999424	Skin_Sun_Exposed_Lower_leg
AFR-like	ENSG00000198380.12	GFPT1	-1.33097	-0.0903975	0.183198	0.999424	Skin_Sun_Exposed_Lower_leg
AFR-like	ENSG00000259207.7	ITGB3	-1.33074	-0.0280529	0.183275	0.999424	Skin_Sun_Exposed_Lower_leg
AFR-like	ENSG00000133055.8	MYBPH	-1.33006	-0.0262612	0.183497	0.999424	Skin_Sun_Exposed_Lower_leg
AFR-like	ENSG00000170899.10	GSTA4	-1.33	-0.128538	0.183518	0.999424	Skin_Sun_Exposed_Lower_leg
AFR-like	ENSG00000158805.11	ZNF276	-1.32992	-0.178472	0.183543	0.999424	Skin_Sun_Exposed_Lower_leg
AFR-like	ENSG00000169047.5	IRS1	-1.32987	-0.0696711	0.183561	0.999424	Skin_Sun_Exposed_Lower_leg
AFR-like	ENSG00000182771.18	GRID1	1.32976	0.0304493	0.183598	0.999424	Skin_Sun_Exposed_Lower_leg
AFR-like	ENSG00000136279.20	DBNL	1.32911	0.0447816	0.183812	0.999424	Skin_Sun_Exposed_Lower_leg
AFR-like	ENSG00000251417.2	RP11-1348G14.4	1.32884	0.0201157	0.183899	0.999424	Skin_Sun_Exposed_Lower_leg
AFR-like	ENSG00000134709.10	HOOK1	1.32788	0.175263	0.184219	0.999424	Skin_Sun_Exposed_Lower_leg
AFR-like	ENSG00000146242.8	TPBG	1.32729	0.0252236	0.184412	0.999424	Skin_Sun_Exposed_Lower_leg
AFR-like	ENSG00000120217.13	CD274	-1.32721	-0.0561738	0.184439	0.999424	Skin_Sun_Exposed_Lower_leg
AFR-like	ENSG00000174950.10	CD164L2	-1.32683	-0.221874	0.184564	0.999424	Skin_Sun_Exposed_Lower_leg
AFR-like	ENSG00000110619.17	CARS	1.32664	0.10537	0.184629	0.999424	Skin_Sun_Exposed_Lower_leg
AFR-like	ENSG00000136866.13	ZFP37	-1.32663	-0.0281912	0.184631	0.999424	Skin_Sun_Exposed_Lower_leg
AFR-like	ENSG00000259178.1	CTD-2184D3.3	-1.32533	-0.0157147	0.185062	0.999424	Skin_Sun_Exposed_Lower_leg
AFR-like	ENSG00000104611.11	SH2D4A	1.32491	0.0237529	0.185201	0.999424	Skin_Sun_Exposed_Lower_leg
AFR-like	ENSG00000086300.15	SNX10	-1.32407	-0.0419637	0.185479	0.999424	Skin_Sun_Exposed_Lower_leg
AFR-like	ENSG00000175311.6	ANKS4B	1.32282	0.102968	0.185895	0.999424	Skin_Sun_Exposed_Lower_leg
AFR-like	ENSG00000140470.13	ADAMTS17	1.32168	0.0180706	0.186275	0.999424	Skin_Sun_Exposed_Lower_leg
AFR-like	ENSG00000167157.10	PRRX2	-1.32166	-0.0852171	0.18628	0.999424	Skin_Sun_Exposed_Lower_leg
AFR-like	ENSG00000175857.8	GAPT	1.32135	0.167078	0.186385	0.999424	Skin_Sun_Exposed_Lower_leg
AFR-like	ENSG00000165275.9	TRMT10B	-1.3213	-0.0589454	0.1864	0.999424	Skin_Sun_Exposed_Lower_leg
AFR-like	ENSG00000070061.14	IKBKAP	-1.32088	-0.0605883	0.186542	0.999424	Skin_Sun_Exposed_Lower_leg
AFR-like	ENSG00000117226.11	GBP3	1.3207	0.0146171	0.186602	0.999424	Skin_Sun_Exposed_Lower_leg
AFR-like	ENSG00000172935.8	MRGPRF	1.32036	0.135217	0.186715	0.999424	Skin_Sun_Exposed_Lower_leg
AFR-like	ENSG00000160785.13	SLC25A44	1.32005	0.125246	0.186818	0.999424	Skin_Sun_Exposed_Lower_leg
AFR-like	ENSG00000170571.11	EMB	-1.31995	-0.0378715	0.186852	0.999424	Skin_Sun_Exposed_Lower_leg
AFR-like	ENSG00000109163.6	GNRHR	-1.31977	-0.0257592	0.186911	0.999424	Skin_Sun_Exposed_Lower_leg
AFR-like	ENSG00000159164.9	SV2A	-1.31967	-0.039739	0.186945	0.999424	Skin_Sun_Exposed_Lower_leg
AFR-like	ENSG00000115590.13	IL1R2	-1.31948	-0.0139696	0.187007	0.999424	Skin_Sun_Exposed_Lower_leg
AFR-like	ENSG00000185522.8	LMNTD2	1.31942	0.0486212	0.187029	0.999424	Skin_Sun_Exposed_Lower_leg
AFR-like	ENSG00000183255.11	PTTG1IP	-1.31806	-0.0191082	0.187483	0.999424	Skin_Sun_Exposed_Lower_leg
AFR-like	ENSG00000250565.6	ATP6V1E2	-1.31806	-0.018846	0.187484	0.999424	Skin_Sun_Exposed_Lower_leg
AFR-like	ENSG00000172890.11	NADSYN1	1.31787	0.0236243	0.187546	0.999424	Skin_Sun_Exposed_Lower_leg
AFR-like	ENSG00000273297.1	RP11-38M8.1	-1.3176	-0.0266064	0.187638	0.999424	Skin_Sun_Exposed_Lower_leg
AFR-like	ENSG00000226816.2	AC005082.12	-1.31754	-0.0302872	0.187658	0.999424	Skin_Sun_Exposed_Lower_leg
AFR-like	ENSG00000135018.13	UBQLN1	1.31719	0.240435	0.187773	0.999424	Skin_Sun_Exposed_Lower_leg
AFR-like	ENSG00000079257.7	LXN	-1.31718	-0.0610186	0.187778	0.999424	Skin_Sun_Exposed_Lower_leg
AFR-like	ENSG00000142046.14	TMEM91	1.31677	0.0610373	0.187914	0.999424	Skin_Sun_Exposed_Lower_leg
AFR-like	ENSG00000115604.10	IL18R1	1.3166	0.030332	0.187972	0.999424	Skin_Sun_Exposed_Lower_leg
AFR-like	ENSG00000117868.15	ESYT2	-1.3166	-0.046198	0.187974	0.999424	Skin_Sun_Exposed_Lower_leg
AFR-like	ENSG00000177370.4	TIMM22	1.31584	0.0216789	0.188228	0.999424	Skin_Sun_Exposed_Lower_leg
AFR-like	ENSG00000259129.5	LINC00648	-1.31495	-0.107861	0.188527	0.999424	Skin_Sun_Exposed_Lower_leg
AFR-like	ENSG00000167523.13	SPATA33	-1.31457	-0.0805463	0.188654	0.999424	Skin_Sun_Exposed_Lower_leg
AFR-like	ENSG00000178222.12	RNF212	-1.31374	-0.0183246	0.188935	0.999424	Skin_Sun_Exposed_Lower_leg
AFR-like	ENSG00000092531.9	SNAP23	1.31359	0.0508936	0.188985	0.999424	Skin_Sun_Exposed_Lower_leg
AFR-like	ENSG00000109107.13	ALDOC	-1.31316	-0.0623945	0.189128	0.999424	Skin_Sun_Exposed_Lower_leg
AFR-like	ENSG00000160783.19	PMF1	-1.31238	-0.0793169	0.189393	0.999424	Skin_Sun_Exposed_Lower_leg
AFR-like	ENSG00000276073.1	RP5-1125A11.7	-1.31193	-0.0232348	0.189545	0.999424	Skin_Sun_Exposed_Lower_leg
AFR-like	ENSG00000184752.12	NDUFA12	-1.31146	-0.0459937	0.189702	0.999424	Skin_Sun_Exposed_Lower_leg
AFR-like	ENSG00000141294.9	LRRC46	1.31127	0.0479746	0.189768	0.999424	Skin_Sun_Exposed_Lower_leg
AFR-like	ENSG00000172661.17	WASHC2C	-1.31124	-0.0215654	0.189777	0.999424	Skin_Sun_Exposed_Lower_leg
AFR-like	ENSG00000132792.18	CTNNBL1	-1.31066	-0.04492	0.189972	0.999424	Skin_Sun_Exposed_Lower_leg
AFR-like	ENSG00000089486.16	CDIP1	-1.31037	-0.086625	0.190072	0.999424	Skin_Sun_Exposed_Lower_leg
AFR-like	ENSG00000185070.10	FLRT2	1.30999	0.113101	0.190201	0.999424	Skin_Sun_Exposed_Lower_leg
AFR-like	ENSG00000249242.7	TMEM150C	1.30984	0.0872941	0.19025	0.999424	Skin_Sun_Exposed_Lower_leg
AFR-like	ENSG00000178585.14	CTNNBIP1	-1.30954	-0.0615327	0.190351	0.999424	Skin_Sun_Exposed_Lower_leg
AFR-like	ENSG00000140416.19	TPM1	1.30902	0.0959268	0.190529	0.999424	Skin_Sun_Exposed_Lower_leg
AFR-like	ENSG00000235387.2	SPAAR	-1.30867	-0.031402	0.190648	0.999424	Skin_Sun_Exposed_Lower_leg
AFR-like	ENSG00000126088.13	UROD	1.30863	0.0612279	0.19066	0.999424	Skin_Sun_Exposed_Lower_leg
AFR-like	ENSG00000124164.15	VAPB	1.30859	0.0275375	0.190672	0.999424	Skin_Sun_Exposed_Lower_leg
AFR-like	ENSG00000197841.14	ZNF181	1.30826	0.0237068	0.190784	0.999424	Skin_Sun_Exposed_Lower_leg
AFR-like	ENSG00000167792.11	NDUFV1	1.30795	0.0427974	0.190889	0.999424	Skin_Sun_Exposed_Lower_leg
AFR-like	ENSG00000149806.10	FAU	-1.30769	-0.175238	0.190978	0.999424	Skin_Sun_Exposed_Lower_leg
AFR-like	ENSG00000124134.8	KCNS1	-1.30747	-0.0864937	0.191052	0.999424	Skin_Sun_Exposed_Lower_leg
AFR-like	ENSG00000225194.2	LINC00092	-1.30719	-0.0522277	0.191149	0.999424	Skin_Sun_Exposed_Lower_leg
AFR-like	ENSG00000104899.7	AMH	-1.30705	-0.00932027	0.191197	0.999424	Skin_Sun_Exposed_Lower_leg
AFR-like	ENSG00000055163.19	CYFIP2	-1.30702	-0.0397342	0.191205	0.999424	Skin_Sun_Exposed_Lower_leg
AFR-like	ENSG00000069248.11	NUP133	1.30702	0.160006	0.191205	0.999424	Skin_Sun_Exposed_Lower_leg
AFR-like	ENSG00000120658.13	ENOX1	-1.30689	-0.0561562	0.191248	0.999424	Skin_Sun_Exposed_Lower_leg
AFR-like	ENSG00000211448.11	DIO2	-1.30677	-0.0167961	0.19129	0.999424	Skin_Sun_Exposed_Lower_leg
AFR-like	ENSG00000136235.15	GPNMB	1.30669	0.0539114	0.191319	0.999424	Skin_Sun_Exposed_Lower_leg
AFR-like	ENSG00000181444.12	ZNF467	1.30585	0.0133389	0.191602	0.999424	Skin_Sun_Exposed_Lower_leg
AFR-like	ENSG00000176092.14	AIM1L	-1.30578	-0.0519144	0.191627	0.999424	Skin_Sun_Exposed_Lower_leg
AFR-like	ENSG00000113119.12	TMCO6	-1.30504	-0.0561602	0.191878	0.999424	Skin_Sun_Exposed_Lower_leg
AFR-like	ENSG00000168291.12	PDHB	-1.30473	-0.0325893	0.191985	0.999424	Skin_Sun_Exposed_Lower_leg
AFR-like	ENSG00000274180.1	NATD1	1.30397	0.0469437	0.192243	0.999424	Skin_Sun_Exposed_Lower_leg
AFR-like	ENSG00000189269.12	DRICH1	-1.30354	-0.0101144	0.19239	0.999424	Skin_Sun_Exposed_Lower_leg
AFR-like	ENSG00000174672.15	BRSK2	1.30346	0.040216	0.192417	0.999424	Skin_Sun_Exposed_Lower_leg
AFR-like	ENSG00000112303.13	VNN2	1.30335	0.0491668	0.192456	0.999424	Skin_Sun_Exposed_Lower_leg
AFR-like	ENSG00000178802.17	MPI	-1.30309	-0.0401656	0.192545	0.999424	Skin_Sun_Exposed_Lower_leg
AFR-like	ENSG00000110900.14	TSPAN11	1.30208	0.0931967	0.192889	0.999424	Skin_Sun_Exposed_Lower_leg
AFR-like	ENSG00000087076.8	HSD17B14	1.30187	0.0220194	0.19296	0.999424	Skin_Sun_Exposed_Lower_leg
AFR-like	ENSG00000165912.15	PACSIN3	1.30169	0.0230548	0.193023	0.999424	Skin_Sun_Exposed_Lower_leg
AFR-like	ENSG00000184232.8	OAF	-1.30155	-0.0528878	0.193071	0.999424	Skin_Sun_Exposed_Lower_leg
AFR-like	ENSG00000105676.13	ARMC6	-1.30155	-0.129239	0.193072	0.999424	Skin_Sun_Exposed_Lower_leg
AFR-like	ENSG00000221823.10	PPP3R1	-1.30152	-0.0758259	0.19308	0.999424	Skin_Sun_Exposed_Lower_leg
AFR-like	ENSG00000162747.9	FCGR3B	-1.30118	-0.0142634	0.193196	0.999424	Skin_Sun_Exposed_Lower_leg
AFR-like	ENSG00000240204.2	SMKR1	1.30111	0.0160664	0.193221	0.999424	Skin_Sun_Exposed_Lower_leg
AFR-like	ENSG00000105568.17	PPP2R1A	1.30107	0.196159	0.193233	0.999424	Skin_Sun_Exposed_Lower_leg
AFR-like	ENSG00000198633.10	ZNF534	-1.30085	-0.0110737	0.193311	0.999424	Skin_Sun_Exposed_Lower_leg
AFR-like	ENSG00000182013.17	PNMAL1	1.30037	0.00710301	0.193474	0.999424	Skin_Sun_Exposed_Lower_leg
AFR-like	ENSG00000172771.11	EFCAB12	1.30004	0.0555766	0.193589	0.999424	Skin_Sun_Exposed_Lower_leg
AFR-like	ENSG00000001460.17	STPG1	1.29996	0.0379234	0.193614	0.999424	Skin_Sun_Exposed_Lower_leg
AFR-like	ENSG00000176102.11	CSTF3	-1.29961	-0.283671	0.193735	0.999424	Skin_Sun_Exposed_Lower_leg
AFR-like	ENSG00000271855.1	RP11-214N9.1	-1.29907	-0.016816	0.193921	0.999424	Skin_Sun_Exposed_Lower_leg
AFR-like	ENSG00000249846.6	LINC02021	1.29839	0.0447213	0.194153	0.999424	Skin_Sun_Exposed_Lower_leg
AFR-like	ENSG00000140368.12	PSTPIP1	-1.29772	-0.0749387	0.194384	0.999424	Skin_Sun_Exposed_Lower_leg
AFR-like	ENSG00000091490.10	SEL1L3	1.29752	0.0496462	0.194451	0.999424	Skin_Sun_Exposed_Lower_leg
AFR-like	ENSG00000160213.6	CSTB	1.29695	0.0175632	0.194647	0.999424	Skin_Sun_Exposed_Lower_leg
AFR-like	ENSG00000154358.20	OBSCN	1.29663	0.0153438	0.194758	0.999424	Skin_Sun_Exposed_Lower_leg
AFR-like	ENSG00000175772.10	LINC01106	1.2962	0.0112055	0.194907	0.999424	Skin_Sun_Exposed_Lower_leg
AFR-like	ENSG00000148337.20	CIZ1	1.29619	0.042772	0.194909	0.999424	Skin_Sun_Exposed_Lower_leg
AFR-like	ENSG00000168887.10	C2orf68	1.29595	0.0284431	0.194992	0.999424	Skin_Sun_Exposed_Lower_leg
AFR-like	ENSG00000151239.13	TWF1	-1.29582	-0.0916992	0.195039	0.999424	Skin_Sun_Exposed_Lower_leg
AFR-like	ENSG00000095739.10	BAMBI	1.29532	0.12111	0.195211	0.999424	Skin_Sun_Exposed_Lower_leg
AFR-like	ENSG00000214290.8	COLCA2	1.29528	0.0312331	0.195223	0.999424	Skin_Sun_Exposed_Lower_leg
AFR-like	ENSG00000135374.9	ELF5	1.29497	0.0452699	0.19533	0.999424	Skin_Sun_Exposed_Lower_leg
AFR-like	ENSG00000126860.11	EVI2A	1.29491	0.0772685	0.19535	0.999424	Skin_Sun_Exposed_Lower_leg
AFR-like	ENSG00000062370.16	ZNF112	1.29475	0.0636049	0.195408	0.999424	Skin_Sun_Exposed_Lower_leg
AFR-like	ENSG00000178761.14	FAM219B	-1.29474	-0.0944265	0.195411	0.999424	Skin_Sun_Exposed_Lower_leg
AFR-like	ENSG00000083535.15	PIBF1	-1.29465	-0.082629	0.195441	0.999424	Skin_Sun_Exposed_Lower_leg
AFR-like	ENSG00000167553.15	TUBA1C	1.29458	0.044347	0.195465	0.999424	Skin_Sun_Exposed_Lower_leg
AFR-like	ENSG00000091164.12	TXNL1	-1.29414	-0.195792	0.195615	0.999424	Skin_Sun_Exposed_Lower_leg
AFR-like	ENSG00000041515.15	MYO16	-1.29404	-0.0288233	0.19565	0.999424	Skin_Sun_Exposed_Lower_leg
AFR-like	ENSG00000066117.14	SMARCD1	1.29375	0.131872	0.195753	0.999424	Skin_Sun_Exposed_Lower_leg
AFR-like	ENSG00000189433.5	GJB4	1.29352	0.0448627	0.195832	0.999424	Skin_Sun_Exposed_Lower_leg
AFR-like	ENSG00000204525.16	HLA-C	1.29327	0.0151076	0.195917	0.999424	Skin_Sun_Exposed_Lower_leg
AFR-like	ENSG00000161996.18	WDR90	-1.29321	-0.0402054	0.19594	0.999424	Skin_Sun_Exposed_Lower_leg
AFR-like	ENSG00000138085.16	ATRAID	1.29278	0.0331473	0.196087	0.999424	Skin_Sun_Exposed_Lower_leg
AFR-like	ENSG00000172817.3	CYP7B1	-1.29273	-0.0520576	0.196103	0.999424	Skin_Sun_Exposed_Lower_leg
AFR-like	ENSG00000213694.3	S1PR3	-1.29256	-0.0195308	0.196162	0.999424	Skin_Sun_Exposed_Lower_leg
AFR-like	ENSG00000106537.7	TSPAN13	-1.29179	-0.0263914	0.196429	0.999424	Skin_Sun_Exposed_Lower_leg
AFR-like	ENSG00000123358.19	NR4A1	1.29165	0.080842	0.196479	0.999424	Skin_Sun_Exposed_Lower_leg
AFR-like	ENSG00000214736.7	TOMM6	-1.29156	-0.0919932	0.196511	0.999424	Skin_Sun_Exposed_Lower_leg
AFR-like	ENSG00000160352.15	ZNF714	1.29122	0.0793913	0.196628	0.999424	Skin_Sun_Exposed_Lower_leg
AFR-like	ENSG00000121644.18	DESI2	1.29112	0.105496	0.196661	0.999424	Skin_Sun_Exposed_Lower_leg
AFR-like	ENSG00000106392.10	C1GALT1	1.29086	0.0289654	0.196751	0.999424	Skin_Sun_Exposed_Lower_leg
AFR-like	ENSG00000124383.8	MPHOSPH10	1.29039	0.0888723	0.196914	0.999424	Skin_Sun_Exposed_Lower_leg
AFR-like	ENSG00000130348.11	QRSL1	1.29024	0.0127356	0.196969	0.999424	Skin_Sun_Exposed_Lower_leg
AFR-like	ENSG00000142583.17	SLC2A5	-1.28963	-0.048745	0.197179	0.999424	Skin_Sun_Exposed_Lower_leg
AFR-like	ENSG00000091986.15	CCDC80	1.28938	0.305381	0.197266	0.999424	Skin_Sun_Exposed_Lower_leg
AFR-like	ENSG00000006652.13	IFRD1	1.28874	0.0519413	0.197488	0.999424	Skin_Sun_Exposed_Lower_leg
AFR-like	ENSG00000132185.16	FCRLA	-1.28863	-0.0478646	0.197525	0.999424	Skin_Sun_Exposed_Lower_leg
AFR-like	ENSG00000187566.5	NHLRC1	-1.2878	-0.0197265	0.197815	0.999424	Skin_Sun_Exposed_Lower_leg
AFR-like	ENSG00000197245.5	FAM110D	-1.28738	-0.0329806	0.197962	0.999424	Skin_Sun_Exposed_Lower_leg
AFR-like	ENSG00000108433.16	GOSR2	-1.28704	-0.0195644	0.19808	0.999424	Skin_Sun_Exposed_Lower_leg
AFR-like	ENSG00000164934.13	DCAF13	1.28696	0.0493316	0.19811	0.999424	Skin_Sun_Exposed_Lower_leg
AFR-like	ENSG00000177294.6	FBXO39	-1.28664	-0.0113211	0.198221	0.999424	Skin_Sun_Exposed_Lower_leg
AFR-like	ENSG00000277151.1	RP11-380B4.3	1.2864	0.0440769	0.198304	0.999424	Skin_Sun_Exposed_Lower_leg
AFR-like	ENSG00000129351.17	ILF3	1.2862	0.117018	0.198372	0.999424	Skin_Sun_Exposed_Lower_leg
AFR-like	ENSG00000158864.12	NDUFS2	1.28605	0.0651485	0.198425	0.999424	Skin_Sun_Exposed_Lower_leg
AFR-like	ENSG00000160214.12	RRP1	1.28602	0.0650234	0.198436	0.999424	Skin_Sun_Exposed_Lower_leg
AFR-like	ENSG00000239521.7	GATS	1.28528	5.44679	0.198694	0.999424	Skin_Sun_Exposed_Lower_leg
AFR-like	ENSG00000250508.1	RP11-757G1.6	1.28491	0.0239158	0.198823	0.999424	Skin_Sun_Exposed_Lower_leg
AFR-like	ENSG00000272129.1	RP11-250B2.6	1.28486	0.0243314	0.198843	0.999424	Skin_Sun_Exposed_Lower_leg
AFR-like	ENSG00000234350.4	AC007405.4	1.28473	0.0459946	0.198886	0.999424	Skin_Sun_Exposed_Lower_leg
AFR-like	ENSG00000007080.10	CCDC124	1.28371	0.0657381	0.199243	0.999424	Skin_Sun_Exposed_Lower_leg
AFR-like	ENSG00000144366.15	GULP1	1.28366	0.0453451	0.199261	0.999424	Skin_Sun_Exposed_Lower_leg
AFR-like	ENSG00000140279.12	DUOX2	-1.28366	-0.0241551	0.199261	0.999424	Skin_Sun_Exposed_Lower_leg
AFR-like	ENSG00000113361.12	CDH6	1.28337	0.021661	0.199363	0.999424	Skin_Sun_Exposed_Lower_leg
AFR-like	ENSG00000166828.2	SCNN1G	-1.28331	-0.0767724	0.199384	0.999424	Skin_Sun_Exposed_Lower_leg
AFR-like	ENSG00000107779.13	BMPR1A	1.28324	0.135925	0.199409	0.999424	Skin_Sun_Exposed_Lower_leg
AFR-like	ENSG00000167555.13	ZNF528	1.28321	0.0143169	0.19942	0.999424	Skin_Sun_Exposed_Lower_leg
AFR-like	ENSG00000260360.1	RP11-533E19.5	-1.28317	-0.0260229	0.199434	0.999424	Skin_Sun_Exposed_Lower_leg
AFR-like	ENSG00000138311.15	ZNF365	1.28316	0.009692	0.199435	0.999424	Skin_Sun_Exposed_Lower_leg
AFR-like	ENSG00000204264.8	PSMB8	-1.28295	-0.0441554	0.199509	0.999424	Skin_Sun_Exposed_Lower_leg
AFR-like	ENSG00000188215.9	DCUN1D3	-1.28289	-0.115221	0.199529	0.999424	Skin_Sun_Exposed_Lower_leg
AFR-like	ENSG00000135424.15	ITGA7	-1.28262	-0.0421432	0.199624	0.999424	Skin_Sun_Exposed_Lower_leg
AFR-like	ENSG00000131746.12	TNS4	1.28167	0.377373	0.19996	0.999424	Skin_Sun_Exposed_Lower_leg
AFR-like	ENSG00000165138.17	ANKS6	1.28109	0.0892672	0.200161	0.999424	Skin_Sun_Exposed_Lower_leg
AFR-like	ENSG00000086288.11	NME8	1.28076	0.0262304	0.200279	0.999424	Skin_Sun_Exposed_Lower_leg
AFR-like	ENSG00000123388.4	HOXC11	-1.28071	-0.0517088	0.200295	0.999424	Skin_Sun_Exposed_Lower_leg
AFR-like	ENSG00000186377.7	CYP4X1	1.28037	0.0374611	0.200416	0.999424	Skin_Sun_Exposed_Lower_leg
AFR-like	ENSG00000054219.10	LY75	1.28028	0.0165188	0.200448	0.999424	Skin_Sun_Exposed_Lower_leg
AFR-like	ENSG00000145990.10	GFOD1	-1.28014	-0.038105	0.200495	0.999424	Skin_Sun_Exposed_Lower_leg
AFR-like	ENSG00000138621.11	PPCDC	-1.2796	-0.0356475	0.200685	0.999424	Skin_Sun_Exposed_Lower_leg
AFR-like	ENSG00000087263.16	OGFOD1	-1.27887	-0.0588698	0.200944	0.999424	Skin_Sun_Exposed_Lower_leg
AFR-like	ENSG00000063854.12	HAGH	1.27883	0.0238636	0.200956	0.999424	Skin_Sun_Exposed_Lower_leg
AFR-like	ENSG00000121957.12	GPSM2	-1.2785	-0.0545303	0.201072	0.999424	Skin_Sun_Exposed_Lower_leg
AFR-like	ENSG00000108465.14	CDK5RAP3	-1.27838	-0.0440081	0.201114	0.999424	Skin_Sun_Exposed_Lower_leg
AFR-like	ENSG00000174446.12	SNAPC5	1.27835	0.0371634	0.201126	0.999424	Skin_Sun_Exposed_Lower_leg
AFR-like	ENSG00000163032.11	VSNL1	-1.27819	-0.199547	0.201184	0.999424	Skin_Sun_Exposed_Lower_leg
AFR-like	ENSG00000115211.15	EIF2B4	-1.27715	-0.0556427	0.201549	0.999424	Skin_Sun_Exposed_Lower_leg
AFR-like	ENSG00000078124.11	ACER3	1.27696	0.0692984	0.201618	0.999424	Skin_Sun_Exposed_Lower_leg
AFR-like	ENSG00000184271.16	POU6F1	-1.27676	-0.0429699	0.201686	0.999424	Skin_Sun_Exposed_Lower_leg
AFR-like	ENSG00000175634.14	RPS6KB2	-1.27627	-0.0760038	0.20186	0.999424	Skin_Sun_Exposed_Lower_leg
AFR-like	ENSG00000230555.2	RP11-517P14.2	-1.27626	-0.0152223	0.201865	0.999424	Skin_Sun_Exposed_Lower_leg
AFR-like	ENSG00000138660.11	AP1AR	1.27597	0.062978	0.201965	0.999424	Skin_Sun_Exposed_Lower_leg
AFR-like	ENSG00000257591.5	ZNF625	1.27579	0.177716	0.202031	0.999424	Skin_Sun_Exposed_Lower_leg
AFR-like	ENSG00000161513.11	FDXR	1.27524	0.0670848	0.202223	0.999424	Skin_Sun_Exposed_Lower_leg
AFR-like	ENSG00000197535.14	MYO5A	-1.27433	-0.110967	0.202548	0.999424	Skin_Sun_Exposed_Lower_leg
AFR-like	ENSG00000089006.16	SNX5	1.27421	0.0505418	0.202589	0.999424	Skin_Sun_Exposed_Lower_leg
AFR-like	ENSG00000118200.14	CAMSAP2	-1.27398	-0.0389785	0.202669	0.999424	Skin_Sun_Exposed_Lower_leg
AFR-like	ENSG00000172992.11	DCAKD	1.27364	0.0165841	0.20279	0.999424	Skin_Sun_Exposed_Lower_leg
AFR-like	ENSG00000118689.14	FOXO3	1.27271	0.0747713	0.203122	0.999424	Skin_Sun_Exposed_Lower_leg
AFR-like	ENSG00000168634.4	WFDC13	1.2723	0.0215154	0.203267	0.999424	Skin_Sun_Exposed_Lower_leg
AFR-like	ENSG00000151553.14	FAM160B1	1.27194	0.100637	0.203394	0.999424	Skin_Sun_Exposed_Lower_leg
AFR-like	ENSG00000143164.15	DCAF6	-1.27191	-0.0381356	0.203405	0.999424	Skin_Sun_Exposed_Lower_leg
AFR-like	ENSG00000184226.14	PCDH9	1.27133	0.0772123	0.20361	0.999424	Skin_Sun_Exposed_Lower_leg
AFR-like	ENSG00000115596.3	WNT6	-1.27097	-0.0550656	0.20374	0.999424	Skin_Sun_Exposed_Lower_leg
AFR-like	ENSG00000222009.8	BTBD19	-1.27051	-0.0333041	0.203902	0.999424	Skin_Sun_Exposed_Lower_leg
AFR-like	ENSG00000165801.9	ARHGEF40	1.27028	0.233182	0.203985	0.999424	Skin_Sun_Exposed_Lower_leg
AFR-like	ENSG00000185201.16	IFITM2	1.26986	0.030415	0.204135	0.999424	Skin_Sun_Exposed_Lower_leg
AFR-like	ENSG00000136068.14	FLNB	-1.2694	-0.0842792	0.204299	0.999424	Skin_Sun_Exposed_Lower_leg
AFR-like	ENSG00000086061.15	DNAJA1	-1.26918	-0.246418	0.204378	0.999424	Skin_Sun_Exposed_Lower_leg
AFR-like	ENSG00000150990.7	DHX37	-1.26884	-0.11562	0.204499	0.999424	Skin_Sun_Exposed_Lower_leg
AFR-like	ENSG00000240065.7	PSMB9	1.26862	0.0266982	0.204578	0.999424	Skin_Sun_Exposed_Lower_leg
AFR-like	ENSG00000148408.12	CACNA1B	1.26859	0.0724172	0.204588	0.999424	Skin_Sun_Exposed_Lower_leg
AFR-like	ENSG00000134278.15	SPIRE1	1.26855	0.055191	0.204603	0.999424	Skin_Sun_Exposed_Lower_leg
AFR-like	ENSG00000160613.12	PCSK7	-1.26836	-0.0409981	0.20467	0.999424	Skin_Sun_Exposed_Lower_leg
AFR-like	ENSG00000263956.6	NBPF11	-1.26836	-0.0176678	0.20467	0.999424	Skin_Sun_Exposed_Lower_leg
AFR-like	ENSG00000090512.11	FETUB	-1.26828	-0.0258518	0.204699	0.999424	Skin_Sun_Exposed_Lower_leg
AFR-like	ENSG00000178202.12	KDELC2	-1.26794	-0.0281815	0.204821	0.999424	Skin_Sun_Exposed_Lower_leg
AFR-like	ENSG00000145741.15	BTF3	-1.26782	-0.0942633	0.204864	0.999424	Skin_Sun_Exposed_Lower_leg
AFR-like	ENSG00000131055.4	COX4I2	-1.26745	-0.0378986	0.204995	0.999424	Skin_Sun_Exposed_Lower_leg
AFR-like	ENSG00000078618.21	NRDC	-1.26742	-0.0764815	0.205006	0.999424	Skin_Sun_Exposed_Lower_leg
AFR-like	ENSG00000203786.6	KPRP	-1.26712	-0.0432172	0.205113	0.999424	Skin_Sun_Exposed_Lower_leg
AFR-like	ENSG00000137760.14	ALKBH8	-1.26709	-0.310091	0.205122	0.999424	Skin_Sun_Exposed_Lower_leg
AFR-like	ENSG00000235314.1	LINC00957	-1.26637	-0.0385175	0.205382	0.999424	Skin_Sun_Exposed_Lower_leg
AFR-like	ENSG00000088808.16	PPP1R13B	-1.26618	-0.12143	0.205448	0.999424	Skin_Sun_Exposed_Lower_leg
AFR-like	ENSG00000160870.12	CYP3A7	1.26576	0.0368112	0.205598	0.999424	Skin_Sun_Exposed_Lower_leg
AFR-like	ENSG00000153094.22	BCL2L11	-1.26539	-0.114042	0.205733	0.999424	Skin_Sun_Exposed_Lower_leg
AFR-like	ENSG00000214456.8	PLIN5	-1.26486	-0.0169996	0.205921	0.999424	Skin_Sun_Exposed_Lower_leg
AFR-like	ENSG00000242147.1	RP13-463N16.6	-1.26482	-0.0276409	0.205937	0.999424	Skin_Sun_Exposed_Lower_leg
AFR-like	ENSG00000104081.13	BMF	-1.26466	-0.199123	0.205993	0.999424	Skin_Sun_Exposed_Lower_leg
AFR-like	ENSG00000125878.6	TCF15	1.26404	0.0957067	0.206217	0.999424	Skin_Sun_Exposed_Lower_leg
AFR-like	ENSG00000256269.7	HMBS	-1.26366	-0.0272534	0.206353	0.999424	Skin_Sun_Exposed_Lower_leg
AFR-like	ENSG00000142185.16	TRPM2	-1.2635	-0.0214851	0.20641	0.999424	Skin_Sun_Exposed_Lower_leg
AFR-like	ENSG00000114200.9	BCHE	1.26304	0.026352	0.206573	0.999424	Skin_Sun_Exposed_Lower_leg
AFR-like	ENSG00000228586.1	AC005042.5	-1.26268	-0.0115245	0.206704	0.999424	Skin_Sun_Exposed_Lower_leg
AFR-like	ENSG00000144230.16	GPR17	-1.26181	-0.0121898	0.207018	0.999424	Skin_Sun_Exposed_Lower_leg
AFR-like	ENSG00000275898.1	RP11-497G19.7	-1.26134	-0.0821194	0.207188	0.999424	Skin_Sun_Exposed_Lower_leg
AFR-like	ENSG00000198538.10	ZNF28	-1.26056	-0.0484851	0.207468	0.999424	Skin_Sun_Exposed_Lower_leg
AFR-like	ENSG00000076242.14	MLH1	-1.26006	-0.0548611	0.207648	0.999424	Skin_Sun_Exposed_Lower_leg
AFR-like	ENSG00000151353.14	TMEM18	-1.25875	-0.0343905	0.208119	0.999424	Skin_Sun_Exposed_Lower_leg
AFR-like	ENSG00000196550.10	FAM72A	-1.25788	-0.0804852	0.208436	0.999424	Skin_Sun_Exposed_Lower_leg
AFR-like	ENSG00000167644.11	C19orf33	-1.25769	-0.0191126	0.208503	0.999424	Skin_Sun_Exposed_Lower_leg
AFR-like	ENSG00000155957.17	TMBIM4	-1.25715	-0.0349493	0.2087	0.999424	Skin_Sun_Exposed_Lower_leg
AFR-like	ENSG00000268751.1	SCGB1B2P	1.25678	0.103818	0.208832	0.999424	Skin_Sun_Exposed_Lower_leg
AFR-like	ENSG00000171954.12	CYP4F22	1.25641	0.0584017	0.208969	0.999424	Skin_Sun_Exposed_Lower_leg
AFR-like	ENSG00000008988.9	RPS20	1.2562	0.0648661	0.209045	0.999424	Skin_Sun_Exposed_Lower_leg
AFR-like	ENSG00000197279.3	ZNF165	1.25582	0.0584183	0.209181	0.999424	Skin_Sun_Exposed_Lower_leg
AFR-like	ENSG00000166321.13	NUDT13	-1.25572	-0.00693382	0.209218	0.999424	Skin_Sun_Exposed_Lower_leg
AFR-like	ENSG00000197629.5	MPEG1	1.25507	0.0737836	0.209454	0.999424	Skin_Sun_Exposed_Lower_leg
AFR-like	ENSG00000086015.20	MAST2	1.25502	0.176378	0.209472	0.999424	Skin_Sun_Exposed_Lower_leg
AFR-like	ENSG00000168758.10	SEMA4C	1.25487	0.060089	0.209525	0.999424	Skin_Sun_Exposed_Lower_leg
AFR-like	ENSG00000158062.20	UBXN11	1.25483	0.0851952	0.209541	0.999424	Skin_Sun_Exposed_Lower_leg
AFR-like	ENSG00000145217.13	SLC26A1	1.25482	0.0113212	0.209543	0.999424	Skin_Sun_Exposed_Lower_leg
AFR-like	ENSG00000188897.8	CTD-3088G3.8	1.25461	0.0420884	0.209619	0.999424	Skin_Sun_Exposed_Lower_leg
AFR-like	ENSG00000282393.1	CTD-3113P16.11	1.25459	0.0251319	0.209626	0.999424	Skin_Sun_Exposed_Lower_leg
AFR-like	ENSG00000140264.19	SERF2	-1.25455	-0.284044	0.209644	0.999424	Skin_Sun_Exposed_Lower_leg
AFR-like	ENSG00000167468.16	GPX4	1.25452	0.0592497	0.209653	0.999424	Skin_Sun_Exposed_Lower_leg
AFR-like	ENSG00000158985.13	CDC42SE2	-1.25401	-0.0803148	0.20984	0.999424	Skin_Sun_Exposed_Lower_leg
AFR-like	ENSG00000156284.5	CLDN8	1.25395	0.0582004	0.20986	0.999424	Skin_Sun_Exposed_Lower_leg
AFR-like	ENSG00000205560.12	CPT1B	1.25362	0.0117856	0.20998	0.999424	Skin_Sun_Exposed_Lower_leg
AFR-like	ENSG00000090487.10	SPG21	1.2533	0.0154877	0.210096	0.999424	Skin_Sun_Exposed_Lower_leg
AFR-like	ENSG00000187688.14	TRPV2	-1.2532	-0.0409064	0.210134	0.999424	Skin_Sun_Exposed_Lower_leg
AFR-like	ENSG00000101407.12	TTI1	1.25311	0.0701649	0.210165	0.999424	Skin_Sun_Exposed_Lower_leg
AFR-like	ENSG00000147955.16	SIGMAR1	1.25296	0.166622	0.210219	0.999424	Skin_Sun_Exposed_Lower_leg
AFR-like	ENSG00000088833.17	NSFL1C	-1.25293	-0.104455	0.210232	0.999424	Skin_Sun_Exposed_Lower_leg
AFR-like	ENSG00000108823.15	SGCA	-1.25229	-0.0144594	0.210465	0.999424	Skin_Sun_Exposed_Lower_leg
AFR-like	ENSG00000245317.2	CTC-241N9.1	1.25213	0.0234668	0.210522	0.999424	Skin_Sun_Exposed_Lower_leg
AFR-like	ENSG00000171533.11	MAP6	-1.25192	-0.0928234	0.2106	0.999424	Skin_Sun_Exposed_Lower_leg
AFR-like	ENSG00000272138.1	LINC01607	-1.25169	-0.0293462	0.210683	0.999424	Skin_Sun_Exposed_Lower_leg
AFR-like	ENSG00000178199.13	ZC3H12D	1.2516	0.0679262	0.210717	0.999424	Skin_Sun_Exposed_Lower_leg
AFR-like	ENSG00000166206.14	GABRB3	1.25077	0.0182009	0.211017	0.999424	Skin_Sun_Exposed_Lower_leg
AFR-like	ENSG00000123453.17	SARDH	-1.25048	-0.0182903	0.211123	0.999424	Skin_Sun_Exposed_Lower_leg
AFR-like	ENSG00000128791.11	TWSG1	-1.25013	-0.0471455	0.21125	0.999424	Skin_Sun_Exposed_Lower_leg
AFR-like	ENSG00000269190.5	FBXO17	1.24966	0.0395889	0.211423	0.999424	Skin_Sun_Exposed_Lower_leg
AFR-like	ENSG00000122432.17	SPATA1	1.24917	0.0215379	0.211603	0.999424	Skin_Sun_Exposed_Lower_leg
AFR-like	ENSG00000065000.15	AP3D1	-1.24907	-0.124427	0.21164	0.999424	Skin_Sun_Exposed_Lower_leg
AFR-like	ENSG00000140943.16	MBTPS1	1.24879	0.0465288	0.211742	0.999424	Skin_Sun_Exposed_Lower_leg
AFR-like	ENSG00000115641.18	FHL2	1.24783	0.073473	0.212094	0.999424	Skin_Sun_Exposed_Lower_leg
AFR-like	ENSG00000099219.13	ERMP1	-1.24723	-0.0642436	0.212313	0.999424	Skin_Sun_Exposed_Lower_leg
AFR-like	ENSG00000234511.8	C5orf58	-1.24712	-0.0706146	0.212353	0.999424	Skin_Sun_Exposed_Lower_leg
AFR-like	ENSG00000164237.8	CMBL	-1.24641	-0.0181885	0.212613	0.999424	Skin_Sun_Exposed_Lower_leg
AFR-like	ENSG00000113262.14	GRM6	1.24592	0.0432293	0.212793	0.999424	Skin_Sun_Exposed_Lower_leg
AFR-like	ENSG00000141854.9	MISP3	-1.24589	-0.0308483	0.212803	0.999424	Skin_Sun_Exposed_Lower_leg
AFR-like	ENSG00000271646.1	RP11-326I11.3	-1.24577	-0.043726	0.212847	0.999424	Skin_Sun_Exposed_Lower_leg
AFR-like	ENSG00000146477.5	SLC22A3	1.24492	0.0108362	0.21316	0.999424	Skin_Sun_Exposed_Lower_leg
AFR-like	ENSG00000169220.17	RGS14	-1.2446	-0.0246116	0.21328	0.999424	Skin_Sun_Exposed_Lower_leg
AFR-like	ENSG00000147533.16	GOLGA7	-1.24447	-0.102461	0.213327	0.999424	Skin_Sun_Exposed_Lower_leg
AFR-like	ENSG00000187815.9	ZFP69	-1.24426	-0.0128036	0.213403	0.999424	Skin_Sun_Exposed_Lower_leg
AFR-like	ENSG00000034971.16	MYOC	1.24386	0.0486369	0.213552	0.999424	Skin_Sun_Exposed_Lower_leg
AFR-like	ENSG00000149654.9	CDH22	-1.24362	-0.102277	0.213641	0.999424	Skin_Sun_Exposed_Lower_leg
AFR-like	ENSG00000197081.12	IGF2R	1.24337	0.0927266	0.21373	0.999424	Skin_Sun_Exposed_Lower_leg
AFR-like	ENSG00000163257.10	DCAF16	1.24318	0.0244914	0.213802	0.999424	Skin_Sun_Exposed_Lower_leg
AFR-like	ENSG00000142875.19	PRKACB	1.24316	0.214743	0.21381	0.999424	Skin_Sun_Exposed_Lower_leg
AFR-like	ENSG00000255150.2	EID3	-1.24292	-0.016816	0.213897	0.999424	Skin_Sun_Exposed_Lower_leg
AFR-like	ENSG00000119669.4	IRF2BPL	1.24267	0.0801429	0.21399	0.999424	Skin_Sun_Exposed_Lower_leg
AFR-like	ENSG00000130943.6	PKDREJ	1.24254	0.00758004	0.214036	0.999424	Skin_Sun_Exposed_Lower_leg
AFR-like	ENSG00000163956.10	LRPAP1	1.24178	0.0402536	0.214317	0.999424	Skin_Sun_Exposed_Lower_leg
AFR-like	ENSG00000242866.9	STRC	1.24153	0.0139874	0.21441	0.999424	Skin_Sun_Exposed_Lower_leg
AFR-like	ENSG00000119147.9	C2orf40	-1.24138	-0.0211734	0.214467	0.999424	Skin_Sun_Exposed_Lower_leg
AFR-like	ENSG00000103160.11	HSDL1	1.24131	0.0501461	0.214492	0.999424	Skin_Sun_Exposed_Lower_leg
AFR-like	ENSG00000069702.10	TGFBR3	-1.24117	-0.0735868	0.214543	0.999424	Skin_Sun_Exposed_Lower_leg
AFR-like	ENSG00000029534.19	ANK1	-1.2411	-0.0383836	0.214569	0.999424	Skin_Sun_Exposed_Lower_leg
AFR-like	ENSG00000197056.9	ZMYM1	1.24107	0.0355495	0.214581	0.999424	Skin_Sun_Exposed_Lower_leg
AFR-like	ENSG00000134146.11	DPH6	1.24081	0.045695	0.214677	0.999424	Skin_Sun_Exposed_Lower_leg
AFR-like	ENSG00000139173.9	TMEM117	-1.2407	-0.05516	0.214716	0.999424	Skin_Sun_Exposed_Lower_leg
AFR-like	ENSG00000005206.16	SPPL2B	1.2403	0.0391981	0.214864	0.999424	Skin_Sun_Exposed_Lower_leg
AFR-like	ENSG00000109381.19	ELF2	1.24029	0.0935644	0.21487	0.999424	Skin_Sun_Exposed_Lower_leg
AFR-like	ENSG00000132932.16	ATP8A2	-1.23926	-0.0604193	0.215249	0.999424	Skin_Sun_Exposed_Lower_leg
AFR-like	ENSG00000148225.15	WDR31	1.23842	0.0866214	0.215562	0.999424	Skin_Sun_Exposed_Lower_leg
AFR-like	ENSG00000180999.10	C1orf105	1.23763	0.0726177	0.215852	0.999424	Skin_Sun_Exposed_Lower_leg
AFR-like	ENSG00000113552.15	GNPDA1	-1.23753	-0.046483	0.215892	0.999424	Skin_Sun_Exposed_Lower_leg
AFR-like	ENSG00000164828.17	SUN1	-1.23723	-0.129869	0.216001	0.999424	Skin_Sun_Exposed_Lower_leg
AFR-like	ENSG00000204560.9	DHX16	-1.23712	-0.0303131	0.216041	0.999424	Skin_Sun_Exposed_Lower_leg
AFR-like	ENSG00000213672.7	NCKIPSD	-1.23694	-0.0324305	0.216109	0.999424	Skin_Sun_Exposed_Lower_leg
AFR-like	ENSG00000105223.19	PLD3	-1.23649	-0.0717542	0.216278	0.999424	Skin_Sun_Exposed_Lower_leg
AFR-like	ENSG00000168703.5	WFDC12	-1.23629	-0.0253128	0.21635	0.999424	Skin_Sun_Exposed_Lower_leg
AFR-like	ENSG00000120675.5	DNAJC15	1.23625	0.0125794	0.216367	0.999424	Skin_Sun_Exposed_Lower_leg
AFR-like	ENSG00000132507.17	EIF5A	1.23593	0.0263236	0.216484	0.999424	Skin_Sun_Exposed_Lower_leg
AFR-like	ENSG00000214021.15	TTLL3	-1.23582	-0.0443708	0.216527	0.999424	Skin_Sun_Exposed_Lower_leg
AFR-like	ENSG00000132305.20	IMMT	-1.23481	-0.0204058	0.2169	0.999424	Skin_Sun_Exposed_Lower_leg
AFR-like	ENSG00000165392.9	WRN	1.23472	0.027921	0.216933	0.999424	Skin_Sun_Exposed_Lower_leg
AFR-like	ENSG00000236209.1	AC104135.2	-1.23443	-0.00767214	0.217043	0.999424	Skin_Sun_Exposed_Lower_leg
AFR-like	ENSG00000102910.13	LONP2	-1.23414	-0.0279202	0.21715	0.999424	Skin_Sun_Exposed_Lower_leg
AFR-like	ENSG00000165264.10	NDUFB6	-1.2336	-0.233726	0.217352	0.999424	Skin_Sun_Exposed_Lower_leg
AFR-like	ENSG00000130414.11	NDUFA10	-1.23352	-0.0127446	0.217383	0.999424	Skin_Sun_Exposed_Lower_leg
AFR-like	ENSG00000152580.8	IGSF10	-1.23341	-0.0820316	0.217423	0.999424	Skin_Sun_Exposed_Lower_leg
AFR-like	ENSG00000246922.8	UBAP1L	1.23327	0.0756784	0.217473	0.999424	Skin_Sun_Exposed_Lower_leg
AFR-like	ENSG00000185024.16	BRF1	1.23313	0.0409935	0.217529	0.999424	Skin_Sun_Exposed_Lower_leg
AFR-like	ENSG00000223658.7	C1GALT1C1L	1.23297	0.0363506	0.217588	0.999424	Skin_Sun_Exposed_Lower_leg
AFR-like	ENSG00000163319.10	MRPS18C	1.23293	0.0350974	0.217602	0.999424	Skin_Sun_Exposed_Lower_leg
AFR-like	ENSG00000198198.15	SZT2	1.23251	0.0965371	0.217758	0.999424	Skin_Sun_Exposed_Lower_leg
AFR-like	ENSG00000105373.18	GLTSCR2	1.23229	0.183596	0.21784	0.999424	Skin_Sun_Exposed_Lower_leg
AFR-like	ENSG00000115368.9	WDR75	-1.23162	-0.0402143	0.218089	0.999424	Skin_Sun_Exposed_Lower_leg
AFR-like	ENSG00000198830.10	HMGN2	-1.23155	-0.0429987	0.218116	0.999424	Skin_Sun_Exposed_Lower_leg
AFR-like	ENSG00000183049.12	CAMK1D	1.23119	0.0513175	0.218253	0.999424	Skin_Sun_Exposed_Lower_leg
AFR-like	ENSG00000143951.15	WDPCP	-1.23116	-0.145926	0.218264	0.999424	Skin_Sun_Exposed_Lower_leg
AFR-like	ENSG00000140265.12	ZSCAN29	-1.23074	-0.0580811	0.21842	0.999424	Skin_Sun_Exposed_Lower_leg
AFR-like	ENSG00000261996.1	CTC-281F24.1	1.23069	0.00798913	0.218437	0.999424	Skin_Sun_Exposed_Lower_leg
AFR-like	ENSG00000115561.15	CHMP3	-1.23031	-0.014207	0.21858	0.999424	Skin_Sun_Exposed_Lower_leg
AFR-like	ENSG00000080293.9	SCTR	1.22993	0.0163391	0.218724	0.999424	Skin_Sun_Exposed_Lower_leg
AFR-like	ENSG00000162244.10	RPL29	1.22957	0.0112857	0.218858	0.999424	Skin_Sun_Exposed_Lower_leg
AFR-like	ENSG00000066455.12	GOLGA5	1.22943	0.0368041	0.21891	0.999424	Skin_Sun_Exposed_Lower_leg
AFR-like	ENSG00000119969.14	HELLS	1.22937	0.048752	0.218933	0.999424	Skin_Sun_Exposed_Lower_leg
AFR-like	ENSG00000166451.13	CENPN	1.22886	0.0694823	0.219126	0.999424	Skin_Sun_Exposed_Lower_leg
AFR-like	ENSG00000100299.17	ARSA	-1.22817	-0.0325582	0.219384	0.999424	Skin_Sun_Exposed_Lower_leg
AFR-like	ENSG00000107201.9	DDX58	-1.22797	-0.0279689	0.219456	0.999424	Skin_Sun_Exposed_Lower_leg
AFR-like	ENSG00000084090.13	STARD7	1.22743	0.132646	0.219661	0.999424	Skin_Sun_Exposed_Lower_leg
AFR-like	ENSG00000143252.14	SDHC	-1.22723	-0.0251664	0.219738	0.999424	Skin_Sun_Exposed_Lower_leg
AFR-like	ENSG00000111731.12	C2CD5	-1.22719	-0.0157386	0.219752	0.999424	Skin_Sun_Exposed_Lower_leg
AFR-like	ENSG00000183020.13	AP2A2	1.22659	0.102418	0.219978	0.999424	Skin_Sun_Exposed_Lower_leg
AFR-like	ENSG00000066185.12	ZMYND12	-1.22634	-0.0222521	0.220071	0.999424	Skin_Sun_Exposed_Lower_leg
AFR-like	ENSG00000136908.17	DPM2	-1.22623	-0.0345038	0.220111	0.999424	Skin_Sun_Exposed_Lower_leg
AFR-like	ENSG00000110711.9	AIP	-1.22557	-0.0693867	0.220361	0.999424	Skin_Sun_Exposed_Lower_leg
AFR-like	ENSG00000003400.14	CASP10	-1.22507	-0.0446695	0.220549	0.999424	Skin_Sun_Exposed_Lower_leg
AFR-like	ENSG00000204618.8	RNF39	-1.22491	-0.035282	0.22061	0.999424	Skin_Sun_Exposed_Lower_leg
AFR-like	ENSG00000173214.5	MFSD4B	1.22486	0.013748	0.220626	0.999424	Skin_Sun_Exposed_Lower_leg
AFR-like	ENSG00000133937.4	GSC	-1.22433	-0.0673062	0.220828	0.999424	Skin_Sun_Exposed_Lower_leg
AFR-like	ENSG00000271868.1	RP11-1293J14.1	1.22422	0.0326485	0.220867	0.999424	Skin_Sun_Exposed_Lower_leg
AFR-like	ENSG00000176383.8	B3GNT4	-1.22415	-0.129637	0.220897	0.999424	Skin_Sun_Exposed_Lower_leg
AFR-like	ENSG00000088881.20	EBF4	-1.22403	-0.0755197	0.220942	0.999424	Skin_Sun_Exposed_Lower_leg
AFR-like	ENSG00000234928.1	LINC01659	-1.22314	-0.0108624	0.221276	0.999424	Skin_Sun_Exposed_Lower_leg
AFR-like	ENSG00000158402.18	CDC25C	-1.22277	-0.177	0.221417	0.999424	Skin_Sun_Exposed_Lower_leg
AFR-like	ENSG00000119906.11	SLF2	1.22264	0.191939	0.221466	0.999424	Skin_Sun_Exposed_Lower_leg
AFR-like	ENSG00000134874.17	DZIP1	1.22242	0.0210991	0.221547	0.999424	Skin_Sun_Exposed_Lower_leg
AFR-like	ENSG00000196914.8	ARHGEF12	-1.22213	-0.173915	0.221659	0.999424	Skin_Sun_Exposed_Lower_leg
AFR-like	ENSG00000110025.12	SNX15	1.22188	0.0353105	0.221752	0.999424	Skin_Sun_Exposed_Lower_leg
AFR-like	ENSG00000162377.5	COA7	-1.22145	-0.0964102	0.221916	0.999424	Skin_Sun_Exposed_Lower_leg
AFR-like	ENSG00000138600.9	SPPL2A	-1.22145	-0.0933097	0.221916	0.999424	Skin_Sun_Exposed_Lower_leg
AFR-like	ENSG00000163093.11	BBS5	-1.22117	-0.134175	0.222023	0.999424	Skin_Sun_Exposed_Lower_leg
AFR-like	ENSG00000141576.14	RNF157	-1.22091	-0.0351004	0.222121	0.999424	Skin_Sun_Exposed_Lower_leg
AFR-like	ENSG00000169900.7	PYDC1	1.22072	0.0280523	0.222193	0.999424	Skin_Sun_Exposed_Lower_leg
AFR-like	ENSG00000116176.6	TPSG1	1.21864	0.0164039	0.222982	0.999424	Skin_Sun_Exposed_Lower_leg
AFR-like	ENSG00000165716.10	FAM69B	1.21794	0.0707006	0.223247	0.999424	Skin_Sun_Exposed_Lower_leg
AFR-like	ENSG00000151470.12	C4orf33	-1.2179	-0.0519809	0.223263	0.999424	Skin_Sun_Exposed_Lower_leg
AFR-like	ENSG00000228127.2	LINC01649	1.21759	0.0515443	0.22338	0.999424	Skin_Sun_Exposed_Lower_leg
AFR-like	ENSG00000221995.5	TIAF1	-1.21738	-0.0252624	0.223459	0.999424	Skin_Sun_Exposed_Lower_leg
AFR-like	ENSG00000223872.1	AC006372.5	1.21717	0.0251463	0.223539	0.999424	Skin_Sun_Exposed_Lower_leg
AFR-like	ENSG00000113621.14	TXNDC15	1.21684	0.0332417	0.223667	0.999424	Skin_Sun_Exposed_Lower_leg
AFR-like	ENSG00000179935.9	LINC00652	-1.21627	-0.0918563	0.223883	0.999424	Skin_Sun_Exposed_Lower_leg
AFR-like	ENSG00000196981.3	WDR5B	1.21614	0.0228467	0.223931	0.999424	Skin_Sun_Exposed_Lower_leg
AFR-like	ENSG00000085998.13	POMGNT1	1.21592	0.0786698	0.224014	0.999424	Skin_Sun_Exposed_Lower_leg
AFR-like	ENSG00000101197.12	BIRC7	1.21556	0.0286499	0.224154	0.999424	Skin_Sun_Exposed_Lower_leg
AFR-like	ENSG00000059122.16	FLYWCH1	-1.21506	-0.0073173	0.224342	0.999424	Skin_Sun_Exposed_Lower_leg
AFR-like	ENSG00000137101.12	CD72	1.2147	0.0284883	0.224481	0.999424	Skin_Sun_Exposed_Lower_leg
AFR-like	ENSG00000143603.18	KCNN3	-1.21466	-0.0181682	0.224497	0.999424	Skin_Sun_Exposed_Lower_leg
AFR-like	ENSG00000167394.12	ZNF668	1.21451	0.0715617	0.224552	0.999424	Skin_Sun_Exposed_Lower_leg
AFR-like	ENSG00000256725.1	RP11-662M24.2	-1.21355	-0.0637438	0.224919	0.999424	Skin_Sun_Exposed_Lower_leg
AFR-like	ENSG00000139233.6	LLPH	1.21302	0.0869302	0.225121	0.999424	Skin_Sun_Exposed_Lower_leg
AFR-like	ENSG00000067057.16	PFKP	-1.2128	-0.105773	0.225208	0.999424	Skin_Sun_Exposed_Lower_leg
AFR-like	ENSG00000214063.10	TSPAN4	-1.21273	-0.147236	0.225233	0.999424	Skin_Sun_Exposed_Lower_leg
AFR-like	ENSG00000248485.1	PCP4L1	1.21221	0.0367667	0.225433	0.999424	Skin_Sun_Exposed_Lower_leg
AFR-like	ENSG00000228716.6	DHFR	-1.21215	-0.0238676	0.225456	0.999424	Skin_Sun_Exposed_Lower_leg
AFR-like	ENSG00000165219.21	GAPVD1	1.2119	0.0857672	0.22555	0.999424	Skin_Sun_Exposed_Lower_leg
AFR-like	ENSG00000169242.11	EFNA1	1.21159	0.310393	0.225668	0.999424	Skin_Sun_Exposed_Lower_leg
AFR-like	ENSG00000175390.13	EIF3F	1.21137	0.0412675	0.225756	0.999424	Skin_Sun_Exposed_Lower_leg
AFR-like	ENSG00000140950.15	TLDC1	-1.21117	-0.0238262	0.225829	0.999424	Skin_Sun_Exposed_Lower_leg
AFR-like	ENSG00000114850.6	SSR3	1.21116	0.134108	0.225834	0.999424	Skin_Sun_Exposed_Lower_leg
AFR-like	ENSG00000136383.6	ALPK3	-1.21108	-0.0791449	0.225867	0.999424	Skin_Sun_Exposed_Lower_leg
AFR-like	ENSG00000170264.12	FAM161A	-1.21056	-0.0349233	0.226063	0.999424	Skin_Sun_Exposed_Lower_leg
AFR-like	ENSG00000103222.18	ABCC1	-1.2105	-0.0503211	0.226086	0.999424	Skin_Sun_Exposed_Lower_leg
AFR-like	ENSG00000136098.16	NEK3	-1.2102	-0.0840003	0.226203	0.999424	Skin_Sun_Exposed_Lower_leg
AFR-like	ENSG00000140853.15	NLRC5	1.20981	0.0193823	0.22635	0.999424	Skin_Sun_Exposed_Lower_leg
AFR-like	ENSG00000177938.4	CAPZA3	1.20959	0.0213347	0.226436	0.999424	Skin_Sun_Exposed_Lower_leg
AFR-like	ENSG00000198720.12	ANKRD13B	-1.20957	-0.034856	0.226442	0.999424	Skin_Sun_Exposed_Lower_leg
AFR-like	ENSG00000005486.16	RHBDD2	-1.20946	-0.0463351	0.226484	0.999424	Skin_Sun_Exposed_Lower_leg
AFR-like	ENSG00000184602.5	SNN	1.2091	0.0471771	0.226624	0.999424	Skin_Sun_Exposed_Lower_leg
AFR-like	ENSG00000155229.20	MMS19	1.20892	0.0604123	0.226695	0.999424	Skin_Sun_Exposed_Lower_leg
AFR-like	ENSG00000186577.12	C6orf1	-1.20869	-0.114578	0.226782	0.999424	Skin_Sun_Exposed_Lower_leg
AFR-like	ENSG00000152217.16	SETBP1	-1.20864	-0.104012	0.2268	0.999424	Skin_Sun_Exposed_Lower_leg
AFR-like	ENSG00000124067.16	SLC12A4	1.20863	0.0347448	0.226807	0.999424	Skin_Sun_Exposed_Lower_leg
AFR-like	ENSG00000157259.6	GATAD1	1.20847	0.0316997	0.226865	0.999424	Skin_Sun_Exposed_Lower_leg
AFR-like	ENSG00000071575.11	TRIB2	1.20735	0.0441979	0.227297	0.999424	Skin_Sun_Exposed_Lower_leg
AFR-like	ENSG00000261786.1	RP4-555D20.2	1.20686	0.0504589	0.227487	0.999424	Skin_Sun_Exposed_Lower_leg
AFR-like	ENSG00000071991.8	CDH19	1.20676	0.0402958	0.227524	0.999424	Skin_Sun_Exposed_Lower_leg
AFR-like	ENSG00000155850.7	SLC26A2	1.20637	0.0328043	0.227675	0.999424	Skin_Sun_Exposed_Lower_leg
AFR-like	ENSG00000124562.9	SNRPC	-1.20629	-0.0452375	0.227707	0.999424	Skin_Sun_Exposed_Lower_leg
AFR-like	ENSG00000145692.14	BHMT	-1.20623	-0.030336	0.227728	0.999424	Skin_Sun_Exposed_Lower_leg
AFR-like	ENSG00000245556.2	SCAMP1-AS1	-1.20573	-0.0482437	0.22792	0.999424	Skin_Sun_Exposed_Lower_leg
AFR-like	ENSG00000127863.15	TNFRSF19	-1.20571	-0.334368	0.227929	0.999424	Skin_Sun_Exposed_Lower_leg
AFR-like	ENSG00000166750.9	SLFN5	-1.20539	-0.0233263	0.228052	0.999424	Skin_Sun_Exposed_Lower_leg
AFR-like	ENSG00000138411.10	HECW2	-1.2053	-0.0324086	0.228088	0.999424	Skin_Sun_Exposed_Lower_leg
AFR-like	ENSG00000180881.19	CAPS2	-1.20528	-0.0239897	0.228096	0.999424	Skin_Sun_Exposed_Lower_leg
AFR-like	ENSG00000137944.17	KYAT3	1.20523	0.0171818	0.228115	0.999424	Skin_Sun_Exposed_Lower_leg
AFR-like	ENSG00000214253.8	FIS1	1.20474	0.0268739	0.228302	0.999424	Skin_Sun_Exposed_Lower_leg
AFR-like	ENSG00000114127.10	XRN1	1.20474	0.127087	0.228302	0.999424	Skin_Sun_Exposed_Lower_leg
AFR-like	ENSG00000135253.13	KCP	-1.20457	-0.042291	0.228368	0.999424	Skin_Sun_Exposed_Lower_leg
AFR-like	ENSG00000049167.13	ERCC8	1.20452	0.0762113	0.228388	0.999424	Skin_Sun_Exposed_Lower_leg
AFR-like	ENSG00000105880.4	DLX5	-1.20447	-0.109728	0.22841	0.999424	Skin_Sun_Exposed_Lower_leg
AFR-like	ENSG00000122733.12	PHF24	-1.20422	-0.0630328	0.228505	0.999424	Skin_Sun_Exposed_Lower_leg
AFR-like	ENSG00000084710.13	EFR3B	-1.20389	-0.125985	0.228633	0.999424	Skin_Sun_Exposed_Lower_leg
AFR-like	ENSG00000115946.7	PNO1	1.2037	0.158621	0.228707	0.999424	Skin_Sun_Exposed_Lower_leg
AFR-like	ENSG00000100056.11	DGCR14	1.20329	0.0435211	0.228862	0.999424	Skin_Sun_Exposed_Lower_leg
AFR-like	ENSG00000271643.1	RP11-10C24.3	-1.20316	-0.0216411	0.228914	0.999424	Skin_Sun_Exposed_Lower_leg
AFR-like	ENSG00000178381.11	ZFAND2A	1.20293	0.00934389	0.229005	0.999424	Skin_Sun_Exposed_Lower_leg
AFR-like	ENSG00000204839.8	MROH6	-1.2028	-0.0253596	0.229052	0.999424	Skin_Sun_Exposed_Lower_leg
AFR-like	ENSG00000132478.9	UNK	1.20223	0.0366428	0.229273	0.999424	Skin_Sun_Exposed_Lower_leg
AFR-like	ENSG00000230606.10	AC159540.1	-1.20177	-0.00861164	0.229453	0.999424	Skin_Sun_Exposed_Lower_leg
AFR-like	ENSG00000206561.12	COLQ	-1.20169	-0.0206494	0.229485	0.999424	Skin_Sun_Exposed_Lower_leg
AFR-like	ENSG00000089127.12	OAS1	1.20164	0.0716794	0.229503	0.999424	Skin_Sun_Exposed_Lower_leg
AFR-like	ENSG00000163138.18	PACRGL	-1.20152	-0.107879	0.22955	0.999424	Skin_Sun_Exposed_Lower_leg
AFR-like	ENSG00000152223.12	EPG5	1.20108	0.041274	0.229719	0.999424	Skin_Sun_Exposed_Lower_leg
AFR-like	ENSG00000163116.9	STPG2	-1.20078	-0.0743969	0.229835	0.999424	Skin_Sun_Exposed_Lower_leg
AFR-like	ENSG00000165802.21	NSMF	1.2005	0.0725364	0.229945	0.999424	Skin_Sun_Exposed_Lower_leg
AFR-like	ENSG00000167264.17	DUS2	-1.19975	-0.275556	0.230238	0.999424	Skin_Sun_Exposed_Lower_leg
AFR-like	ENSG00000079739.15	PGM1	-1.19933	-0.109139	0.230399	0.999424	Skin_Sun_Exposed_Lower_leg
AFR-like	ENSG00000204314.10	PRRT1	-1.19909	-0.0285022	0.230491	0.999424	Skin_Sun_Exposed_Lower_leg
AFR-like	ENSG00000108828.15	VAT1	1.19884	0.0334063	0.23059	0.999424	Skin_Sun_Exposed_Lower_leg
AFR-like	ENSG00000157103.10	SLC6A1	1.19861	0.0175142	0.230678	0.999424	Skin_Sun_Exposed_Lower_leg
AFR-like	ENSG00000166275.15	BORCS7	-1.1981	-0.0185376	0.230878	0.999424	Skin_Sun_Exposed_Lower_leg
AFR-like	ENSG00000134452.19	FBXO18	-1.19746	-0.0318063	0.231126	0.999424	Skin_Sun_Exposed_Lower_leg
AFR-like	ENSG00000067221.13	STOML1	1.19721	0.0291273	0.231225	0.999424	Skin_Sun_Exposed_Lower_leg
AFR-like	ENSG00000258818.3	RNASE4	1.19691	0.0558397	0.231343	0.999424	Skin_Sun_Exposed_Lower_leg
AFR-like	ENSG00000087053.18	MTMR2	1.19687	0.0435637	0.231357	0.999424	Skin_Sun_Exposed_Lower_leg
AFR-like	ENSG00000123407.3	HOXC12	-1.19674	-0.0209781	0.231409	0.999424	Skin_Sun_Exposed_Lower_leg
AFR-like	ENSG00000122877.15	EGR2	-1.19661	-0.172772	0.23146	0.999424	Skin_Sun_Exposed_Lower_leg
AFR-like	ENSG00000188730.4	VWC2	-1.19659	-0.0275518	0.231466	0.999424	Skin_Sun_Exposed_Lower_leg
AFR-like	ENSG00000266821.1	RP11-6N17.2	-1.19653	-0.0271775	0.23149	0.999424	Skin_Sun_Exposed_Lower_leg
AFR-like	ENSG00000183665.5	TRMT12	1.19639	0.013669	0.231543	0.999424	Skin_Sun_Exposed_Lower_leg
AFR-like	ENSG00000183783.6	KCTD8	1.19586	0.00801134	0.23175	0.999424	Skin_Sun_Exposed_Lower_leg
AFR-like	ENSG00000104442.9	ARMC1	1.19571	0.0289946	0.23181	0.999424	Skin_Sun_Exposed_Lower_leg
AFR-like	ENSG00000181143.15	MUC16	1.19555	0.00995689	0.231874	0.999424	Skin_Sun_Exposed_Lower_leg
AFR-like	ENSG00000120262.9	CCDC170	1.19516	0.039473	0.232026	0.999424	Skin_Sun_Exposed_Lower_leg
AFR-like	ENSG00000186818.12	LILRB4	1.19475	0.108695	0.232184	0.999424	Skin_Sun_Exposed_Lower_leg
AFR-like	ENSG00000163684.11	RPP14	-1.19352	-0.0923066	0.232665	0.999424	Skin_Sun_Exposed_Lower_leg
AFR-like	ENSG00000281560.1	LSINCT5	1.19351	0.0143128	0.232669	0.999424	Skin_Sun_Exposed_Lower_leg
AFR-like	ENSG00000238227.7	C9orf69	-1.19339	-0.0524584	0.232715	0.999424	Skin_Sun_Exposed_Lower_leg
AFR-like	ENSG00000102908.20	NFAT5	1.19309	0.155429	0.232835	0.999424	Skin_Sun_Exposed_Lower_leg
AFR-like	ENSG00000095917.13	TPSD1	1.19305	0.00840399	0.232851	0.999424	Skin_Sun_Exposed_Lower_leg
AFR-like	ENSG00000259005.1	RP3-449M8.6	-1.19294	-0.0109881	0.232894	0.999424	Skin_Sun_Exposed_Lower_leg
AFR-like	ENSG00000277462.1	ZNF670	1.19288	0.0253263	0.232915	0.999424	Skin_Sun_Exposed_Lower_leg
AFR-like	ENSG00000118855.18	MFSD1	1.19287	0.0596497	0.232919	0.999424	Skin_Sun_Exposed_Lower_leg
AFR-like	ENSG00000182600.9	C2orf82	-1.19275	-0.0173267	0.232967	0.999424	Skin_Sun_Exposed_Lower_leg
AFR-like	ENSG00000164825.3	DEFB1	1.19218	0.0217275	0.233189	0.999424	Skin_Sun_Exposed_Lower_leg
AFR-like	ENSG00000075945.12	KIFAP3	-1.19218	-0.0631506	0.233192	0.999424	Skin_Sun_Exposed_Lower_leg
AFR-like	ENSG00000080854.14	IGSF9B	-1.19215	-0.0364675	0.233201	0.999424	Skin_Sun_Exposed_Lower_leg
AFR-like	ENSG00000041357.15	PSMA4	1.19188	0.181461	0.233307	0.999424	Skin_Sun_Exposed_Lower_leg
AFR-like	ENSG00000110075.14	PPP6R3	1.19186	0.129812	0.233318	0.999424	Skin_Sun_Exposed_Lower_leg
AFR-like	ENSG00000131979.18	GCH1	-1.19137	-0.0453946	0.23351	0.999424	Skin_Sun_Exposed_Lower_leg
AFR-like	ENSG00000122912.14	SLC25A16	-1.19122	-0.144423	0.233568	0.999424	Skin_Sun_Exposed_Lower_leg
AFR-like	ENSG00000163293.11	NIPAL1	-1.19117	-0.103949	0.233588	0.999424	Skin_Sun_Exposed_Lower_leg
AFR-like	ENSG00000086475.14	SEPHS1	-1.19079	-0.0891181	0.233736	0.999424	Skin_Sun_Exposed_Lower_leg
AFR-like	ENSG00000111802.13	TDP2	-1.19027	-0.0258601	0.23394	0.999424	Skin_Sun_Exposed_Lower_leg
AFR-like	ENSG00000143776.18	CDC42BPA	-1.19026	-0.0815879	0.233944	0.999424	Skin_Sun_Exposed_Lower_leg
AFR-like	ENSG00000021762.19	OSBPL5	-1.18903	-0.0155413	0.234427	0.999424	Skin_Sun_Exposed_Lower_leg
AFR-like	ENSG00000150093.18	ITGB1	1.18894	0.0667775	0.234462	0.999424	Skin_Sun_Exposed_Lower_leg
AFR-like	ENSG00000124356.15	STAMBP	-1.18886	-0.0248203	0.234494	0.999424	Skin_Sun_Exposed_Lower_leg
AFR-like	ENSG00000141068.13	KSR1	1.18829	0.0928842	0.234718	0.999424	Skin_Sun_Exposed_Lower_leg
AFR-like	ENSG00000089057.14	SLC23A2	-1.18744	-0.0833511	0.235054	0.999424	Skin_Sun_Exposed_Lower_leg
AFR-like	ENSG00000187860.10	CCDC157	-1.18725	-0.0988028	0.23513	0.999424	Skin_Sun_Exposed_Lower_leg
AFR-like	ENSG00000184719.11	RNLS	-1.18696	-0.0931104	0.235244	0.999424	Skin_Sun_Exposed_Lower_leg
AFR-like	ENSG00000064726.9	BTBD1	-1.18647	-0.078531	0.235435	0.999424	Skin_Sun_Exposed_Lower_leg
AFR-like	ENSG00000088053.11	GP6	-1.18645	-0.0163708	0.235446	0.999424	Skin_Sun_Exposed_Lower_leg
AFR-like	ENSG00000169035.11	KLK7	-1.18622	-0.0698157	0.235535	0.999424	Skin_Sun_Exposed_Lower_leg
AFR-like	ENSG00000198089.15	SFI1	-1.18615	-0.0390014	0.235564	0.999424	Skin_Sun_Exposed_Lower_leg
AFR-like	ENSG00000150054.18	MPP7	1.18561	0.0945172	0.235777	0.999424	Skin_Sun_Exposed_Lower_leg
AFR-like	ENSG00000127585.11	FBXL16	1.1855	0.0691369	0.235818	0.999424	Skin_Sun_Exposed_Lower_leg
AFR-like	ENSG00000111261.13	MANSC1	-1.18535	-0.0684751	0.235879	0.999424	Skin_Sun_Exposed_Lower_leg
AFR-like	ENSG00000165023.6	DIRAS2	1.18491	0.0757135	0.236055	0.999424	Skin_Sun_Exposed_Lower_leg
AFR-like	ENSG00000114841.17	DNAH1	1.18486	0.0504875	0.236071	0.999424	Skin_Sun_Exposed_Lower_leg
AFR-like	ENSG00000151500.14	THYN1	1.18486	0.0186711	0.236072	0.999424	Skin_Sun_Exposed_Lower_leg
AFR-like	ENSG00000122565.18	CBX3	1.18442	0.0371565	0.236246	0.999424	Skin_Sun_Exposed_Lower_leg
AFR-like	ENSG00000168427.8	KLHL30	1.18405	0.0318378	0.236394	0.999424	Skin_Sun_Exposed_Lower_leg
AFR-like	ENSG00000178229.7	ZNF543	-1.18393	-0.0579266	0.23644	0.999424	Skin_Sun_Exposed_Lower_leg
AFR-like	ENSG00000152767.16	FARP1	1.18383	0.100267	0.23648	0.999424	Skin_Sun_Exposed_Lower_leg
AFR-like	ENSG00000104325.6	DECR1	1.1838	0.0966765	0.236494	0.999424	Skin_Sun_Exposed_Lower_leg
AFR-like	ENSG00000011260.13	UTP18	1.18361	0.0249836	0.236566	0.999424	Skin_Sun_Exposed_Lower_leg
AFR-like	ENSG00000131686.14	CA6	1.18351	0.0705678	0.236605	0.999424	Skin_Sun_Exposed_Lower_leg
AFR-like	ENSG00000118557.15	PMFBP1	-1.18334	-0.0659064	0.236673	0.999424	Skin_Sun_Exposed_Lower_leg
AFR-like	ENSG00000140876.11	NUDT7	1.18257	0.0257144	0.236979	0.999424	Skin_Sun_Exposed_Lower_leg
AFR-like	ENSG00000163702.18	IL17RC	1.18242	0.0698462	0.237038	0.999424	Skin_Sun_Exposed_Lower_leg
AFR-like	ENSG00000139714.12	MORN3	-1.18203	-0.0305735	0.237193	0.999424	Skin_Sun_Exposed_Lower_leg
AFR-like	ENSG00000071054.16	MAP4K4	-1.18111	-0.0500231	0.23756	0.999424	Skin_Sun_Exposed_Lower_leg
AFR-like	ENSG00000168090.9	COPS6	-1.18101	-0.190727	0.237598	0.999424	Skin_Sun_Exposed_Lower_leg
AFR-like	ENSG00000251432.6	RP11-420A23.1	-1.18082	-0.0121462	0.237676	0.999424	Skin_Sun_Exposed_Lower_leg
AFR-like	ENSG00000215012.8	C22orf29	1.18048	0.0515827	0.23781	0.999424	Skin_Sun_Exposed_Lower_leg
AFR-like	ENSG00000137070.17	IL11RA	-1.1802	-0.056471	0.237919	0.999424	Skin_Sun_Exposed_Lower_leg
AFR-like	ENSG00000102760.12	RGCC	-1.17993	-0.0325988	0.238028	0.999424	Skin_Sun_Exposed_Lower_leg
AFR-like	ENSG00000085733.15	CTTN	-1.17974	-0.077089	0.238104	0.999424	Skin_Sun_Exposed_Lower_leg
AFR-like	ENSG00000141750.6	STAC2	1.17933	0.0519719	0.238267	0.999424	Skin_Sun_Exposed_Lower_leg
AFR-like	ENSG00000266412.5	NCOA4	-1.17865	-24.3192	0.238539	0.999424	Skin_Sun_Exposed_Lower_leg
AFR-like	ENSG00000007174.17	DNAH9	-1.17828	-0.10045	0.238684	0.999424	Skin_Sun_Exposed_Lower_leg
AFR-like	ENSG00000170584.10	NUDCD2	1.17825	0.227167	0.238697	0.999424	Skin_Sun_Exposed_Lower_leg
AFR-like	ENSG00000066230.10	SLC9A3	-1.17796	-0.0098072	0.238811	0.999424	Skin_Sun_Exposed_Lower_leg
AFR-like	ENSG00000218739.9	CEBPZOS	1.17792	0.0407888	0.238827	0.999424	Skin_Sun_Exposed_Lower_leg
AFR-like	ENSG00000267710.6	AC006116.20	-1.17722	-0.0499061	0.239106	0.999424	Skin_Sun_Exposed_Lower_leg
AFR-like	ENSG00000181027.10	FKRP	-1.17713	-0.0139973	0.239145	0.999424	Skin_Sun_Exposed_Lower_leg
AFR-like	ENSG00000166024.13	R3HCC1L	-1.17665	-0.0357502	0.239334	0.999424	Skin_Sun_Exposed_Lower_leg
AFR-like	ENSG00000257526.2	RP11-20E24.1	-1.17642	-0.0429124	0.239428	0.999424	Skin_Sun_Exposed_Lower_leg
AFR-like	ENSG00000124171.8	PARD6B	-1.17618	-0.0805522	0.239522	0.999424	Skin_Sun_Exposed_Lower_leg
AFR-like	ENSG00000259863.1	SH3RF3-AS1	1.17603	0.0347331	0.239582	0.999424	Skin_Sun_Exposed_Lower_leg
AFR-like	ENSG00000132155.11	RAF1	-1.1758	-0.0851264	0.239675	0.999424	Skin_Sun_Exposed_Lower_leg
AFR-like	ENSG00000166793.10	YPEL4	1.17554	0.0296328	0.23978	0.999424	Skin_Sun_Exposed_Lower_leg
AFR-like	ENSG00000162910.18	MRPL55	-1.17537	-0.110294	0.239846	0.999424	Skin_Sun_Exposed_Lower_leg
AFR-like	ENSG00000174943.9	KCTD13	-1.17524	-0.10392	0.239898	0.999424	Skin_Sun_Exposed_Lower_leg
AFR-like	ENSG00000173193.13	PARP14	1.17504	0.0386132	0.239977	0.999424	Skin_Sun_Exposed_Lower_leg
AFR-like	ENSG00000112139.14	MDGA1	-1.17443	-0.00758052	0.240224	0.999424	Skin_Sun_Exposed_Lower_leg
AFR-like	ENSG00000242220.6	TCP10L	-1.17442	-0.0246211	0.240227	0.999424	Skin_Sun_Exposed_Lower_leg
AFR-like	ENSG00000113924.11	HGD	-1.17425	-0.108611	0.240294	0.999424	Skin_Sun_Exposed_Lower_leg
AFR-like	ENSG00000150510.16	FAM124A	-1.17403	-0.101165	0.240384	0.999424	Skin_Sun_Exposed_Lower_leg
AFR-like	ENSG00000197641.11	SERPINB13	-1.17398	-0.0400075	0.240402	0.999424	Skin_Sun_Exposed_Lower_leg
AFR-like	ENSG00000139651.10	ZNF740	-1.17392	-0.0658273	0.240428	0.999424	Skin_Sun_Exposed_Lower_leg
AFR-like	ENSG00000069974.15	RAB27A	1.17326	0.0330264	0.240692	0.999424	Skin_Sun_Exposed_Lower_leg
AFR-like	ENSG00000115091.11	ACTR3	-1.1729	-0.0273818	0.240837	0.999424	Skin_Sun_Exposed_Lower_leg
AFR-like	ENSG00000250091.2	DNAH10OS	-1.17275	-0.0208881	0.240894	0.999424	Skin_Sun_Exposed_Lower_leg
AFR-like	ENSG00000133789.14	SWAP70	1.17227	0.0270867	0.241089	0.999424	Skin_Sun_Exposed_Lower_leg
AFR-like	ENSG00000250790.4	RP11-46H11.3	-1.17218	-0.0618931	0.241125	0.999424	Skin_Sun_Exposed_Lower_leg
AFR-like	ENSG00000187609.15	EXD3	1.17189	0.0404238	0.241241	0.999424	Skin_Sun_Exposed_Lower_leg
AFR-like	ENSG00000204577.11	LILRB3	-1.17154	-0.0590547	0.241381	0.999424	Skin_Sun_Exposed_Lower_leg
AFR-like	ENSG00000272455.1	RP4-758J18.13	1.17134	0.0214451	0.241463	0.999424	Skin_Sun_Exposed_Lower_leg
AFR-like	ENSG00000006606.8	CCL26	1.17097	0.0541196	0.24161	0.999424	Skin_Sun_Exposed_Lower_leg
AFR-like	ENSG00000174013.7	FBXO45	-1.17036	-0.0317311	0.241855	0.999424	Skin_Sun_Exposed_Lower_leg
AFR-like	ENSG00000248991.1	RP11-73G16.2	1.17019	0.0355462	0.241925	0.999424	Skin_Sun_Exposed_Lower_leg
AFR-like	ENSG00000257743.8	MGAM2	1.16954	0.0895684	0.242186	0.999424	Skin_Sun_Exposed_Lower_leg
AFR-like	ENSG00000122390.17	NAA60	1.16946	0.0291283	0.242217	0.999424	Skin_Sun_Exposed_Lower_leg
AFR-like	ENSG00000166170.9	BAG5	-1.16941	-0.0524154	0.242239	0.999424	Skin_Sun_Exposed_Lower_leg
AFR-like	ENSG00000166801.15	FAM111A	-1.16924	-0.232598	0.242308	0.999424	Skin_Sun_Exposed_Lower_leg
AFR-like	ENSG00000188517.14	COL25A1	-1.16852	-0.100869	0.242598	0.999424	Skin_Sun_Exposed_Lower_leg
AFR-like	ENSG00000254772.9	EEF1G	-1.16828	-0.066379	0.242692	0.999424	Skin_Sun_Exposed_Lower_leg
AFR-like	ENSG00000185614.4	FAM212A	1.1682	0.0444914	0.242728	0.999424	Skin_Sun_Exposed_Lower_leg
AFR-like	ENSG00000175376.8	EIF1AD	-1.16786	-0.0487096	0.242862	0.999424	Skin_Sun_Exposed_Lower_leg
AFR-like	ENSG00000161217.11	PCYT1A	1.16783	0.0175587	0.242875	0.999424	Skin_Sun_Exposed_Lower_leg
AFR-like	ENSG00000106683.14	LIMK1	-1.16753	-0.0506139	0.242997	0.999424	Skin_Sun_Exposed_Lower_leg
AFR-like	ENSG00000064687.12	ABCA7	1.16742	0.0187692	0.243043	0.999424	Skin_Sun_Exposed_Lower_leg
AFR-like	ENSG00000166669.13	ATF7IP2	-1.16729	-0.00974273	0.243093	0.999424	Skin_Sun_Exposed_Lower_leg
AFR-like	ENSG00000124104.18	SNX21	1.16728	0.0837759	0.243098	0.999424	Skin_Sun_Exposed_Lower_leg
AFR-like	ENSG00000126804.13	ZBTB1	-1.16726	-0.0264132	0.243104	0.999424	Skin_Sun_Exposed_Lower_leg
AFR-like	ENSG00000272733.1	KB-208E9.1	-1.16666	-0.00888654	0.24335	0.999424	Skin_Sun_Exposed_Lower_leg
AFR-like	ENSG00000132357.13	CARD6	-1.16597	-0.0552425	0.243625	0.999424	Skin_Sun_Exposed_Lower_leg
AFR-like	ENSG00000166770.10	ZNF667-AS1	-1.16582	-0.0524138	0.243686	0.999424	Skin_Sun_Exposed_Lower_leg
AFR-like	ENSG00000166743.9	ACSM1	1.1658	0.00668515	0.243697	0.999424	Skin_Sun_Exposed_Lower_leg
AFR-like	ENSG00000168175.14	MAPK1IP1L	1.16565	0.0985628	0.243755	0.999424	Skin_Sun_Exposed_Lower_leg
AFR-like	ENSG00000204160.11	ZDHHC18	-1.16541	-0.0598872	0.243854	0.999424	Skin_Sun_Exposed_Lower_leg
AFR-like	ENSG00000149084.12	HSD17B12	1.16513	0.00821167	0.243966	0.999424	Skin_Sun_Exposed_Lower_leg
AFR-like	ENSG00000164754.14	RAD21	1.16482	0.109366	0.244092	0.999424	Skin_Sun_Exposed_Lower_leg
AFR-like	ENSG00000152672.7	CLEC4F	1.16449	0.0351249	0.244227	0.999424	Skin_Sun_Exposed_Lower_leg
AFR-like	ENSG00000122375.11	OPN4	1.16266	0.011008	0.244966	0.999424	Skin_Sun_Exposed_Lower_leg
AFR-like	ENSG00000148057.15	IDNK	1.16246	0.0659942	0.24505	0.999424	Skin_Sun_Exposed_Lower_leg
AFR-like	ENSG00000170889.13	RPS9	1.16195	0.0426112	0.245255	0.999424	Skin_Sun_Exposed_Lower_leg
AFR-like	ENSG00000056050.6	HPF1	-1.16158	-0.128857	0.245405	0.999424	Skin_Sun_Exposed_Lower_leg
AFR-like	ENSG00000161905.12	ALOX15	-1.16141	-0.184183	0.245476	0.999424	Skin_Sun_Exposed_Lower_leg
AFR-like	ENSG00000138613.13	APH1B	-1.16128	-0.125253	0.245528	0.999424	Skin_Sun_Exposed_Lower_leg
AFR-like	ENSG00000103942.12	HOMER2	1.16109	0.0245571	0.245607	0.999424	Skin_Sun_Exposed_Lower_leg
AFR-like	ENSG00000100196.10	KDELR3	-1.16106	-0.125836	0.245617	0.999424	Skin_Sun_Exposed_Lower_leg
AFR-like	ENSG00000167333.12	TRIM68	1.16088	0.0317034	0.24569	0.999424	Skin_Sun_Exposed_Lower_leg
AFR-like	ENSG00000163701.18	IL17RE	-1.16078	-0.139031	0.24573	0.999424	Skin_Sun_Exposed_Lower_leg
AFR-like	ENSG00000171873.7	ADRA1D	1.16063	0.0658673	0.245793	0.999424	Skin_Sun_Exposed_Lower_leg
AFR-like	ENSG00000127314.17	RAP1B	1.16039	0.150406	0.24589	0.999424	Skin_Sun_Exposed_Lower_leg
AFR-like	ENSG00000138378.17	STAT4	-1.16009	-0.0298576	0.246014	0.999424	Skin_Sun_Exposed_Lower_leg
AFR-like	ENSG00000006607.13	FARP2	1.16006	0.0459322	0.246024	0.999424	Skin_Sun_Exposed_Lower_leg
AFR-like	ENSG00000084774.13	CAD	-1.16005	-0.0608071	0.246027	0.999424	Skin_Sun_Exposed_Lower_leg
AFR-like	ENSG00000243667.6	WDR92	1.16004	0.0412744	0.246032	0.999424	Skin_Sun_Exposed_Lower_leg
AFR-like	ENSG00000204304.11	PBX2	-1.15972	-0.0939518	0.246162	0.999424	Skin_Sun_Exposed_Lower_leg
AFR-like	ENSG00000170430.9	MGMT	-1.15937	-0.00966787	0.246306	0.999424	Skin_Sun_Exposed_Lower_leg
AFR-like	ENSG00000215251.3	FASTKD5	-1.15876	-0.0985373	0.246552	0.999424	Skin_Sun_Exposed_Lower_leg
AFR-like	ENSG00000084731.14	KIF3C	-1.15751	-0.0506799	0.247065	0.999424	Skin_Sun_Exposed_Lower_leg
AFR-like	ENSG00000243725.6	TTC4	-1.15702	-0.0476492	0.247263	0.999424	Skin_Sun_Exposed_Lower_leg
AFR-like	ENSG00000065060.16	UHRF1BP1	1.15675	0.0214772	0.247373	0.999424	Skin_Sun_Exposed_Lower_leg
AFR-like	ENSG00000005020.12	SKAP2	-1.15649	-0.197174	0.24748	0.999424	Skin_Sun_Exposed_Lower_leg
AFR-like	ENSG00000114790.12	ARHGEF26	1.15646	0.0171288	0.247495	0.999424	Skin_Sun_Exposed_Lower_leg
AFR-like	ENSG00000154175.16	ABI3BP	1.15643	0.043523	0.247504	0.999424	Skin_Sun_Exposed_Lower_leg
AFR-like	ENSG00000227533.5	SLC2A1-AS1	1.15632	0.0147971	0.247552	0.999424	Skin_Sun_Exposed_Lower_leg
AFR-like	ENSG00000148843.13	PDCD11	1.15542	0.0189262	0.247919	0.999424	Skin_Sun_Exposed_Lower_leg
AFR-like	ENSG00000100083.18	GGA1	-1.15542	-0.0291937	0.247919	0.999424	Skin_Sun_Exposed_Lower_leg
AFR-like	ENSG00000116095.10	PLEKHA3	1.15468	0.0430109	0.248222	0.999424	Skin_Sun_Exposed_Lower_leg
AFR-like	ENSG00000111667.13	USP5	1.15459	0.196181	0.248259	0.999424	Skin_Sun_Exposed_Lower_leg
AFR-like	ENSG00000164252.12	AGGF1	1.15435	0.125544	0.248356	0.999424	Skin_Sun_Exposed_Lower_leg
AFR-like	ENSG00000064309.14	CDON	-1.15384	-0.0407523	0.248566	0.999424	Skin_Sun_Exposed_Lower_leg
AFR-like	ENSG00000110917.7	MLEC	-1.15372	-0.0252868	0.248615	0.999424	Skin_Sun_Exposed_Lower_leg
AFR-like	ENSG00000116701.14	NCF2	1.15371	0.0124709	0.24862	0.999424	Skin_Sun_Exposed_Lower_leg
AFR-like	ENSG00000198870.7	STKLD1	-1.15342	-0.300941	0.248737	0.999424	Skin_Sun_Exposed_Lower_leg
AFR-like	ENSG00000144847.12	IGSF11	-1.15342	-0.0753736	0.248738	0.999424	Skin_Sun_Exposed_Lower_leg
AFR-like	ENSG00000237440.8	ZNF737	-1.15317	-0.0210032	0.24884	0.999424	Skin_Sun_Exposed_Lower_leg
AFR-like	ENSG00000084764.10	MAPRE3	-1.15254	-0.0275279	0.2491	0.999424	Skin_Sun_Exposed_Lower_leg
AFR-like	ENSG00000128274.15	A4GALT	-1.15243	-0.0756492	0.249145	0.999424	Skin_Sun_Exposed_Lower_leg
AFR-like	ENSG00000106003.12	LFNG	1.15235	0.169061	0.249177	0.999424	Skin_Sun_Exposed_Lower_leg
AFR-like	ENSG00000259616.2	RP11-507B12.2	1.15232	0.0196721	0.249189	0.999424	Skin_Sun_Exposed_Lower_leg
AFR-like	ENSG00000179630.10	LACC1	1.15219	0.0640022	0.249242	0.999424	Skin_Sun_Exposed_Lower_leg
AFR-like	ENSG00000100722.18	ZC3H14	-1.15212	-0.0445868	0.249273	0.999424	Skin_Sun_Exposed_Lower_leg
AFR-like	ENSG00000187775.16	DNAH17	-1.15072	-0.0135531	0.249847	0.999424	Skin_Sun_Exposed_Lower_leg
AFR-like	ENSG00000228951.1	RP11-336A10.4	-1.15036	-0.025343	0.249996	0.999424	Skin_Sun_Exposed_Lower_leg
AFR-like	ENSG00000169896.16	ITGAM	1.15004	0.0951083	0.250129	0.999424	Skin_Sun_Exposed_Lower_leg
AFR-like	ENSG00000151498.11	ACAD8	1.14997	0.0265838	0.250158	0.999424	Skin_Sun_Exposed_Lower_leg
AFR-like	ENSG00000116120.9	FARSB	1.14989	-0.00277284	0.250189	0.999424	Skin_Sun_Exposed_Lower_leg
AFR-like	ENSG00000178734.5	LMO7DN	-1.14968	-0.02364	0.250276	0.999424	Skin_Sun_Exposed_Lower_leg
AFR-like	ENSG00000169330.8	KIAA1024	1.14923	0.0648458	0.250459	0.999424	Skin_Sun_Exposed_Lower_leg
AFR-like	ENSG00000187908.16	DMBT1	1.14903	0.0114623	0.250543	0.999424	Skin_Sun_Exposed_Lower_leg
AFR-like	ENSG00000078043.15	PIAS2	1.14891	0.0444728	0.250592	0.999424	Skin_Sun_Exposed_Lower_leg
AFR-like	ENSG00000106686.16	SPATA6L	-1.14883	-0.0089101	0.250627	0.999424	Skin_Sun_Exposed_Lower_leg
AFR-like	ENSG00000156414.18	TDRD9	-1.14882	-0.0196564	0.25063	0.999424	Skin_Sun_Exposed_Lower_leg
AFR-like	ENSG00000134882.15	UBAC2	1.14864	0.0387632	0.250705	0.999424	Skin_Sun_Exposed_Lower_leg
AFR-like	ENSG00000078902.15	TOLLIP	1.14832	0.103374	0.250835	0.999424	Skin_Sun_Exposed_Lower_leg
AFR-like	ENSG00000164088.17	PPM1M	-1.14766	-0.0333273	0.251111	0.999424	Skin_Sun_Exposed_Lower_leg
AFR-like	ENSG00000153246.12	PLA2R1	1.14756	0.038464	0.25115	0.999424	Skin_Sun_Exposed_Lower_leg
AFR-like	ENSG00000111269.2	CREBL2	-1.14755	-0.197966	0.251154	0.999424	Skin_Sun_Exposed_Lower_leg
AFR-like	ENSG00000100412.15	ACO2	-1.14755	-0.106711	0.251155	0.999424	Skin_Sun_Exposed_Lower_leg
AFR-like	ENSG00000167186.10	COQ7	1.14739	0.0233856	0.251219	0.999424	Skin_Sun_Exposed_Lower_leg
AFR-like	ENSG00000258735.1	LINC00637	1.1467	0.0529574	0.251506	0.999424	Skin_Sun_Exposed_Lower_leg
AFR-like	ENSG00000273243.1	CTA-217C2.2	1.14634	0.0650844	0.251653	0.999424	Skin_Sun_Exposed_Lower_leg
AFR-like	ENSG00000123219.12	CENPK	-1.14628	-0.0423525	0.25168	0.999424	Skin_Sun_Exposed_Lower_leg
AFR-like	ENSG00000149489.8	ROM1	-1.14619	-0.0338294	0.251717	0.999424	Skin_Sun_Exposed_Lower_leg
AFR-like	ENSG00000163754.17	GYG1	-1.14607	-0.0945134	0.251765	0.999424	Skin_Sun_Exposed_Lower_leg
AFR-like	ENSG00000125817.7	CENPB	1.14553	0.0782395	0.251988	0.999424	Skin_Sun_Exposed_Lower_leg
AFR-like	ENSG00000023228.13	NDUFS1	1.14549	0.0835656	0.252008	0.999424	Skin_Sun_Exposed_Lower_leg
AFR-like	ENSG00000144857.14	BOC	-1.14535	-0.0097179	0.252065	0.999424	Skin_Sun_Exposed_Lower_leg
AFR-like	ENSG00000217702.2	RP11-287D1.4	-1.14534	-0.005292	0.252068	0.999424	Skin_Sun_Exposed_Lower_leg
AFR-like	ENSG00000185304.14	RGPD2	-1.14515	-0.0437356	0.252146	0.999424	Skin_Sun_Exposed_Lower_leg
AFR-like	ENSG00000143442.21	POGZ	1.14482	0.0543283	0.252285	0.999424	Skin_Sun_Exposed_Lower_leg
AFR-like	ENSG00000139908.14	TSSK4	1.14457	0.0553425	0.252386	0.999424	Skin_Sun_Exposed_Lower_leg
AFR-like	ENSG00000151729.10	SLC25A4	1.14434	0.132206	0.252483	0.999424	Skin_Sun_Exposed_Lower_leg
AFR-like	ENSG00000159346.12	ADIPOR1	-1.14419	-0.107166	0.252545	0.999424	Skin_Sun_Exposed_Lower_leg
AFR-like	ENSG00000140350.15	ANP32A	1.14404	0.0423277	0.252606	0.999424	Skin_Sun_Exposed_Lower_leg
AFR-like	ENSG00000214193.10	SH3D21	1.14343	0.0534	0.252862	0.999424	Skin_Sun_Exposed_Lower_leg
AFR-like	ENSG00000180613.10	GSX2	1.14292	0.01679	0.25307	0.999424	Skin_Sun_Exposed_Lower_leg
AFR-like	ENSG00000127366.5	TAS2R5	1.14263	0.0291586	0.253194	0.999424	Skin_Sun_Exposed_Lower_leg
AFR-like	ENSG00000107186.16	MPDZ	1.14247	0.0241849	0.253257	0.999424	Skin_Sun_Exposed_Lower_leg
AFR-like	ENSG00000255181.3	CCDC166	1.14245	0.0298523	0.253267	0.999424	Skin_Sun_Exposed_Lower_leg
AFR-like	ENSG00000226281.2	RP1-80N2.2	1.14238	0.033043	0.253294	0.999424	Skin_Sun_Exposed_Lower_leg
AFR-like	ENSG00000060138.12	YBX3	-1.14227	-0.0615218	0.25334	0.999424	Skin_Sun_Exposed_Lower_leg
AFR-like	ENSG00000166225.8	FRS2	-1.14159	-0.07585	0.253625	0.999424	Skin_Sun_Exposed_Lower_leg
AFR-like	ENSG00000105825.11	TFPI2	1.14158	0.0525118	0.253629	0.999424	Skin_Sun_Exposed_Lower_leg
AFR-like	ENSG00000169783.12	LINGO1	-1.14153	-0.0301458	0.25365	0.999424	Skin_Sun_Exposed_Lower_leg
AFR-like	ENSG00000198680.4	TUSC1	-1.14132	-0.0390387	0.253738	0.999424	Skin_Sun_Exposed_Lower_leg
AFR-like	ENSG00000272542.1	RP11-255P5.2	-1.14106	-0.0177787	0.253844	0.999424	Skin_Sun_Exposed_Lower_leg
AFR-like	ENSG00000105538.9	RASIP1	1.14097	0.0236136	0.253882	0.999424	Skin_Sun_Exposed_Lower_leg
AFR-like	ENSG00000204020.5	LIPN	1.14072	0.0608989	0.253985	0.999424	Skin_Sun_Exposed_Lower_leg
AFR-like	ENSG00000161267.11	BDH1	1.14064	0.0655507	0.25402	0.999424	Skin_Sun_Exposed_Lower_leg
AFR-like	ENSG00000151320.10	AKAP6	-1.14051	-0.044911	0.254074	0.999424	Skin_Sun_Exposed_Lower_leg
AFR-like	ENSG00000104327.7	CALB1	1.14003	0.0939832	0.254272	0.999424	Skin_Sun_Exposed_Lower_leg
AFR-like	ENSG00000173457.10	PPP1R14B	1.13958	0.0513997	0.254461	0.999424	Skin_Sun_Exposed_Lower_leg
AFR-like	ENSG00000172500.12	FIBP	-1.13881	-0.0798533	0.254783	0.999424	Skin_Sun_Exposed_Lower_leg
AFR-like	ENSG00000164172.18	MOCS2	-1.13877	-0.0491956	0.254798	0.999424	Skin_Sun_Exposed_Lower_leg
AFR-like	ENSG00000068784.12	SRBD1	1.13871	0.134448	0.254825	0.999424	Skin_Sun_Exposed_Lower_leg
AFR-like	ENSG00000259134.5	LINC00924	-1.13866	-0.107924	0.254843	0.999424	Skin_Sun_Exposed_Lower_leg
AFR-like	ENSG00000092108.20	SCFD1	1.13785	0.0483874	0.255184	0.999424	Skin_Sun_Exposed_Lower_leg
AFR-like	ENSG00000114395.10	CYB561D2	1.13672	0.0282974	0.255654	0.999424	Skin_Sun_Exposed_Lower_leg
AFR-like	ENSG00000092068.19	SLC7A8	-1.13669	-0.0390709	0.25567	0.999424	Skin_Sun_Exposed_Lower_leg
AFR-like	ENSG00000162971.10	TYW5	-1.13642	-0.189798	0.255779	0.999424	Skin_Sun_Exposed_Lower_leg
AFR-like	ENSG00000196407.11	THEM5	1.13637	0.0538299	0.255801	0.999424	Skin_Sun_Exposed_Lower_leg
AFR-like	ENSG00000196381.10	ZNF781	1.13631	0.0395792	0.255827	0.999424	Skin_Sun_Exposed_Lower_leg
AFR-like	ENSG00000136807.13	CDK9	1.1363	0.0540593	0.255831	0.999424	Skin_Sun_Exposed_Lower_leg
AFR-like	ENSG00000229246.1	LINC00377	-1.13621	-0.0225405	0.255867	0.999424	Skin_Sun_Exposed_Lower_leg
AFR-like	ENSG00000104835.14	SARS2	1.1361	0.0314285	0.255913	0.999424	Skin_Sun_Exposed_Lower_leg
AFR-like	ENSG00000127463.13	EMC1	-1.13599	-0.0171964	0.25596	0.999424	Skin_Sun_Exposed_Lower_leg
AFR-like	ENSG00000110011.13	DNAJC4	1.13598	0.0314976	0.255966	0.999424	Skin_Sun_Exposed_Lower_leg
AFR-like	ENSG00000175318.11	GRAMD2	-1.13575	-0.0268763	0.256059	0.999424	Skin_Sun_Exposed_Lower_leg
AFR-like	ENSG00000165475.13	CRYL1	1.13527	0.018961	0.256261	0.999424	Skin_Sun_Exposed_Lower_leg
AFR-like	ENSG00000171195.10	MUC7	1.13524	0.0416728	0.256274	0.999424	Skin_Sun_Exposed_Lower_leg
AFR-like	ENSG00000075142.13	SRI	-1.13503	-0.0395851	0.256364	0.999424	Skin_Sun_Exposed_Lower_leg
AFR-like	ENSG00000079150.17	FKBP7	1.1348	0.0684605	0.256461	0.999424	Skin_Sun_Exposed_Lower_leg
AFR-like	ENSG00000204444.10	APOM	1.1344	0.128926	0.256627	0.999424	Skin_Sun_Exposed_Lower_leg
AFR-like	ENSG00000108556.7	CHRNE	1.13433	0.0120729	0.256654	0.999424	Skin_Sun_Exposed_Lower_leg
AFR-like	ENSG00000103550.13	KNOP1	1.13299	0.00829173	0.25722	0.999424	Skin_Sun_Exposed_Lower_leg
AFR-like	ENSG00000198858.9	R3HDM4	-1.13293	-0.11673	0.257242	0.999424	Skin_Sun_Exposed_Lower_leg
AFR-like	ENSG00000148384.12	INPP5E	-1.13293	-0.0502689	0.257244	0.999424	Skin_Sun_Exposed_Lower_leg
AFR-like	ENSG00000250682.5	LINC00491	-1.13208	-0.0296454	0.257603	0.999424	Skin_Sun_Exposed_Lower_leg
AFR-like	ENSG00000106484.14	MEST	-1.13202	-0.0711812	0.257627	0.999424	Skin_Sun_Exposed_Lower_leg
AFR-like	ENSG00000148926.9	ADM	1.13196	0.0883873	0.257651	0.999424	Skin_Sun_Exposed_Lower_leg
AFR-like	ENSG00000167720.12	SRR	1.13144	0.0194299	0.257872	0.999424	Skin_Sun_Exposed_Lower_leg
AFR-like	ENSG00000169857.7	AVEN	1.1314	0.0288627	0.257886	0.999424	Skin_Sun_Exposed_Lower_leg
AFR-like	ENSG00000205853.10	RFPL3S	1.13105	0.0078097	0.258034	0.999424	Skin_Sun_Exposed_Lower_leg
AFR-like	ENSG00000100665.11	SERPINA4	1.13105	0.0624087	0.258036	0.999424	Skin_Sun_Exposed_Lower_leg
AFR-like	ENSG00000124209.3	RAB22A	-1.13101	-0.0867711	0.258049	0.999424	Skin_Sun_Exposed_Lower_leg
AFR-like	ENSG00000154134.14	ROBO3	1.1309	0.0433258	0.258098	0.999424	Skin_Sun_Exposed_Lower_leg
AFR-like	ENSG00000128891.15	C15orf57	1.13082	0.00890202	0.25813	0.999424	Skin_Sun_Exposed_Lower_leg
AFR-like	ENSG00000103485.17	QPRT	1.13027	0.0583299	0.258363	0.999424	Skin_Sun_Exposed_Lower_leg
AFR-like	ENSG00000182010.10	RTKN2	1.12972	0.021049	0.258596	0.999424	Skin_Sun_Exposed_Lower_leg
AFR-like	ENSG00000180817.11	PPA1	1.1287	0.0206111	0.259026	0.999424	Skin_Sun_Exposed_Lower_leg
AFR-like	ENSG00000232104.3	RFX3-AS1	-1.12855	-0.0111755	0.259088	0.999424	Skin_Sun_Exposed_Lower_leg
AFR-like	ENSG00000047579.19	DTNBP1	-1.128	-0.0181742	0.25932	0.999424	Skin_Sun_Exposed_Lower_leg
AFR-like	ENSG00000169550.12	MUC15	-1.12768	-0.0257934	0.259457	0.999424	Skin_Sun_Exposed_Lower_leg
AFR-like	ENSG00000163002.12	NUP35	-1.12736	-0.039688	0.259589	0.999424	Skin_Sun_Exposed_Lower_leg
AFR-like	ENSG00000137033.11	IL33	1.12729	0.111419	0.259621	0.999424	Skin_Sun_Exposed_Lower_leg
AFR-like	ENSG00000177352.9	CCDC71	1.12722	0.0807771	0.259648	0.999424	Skin_Sun_Exposed_Lower_leg
AFR-like	ENSG00000163755.8	HPS3	-1.12709	-0.0695403	0.259704	0.999424	Skin_Sun_Exposed_Lower_leg
AFR-like	ENSG00000144959.9	NCEH1	1.12704	0.0473759	0.259726	0.999424	Skin_Sun_Exposed_Lower_leg
AFR-like	ENSG00000147535.16	PLPP5	-1.12696	-0.111793	0.259758	0.999424	Skin_Sun_Exposed_Lower_leg
AFR-like	ENSG00000170113.15	NIPA1	1.12679	0.0440743	0.25983	0.999424	Skin_Sun_Exposed_Lower_leg
AFR-like	ENSG00000189134.3	NKAPL	-1.12648	-0.0960756	0.259963	0.999424	Skin_Sun_Exposed_Lower_leg
AFR-like	ENSG00000205181.5	LINC00654	-1.126	-0.0435949	0.260164	0.999424	Skin_Sun_Exposed_Lower_leg
AFR-like	ENSG00000171217.5	CLDN20	1.12597	0.0417242	0.260179	0.999424	Skin_Sun_Exposed_Lower_leg
AFR-like	ENSG00000243144.6	RP11-115N4.1	-1.12535	-0.108209	0.260442	0.999424	Skin_Sun_Exposed_Lower_leg
AFR-like	ENSG00000189241.6	TSPYL1	-1.12436	-0.0739981	0.260859	0.999424	Skin_Sun_Exposed_Lower_leg
AFR-like	ENSG00000267038.1	RP11-1096D5.2	1.12431	0.0323024	0.260881	0.999424	Skin_Sun_Exposed_Lower_leg
AFR-like	ENSG00000100503.23	NIN	-1.12378	-0.0562274	0.261108	0.999424	Skin_Sun_Exposed_Lower_leg
AFR-like	ENSG00000164611.12	PTTG1	-1.12354	-0.113065	0.261209	0.999424	Skin_Sun_Exposed_Lower_leg
AFR-like	ENSG00000144152.12	FBLN7	-1.12351	-0.0358385	0.261221	0.999424	Skin_Sun_Exposed_Lower_leg
AFR-like	ENSG00000106809.10	OGN	-1.12344	-0.0946487	0.261252	0.999424	Skin_Sun_Exposed_Lower_leg
AFR-like	ENSG00000116353.15	MECR	-1.12323	-0.063411	0.261341	0.999424	Skin_Sun_Exposed_Lower_leg
AFR-like	ENSG00000113594.9	LIFR	1.12321	0.0639927	0.261348	0.999424	Skin_Sun_Exposed_Lower_leg
AFR-like	ENSG00000159899.14	NPR2	1.12281	0.0837913	0.261519	0.999424	Skin_Sun_Exposed_Lower_leg
AFR-like	ENSG00000143379.12	SETDB1	-1.12274	-0.0581661	0.26155	0.999424	Skin_Sun_Exposed_Lower_leg
AFR-like	ENSG00000234465.10	PINLYP	1.1222	0.0117888	0.261778	0.999424	Skin_Sun_Exposed_Lower_leg
AFR-like	ENSG00000160799.11	CCDC12	-1.12204	-0.0817723	0.261845	0.999424	Skin_Sun_Exposed_Lower_leg
AFR-like	ENSG00000114771.13	AADAC	-1.12107	-0.0135114	0.262257	0.999424	Skin_Sun_Exposed_Lower_leg
AFR-like	ENSG00000137310.11	TCF19	-1.12107	-0.0239688	0.26226	0.999424	Skin_Sun_Exposed_Lower_leg
AFR-like	ENSG00000263063.1	RP11-388C12.1	1.12089	0.0179562	0.262337	0.999424	Skin_Sun_Exposed_Lower_leg
AFR-like	ENSG00000213057.5	C1orf220	1.12044	0.0711011	0.262525	0.999424	Skin_Sun_Exposed_Lower_leg
AFR-like	ENSG00000233041.8	PHGR1	-1.12021	-0.0236897	0.262626	0.999424	Skin_Sun_Exposed_Lower_leg
AFR-like	ENSG00000161956.12	SENP3	-1.12013	-0.0440659	0.262658	0.999424	Skin_Sun_Exposed_Lower_leg
AFR-like	ENSG00000103148.15	NPRL3	-1.11999	-0.0154466	0.262718	0.999424	Skin_Sun_Exposed_Lower_leg
AFR-like	ENSG00000125430.8	HS3ST3B1	1.11985	0.042748	0.262778	0.999424	Skin_Sun_Exposed_Lower_leg
AFR-like	ENSG00000198453.12	ZNF568	1.11985	0.0282503	0.262779	0.999424	Skin_Sun_Exposed_Lower_leg
AFR-like	ENSG00000121897.14	LIAS	-1.1196	-0.0485113	0.262884	0.999424	Skin_Sun_Exposed_Lower_leg
AFR-like	ENSG00000144043.11	TEX261	-1.11899	-0.0333785	0.263145	0.999424	Skin_Sun_Exposed_Lower_leg
AFR-like	ENSG00000214128.10	TMEM213	1.11879	0.0353782	0.263232	0.999424	Skin_Sun_Exposed_Lower_leg
AFR-like	ENSG00000187689.9	AMTN	1.11832	0.0155903	0.263432	0.999424	Skin_Sun_Exposed_Lower_leg
AFR-like	ENSG00000179772.7	FOXS1	-1.11828	-0.163639	0.263445	0.999424	Skin_Sun_Exposed_Lower_leg
AFR-like	ENSG00000159674.11	SPON2	-1.11828	-0.143978	0.263449	0.999424	Skin_Sun_Exposed_Lower_leg
AFR-like	ENSG00000148450.12	MSRB2	1.11823	0.0563382	0.26347	0.999424	Skin_Sun_Exposed_Lower_leg
AFR-like	ENSG00000162032.15	SPSB3	-1.11818	-0.20705	0.263488	0.999424	Skin_Sun_Exposed_Lower_leg
AFR-like	ENSG00000152056.16	AP1S3	-1.11815	-0.0562851	0.263502	0.999424	Skin_Sun_Exposed_Lower_leg
AFR-like	ENSG00000240583.11	AQP1	1.11754	0.0785787	0.263762	0.999424	Skin_Sun_Exposed_Lower_leg
AFR-like	ENSG00000139648.6	KRT71	1.11695	0.0414326	0.264017	0.999424	Skin_Sun_Exposed_Lower_leg
AFR-like	ENSG00000128609.14	NDUFA5	-1.11653	-0.087492	0.264197	0.999424	Skin_Sun_Exposed_Lower_leg
AFR-like	ENSG00000126107.14	HECTD3	-1.11593	-0.0460996	0.264451	0.999424	Skin_Sun_Exposed_Lower_leg
AFR-like	ENSG00000122140.10	MRPS2	1.11577	0.0976658	0.264521	0.999424	Skin_Sun_Exposed_Lower_leg
AFR-like	ENSG00000160221.16	C21orf33	-1.11549	-0.00510763	0.264639	0.999424	Skin_Sun_Exposed_Lower_leg
AFR-like	ENSG00000164306.10	PRIMPOL	-1.11519	-0.0240909	0.264767	0.999424	Skin_Sun_Exposed_Lower_leg
AFR-like	ENSG00000142149.8	HUNK	1.11507	0.02858	0.264819	0.999424	Skin_Sun_Exposed_Lower_leg
AFR-like	ENSG00000122741.15	DCAF10	1.11497	0.0496051	0.264862	0.999424	Skin_Sun_Exposed_Lower_leg
AFR-like	ENSG00000100385.13	IL2RB	-1.11492	-0.0108989	0.264885	0.999424	Skin_Sun_Exposed_Lower_leg
AFR-like	ENSG00000183336.8	BOLA2	1.1149	0.0109033	0.264894	0.999424	Skin_Sun_Exposed_Lower_leg
AFR-like	ENSG00000169683.7	LRRC45	-1.11475	-0.0574579	0.264959	0.999424	Skin_Sun_Exposed_Lower_leg
AFR-like	ENSG00000136827.11	TOR1A	1.1145	-0.000924434	0.265065	0.999424	Skin_Sun_Exposed_Lower_leg
AFR-like	ENSG00000179097.5	HTR1F	1.11447	0.0496465	0.265076	0.999424	Skin_Sun_Exposed_Lower_leg
AFR-like	ENSG00000121542.11	SEC22A	1.11396	0.0749815	0.265298	0.999424	Skin_Sun_Exposed_Lower_leg
AFR-like	ENSG00000110768.11	GTF2H1	-1.11371	-0.022726	0.265402	0.999424	Skin_Sun_Exposed_Lower_leg
AFR-like	ENSG00000196950.13	SLC39A10	-1.11343	-0.0245074	0.265524	0.999424	Skin_Sun_Exposed_Lower_leg
AFR-like	ENSG00000170917.13	NUDT6	1.11315	0.0483483	0.265643	0.999424	Skin_Sun_Exposed_Lower_leg
AFR-like	ENSG00000070985.13	TRPM5	-1.11287	-0.0197583	0.265762	0.999424	Skin_Sun_Exposed_Lower_leg
AFR-like	ENSG00000136631.12	VPS45	1.11283	0.107836	0.26578	0.999424	Skin_Sun_Exposed_Lower_leg
AFR-like	ENSG00000137955.15	RABGGTB	-1.11242	-0.0336335	0.265959	0.999424	Skin_Sun_Exposed_Lower_leg
AFR-like	ENSG00000277459.1	RP11-732A21.3	1.11237	0.0485945	0.265978	0.999424	Skin_Sun_Exposed_Lower_leg
AFR-like	ENSG00000261600.1	RP11-575H3.1	-1.11199	-0.011917	0.266143	0.999424	Skin_Sun_Exposed_Lower_leg
AFR-like	ENSG00000164284.14	GRPEL2	1.11077	0.0712933	0.266668	0.999424	Skin_Sun_Exposed_Lower_leg
AFR-like	ENSG00000205959.3	RP11-689P11.2	1.11074	0.0157929	0.266682	0.999424	Skin_Sun_Exposed_Lower_leg
AFR-like	ENSG00000095485.16	CWF19L1	-1.11047	-0.0181681	0.266795	0.999424	Skin_Sun_Exposed_Lower_leg
AFR-like	ENSG00000173517.10	PEAK1	-1.11041	-0.148602	0.266823	0.999424	Skin_Sun_Exposed_Lower_leg
AFR-like	ENSG00000128283.6	CDC42EP1	1.11033	0.0423713	0.266856	0.999424	Skin_Sun_Exposed_Lower_leg
AFR-like	ENSG00000189050.15	RNFT1	-1.11013	-0.0498816	0.266942	0.999424	Skin_Sun_Exposed_Lower_leg
AFR-like	ENSG00000247011.2	RP11-700H6.1	-1.10949	-0.0251137	0.267218	0.999424	Skin_Sun_Exposed_Lower_leg
AFR-like	ENSG00000144635.8	DYNC1LI1	-1.10904	-0.0228093	0.267411	0.999424	Skin_Sun_Exposed_Lower_leg
AFR-like	ENSG00000112309.10	B3GAT2	1.10883	0.030347	0.267505	0.999424	Skin_Sun_Exposed_Lower_leg
AFR-like	ENSG00000237232.7	ZNF295-AS1	1.10861	0.0296737	0.2676	0.999424	Skin_Sun_Exposed_Lower_leg
AFR-like	ENSG00000233081.1	RP11-440G5.2	-1.1085	-0.0276949	0.267645	0.999424	Skin_Sun_Exposed_Lower_leg
AFR-like	ENSG00000139180.10	NDUFA9	1.10842	0.105213	0.26768	0.999424	Skin_Sun_Exposed_Lower_leg
AFR-like	ENSG00000196961.12	AP2A1	-1.10836	-0.0394854	0.267707	0.999424	Skin_Sun_Exposed_Lower_leg
AFR-like	ENSG00000173083.14	HPSE	-1.108	-0.0319952	0.267863	0.999424	Skin_Sun_Exposed_Lower_leg
AFR-like	ENSG00000100558.8	PLEK2	1.10776	0.0891385	0.267967	0.999424	Skin_Sun_Exposed_Lower_leg
AFR-like	ENSG00000085063.14	CD59	-1.10759	-0.0734879	0.268037	0.999424	Skin_Sun_Exposed_Lower_leg
AFR-like	ENSG00000204217.13	BMPR2	-1.10753	-0.0653057	0.268063	0.999424	Skin_Sun_Exposed_Lower_leg
AFR-like	ENSG00000105640.12	RPL18A	-1.10732	-0.0322425	0.268157	0.999424	Skin_Sun_Exposed_Lower_leg
AFR-like	ENSG00000134759.13	ELP2	-1.1071	-0.0747656	0.268249	0.999424	Skin_Sun_Exposed_Lower_leg
AFR-like	ENSG00000165887.11	ANKRD2	1.10709	0.0425608	0.268254	0.999424	Skin_Sun_Exposed_Lower_leg
AFR-like	ENSG00000088882.7	CPXM1	1.10699	0.0350387	0.268297	0.999424	Skin_Sun_Exposed_Lower_leg
AFR-like	ENSG00000140382.14	HMG20A	-1.10647	-0.0657918	0.268522	0.999424	Skin_Sun_Exposed_Lower_leg
AFR-like	ENSG00000196196.2	HRCT1	-1.10642	-0.00816036	0.268543	0.999424	Skin_Sun_Exposed_Lower_leg
AFR-like	ENSG00000267041.5	ZNF850	-1.10639	-0.0374413	0.268559	0.999424	Skin_Sun_Exposed_Lower_leg
AFR-like	ENSG00000100599.15	RIN3	-1.10636	-0.0355238	0.268569	0.999424	Skin_Sun_Exposed_Lower_leg
AFR-like	ENSG00000169914.5	OTUD3	-1.10629	-0.0813561	0.268601	0.999424	Skin_Sun_Exposed_Lower_leg
AFR-like	ENSG00000182957.15	SPATA13	-1.10615	-0.0587338	0.268663	0.999424	Skin_Sun_Exposed_Lower_leg
AFR-like	ENSG00000132881.11	RSG1	-1.1059	-0.0884854	0.268769	0.999424	Skin_Sun_Exposed_Lower_leg
AFR-like	ENSG00000073146.15	MOV10L1	-1.10525	-0.0364217	0.269049	0.999424	Skin_Sun_Exposed_Lower_leg
AFR-like	ENSG00000148655.14	C10orf11	-1.10514	-0.0407248	0.269098	0.999424	Skin_Sun_Exposed_Lower_leg
AFR-like	ENSG00000174574.15	AKIRIN1	1.10405	0.037736	0.269573	0.999424	Skin_Sun_Exposed_Lower_leg
AFR-like	ENSG00000180884.9	ZNF792	1.10321	0.027702	0.269937	0.999424	Skin_Sun_Exposed_Lower_leg
AFR-like	ENSG00000103490.13	PYCARD	1.10311	0.121484	0.269979	0.999424	Skin_Sun_Exposed_Lower_leg
AFR-like	ENSG00000078070.12	MCCC1	-1.10299	-0.0803013	0.270031	0.999424	Skin_Sun_Exposed_Lower_leg
AFR-like	ENSG00000273143.1	RP11-525A16.4	-1.10298	-0.0432024	0.270036	0.999424	Skin_Sun_Exposed_Lower_leg
AFR-like	ENSG00000198948.11	MFAP3L	-1.10286	-0.0414028	0.27009	0.999424	Skin_Sun_Exposed_Lower_leg
AFR-like	ENSG00000103811.15	CTSH	1.10285	0.00959215	0.270091	0.999424	Skin_Sun_Exposed_Lower_leg
AFR-like	ENSG00000187957.7	DNER	1.10284	0.0627772	0.270096	0.999424	Skin_Sun_Exposed_Lower_leg
AFR-like	ENSG00000204991.10	SPIRE2	1.10281	0.0220954	0.270111	0.999424	Skin_Sun_Exposed_Lower_leg
AFR-like	ENSG00000239713.8	APOBEC3G	-1.10275	-0.016336	0.270137	0.999424	Skin_Sun_Exposed_Lower_leg
AFR-like	ENSG00000158769.17	F11R	-1.10247	-0.0730559	0.270257	0.999424	Skin_Sun_Exposed_Lower_leg
AFR-like	ENSG00000104497.13	SNX16	1.10236	0.0121733	0.270307	0.999424	Skin_Sun_Exposed_Lower_leg
AFR-like	ENSG00000111581.9	NUP107	-1.10234	-0.0227762	0.270314	0.999424	Skin_Sun_Exposed_Lower_leg
AFR-like	ENSG00000185361.8	TNFAIP8L1	1.10099	0.0469152	0.270901	0.999424	Skin_Sun_Exposed_Lower_leg
AFR-like	ENSG00000215817.5	ZC3H11B	-1.10071	-0.0183957	0.271022	0.999424	Skin_Sun_Exposed_Lower_leg
AFR-like	ENSG00000198517.9	MAFK	-1.10062	-0.0483823	0.271061	0.999424	Skin_Sun_Exposed_Lower_leg
AFR-like	ENSG00000080815.18	PSEN1	1.10035	0.0765915	0.27118	0.999424	Skin_Sun_Exposed_Lower_leg
AFR-like	ENSG00000064115.10	TM7SF3	-1.09949	-0.0412947	0.271552	0.999424	Skin_Sun_Exposed_Lower_leg
AFR-like	ENSG00000183798.4	EMILIN3	-1.09913	-0.0420189	0.27171	0.999424	Skin_Sun_Exposed_Lower_leg
AFR-like	ENSG00000176390.11	CRLF3	1.09884	0.0732739	0.271837	0.999424	Skin_Sun_Exposed_Lower_leg
AFR-like	ENSG00000035403.17	VCL	-1.09876	-0.0604235	0.271872	0.999424	Skin_Sun_Exposed_Lower_leg
AFR-like	ENSG00000172738.11	TMEM217	1.09875	0.0125534	0.271877	0.999424	Skin_Sun_Exposed_Lower_leg
AFR-like	ENSG00000233056.2	ERVH48-1	-1.09867	-0.0221123	0.271911	0.999424	Skin_Sun_Exposed_Lower_leg
AFR-like	ENSG00000186510.11	CLCNKA	-1.09862	-0.0389853	0.271933	0.999424	Skin_Sun_Exposed_Lower_leg
AFR-like	ENSG00000172590.18	MRPL52	-1.09838	-0.0506012	0.27204	0.999424	Skin_Sun_Exposed_Lower_leg
AFR-like	ENSG00000117519.15	CNN3	1.09832	0.104679	0.272064	0.999424	Skin_Sun_Exposed_Lower_leg
AFR-like	ENSG00000203772.7	SPRN	-1.09814	-0.0259817	0.272144	0.999424	Skin_Sun_Exposed_Lower_leg
AFR-like	ENSG00000177669.3	MBOAT4	1.09795	0.0381961	0.272224	0.999424	Skin_Sun_Exposed_Lower_leg
AFR-like	ENSG00000230415.1	LINC01786	-1.09656	-0.0159691	0.272834	0.999424	Skin_Sun_Exposed_Lower_leg
AFR-like	ENSG00000188786.9	MTF1	1.09613	0.0742517	0.273022	0.999424	Skin_Sun_Exposed_Lower_leg
AFR-like	ENSG00000141542.10	RAB40B	1.09544	0.0929247	0.273323	0.999424	Skin_Sun_Exposed_Lower_leg
AFR-like	ENSG00000130958.11	SLC35D2	-1.09542	-0.12212	0.273334	0.999424	Skin_Sun_Exposed_Lower_leg
AFR-like	ENSG00000170684.8	ZNF296	1.095	0.0282849	0.273517	0.999424	Skin_Sun_Exposed_Lower_leg
AFR-like	ENSG00000077616.10	NAALAD2	1.09486	0.0487687	0.273577	0.999424	Skin_Sun_Exposed_Lower_leg
AFR-like	ENSG00000142233.11	NTN5	1.09469	0.0240611	0.273653	0.999424	Skin_Sun_Exposed_Lower_leg
AFR-like	ENSG00000104883.7	PEX11G	1.09465	0.0324136	0.27367	0.999424	Skin_Sun_Exposed_Lower_leg
AFR-like	ENSG00000253710.2	ALG11	1.0946	0.0160843	0.273691	0.999424	Skin_Sun_Exposed_Lower_leg
AFR-like	ENSG00000121005.8	CRISPLD1	-1.09443	-0.0663755	0.273764	0.999424	Skin_Sun_Exposed_Lower_leg
AFR-like	ENSG00000171202.6	TMEM126A	-1.09433	-0.0404014	0.273811	0.999424	Skin_Sun_Exposed_Lower_leg
AFR-like	ENSG00000187123.14	LYPD6	1.09401	0.0769413	0.273953	0.999424	Skin_Sun_Exposed_Lower_leg
AFR-like	ENSG00000134461.15	ANKRD16	-1.09381	-0.035125	0.274036	0.999424	Skin_Sun_Exposed_Lower_leg
AFR-like	ENSG00000133627.17	ACTR3B	1.09359	0.0339898	0.274135	0.999424	Skin_Sun_Exposed_Lower_leg
AFR-like	ENSG00000141497.13	ZMYND15	1.09349	0.0308201	0.274178	0.999424	Skin_Sun_Exposed_Lower_leg
AFR-like	ENSG00000130723.18	PRRC2B	-1.09347	-0.0553054	0.274188	0.999424	Skin_Sun_Exposed_Lower_leg
AFR-like	ENSG00000164346.9	NSA2	1.09333	0.0086689	0.274247	0.999424	Skin_Sun_Exposed_Lower_leg
AFR-like	ENSG00000253704.1	RP11-267M23.4	1.0931	0.036908	0.274349	0.999424	Skin_Sun_Exposed_Lower_leg
AFR-like	ENSG00000136243.16	NUPL2	1.09284	0.156021	0.274466	0.999424	Skin_Sun_Exposed_Lower_leg
AFR-like	ENSG00000005421.8	PON1	-1.09219	-0.0489968	0.274748	0.999424	Skin_Sun_Exposed_Lower_leg
AFR-like	ENSG00000100490.9	CDKL1	-1.09201	-0.0156263	0.274831	0.999424	Skin_Sun_Exposed_Lower_leg
AFR-like	ENSG00000136044.11	APPL2	1.09129	0.10628	0.275147	0.999424	Skin_Sun_Exposed_Lower_leg
AFR-like	ENSG00000107611.14	CUBN	1.09122	0.0413804	0.275178	0.999424	Skin_Sun_Exposed_Lower_leg
AFR-like	ENSG00000243795.1	LINC02044	-1.091	-0.0115008	0.275273	0.999424	Skin_Sun_Exposed_Lower_leg
AFR-like	ENSG00000250829.2	RP11-11N5.1	1.09083	0.0245718	0.275348	0.999424	Skin_Sun_Exposed_Lower_leg
AFR-like	ENSG00000136878.12	USP20	1.0906	0.0375589	0.27545	0.999424	Skin_Sun_Exposed_Lower_leg
AFR-like	ENSG00000198218.10	QRICH1	1.09034	0.039761	0.275564	0.999424	Skin_Sun_Exposed_Lower_leg
AFR-like	ENSG00000100478.14	AP4S1	1.08985	0.0591595	0.275778	0.999424	Skin_Sun_Exposed_Lower_leg
AFR-like	ENSG00000007047.14	MARK4	-1.08942	-0.230827	0.275967	0.999424	Skin_Sun_Exposed_Lower_leg
AFR-like	ENSG00000181754.6	AMIGO1	1.08931	0.0126276	0.276019	0.999424	Skin_Sun_Exposed_Lower_leg
AFR-like	ENSG00000135441.7	BLOC1S1	-1.08898	-0.0839797	0.276164	0.999424	Skin_Sun_Exposed_Lower_leg
AFR-like	ENSG00000119599.16	DCAF4	-1.08889	-0.0196961	0.276202	0.999424	Skin_Sun_Exposed_Lower_leg
AFR-like	ENSG00000241644.2	INMT	-1.08879	-0.0770725	0.276246	0.999424	Skin_Sun_Exposed_Lower_leg
AFR-like	ENSG00000186399.10	GOLGA8R	1.08857	0.0297931	0.276342	0.999424	Skin_Sun_Exposed_Lower_leg
AFR-like	ENSG00000204348.9	DXO	1.08838	0.300296	0.276428	0.999424	Skin_Sun_Exposed_Lower_leg
AFR-like	ENSG00000143158.10	MPC2	-1.08836	-0.0745236	0.276437	0.999424	Skin_Sun_Exposed_Lower_leg
AFR-like	ENSG00000048544.5	MRPS10	-1.08807	-0.017914	0.276565	0.999424	Skin_Sun_Exposed_Lower_leg
AFR-like	ENSG00000128463.12	EMC4	-1.08769	-0.0539563	0.276732	0.999424	Skin_Sun_Exposed_Lower_leg
AFR-like	ENSG00000136160.14	EDNRB	1.08752	0.0993001	0.276806	0.999424	Skin_Sun_Exposed_Lower_leg
AFR-like	ENSG00000165810.16	BTNL9	1.08749	0.0288209	0.276822	0.999424	Skin_Sun_Exposed_Lower_leg
AFR-like	ENSG00000198208.11	RPS6KL1	-1.08745	-0.0418364	0.276836	0.999424	Skin_Sun_Exposed_Lower_leg
AFR-like	ENSG00000136542.8	GALNT5	-1.08731	-0.0302255	0.276899	0.999424	Skin_Sun_Exposed_Lower_leg
AFR-like	ENSG00000231595.1	AC005224.2	1.08678	0.0370593	0.277133	0.999424	Skin_Sun_Exposed_Lower_leg
AFR-like	ENSG00000166747.12	AP1G1	1.0864	0.057706	0.2773	0.999424	Skin_Sun_Exposed_Lower_leg
AFR-like	ENSG00000168237.17	GLYCTK	1.08639	0.0302416	0.277306	0.999424	Skin_Sun_Exposed_Lower_leg
AFR-like	ENSG00000184445.11	KNTC1	-1.08628	-0.0809981	0.277355	0.999424	Skin_Sun_Exposed_Lower_leg
AFR-like	ENSG00000183048.11	SLC25A10	1.08624	0.0967159	0.277372	0.999424	Skin_Sun_Exposed_Lower_leg
AFR-like	ENSG00000138078.15	PREPL	1.08593	0.23129	0.277512	0.999424	Skin_Sun_Exposed_Lower_leg
AFR-like	ENSG00000010322.15	NISCH	-1.08583	-0.0942763	0.277553	0.999424	Skin_Sun_Exposed_Lower_leg
AFR-like	ENSG00000169490.16	TM2D2	-1.08579	-0.0579123	0.277574	0.999424	Skin_Sun_Exposed_Lower_leg
AFR-like	ENSG00000196683.10	TOMM7	1.08546	0.0127329	0.277718	0.999424	Skin_Sun_Exposed_Lower_leg
AFR-like	ENSG00000140988.15	RPS2	-1.08486	-0.0555448	0.277982	0.999424	Skin_Sun_Exposed_Lower_leg
AFR-like	ENSG00000174748.18	RPL15	1.08439	0.240187	0.278193	0.999424	Skin_Sun_Exposed_Lower_leg
AFR-like	ENSG00000063515.2	GSC2	-1.08418	-0.0351725	0.278286	0.999424	Skin_Sun_Exposed_Lower_leg
AFR-like	ENSG00000138346.14	DNA2	1.08386	0.0156382	0.278427	0.999424	Skin_Sun_Exposed_Lower_leg
AFR-like	ENSG00000156253.6	RWDD2B	1.08379	0.0508433	0.27846	0.999424	Skin_Sun_Exposed_Lower_leg
AFR-like	ENSG00000113248.5	PCDHB15	1.08373	0.0230501	0.278486	0.999424	Skin_Sun_Exposed_Lower_leg
AFR-like	ENSG00000181619.11	GPR135	-1.08368	-0.0214834	0.278507	0.999424	Skin_Sun_Exposed_Lower_leg
AFR-like	ENSG00000163959.9	SLC51A	-1.08351	-0.0198786	0.278583	0.999424	Skin_Sun_Exposed_Lower_leg
AFR-like	ENSG00000111752.10	PHC1	1.08339	0.0288745	0.278635	0.999424	Skin_Sun_Exposed_Lower_leg
AFR-like	ENSG00000072864.14	NDE1	1.08336	0.0451615	0.278649	0.999424	Skin_Sun_Exposed_Lower_leg
AFR-like	ENSG00000269976.1	RP11-130L8.2	1.08279	0.0434081	0.278901	0.999424	Skin_Sun_Exposed_Lower_leg
AFR-like	ENSG00000121068.13	TBX2	1.08273	0.0630513	0.27893	0.999424	Skin_Sun_Exposed_Lower_leg
AFR-like	ENSG00000171241.8	SHCBP1	1.08245	0.0162561	0.279052	0.999424	Skin_Sun_Exposed_Lower_leg
AFR-like	ENSG00000171943.11	SRGAP2C	1.08242	0.0836161	0.279065	0.999424	Skin_Sun_Exposed_Lower_leg
AFR-like	ENSG00000158158.11	CNNM4	1.08241	0.0900768	0.279069	0.999424	Skin_Sun_Exposed_Lower_leg
AFR-like	ENSG00000248098.11	BCKDHA	1.08228	0.0440327	0.279127	0.999424	Skin_Sun_Exposed_Lower_leg
AFR-like	ENSG00000125656.8	CLPP	-1.08228	-0.0342543	0.279129	0.999424	Skin_Sun_Exposed_Lower_leg
AFR-like	ENSG00000260088.1	RP11-92G12.3	-1.08202	-0.011016	0.279245	0.999424	Skin_Sun_Exposed_Lower_leg
AFR-like	ENSG00000165816.12	VWA2	1.08155	0.0363752	0.279455	0.999424	Skin_Sun_Exposed_Lower_leg
AFR-like	ENSG00000071462.11	WBSCR22	1.0814	0.0540394	0.27952	0.999424	Skin_Sun_Exposed_Lower_leg
AFR-like	ENSG00000251580.1	RP11-539L10.3	-1.08137	-0.00848306	0.279531	0.999424	Skin_Sun_Exposed_Lower_leg
AFR-like	ENSG00000105352.10	CEACAM4	-1.08117	-0.0777724	0.279622	0.999424	Skin_Sun_Exposed_Lower_leg
AFR-like	ENSG00000236682.1	AC068282.3	1.08082	0.00685743	0.279779	0.999424	Skin_Sun_Exposed_Lower_leg
AFR-like	ENSG00000129055.12	ANAPC13	-1.08068	-0.0133965	0.279838	0.999424	Skin_Sun_Exposed_Lower_leg
AFR-like	ENSG00000125089.16	SH3TC1	1.08039	0.0478473	0.27997	0.999424	Skin_Sun_Exposed_Lower_leg
AFR-like	ENSG00000203943.8	SAMD13	1.08038	0.0191567	0.279973	0.999424	Skin_Sun_Exposed_Lower_leg
AFR-like	ENSG00000263001.5	GTF2I	1.08023	0.0349548	0.280038	0.999424	Skin_Sun_Exposed_Lower_leg
AFR-like	ENSG00000168679.17	SLC16A4	-1.08022	-0.056027	0.280045	0.999424	Skin_Sun_Exposed_Lower_leg
AFR-like	ENSG00000165915.13	SLC39A13	-1.08018	-0.0561032	0.280061	0.999424	Skin_Sun_Exposed_Lower_leg
AFR-like	ENSG00000148153.13	INIP	1.07986	0.0358695	0.280205	0.999424	Skin_Sun_Exposed_Lower_leg
AFR-like	ENSG00000127951.6	FGL2	-1.07973	-0.0352566	0.28026	0.999424	Skin_Sun_Exposed_Lower_leg
AFR-like	ENSG00000174749.5	C4orf32	1.07953	0.0217938	0.280353	0.999424	Skin_Sun_Exposed_Lower_leg
AFR-like	ENSG00000240567.1	LINC02067	-1.0795	-0.0135682	0.280365	0.999424	Skin_Sun_Exposed_Lower_leg
AFR-like	ENSG00000072840.12	EVC	1.07939	0.072934	0.280414	0.999424	Skin_Sun_Exposed_Lower_leg
AFR-like	ENSG00000221887.5	HMSD	-1.07912	-0.0148422	0.280534	0.999424	Skin_Sun_Exposed_Lower_leg
AFR-like	ENSG00000143196.4	DPT	-1.07887	-0.0432044	0.280646	0.999424	Skin_Sun_Exposed_Lower_leg
AFR-like	ENSG00000114745.13	GORASP1	-1.07847	-0.0514204	0.280826	0.999424	Skin_Sun_Exposed_Lower_leg
AFR-like	ENSG00000161265.14	U2AF1L4	-1.07835	-0.0210127	0.280876	0.999424	Skin_Sun_Exposed_Lower_leg
AFR-like	ENSG00000277758.4	ABC7-42404400C24.1	1.07747	0.102935	0.281269	0.999424	Skin_Sun_Exposed_Lower_leg
AFR-like	ENSG00000198162.12	MAN1A2	-1.0774	-0.0224425	0.281301	0.999424	Skin_Sun_Exposed_Lower_leg
AFR-like	ENSG00000240708.1	LINC02030	1.07722	0.0315764	0.281383	0.999424	Skin_Sun_Exposed_Lower_leg
AFR-like	ENSG00000261115.5	TMEM178B	1.07664	0.0299256	0.28164	0.999424	Skin_Sun_Exposed_Lower_leg
AFR-like	ENSG00000170906.15	NDUFA3	1.07615	0.0184926	0.281862	0.999424	Skin_Sun_Exposed_Lower_leg
AFR-like	ENSG00000144426.18	NBEAL1	1.07576	0.126745	0.282035	0.999424	Skin_Sun_Exposed_Lower_leg
AFR-like	ENSG00000174744.13	BRMS1	-1.07478	-0.122948	0.282472	0.999424	Skin_Sun_Exposed_Lower_leg
AFR-like	ENSG00000181026.14	AEN	-1.07462	-0.046361	0.282544	0.999424	Skin_Sun_Exposed_Lower_leg
AFR-like	ENSG00000168792.4	ABHD15	-1.07436	-0.0254638	0.282661	0.999424	Skin_Sun_Exposed_Lower_leg
AFR-like	ENSG00000005448.16	WDR54	1.07416	0.0985907	0.282753	0.999424	Skin_Sun_Exposed_Lower_leg
AFR-like	ENSG00000165105.9	RASEF	-1.07352	-0.0191204	0.283038	0.999424	Skin_Sun_Exposed_Lower_leg
AFR-like	ENSG00000171105.13	INSR	-1.07344	-0.0474466	0.283074	0.999424	Skin_Sun_Exposed_Lower_leg
AFR-like	ENSG00000272810.1	U91328.22	-1.0732	-0.0269372	0.283181	0.999424	Skin_Sun_Exposed_Lower_leg
AFR-like	ENSG00000166780.10	C16orf45	-1.07313	-0.0691796	0.283214	0.999424	Skin_Sun_Exposed_Lower_leg
AFR-like	ENSG00000114473.13	IQCG	-1.0731	-0.018498	0.283226	0.999424	Skin_Sun_Exposed_Lower_leg
AFR-like	ENSG00000107819.13	SFXN3	-1.07308	-0.0410421	0.283236	0.999424	Skin_Sun_Exposed_Lower_leg
AFR-like	ENSG00000247624.6	CPEB2-AS1	1.07297	0.0594945	0.283283	0.999424	Skin_Sun_Exposed_Lower_leg
AFR-like	ENSG00000124678.17	TCP11	1.07292	0.00837616	0.283307	0.999424	Skin_Sun_Exposed_Lower_leg
AFR-like	ENSG00000114948.12	ADAM23	-1.07283	-0.0452692	0.283349	0.999424	Skin_Sun_Exposed_Lower_leg
AFR-like	ENSG00000080845.17	DLGAP4	1.07244	0.112872	0.283521	0.999424	Skin_Sun_Exposed_Lower_leg
AFR-like	ENSG00000113240.12	CLK4	-1.07237	-0.0343726	0.283556	0.999424	Skin_Sun_Exposed_Lower_leg
AFR-like	ENSG00000169203.16	NPIPB12	-1.07227	-0.0142514	0.283598	0.999424	Skin_Sun_Exposed_Lower_leg
AFR-like	ENSG00000100592.15	DAAM1	-1.07204	-0.0859716	0.2837	0.999424	Skin_Sun_Exposed_Lower_leg
AFR-like	ENSG00000163673.7	DCLK3	-1.07133	-0.033263	0.284021	0.999424	Skin_Sun_Exposed_Lower_leg
AFR-like	ENSG00000272130.1	RP11-360I2.1	-1.07114	-0.0160634	0.284106	0.999424	Skin_Sun_Exposed_Lower_leg
AFR-like	ENSG00000110660.14	SLC35F2	-1.07085	-0.0368416	0.284239	0.999424	Skin_Sun_Exposed_Lower_leg
AFR-like	ENSG00000260563.3	RP13-516M14.1	-1.07084	-0.0800286	0.284243	0.999424	Skin_Sun_Exposed_Lower_leg
AFR-like	ENSG00000157870.14	FAM213B	-1.07076	-0.0369515	0.284276	0.999424	Skin_Sun_Exposed_Lower_leg
AFR-like	ENSG00000008294.20	SPAG9	1.07024	0.0830041	0.284513	0.999424	Skin_Sun_Exposed_Lower_leg
AFR-like	ENSG00000006042.11	TMEM98	-1.0702	-0.0245606	0.284528	0.999424	Skin_Sun_Exposed_Lower_leg
AFR-like	ENSG00000244509.3	APOBEC3C	-1.06989	-0.048296	0.28467	0.999424	Skin_Sun_Exposed_Lower_leg
AFR-like	ENSG00000198563.13	DDX39B	-1.06897	-0.0430876	0.285083	0.999424	Skin_Sun_Exposed_Lower_leg
AFR-like	ENSG00000088832.16	FKBP1A	-1.06888	-0.0321848	0.285125	0.999424	Skin_Sun_Exposed_Lower_leg
AFR-like	ENSG00000189292.15	ALKAL2	-1.06867	-0.0554983	0.285219	0.999424	Skin_Sun_Exposed_Lower_leg
AFR-like	ENSG00000108932.11	SLC16A6	-1.06841	-0.0215536	0.285336	0.999424	Skin_Sun_Exposed_Lower_leg
AFR-like	ENSG00000095209.11	TMEM38B	1.06833	0.0219092	0.285373	0.999424	Skin_Sun_Exposed_Lower_leg
AFR-like	ENSG00000133835.14	HSD17B4	-1.0683	-0.0673224	0.285384	0.999424	Skin_Sun_Exposed_Lower_leg
AFR-like	ENSG00000105894.11	PTN	1.06811	0.0767691	0.285469	0.999424	Skin_Sun_Exposed_Lower_leg
AFR-like	ENSG00000112146.16	FBXO9	1.06782	0.0736866	0.285601	0.999424	Skin_Sun_Exposed_Lower_leg
AFR-like	ENSG00000264230.7	ANXA8L1	-1.06754	-0.0560815	0.285728	0.999424	Skin_Sun_Exposed_Lower_leg
AFR-like	ENSG00000100749.7	VRK1	-1.06751	-0.0508722	0.285739	0.999424	Skin_Sun_Exposed_Lower_leg
AFR-like	ENSG00000139278.9	GLIPR1	-1.06699	-0.0807007	0.285978	0.999424	Skin_Sun_Exposed_Lower_leg
AFR-like	ENSG00000267130.1	CTD-2540B15.9	-1.06673	-0.0586443	0.286096	0.999424	Skin_Sun_Exposed_Lower_leg
AFR-like	ENSG00000162384.13	C1orf123	-1.06622	-0.051343	0.286326	0.999424	Skin_Sun_Exposed_Lower_leg
AFR-like	ENSG00000196372.12	ASB13	-1.06615	-0.0577999	0.286355	0.999424	Skin_Sun_Exposed_Lower_leg
AFR-like	ENSG00000171159.4	C9orf16	1.06582	0.0520465	0.286504	0.999424	Skin_Sun_Exposed_Lower_leg
AFR-like	ENSG00000135317.12	SNX14	1.06581	0.309069	0.286512	0.999424	Skin_Sun_Exposed_Lower_leg
AFR-like	ENSG00000163501.6	IHH	-1.06555	-0.0471972	0.286626	0.999424	Skin_Sun_Exposed_Lower_leg
AFR-like	ENSG00000149260.15	CAPN5	1.06454	0.0824234	0.287082	0.999424	Skin_Sun_Exposed_Lower_leg
AFR-like	ENSG00000185038.14	MROH2A	-1.06436	-0.0238097	0.287167	0.999424	Skin_Sun_Exposed_Lower_leg
AFR-like	ENSG00000105501.12	SIGLEC5	-1.06416	-0.0569473	0.287257	0.999424	Skin_Sun_Exposed_Lower_leg
AFR-like	ENSG00000155875.13	SAXO1	1.06349	0.0285787	0.287559	0.999424	Skin_Sun_Exposed_Lower_leg
AFR-like	ENSG00000213965.3	NUDT19	-1.06325	-0.0256816	0.287668	0.999424	Skin_Sun_Exposed_Lower_leg
AFR-like	ENSG00000039068.18	CDH1	1.06322	0.278626	0.287683	0.999424	Skin_Sun_Exposed_Lower_leg
AFR-like	ENSG00000174099.10	MSRB3	-1.06312	-0.213214	0.287727	0.999424	Skin_Sun_Exposed_Lower_leg
AFR-like	ENSG00000250075.5	RP11-584P21.2	-1.063	-0.0167765	0.287782	0.999424	Skin_Sun_Exposed_Lower_leg
AFR-like	ENSG00000175170.14	FAM182B	-1.06256	-0.00700828	0.28798	0.999424	Skin_Sun_Exposed_Lower_leg
AFR-like	ENSG00000171798.17	KNDC1	-1.0624	-0.00993559	0.288056	0.999424	Skin_Sun_Exposed_Lower_leg
AFR-like	ENSG00000125945.14	ZNF436	1.06237	0.00949629	0.288069	0.999424	Skin_Sun_Exposed_Lower_leg
AFR-like	ENSG00000159840.15	ZYX	1.06165	0.12635	0.288395	0.999424	Skin_Sun_Exposed_Lower_leg
AFR-like	ENSG00000169925.16	BRD3	1.06164	0.0793781	0.2884	0.999424	Skin_Sun_Exposed_Lower_leg
AFR-like	ENSG00000197006.13	METTL9	1.0616	0.12332	0.288418	0.999424	Skin_Sun_Exposed_Lower_leg
AFR-like	ENSG00000178597.6	PSAPL1	-1.06155	-0.0250235	0.288439	0.999424	Skin_Sun_Exposed_Lower_leg
AFR-like	ENSG00000138785.14	INTS12	-1.06139	-0.0315456	0.288512	0.999424	Skin_Sun_Exposed_Lower_leg
AFR-like	ENSG00000143952.19	VPS54	1.06111	0.149911	0.288639	0.999424	Skin_Sun_Exposed_Lower_leg
AFR-like	ENSG00000249743.5	RP11-60A8.1	1.06111	0.0465121	0.288639	0.999424	Skin_Sun_Exposed_Lower_leg
AFR-like	ENSG00000106780.8	MEGF9	1.06105	0.0668449	0.288669	0.999424	Skin_Sun_Exposed_Lower_leg
AFR-like	ENSG00000169957.9	ZNF768	-1.06101	-0.14028	0.288683	0.999424	Skin_Sun_Exposed_Lower_leg
AFR-like	ENSG00000111361.12	EIF2B1	-1.06096	-0.0412426	0.28871	0.999424	Skin_Sun_Exposed_Lower_leg
AFR-like	ENSG00000068885.14	IFT80	1.06028	0.0802643	0.289019	0.999424	Skin_Sun_Exposed_Lower_leg
AFR-like	ENSG00000106665.15	CLIP2	-1.0597	-0.0304932	0.289281	0.999424	Skin_Sun_Exposed_Lower_leg
AFR-like	ENSG00000164323.12	CFAP97	1.05921	0.0747918	0.289504	0.999424	Skin_Sun_Exposed_Lower_leg
AFR-like	ENSG00000278192.1	RP5-1056H1.2	1.05906	0.0196262	0.289571	0.999424	Skin_Sun_Exposed_Lower_leg
AFR-like	ENSG00000167074.14	TEF	-1.05885	-0.116241	0.289667	0.999424	Skin_Sun_Exposed_Lower_leg
AFR-like	ENSG00000163683.11	SMIM14	-1.05874	-0.0342862	0.289719	0.999424	Skin_Sun_Exposed_Lower_leg
AFR-like	ENSG00000158528.11	PPP1R9A	-1.05859	-0.128633	0.289785	0.999424	Skin_Sun_Exposed_Lower_leg
AFR-like	ENSG00000196653.11	ZNF502	1.05804	0.0249701	0.290036	0.999424	Skin_Sun_Exposed_Lower_leg
AFR-like	ENSG00000039537.13	C6	1.05801	0.0356451	0.290052	0.999424	Skin_Sun_Exposed_Lower_leg
AFR-like	ENSG00000180279.6	LINC01869	1.05754	0.0205458	0.290267	0.999424	Skin_Sun_Exposed_Lower_leg
AFR-like	ENSG00000100029.17	PES1	1.05753	0.0664131	0.290269	0.999424	Skin_Sun_Exposed_Lower_leg
AFR-like	ENSG00000172731.13	LRRC20	-1.05716	-0.0140749	0.290441	0.999424	Skin_Sun_Exposed_Lower_leg
AFR-like	ENSG00000087884.14	AAMDC	1.05706	0.0312117	0.290484	0.999424	Skin_Sun_Exposed_Lower_leg
AFR-like	ENSG00000125731.12	SH2D3A	1.057	0.0146475	0.29051	0.999424	Skin_Sun_Exposed_Lower_leg
AFR-like	ENSG00000086544.2	ITPKC	-1.05683	-0.0328014	0.290591	0.999424	Skin_Sun_Exposed_Lower_leg
AFR-like	ENSG00000176024.17	ZNF613	1.05678	0.0321842	0.290612	0.999424	Skin_Sun_Exposed_Lower_leg
AFR-like	ENSG00000248265.1	FLJ12825	1.05625	0.0108531	0.290855	0.999424	Skin_Sun_Exposed_Lower_leg
AFR-like	ENSG00000185946.15	RNPC3	-1.05605	-0.112848	0.290944	0.999424	Skin_Sun_Exposed_Lower_leg
AFR-like	ENSG00000198040.10	ZNF84	1.05591	0.0339925	0.291009	0.999424	Skin_Sun_Exposed_Lower_leg
AFR-like	ENSG00000127324.8	TSPAN8	1.05585	0.0760972	0.291036	0.999424	Skin_Sun_Exposed_Lower_leg
AFR-like	ENSG00000221953.5	C1orf229	-1.05544	-0.0383027	0.291223	0.999424	Skin_Sun_Exposed_Lower_leg
AFR-like	ENSG00000223764.2	RP11-54O7.3	1.05432	0.0162522	0.291738	0.999424	Skin_Sun_Exposed_Lower_leg
AFR-like	ENSG00000272243.5	RP11-554D15.3	-1.0543	-0.0209839	0.291745	0.999424	Skin_Sun_Exposed_Lower_leg
AFR-like	ENSG00000103226.17	NOMO3	-1.05343	-0.0130834	0.292145	0.999424	Skin_Sun_Exposed_Lower_leg
AFR-like	ENSG00000110925.6	CSRNP2	-1.05308	-0.0592154	0.292303	0.999424	Skin_Sun_Exposed_Lower_leg
AFR-like	ENSG00000103769.9	RAB11A	-1.05267	-0.0779246	0.29249	0.999424	Skin_Sun_Exposed_Lower_leg
AFR-like	ENSG00000273356.1	LINC02019	1.05164	0.0383421	0.292964	0.999424	Skin_Sun_Exposed_Lower_leg
AFR-like	ENSG00000142949.16	PTPRF	-1.05118	-0.0681272	0.293175	0.999424	Skin_Sun_Exposed_Lower_leg
AFR-like	ENSG00000099994.10	SUSD2	1.05093	0.0198199	0.293291	0.999424	Skin_Sun_Exposed_Lower_leg
AFR-like	ENSG00000117122.13	MFAP2	-1.05092	-0.0430637	0.293294	0.999424	Skin_Sun_Exposed_Lower_leg
AFR-like	ENSG00000170624.13	SGCD	-1.0507	-0.0574382	0.293398	0.999424	Skin_Sun_Exposed_Lower_leg
AFR-like	ENSG00000181788.3	SIAH2	-1.05002	-0.0175997	0.29371	0.999424	Skin_Sun_Exposed_Lower_leg
AFR-like	ENSG00000258839.3	MC1R	1.04995	0.0588236	0.293742	0.999424	Skin_Sun_Exposed_Lower_leg
AFR-like	ENSG00000198315.10	ZKSCAN8	1.04978	0.132373	0.29382	0.999424	Skin_Sun_Exposed_Lower_leg
AFR-like	ENSG00000135272.10	MDFIC	-1.04889	-0.0704947	0.294229	0.999424	Skin_Sun_Exposed_Lower_leg
AFR-like	ENSG00000196659.9	TTC30B	-1.04874	-0.0369825	0.294296	0.999424	Skin_Sun_Exposed_Lower_leg
AFR-like	ENSG00000089041.16	P2RX7	1.04841	0.0204843	0.29445	0.999424	Skin_Sun_Exposed_Lower_leg
AFR-like	ENSG00000157823.16	AP3S2	-1.04775	-0.00830798	0.294755	0.999424	Skin_Sun_Exposed_Lower_leg
AFR-like	ENSG00000258572.1	RP11-1070N10.3	-1.04728	-0.0235804	0.29497	0.999424	Skin_Sun_Exposed_Lower_leg
AFR-like	ENSG00000138942.15	RNF185	1.04674	0.0372537	0.29522	0.999424	Skin_Sun_Exposed_Lower_leg
AFR-like	ENSG00000198468.7	FLVCR1-AS1	1.04655	0.00700301	0.295308	0.999424	Skin_Sun_Exposed_Lower_leg
AFR-like	ENSG00000156463.17	SH3RF2	-1.04633	-0.0741248	0.295411	0.999424	Skin_Sun_Exposed_Lower_leg
AFR-like	ENSG00000273399.2	RP11-408A13.3	1.0461	0.0672374	0.295515	0.999424	Skin_Sun_Exposed_Lower_leg
AFR-like	ENSG00000204568.11	MRPS18B	1.04604	0.207558	0.295543	0.999424	Skin_Sun_Exposed_Lower_leg
AFR-like	ENSG00000160226.15	C21orf2	-1.0459	-0.00988032	0.295606	0.999424	Skin_Sun_Exposed_Lower_leg
AFR-like	ENSG00000183161.4	FANCF	1.04541	0.0399208	0.295832	0.999424	Skin_Sun_Exposed_Lower_leg
AFR-like	ENSG00000041988.15	THAP3	-1.04533	-0.0242756	0.295868	0.999424	Skin_Sun_Exposed_Lower_leg
AFR-like	ENSG00000259705.1	RP11-227D13.1	1.0452	0.0160016	0.295932	0.999424	Skin_Sun_Exposed_Lower_leg
AFR-like	ENSG00000249992.1	TMEM158	-1.04498	-0.044626	0.296031	0.999424	Skin_Sun_Exposed_Lower_leg
AFR-like	ENSG00000103005.11	USB1	-1.04494	-0.213458	0.296049	0.999424	Skin_Sun_Exposed_Lower_leg
AFR-like	ENSG00000186868.15	MAPT	-1.04486	-0.0189773	0.296087	0.999424	Skin_Sun_Exposed_Lower_leg
AFR-like	ENSG00000183484.11	GPR132	1.04464	0.0105728	0.296191	0.999424	Skin_Sun_Exposed_Lower_leg
AFR-like	ENSG00000104671.7	DCTN6	1.04456	0.0533483	0.296228	0.999424	Skin_Sun_Exposed_Lower_leg
AFR-like	ENSG00000165171.10	WBSCR27	1.04412	0.00577521	0.296431	0.999424	Skin_Sun_Exposed_Lower_leg
AFR-like	ENSG00000128271.21	ADORA2A	1.0438	0.033499	0.29658	0.999424	Skin_Sun_Exposed_Lower_leg
AFR-like	ENSG00000089916.17	GPATCH2L	1.04374	0.0193778	0.296605	0.999424	Skin_Sun_Exposed_Lower_leg
AFR-like	ENSG00000231887.6	PRH1	-1.04371	-0.0073452	0.29662	0.999424	Skin_Sun_Exposed_Lower_leg
AFR-like	ENSG00000153786.12	ZDHHC7	1.04371	0.0257451	0.296621	0.999424	Skin_Sun_Exposed_Lower_leg
AFR-like	ENSG00000178295.14	GEN1	-1.04345	-0.0152464	0.296741	0.999424	Skin_Sun_Exposed_Lower_leg
AFR-like	ENSG00000213022.5	KLK9	1.04315	0.0811681	0.296878	0.999424	Skin_Sun_Exposed_Lower_leg
AFR-like	ENSG00000119688.20	ABCD4	1.04302	0.0578417	0.29694	0.999424	Skin_Sun_Exposed_Lower_leg
AFR-like	ENSG00000214026.10	MRPL23	1.04278	0.00808573	0.297051	0.999424	Skin_Sun_Exposed_Lower_leg
AFR-like	ENSG00000103018.16	CYB5B	1.0427	0.0659459	0.297085	0.999424	Skin_Sun_Exposed_Lower_leg
AFR-like	ENSG00000197217.12	ENTPD4	-1.04268	-0.0470419	0.297095	0.999424	Skin_Sun_Exposed_Lower_leg
AFR-like	ENSG00000109158.10	GABRA4	-1.04263	-0.0357842	0.297121	0.999424	Skin_Sun_Exposed_Lower_leg
AFR-like	ENSG00000178038.16	ALS2CL	-1.04245	-0.0197135	0.297201	0.999424	Skin_Sun_Exposed_Lower_leg
AFR-like	ENSG00000104915.14	STX10	1.04238	0.0705404	0.297237	0.999424	Skin_Sun_Exposed_Lower_leg
AFR-like	ENSG00000120071.13	KANSL1	-1.0416	-0.0273289	0.297598	0.999424	Skin_Sun_Exposed_Lower_leg
AFR-like	ENSG00000185966.3	LCE3E	-1.0413	-0.0142933	0.297735	0.999424	Skin_Sun_Exposed_Lower_leg
AFR-like	ENSG00000173113.6	TRMT112	1.04093	0.0755969	0.297906	0.999424	Skin_Sun_Exposed_Lower_leg
AFR-like	ENSG00000109016.17	DHRS7B	-1.04087	-0.0780526	0.297937	0.999424	Skin_Sun_Exposed_Lower_leg
AFR-like	ENSG00000103275.19	UBE2I	-1.03987	-0.0945091	0.298401	0.999424	Skin_Sun_Exposed_Lower_leg
AFR-like	ENSG00000124602.9	UNC5CL	1.03969	0.178344	0.298482	0.999424	Skin_Sun_Exposed_Lower_leg
AFR-like	ENSG00000074319.12	TSG101	1.03947	0.165051	0.298584	0.999424	Skin_Sun_Exposed_Lower_leg
AFR-like	ENSG00000170085.17	SIMC1	1.03931	0.0523421	0.298662	0.999424	Skin_Sun_Exposed_Lower_leg
AFR-like	ENSG00000232316.1	RP1-124C6.1	1.0384	0.0379786	0.299086	0.999424	Skin_Sun_Exposed_Lower_leg
AFR-like	ENSG00000013016.15	EHD3	1.03792	0.0475448	0.299307	0.999424	Skin_Sun_Exposed_Lower_leg
AFR-like	ENSG00000154162.14	CDH12	-1.03769	-0.0653099	0.299415	0.999424	Skin_Sun_Exposed_Lower_leg
AFR-like	ENSG00000150459.12	SAP18	1.03718	0.0228398	0.299654	0.999424	Skin_Sun_Exposed_Lower_leg
AFR-like	ENSG00000103540.16	CCP110	1.03666	0.0594489	0.299895	0.999424	Skin_Sun_Exposed_Lower_leg
AFR-like	ENSG00000164220.6	F2RL2	-1.03632	-0.0227005	0.300051	0.999424	Skin_Sun_Exposed_Lower_leg
AFR-like	ENSG00000166126.10	AMN	-1.03604	-0.0410933	0.300181	0.999424	Skin_Sun_Exposed_Lower_leg
AFR-like	ENSG00000075131.9	TIPIN	1.03589	0.0106847	0.300251	0.999424	Skin_Sun_Exposed_Lower_leg
AFR-like	ENSG00000250479.8	CHCHD10	-1.03561	-0.0415352	0.300384	0.999424	Skin_Sun_Exposed_Lower_leg
AFR-like	ENSG00000162069.14	BICDL2	-1.0356	-0.0156539	0.300387	0.999424	Skin_Sun_Exposed_Lower_leg
AFR-like	ENSG00000104728.15	ARHGEF10	-1.03559	-0.0188029	0.300395	0.999424	Skin_Sun_Exposed_Lower_leg
AFR-like	ENSG00000187257.15	RSBN1L	1.03554	0.0787381	0.300418	0.999424	Skin_Sun_Exposed_Lower_leg
AFR-like	ENSG00000130559.18	CAMSAP1	-1.03551	-0.0696758	0.300432	0.999424	Skin_Sun_Exposed_Lower_leg
AFR-like	ENSG00000069493.14	CLEC2D	1.03532	0.0117229	0.300517	0.999424	Skin_Sun_Exposed_Lower_leg
AFR-like	ENSG00000167107.12	ACSF2	-1.03501	-0.034641	0.300663	0.999424	Skin_Sun_Exposed_Lower_leg
AFR-like	ENSG00000225231.1	AC091814.2	-1.03475	-0.00955983	0.300784	0.999424	Skin_Sun_Exposed_Lower_leg
AFR-like	ENSG00000123095.5	BHLHE41	-1.03452	-0.0497984	0.300895	0.999424	Skin_Sun_Exposed_Lower_leg
AFR-like	ENSG00000132510.10	KDM6B	-1.03442	-0.0438	0.30094	0.999424	Skin_Sun_Exposed_Lower_leg
AFR-like	ENSG00000261701.6	HPR	1.03432	0.00809817	0.300986	0.999424	Skin_Sun_Exposed_Lower_leg
AFR-like	ENSG00000179477.9	ALOX12B	1.03431	0.0716606	0.30099	0.999424	Skin_Sun_Exposed_Lower_leg
AFR-like	ENSG00000177981.10	ASB8	-1.03422	-0.0432443	0.301035	0.999424	Skin_Sun_Exposed_Lower_leg
AFR-like	ENSG00000198056.13	PRIM1	-1.03406	-0.0368372	0.301107	0.999424	Skin_Sun_Exposed_Lower_leg
AFR-like	ENSG00000167377.17	ZNF23	1.03373	0.0186407	0.301264	0.999424	Skin_Sun_Exposed_Lower_leg
AFR-like	ENSG00000106258.13	CYP3A5	1.03345	0.0924397	0.301392	0.999424	Skin_Sun_Exposed_Lower_leg
AFR-like	ENSG00000148426.12	PROSER2	1.03206	0.040134	0.302045	0.999424	Skin_Sun_Exposed_Lower_leg
AFR-like	ENSG00000137154.12	RPS6	-1.03195	-0.0446657	0.302094	0.999424	Skin_Sun_Exposed_Lower_leg
AFR-like	ENSG00000197548.12	ATG7	-1.03191	-0.104674	0.302116	0.999424	Skin_Sun_Exposed_Lower_leg
AFR-like	ENSG00000104412.7	EMC2	1.0309	0.040607	0.302586	0.999424	Skin_Sun_Exposed_Lower_leg
AFR-like	ENSG00000110448.10	CD5	1.03089	0.0239374	0.30259	0.999424	Skin_Sun_Exposed_Lower_leg
AFR-like	ENSG00000186866.16	POFUT2	1.03078	0.221776	0.302643	0.999424	Skin_Sun_Exposed_Lower_leg
AFR-like	ENSG00000213551.4	DNAJC9	-1.03041	-0.0144279	0.302817	0.999424	Skin_Sun_Exposed_Lower_leg
AFR-like	ENSG00000110203.8	FOLR3	-1.03039	-0.0341463	0.302826	0.999424	Skin_Sun_Exposed_Lower_leg
AFR-like	ENSG00000136819.15	C9orf78	-1.02969	-0.0476064	0.303158	0.999424	Skin_Sun_Exposed_Lower_leg
AFR-like	ENSG00000144191.11	CNGA3	1.02963	0.0458748	0.303185	0.999424	Skin_Sun_Exposed_Lower_leg
AFR-like	ENSG00000171530.13	TBCA	-1.02907	-0.0953344	0.303448	0.999424	Skin_Sun_Exposed_Lower_leg
AFR-like	ENSG00000156239.11	N6AMT1	1.02892	0.0402758	0.303516	0.999424	Skin_Sun_Exposed_Lower_leg
AFR-like	ENSG00000135245.9	HILPDA	-1.02884	-0.0357073	0.303556	0.999424	Skin_Sun_Exposed_Lower_leg
AFR-like	ENSG00000129451.11	KLK10	1.0285	0.022785	0.303715	0.999424	Skin_Sun_Exposed_Lower_leg
AFR-like	ENSG00000134077.15	THUMPD3	1.02825	0.0797468	0.303831	0.999424	Skin_Sun_Exposed_Lower_leg
AFR-like	ENSG00000105982.16	RNF32	1.02727	0.03339	0.304293	0.999424	Skin_Sun_Exposed_Lower_leg
AFR-like	ENSG00000142319.17	SLC6A3	1.02679	0.0333382	0.304521	0.999424	Skin_Sun_Exposed_Lower_leg
AFR-like	ENSG00000137225.12	CAPN11	1.0265	0.0366409	0.304656	0.999424	Skin_Sun_Exposed_Lower_leg
AFR-like	ENSG00000122085.16	MTERF4	1.02579	0.0201902	0.304991	0.999424	Skin_Sun_Exposed_Lower_leg
AFR-like	ENSG00000140009.18	ESR2	-1.02534	-0.0135167	0.305202	0.999424	Skin_Sun_Exposed_Lower_leg
AFR-like	ENSG00000148824.18	MTG1	1.0251	0.0117901	0.305318	0.999424	Skin_Sun_Exposed_Lower_leg
AFR-like	ENSG00000145348.16	TBCK	1.02501	0.0808769	0.30536	0.999424	Skin_Sun_Exposed_Lower_leg
AFR-like	ENSG00000090316.15	MAEA	-1.02492	-0.0194821	0.3054	0.999424	Skin_Sun_Exposed_Lower_leg
AFR-like	ENSG00000070444.14	MNT	-1.02434	-0.0910549	0.305677	0.999424	Skin_Sun_Exposed_Lower_leg
AFR-like	ENSG00000085999.11	RAD54L	1.02432	0.0398355	0.305683	0.999424	Skin_Sun_Exposed_Lower_leg
AFR-like	ENSG00000175582.19	RAB6A	-1.02389	-0.106603	0.305886	0.999424	Skin_Sun_Exposed_Lower_leg
AFR-like	ENSG00000152402.10	GUCY1A2	-1.02388	-0.0602033	0.30589	0.999424	Skin_Sun_Exposed_Lower_leg
AFR-like	ENSG00000140365.15	COMMD4	1.02354	0.045897	0.306052	0.999424	Skin_Sun_Exposed_Lower_leg
AFR-like	ENSG00000231500.6	RPS18	1.02332	0.0196741	0.306156	0.999424	Skin_Sun_Exposed_Lower_leg
AFR-like	ENSG00000253959.1	LINC01863	-1.02311	-0.0267109	0.306255	0.999424	Skin_Sun_Exposed_Lower_leg
AFR-like	ENSG00000070087.13	PFN2	1.02282	0.0683242	0.306391	0.999424	Skin_Sun_Exposed_Lower_leg
AFR-like	ENSG00000137513.9	NARS2	-1.02264	-0.0194456	0.306478	0.999424	Skin_Sun_Exposed_Lower_leg
AFR-like	ENSG00000164404.8	GDF9	-1.02259	-0.0133949	0.3065	0.999424	Skin_Sun_Exposed_Lower_leg
AFR-like	ENSG00000224940.8	PRRT4	1.02239	0.0134551	0.306596	0.999424	Skin_Sun_Exposed_Lower_leg
AFR-like	ENSG00000180185.11	FAHD1	-1.02203	-0.014646	0.306768	0.999424	Skin_Sun_Exposed_Lower_leg
AFR-like	ENSG00000135617.3	PRADC1	1.02143	0.151066	0.307048	0.999424	Skin_Sun_Exposed_Lower_leg
AFR-like	ENSG00000143816.7	WNT9A	-1.02128	-0.0397431	0.307122	0.999424	Skin_Sun_Exposed_Lower_leg
AFR-like	ENSG00000116062.14	MSH6	-1.02116	-0.0176424	0.307177	0.999424	Skin_Sun_Exposed_Lower_leg
AFR-like	ENSG00000152760.9	TCTEX1D1	1.02114	0.0221506	0.307186	0.999424	Skin_Sun_Exposed_Lower_leg
AFR-like	ENSG00000122965.10	RBM19	1.02109	0.0382068	0.307212	0.999424	Skin_Sun_Exposed_Lower_leg
AFR-like	ENSG00000224758.1	LINC01167	1.02107	0.0271393	0.307222	0.999424	Skin_Sun_Exposed_Lower_leg
AFR-like	ENSG00000181007.8	ZFP82	1.02071	0.104364	0.30739	0.999424	Skin_Sun_Exposed_Lower_leg
AFR-like	ENSG00000137166.14	FOXP4	-1.02065	-0.0612649	0.307419	0.999424	Skin_Sun_Exposed_Lower_leg
AFR-like	ENSG00000106477.18	CEP41	-1.02062	-0.122108	0.307436	0.999424	Skin_Sun_Exposed_Lower_leg
AFR-like	ENSG00000198805.11	PNP	-1.02056	-0.0110498	0.307464	0.999424	Skin_Sun_Exposed_Lower_leg
AFR-like	ENSG00000143013.12	LMO4	1.02052	0.0580396	0.307482	0.999424	Skin_Sun_Exposed_Lower_leg
AFR-like	ENSG00000169660.15	HEXDC	-1.02033	-0.0343583	0.307574	0.999424	Skin_Sun_Exposed_Lower_leg
AFR-like	ENSG00000100418.7	DESI1	-1.01926	-0.0360065	0.30808	0.999424	Skin_Sun_Exposed_Lower_leg
AFR-like	ENSG00000260261.1	RP11-480A16.1	-1.01923	-0.0204462	0.308092	0.999424	Skin_Sun_Exposed_Lower_leg
AFR-like	ENSG00000163872.15	YEATS2	-1.01906	-0.0988206	0.308174	0.999424	Skin_Sun_Exposed_Lower_leg
AFR-like	ENSG00000255160.5	RP11-428C19.5	-1.0188	-0.0401198	0.308298	0.999424	Skin_Sun_Exposed_Lower_leg
AFR-like	ENSG00000242852.6	ZNF709	-1.01823	-0.0169624	0.308566	0.999424	Skin_Sun_Exposed_Lower_leg
AFR-like	ENSG00000100288.19	CHKB	1.01817	0.0300172	0.308598	0.999424	Skin_Sun_Exposed_Lower_leg
AFR-like	ENSG00000214946.14	TBC1D26	1.01783	0.0516305	0.308761	0.999424	Skin_Sun_Exposed_Lower_leg
AFR-like	ENSG00000124275.14	MTRR	1.01765	0.0532752	0.308846	0.999424	Skin_Sun_Exposed_Lower_leg
AFR-like	ENSG00000244057.4	LCE3C	1.01749	0.00791435	0.308919	0.999424	Skin_Sun_Exposed_Lower_leg
AFR-like	ENSG00000119632.3	IFI27L2	-1.01717	-0.0150925	0.309074	0.999424	Skin_Sun_Exposed_Lower_leg
AFR-like	ENSG00000100116.16	GCAT	-1.01682	-0.0468164	0.309241	0.999424	Skin_Sun_Exposed_Lower_leg
AFR-like	ENSG00000101442.9	ACTR5	-1.01682	-0.0263147	0.309241	0.999424	Skin_Sun_Exposed_Lower_leg
AFR-like	ENSG00000099957.16	P2RX6	-1.01605	-0.0113241	0.309607	0.999424	Skin_Sun_Exposed_Lower_leg
AFR-like	ENSG00000173611.17	SCAI	1.01572	0.0484952	0.309765	0.999424	Skin_Sun_Exposed_Lower_leg
AFR-like	ENSG00000270937.1	RP5-856G1.1	1.01538	0.0237686	0.309926	0.999424	Skin_Sun_Exposed_Lower_leg
AFR-like	ENSG00000094975.13	SUCO	1.01508	0.0326651	0.310066	0.999424	Skin_Sun_Exposed_Lower_leg
AFR-like	ENSG00000099817.11	POLR2E	-1.01478	-0.043342	0.31021	0.999424	Skin_Sun_Exposed_Lower_leg
AFR-like	ENSG00000004487.15	KDM1A	-1.01431	-0.129007	0.310436	0.999424	Skin_Sun_Exposed_Lower_leg
AFR-like	ENSG00000230387.2	RP4-737E23.2	-1.01426	-0.0269959	0.310457	0.999424	Skin_Sun_Exposed_Lower_leg
AFR-like	ENSG00000264520.1	RP4-777O23.2	1.0142	0.0374031	0.310486	0.999424	Skin_Sun_Exposed_Lower_leg
AFR-like	ENSG00000164070.11	HSPA4L	1.01347	0.0876302	0.310834	0.999424	Skin_Sun_Exposed_Lower_leg
AFR-like	ENSG00000172782.11	FADS6	-1.0133	-0.0454543	0.310915	0.999424	Skin_Sun_Exposed_Lower_leg
AFR-like	ENSG00000155792.9	DEPTOR	1.01315	0.0259985	0.310988	0.999424	Skin_Sun_Exposed_Lower_leg
AFR-like	ENSG00000106688.11	SLC1A1	-1.01301	-0.0148235	0.311053	0.999424	Skin_Sun_Exposed_Lower_leg
AFR-like	ENSG00000057294.14	PKP2	-1.01252	-0.0770209	0.311289	0.999424	Skin_Sun_Exposed_Lower_leg
AFR-like	ENSG00000170955.9	PRKCDBP	1.01225	0.0368879	0.311418	0.999424	Skin_Sun_Exposed_Lower_leg
AFR-like	ENSG00000074855.10	ANO8	-1.01166	-0.0473505	0.311698	0.999424	Skin_Sun_Exposed_Lower_leg
AFR-like	ENSG00000134184.12	GSTM1	1.01161	0.00625028	0.311724	0.999424	Skin_Sun_Exposed_Lower_leg
AFR-like	ENSG00000081791.8	KIAA0141	-1.01142	-0.034576	0.311817	0.999424	Skin_Sun_Exposed_Lower_leg
AFR-like	ENSG00000116133.11	DHCR24	-1.011	-0.04921	0.312016	0.999424	Skin_Sun_Exposed_Lower_leg
AFR-like	ENSG00000243819.4	RN7SL832P	-1.01044	-0.028996	0.312284	0.999424	Skin_Sun_Exposed_Lower_leg
AFR-like	ENSG00000148399.12	DPH7	-1.0104	-0.0569367	0.312303	0.999424	Skin_Sun_Exposed_Lower_leg
AFR-like	ENSG00000137210.13	TMEM14B	-1.01031	-0.10726	0.312348	0.999424	Skin_Sun_Exposed_Lower_leg
AFR-like	ENSG00000172164.13	SNTB1	1.01026	0.0752295	0.312372	0.999424	Skin_Sun_Exposed_Lower_leg
AFR-like	ENSG00000155530.2	LRGUK	1.01015	0.00616269	0.312421	0.999424	Skin_Sun_Exposed_Lower_leg
AFR-like	ENSG00000255198.4	SNHG9	1.00981	0.0170313	0.312586	0.999424	Skin_Sun_Exposed_Lower_leg
AFR-like	ENSG00000166529.14	ZSCAN21	-1.00939	-0.0235722	0.31279	0.999424	Skin_Sun_Exposed_Lower_leg
AFR-like	ENSG00000164066.12	INTU	1.00922	0.0663409	0.31287	0.999424	Skin_Sun_Exposed_Lower_leg
AFR-like	ENSG00000262165.2	RP11-81A22.5	-1.0091	-0.020317	0.312928	0.999424	Skin_Sun_Exposed_Lower_leg
AFR-like	ENSG00000138777.19	PPA2	-1.00899	-0.0297921	0.312978	0.999424	Skin_Sun_Exposed_Lower_leg
AFR-like	ENSG00000180245.4	RRH	-1.00889	-0.0201089	0.313027	0.999424	Skin_Sun_Exposed_Lower_leg
AFR-like	ENSG00000148832.15	PAOX	1.00884	0.0369533	0.31305	0.999424	Skin_Sun_Exposed_Lower_leg
AFR-like	ENSG00000182389.19	CACNB4	-1.00877	-0.0174465	0.313086	0.999424	Skin_Sun_Exposed_Lower_leg
AFR-like	ENSG00000164307.12	ERAP1	1.0087	0.0135524	0.313116	0.999424	Skin_Sun_Exposed_Lower_leg
AFR-like	ENSG00000173660.11	UQCRH	-1.0084	-0.0581702	0.313263	0.999424	Skin_Sun_Exposed_Lower_leg
AFR-like	ENSG00000164120.13	HPGD	1.00773	0.0677442	0.313584	0.999424	Skin_Sun_Exposed_Lower_leg
AFR-like	ENSG00000163913.11	IFT122	1.00753	0.0321326	0.313679	0.999424	Skin_Sun_Exposed_Lower_leg
AFR-like	ENSG00000140403.12	DNAJA4	1.00738	0.024142	0.31375	0.999424	Skin_Sun_Exposed_Lower_leg
AFR-like	ENSG00000113068.9	PFDN1	1.00719	0.036246	0.313842	0.999424	Skin_Sun_Exposed_Lower_leg
AFR-like	ENSG00000235888.1	AF064858.8	-1.00717	-0.05642	0.313855	0.999424	Skin_Sun_Exposed_Lower_leg
AFR-like	ENSG00000170667.14	RASA4B	1.00709	0.0274	0.313891	0.999424	Skin_Sun_Exposed_Lower_leg
AFR-like	ENSG00000172780.16	RAB43	-1.00707	-0.00782755	0.313899	0.999424	Skin_Sun_Exposed_Lower_leg
AFR-like	ENSG00000100207.18	TCF20	1.00693	0.093791	0.313969	0.999424	Skin_Sun_Exposed_Lower_leg
AFR-like	ENSG00000274902.1	RP1-197B17.4	-1.00679	-0.0304913	0.314035	0.999424	Skin_Sun_Exposed_Lower_leg
AFR-like	ENSG00000069122.18	ADGRF5	-1.00679	-0.0405836	0.314036	0.999424	Skin_Sun_Exposed_Lower_leg
AFR-like	ENSG00000101187.15	SLCO4A1	-1.00669	-0.151829	0.314083	0.999424	Skin_Sun_Exposed_Lower_leg
AFR-like	ENSG00000250048.2	LINC00603	1.00668	0.0707873	0.314088	0.999424	Skin_Sun_Exposed_Lower_leg
AFR-like	ENSG00000203907.9	OOEP	-1.00643	-0.0307087	0.314211	0.999424	Skin_Sun_Exposed_Lower_leg
AFR-like	ENSG00000120314.18	WDR55	-1.0061	-0.0326013	0.314367	0.999424	Skin_Sun_Exposed_Lower_leg
AFR-like	ENSG00000153406.13	NMRAL1	1.00573	0.0166053	0.314545	0.999424	Skin_Sun_Exposed_Lower_leg
AFR-like	ENSG00000271967.1	RP11-134K13.4	-1.0056	-0.0126306	0.31461	0.999424	Skin_Sun_Exposed_Lower_leg
AFR-like	ENSG00000157379.13	DHRS1	-1.00538	-0.00917376	0.314715	0.999424	Skin_Sun_Exposed_Lower_leg
AFR-like	ENSG00000151812.14	SLC35F4	-1.00497	-0.0513457	0.314909	0.999424	Skin_Sun_Exposed_Lower_leg
AFR-like	ENSG00000258659.6	TRIM34	1.00486	0.0462835	0.314967	0.999424	Skin_Sun_Exposed_Lower_leg
AFR-like	ENSG00000169258.6	GPRIN1	1.0047	0.0132614	0.315039	0.999424	Skin_Sun_Exposed_Lower_leg
AFR-like	ENSG00000103260.8	METRN	1.00468	0.0608951	0.315051	0.999424	Skin_Sun_Exposed_Lower_leg
AFR-like	ENSG00000112685.13	EXOC2	1.00454	0.0227621	0.315117	0.999424	Skin_Sun_Exposed_Lower_leg
AFR-like	ENSG00000106624.10	AEBP1	1.00397	0.0783331	0.315394	0.999424	Skin_Sun_Exposed_Lower_leg
AFR-like	ENSG00000170310.14	STX8	1.00383	0.0204251	0.315459	0.999424	Skin_Sun_Exposed_Lower_leg
AFR-like	ENSG00000085382.11	HACE1	1.00365	0.0438808	0.315549	0.999424	Skin_Sun_Exposed_Lower_leg
AFR-like	ENSG00000160695.14	VPS11	1.00348	0.0223512	0.31563	0.999424	Skin_Sun_Exposed_Lower_leg
AFR-like	ENSG00000165724.5	ZMYND19	1.00342	0.0555486	0.315661	0.999424	Skin_Sun_Exposed_Lower_leg
AFR-like	ENSG00000154813.9	DPH3	-1.00281	-0.03475	0.315952	0.999424	Skin_Sun_Exposed_Lower_leg
AFR-like	ENSG00000167216.16	KATNAL2	-1.00267	-0.0381054	0.316022	0.999424	Skin_Sun_Exposed_Lower_leg
AFR-like	ENSG00000090054.13	SPTLC1	-1.00266	-0.0434463	0.316025	0.999424	Skin_Sun_Exposed_Lower_leg
AFR-like	ENSG00000105726.16	ATP13A1	1.00171	0.0628153	0.316485	0.999424	Skin_Sun_Exposed_Lower_leg
AFR-like	ENSG00000183474.15	GTF2H2C	1.0013	0.0193822	0.316681	0.999424	Skin_Sun_Exposed_Lower_leg
AFR-like	ENSG00000164251.4	F2RL1	-1.00084	-0.130076	0.316905	0.999424	Skin_Sun_Exposed_Lower_leg
AFR-like	ENSG00000171603.16	CLSTN1	-1.00075	-0.0433019	0.31695	0.999424	Skin_Sun_Exposed_Lower_leg
AFR-like	ENSG00000172575.11	RASGRP1	1.0005	0.00826525	0.31707	0.999424	Skin_Sun_Exposed_Lower_leg
AFR-like	ENSG00000166997.7	CNPY4	-1.00027	-0.0624604	0.317179	0.999424	Skin_Sun_Exposed_Lower_leg
AFR-like	ENSG00000099308.10	MAST3	1.00003	0.110331	0.317296	0.999424	Skin_Sun_Exposed_Lower_leg
AFR-like	ENSG00000168010.10	ATG16L2	-0.999961	-0.126743	0.31733	0.999424	Skin_Sun_Exposed_Lower_leg
AFR-like	ENSG00000124523.15	SIRT5	0.999946	0.0246087	0.317336	0.999424	Skin_Sun_Exposed_Lower_leg
AFR-like	ENSG00000111799.20	COL12A1	-0.999593	-0.156375	0.317507	0.999424	Skin_Sun_Exposed_Lower_leg
AFR-like	ENSG00000174137.12	FAM53A	-0.999385	-0.0173125	0.317608	0.999424	Skin_Sun_Exposed_Lower_leg
AFR-like	ENSG00000169085.11	C8orf46	0.999295	0.0112812	0.317652	0.999424	Skin_Sun_Exposed_Lower_leg
AFR-like	ENSG00000115364.13	MRPL19	-0.999276	-0.0455666	0.317661	0.999424	Skin_Sun_Exposed_Lower_leg
AFR-like	ENSG00000164983.7	TMEM65	0.999091	0.0617193	0.317751	0.999424	Skin_Sun_Exposed_Lower_leg
AFR-like	ENSG00000169282.17	KCNAB1	0.998703	0.159337	0.317938	0.999424	Skin_Sun_Exposed_Lower_leg
AFR-like	ENSG00000072736.18	NFATC3	0.998595	0.052965	0.317991	0.999424	Skin_Sun_Exposed_Lower_leg
AFR-like	ENSG00000186806.5	VSIG10L	-0.998552	-0.0308416	0.318012	0.999424	Skin_Sun_Exposed_Lower_leg
AFR-like	ENSG00000204767.3	FAM196B	-0.998399	-0.0684627	0.318086	0.999424	Skin_Sun_Exposed_Lower_leg
AFR-like	ENSG00000223784.1	LINP1	-0.998156	-0.0338006	0.318204	0.999424	Skin_Sun_Exposed_Lower_leg
AFR-like	ENSG00000139132.14	FGD4	0.99802	0.0387764	0.31827	0.999424	Skin_Sun_Exposed_Lower_leg
AFR-like	ENSG00000084112.14	SSH1	-0.997982	-0.02559	0.318288	0.999424	Skin_Sun_Exposed_Lower_leg
AFR-like	ENSG00000127616.17	SMARCA4	0.997806	0.0465464	0.318373	0.999424	Skin_Sun_Exposed_Lower_leg
AFR-like	ENSG00000138686.9	BBS7	0.997402	0.0894676	0.318569	0.999424	Skin_Sun_Exposed_Lower_leg
AFR-like	ENSG00000115107.19	STEAP3	-0.997398	-0.0149549	0.318571	0.999424	Skin_Sun_Exposed_Lower_leg
AFR-like	ENSG00000278224.5	PRICKLE4	-0.997359	-0.0476219	0.31859	0.999424	Skin_Sun_Exposed_Lower_leg
AFR-like	ENSG00000228590.1	AC007381.3	-0.996677	-0.0313484	0.318921	0.999424	Skin_Sun_Exposed_Lower_leg
AFR-like	ENSG00000178685.13	PARP10	-0.99628	-0.0521265	0.319114	0.999424	Skin_Sun_Exposed_Lower_leg
AFR-like	ENSG00000115568.15	ZNF142	-0.995	-0.00701774	0.319736	0.999424	Skin_Sun_Exposed_Lower_leg
AFR-like	ENSG00000165714.10	BORCS5	0.994815	0.0207153	0.319826	0.999424	Skin_Sun_Exposed_Lower_leg
AFR-like	ENSG00000116406.18	EDEM3	-0.994092	-0.0378601	0.320178	0.999424	Skin_Sun_Exposed_Lower_leg
AFR-like	ENSG00000127399.14	LRRC61	0.99377	0.0137646	0.320335	0.999424	Skin_Sun_Exposed_Lower_leg
AFR-like	ENSG00000171368.11	TPPP	-0.993666	-0.0945541	0.320386	0.999424	Skin_Sun_Exposed_Lower_leg
AFR-like	ENSG00000147586.9	MRPS28	-0.99363	-0.044842	0.320403	0.999424	Skin_Sun_Exposed_Lower_leg
AFR-like	ENSG00000263683.1	RP4-777O23.1	-0.993395	-0.0183706	0.320517	0.999424	Skin_Sun_Exposed_Lower_leg
AFR-like	ENSG00000213793.5	ZNF888	-0.993311	-0.0133509	0.320559	0.999424	Skin_Sun_Exposed_Lower_leg
AFR-like	ENSG00000224914.3	LINC00863	-0.99316	-0.0146294	0.320632	0.999424	Skin_Sun_Exposed_Lower_leg
AFR-like	ENSG00000155545.19	MIER3	0.99297	0.460776	0.320724	0.999424	Skin_Sun_Exposed_Lower_leg
AFR-like	ENSG00000079246.15	XRCC5	0.992864	0.115568	0.320776	0.999424	Skin_Sun_Exposed_Lower_leg
AFR-like	ENSG00000128581.15	IFT22	0.992627	0.0256626	0.320892	0.999424	Skin_Sun_Exposed_Lower_leg
AFR-like	ENSG00000281538.1	RP4-669P10.20	-0.992352	-0.0207401	0.321026	0.999424	Skin_Sun_Exposed_Lower_leg
AFR-like	ENSG00000058729.10	RIOK2	-0.992137	-0.0779511	0.321131	0.999424	Skin_Sun_Exposed_Lower_leg
AFR-like	ENSG00000272911.1	RP11-74E22.6	0.991706	0.0125299	0.321341	0.999424	Skin_Sun_Exposed_Lower_leg
AFR-like	ENSG00000249476.1	CTD-2587M2.1	-0.991665	-0.0108201	0.321361	0.999424	Skin_Sun_Exposed_Lower_leg
AFR-like	ENSG00000064270.12	ATP2C2	0.991557	0.0199559	0.321414	0.999424	Skin_Sun_Exposed_Lower_leg
AFR-like	ENSG00000056736.9	IL17RB	-0.991469	-0.0635821	0.321456	0.999424	Skin_Sun_Exposed_Lower_leg
AFR-like	ENSG00000104679.10	R3HCC1	-0.990966	-0.162455	0.321702	0.999424	Skin_Sun_Exposed_Lower_leg
AFR-like	ENSG00000183569.17	SERHL2	0.990759	0.0117696	0.321803	0.999424	Skin_Sun_Exposed_Lower_leg
AFR-like	ENSG00000172987.12	HPSE2	0.990724	0.0406563	0.32182	0.999424	Skin_Sun_Exposed_Lower_leg
AFR-like	ENSG00000183793.13	NPIPA5	-0.990371	-0.00550061	0.321993	0.999424	Skin_Sun_Exposed_Lower_leg
AFR-like	ENSG00000185736.15	ADARB2	-0.990324	-0.0762676	0.322016	0.999424	Skin_Sun_Exposed_Lower_leg
AFR-like	ENSG00000096433.10	ITPR3	-0.990153	-0.0259514	0.322099	0.999424	Skin_Sun_Exposed_Lower_leg
AFR-like	ENSG00000104093.13	DMXL2	0.989712	0.0389584	0.322315	0.999424	Skin_Sun_Exposed_Lower_leg
AFR-like	ENSG00000136448.11	NMT1	-0.989503	-0.0527381	0.322417	0.999424	Skin_Sun_Exposed_Lower_leg
AFR-like	ENSG00000103021.9	CCDC113	0.989414	0.0247312	0.322461	0.999424	Skin_Sun_Exposed_Lower_leg
AFR-like	ENSG00000111405.8	ENDOU	0.989285	0.087943	0.322523	0.999424	Skin_Sun_Exposed_Lower_leg
AFR-like	ENSG00000141086.17	CTRL	0.988783	0.0175011	0.32277	0.999424	Skin_Sun_Exposed_Lower_leg
AFR-like	ENSG00000183426.16	NPIPA1	0.988735	0.00171243	0.322793	0.999424	Skin_Sun_Exposed_Lower_leg
AFR-like	ENSG00000178301.3	AQP11	0.988451	0.0177101	0.322932	0.999424	Skin_Sun_Exposed_Lower_leg
AFR-like	ENSG00000185019.16	UBOX5	0.988187	0.0510921	0.323061	0.999424	Skin_Sun_Exposed_Lower_leg
AFR-like	ENSG00000160207.8	HSF2BP	-0.987755	-0.0202	0.323272	0.999424	Skin_Sun_Exposed_Lower_leg
AFR-like	ENSG00000176783.14	RUFY1	0.98774	0.0158592	0.32328	0.999424	Skin_Sun_Exposed_Lower_leg
AFR-like	ENSG00000198832.10	SELENOM	-0.987513	-0.128507	0.323391	0.999424	Skin_Sun_Exposed_Lower_leg
AFR-like	ENSG00000130560.8	UBAC1	0.986901	0.0370397	0.323691	0.999424	Skin_Sun_Exposed_Lower_leg
AFR-like	ENSG00000136153.19	LMO7	-0.986366	-0.0288096	0.323953	0.999424	Skin_Sun_Exposed_Lower_leg
AFR-like	ENSG00000256525.6	POLG2	-0.986244	-0.0401213	0.324013	0.999424	Skin_Sun_Exposed_Lower_leg
AFR-like	ENSG00000089356.18	FXYD3	0.986237	0.056717	0.324017	0.999424	Skin_Sun_Exposed_Lower_leg
AFR-like	ENSG00000166927.12	MS4A7	-0.985902	-0.0177986	0.324181	0.999424	Skin_Sun_Exposed_Lower_leg
AFR-like	ENSG00000186654.20	PRR5	0.985828	0.0787983	0.324217	0.999424	Skin_Sun_Exposed_Lower_leg
AFR-like	ENSG00000042088.13	TDP1	0.985811	0.0636336	0.324226	0.999424	Skin_Sun_Exposed_Lower_leg
AFR-like	ENSG00000250490.1	LINC02145	0.985804	0.0073619	0.32423	0.999424	Skin_Sun_Exposed_Lower_leg
AFR-like	ENSG00000274419.6	TBC1D3D	0.985761	0.191623	0.324251	0.999424	Skin_Sun_Exposed_Lower_leg
AFR-like	ENSG00000185344.13	ATP6V0A2	0.98525	0.111023	0.324501	0.999424	Skin_Sun_Exposed_Lower_leg
AFR-like	ENSG00000090273.13	NUDC	-0.985068	-0.0770701	0.32459	0.999424	Skin_Sun_Exposed_Lower_leg
AFR-like	ENSG00000139219.17	COL2A1	-0.985022	-0.0322171	0.324613	0.999424	Skin_Sun_Exposed_Lower_leg
AFR-like	ENSG00000149656.8	LINC00266-1	-0.98388	-0.0198502	0.325175	0.999424	Skin_Sun_Exposed_Lower_leg
AFR-like	ENSG00000185168.5	LINC00482	-0.983861	-0.0292503	0.325184	0.999424	Skin_Sun_Exposed_Lower_leg
AFR-like	ENSG00000240303.7	ACAD11	0.983831	0.0082041	0.325199	0.999424	Skin_Sun_Exposed_Lower_leg
AFR-like	ENSG00000275179.1	RP4-737E23.7	-0.983129	-0.0599576	0.325544	0.999424	Skin_Sun_Exposed_Lower_leg
AFR-like	ENSG00000131094.3	C1QL1	-0.982989	-0.0284361	0.325613	0.999424	Skin_Sun_Exposed_Lower_leg
AFR-like	ENSG00000072210.18	ALDH3A2	0.982954	0.147104	0.32563	0.999424	Skin_Sun_Exposed_Lower_leg
AFR-like	ENSG00000169684.13	CHRNA5	-0.98252	-0.0184058	0.325844	0.999424	Skin_Sun_Exposed_Lower_leg
AFR-like	ENSG00000251381.7	LINC00958	-0.982226	-0.00666001	0.325988	0.999424	Skin_Sun_Exposed_Lower_leg
AFR-like	ENSG00000197915.5	HRNR	-0.982099	-0.0246342	0.326051	0.999424	Skin_Sun_Exposed_Lower_leg
AFR-like	ENSG00000146386.7	ABRACL	0.981906	0.0143786	0.326146	0.999424	Skin_Sun_Exposed_Lower_leg
AFR-like	ENSG00000103227.18	LMF1	0.981869	0.0189773	0.326165	0.999424	Skin_Sun_Exposed_Lower_leg
AFR-like	ENSG00000123146.19	ADGRE5	-0.981765	-0.135383	0.326216	0.999424	Skin_Sun_Exposed_Lower_leg
AFR-like	ENSG00000134825.15	TMEM258	0.981635	0.109586	0.32628	0.999424	Skin_Sun_Exposed_Lower_leg
AFR-like	ENSG00000162104.9	ADCY9	0.981001	0.0430387	0.326592	0.999424	Skin_Sun_Exposed_Lower_leg
AFR-like	ENSG00000156675.15	RAB11FIP1	-0.980249	-0.125448	0.326963	0.999424	Skin_Sun_Exposed_Lower_leg
AFR-like	ENSG00000167799.9	NUDT8	0.980044	0.0222847	0.327065	0.999424	Skin_Sun_Exposed_Lower_leg
AFR-like	ENSG00000172478.17	C2orf54	0.979681	0.0215902	0.327243	0.999424	Skin_Sun_Exposed_Lower_leg
AFR-like	ENSG00000150722.10	PPP1R1C	-0.979579	-0.0206148	0.327294	0.999424	Skin_Sun_Exposed_Lower_leg
AFR-like	ENSG00000283141.1	RP11-109A6.5	0.979505	0.021483	0.32733	0.999424	Skin_Sun_Exposed_Lower_leg
AFR-like	ENSG00000166415.14	WDR72	0.979414	0.0275631	0.327376	0.999424	Skin_Sun_Exposed_Lower_leg
AFR-like	ENSG00000115828.15	QPCT	-0.978787	-0.0446696	0.327685	0.999424	Skin_Sun_Exposed_Lower_leg
AFR-like	ENSG00000204531.17	POU5F1	0.978781	0.00798174	0.327688	0.999424	Skin_Sun_Exposed_Lower_leg
AFR-like	ENSG00000183091.19	NEB	-0.978709	-0.0146947	0.327724	0.999424	Skin_Sun_Exposed_Lower_leg
AFR-like	ENSG00000157045.8	NTAN1	0.978461	0.0845442	0.327846	0.999424	Skin_Sun_Exposed_Lower_leg
AFR-like	ENSG00000117472.9	TSPAN1	-0.977973	-0.024854	0.328088	0.999424	Skin_Sun_Exposed_Lower_leg
AFR-like	ENSG00000173653.7	RCE1	0.977433	0.0240759	0.328355	0.999424	Skin_Sun_Exposed_Lower_leg
AFR-like	ENSG00000235049.1	LINC00940	-0.977274	-0.0168554	0.328434	0.999424	Skin_Sun_Exposed_Lower_leg
AFR-like	ENSG00000170606.14	HSPA4	0.977081	0.0413354	0.328529	0.999424	Skin_Sun_Exposed_Lower_leg
AFR-like	ENSG00000255021.1	RP11-536I6.2	0.976904	0.0100203	0.328616	0.999424	Skin_Sun_Exposed_Lower_leg
AFR-like	ENSG00000156639.11	ZFAND3	0.976777	0.0789882	0.328679	0.999424	Skin_Sun_Exposed_Lower_leg
AFR-like	ENSG00000123191.14	ATP7B	0.976722	0.0147819	0.328707	0.999424	Skin_Sun_Exposed_Lower_leg
AFR-like	ENSG00000255247.1	CTD-2523D13.1	0.976648	0.0402139	0.328744	0.999424	Skin_Sun_Exposed_Lower_leg
AFR-like	ENSG00000235109.7	ZSCAN31	-0.976047	-0.0247861	0.329041	0.999424	Skin_Sun_Exposed_Lower_leg
AFR-like	ENSG00000182093.14	WRB	-0.97582	-0.00855807	0.329154	0.999424	Skin_Sun_Exposed_Lower_leg
AFR-like	ENSG00000182134.15	TDRKH	-0.975637	-0.0296138	0.329244	0.999424	Skin_Sun_Exposed_Lower_leg
AFR-like	ENSG00000149089.12	APIP	-0.975462	-0.00738757	0.329331	0.999424	Skin_Sun_Exposed_Lower_leg
AFR-like	ENSG00000167815.11	PRDX2	-0.975458	-0.0992907	0.329333	0.999424	Skin_Sun_Exposed_Lower_leg
AFR-like	ENSG00000262155.1	LINC02175	-0.975376	-0.0232109	0.329374	0.999424	Skin_Sun_Exposed_Lower_leg
AFR-like	ENSG00000213462.4	ERV3-1	-0.975243	-0.00856344	0.32944	0.999424	Skin_Sun_Exposed_Lower_leg
AFR-like	ENSG00000110987.8	BCL7A	0.975018	0.134806	0.329551	0.999424	Skin_Sun_Exposed_Lower_leg
AFR-like	ENSG00000136802.11	LRRC8A	-0.974931	-0.209553	0.329595	0.999424	Skin_Sun_Exposed_Lower_leg
AFR-like	ENSG00000007171.16	NOS2	0.974751	0.010485	0.329684	0.999424	Skin_Sun_Exposed_Lower_leg
AFR-like	ENSG00000109103.11	UNC119	0.974718	0.0748823	0.3297	0.999424	Skin_Sun_Exposed_Lower_leg
AFR-like	ENSG00000102893.15	PHKB	-0.974665	-0.122016	0.329726	0.999424	Skin_Sun_Exposed_Lower_leg
AFR-like	ENSG00000197405.7	C5AR1	-0.972098	-0.026747	0.331002	0.999424	Skin_Sun_Exposed_Lower_leg
AFR-like	ENSG00000172613.7	RAD9A	0.971771	0.0261442	0.331165	0.999424	Skin_Sun_Exposed_Lower_leg
AFR-like	ENSG00000243678.11	NME2	0.971634	0.0132547	0.331232	0.999424	Skin_Sun_Exposed_Lower_leg
AFR-like	ENSG00000185272.13	RBM11	0.971581	0.0416294	0.331259	0.999424	Skin_Sun_Exposed_Lower_leg
AFR-like	ENSG00000158806.13	NPM2	0.971492	0.0293485	0.331303	0.999424	Skin_Sun_Exposed_Lower_leg
AFR-like	ENSG00000009950.15	MLXIPL	0.971215	0.0134216	0.331441	0.999424	Skin_Sun_Exposed_Lower_leg
AFR-like	ENSG00000100883.11	SRP54	-0.971039	-0.0558324	0.331529	0.999424	Skin_Sun_Exposed_Lower_leg
AFR-like	ENSG00000165495.15	PKNOX2	0.97097	0.0207729	0.331563	0.999424	Skin_Sun_Exposed_Lower_leg
AFR-like	ENSG00000162669.15	HFM1	-0.970732	-0.0207259	0.331682	0.999424	Skin_Sun_Exposed_Lower_leg
AFR-like	ENSG00000170054.14	SERPINA9	-0.97064	-0.0135589	0.331727	0.999424	Skin_Sun_Exposed_Lower_leg
AFR-like	ENSG00000129480.12	DTD2	0.970372	0.0225735	0.331861	0.999424	Skin_Sun_Exposed_Lower_leg
AFR-like	ENSG00000104044.15	OCA2	-0.970301	-0.0899503	0.331896	0.999424	Skin_Sun_Exposed_Lower_leg
AFR-like	ENSG00000215808.2	LINC01139	-0.970148	-0.006807	0.331973	0.999424	Skin_Sun_Exposed_Lower_leg
AFR-like	ENSG00000130720.12	FIBCD1	-0.969991	-0.0130603	0.332051	0.999424	Skin_Sun_Exposed_Lower_leg
AFR-like	ENSG00000127472.10	PLA2G5	0.969777	0.0658482	0.332157	0.999424	Skin_Sun_Exposed_Lower_leg
AFR-like	ENSG00000105397.13	TYK2	-0.969714	-0.0612205	0.332189	0.999424	Skin_Sun_Exposed_Lower_leg
AFR-like	ENSG00000281912.1	LINC01144	0.969415	0.0756187	0.332338	0.999424	Skin_Sun_Exposed_Lower_leg
AFR-like	ENSG00000196456.11	ZNF775	0.968859	0.0438902	0.332616	0.999424	Skin_Sun_Exposed_Lower_leg
AFR-like	ENSG00000085760.14	MTIF2	0.968799	0.00683092	0.332645	0.999424	Skin_Sun_Exposed_Lower_leg
AFR-like	ENSG00000108592.16	FTSJ3	0.968487	0.0162719	0.332801	0.999424	Skin_Sun_Exposed_Lower_leg
AFR-like	ENSG00000188707.5	ZBED6CL	-0.968473	-0.0166465	0.332808	0.999424	Skin_Sun_Exposed_Lower_leg
AFR-like	ENSG00000168528.11	SERINC2	-0.968393	-0.037525	0.332848	0.999424	Skin_Sun_Exposed_Lower_leg
AFR-like	ENSG00000115884.10	SDC1	0.968304	0.183139	0.332893	0.999424	Skin_Sun_Exposed_Lower_leg
AFR-like	ENSG00000023191.16	RNH1	-0.96826	-0.0381665	0.332915	0.999424	Skin_Sun_Exposed_Lower_leg
AFR-like	ENSG00000273203.1	AC006946.16	0.968195	0.0192767	0.332947	0.999424	Skin_Sun_Exposed_Lower_leg
AFR-like	ENSG00000136213.9	CHST12	0.968178	0.0224157	0.332955	0.999424	Skin_Sun_Exposed_Lower_leg
AFR-like	ENSG00000130508.10	PXDN	-0.968107	-0.111023	0.332991	0.999424	Skin_Sun_Exposed_Lower_leg
AFR-like	ENSG00000259956.1	RBM15B	-0.9681	-0.285327	0.332995	0.999424	Skin_Sun_Exposed_Lower_leg
AFR-like	ENSG00000112249.13	ASCC3	-0.968097	-0.0129832	0.332996	0.999424	Skin_Sun_Exposed_Lower_leg
AFR-like	ENSG00000173915.14	USMG5	-0.967489	-0.0770461	0.3333	0.999424	Skin_Sun_Exposed_Lower_leg
AFR-like	ENSG00000254636.1	ARMS2	0.967146	0.0166099	0.333471	0.999424	Skin_Sun_Exposed_Lower_leg
AFR-like	ENSG00000272370.1	RP11-307L14.1	-0.967107	-0.0370368	0.33349	0.999424	Skin_Sun_Exposed_Lower_leg
AFR-like	ENSG00000182791.4	CCDC87	0.967094	0.0159764	0.333497	0.999424	Skin_Sun_Exposed_Lower_leg
AFR-like	ENSG00000129657.14	SEC14L1	0.966934	0.0917814	0.333577	0.999424	Skin_Sun_Exposed_Lower_leg
AFR-like	ENSG00000141527.16	CARD14	-0.966714	-0.0764064	0.333687	0.999424	Skin_Sun_Exposed_Lower_leg
AFR-like	ENSG00000004142.11	POLDIP2	0.96666	0.055101	0.333714	0.999424	Skin_Sun_Exposed_Lower_leg
AFR-like	ENSG00000254872.3	RP13-870H17.3	0.966625	0.0340699	0.333731	0.999424	Skin_Sun_Exposed_Lower_leg
AFR-like	ENSG00000109689.15	STIM2	-0.966546	-0.0928386	0.333771	0.999424	Skin_Sun_Exposed_Lower_leg
AFR-like	ENSG00000064651.13	SLC12A2	0.966372	0.0819783	0.333858	0.999424	Skin_Sun_Exposed_Lower_leg
AFR-like	ENSG00000167543.15	TP53I13	0.966351	0.0226478	0.333869	0.999424	Skin_Sun_Exposed_Lower_leg
AFR-like	ENSG00000180801.13	ARSJ	-0.966069	-0.104256	0.33401	0.999424	Skin_Sun_Exposed_Lower_leg
AFR-like	ENSG00000197168.11	NEK5	0.965447	0.0169869	0.334321	0.999424	Skin_Sun_Exposed_Lower_leg
AFR-like	ENSG00000064933.17	PMS1	0.965411	0.0157118	0.334339	0.999424	Skin_Sun_Exposed_Lower_leg
AFR-like	ENSG00000174125.7	TLR1	0.965239	0.0508648	0.334425	0.999424	Skin_Sun_Exposed_Lower_leg
AFR-like	ENSG00000149273.14	RPS3	0.965114	0.0472116	0.334488	0.999424	Skin_Sun_Exposed_Lower_leg
AFR-like	ENSG00000003056.7	M6PR	0.964792	0.0445315	0.334649	0.999424	Skin_Sun_Exposed_Lower_leg
AFR-like	ENSG00000178935.5	ZNF552	-0.964687	-0.0315422	0.334702	0.999424	Skin_Sun_Exposed_Lower_leg
AFR-like	ENSG00000248712.7	CCDC153	0.964552	0.0149928	0.334769	0.999424	Skin_Sun_Exposed_Lower_leg
AFR-like	ENSG00000115129.13	TP53I3	0.964525	0.0343378	0.334783	0.999424	Skin_Sun_Exposed_Lower_leg
AFR-like	ENSG00000132406.11	TMEM128	0.964187	0.0443859	0.334952	0.999424	Skin_Sun_Exposed_Lower_leg
AFR-like	ENSG00000152104.11	PTPN14	0.963965	0.0451211	0.335064	0.999424	Skin_Sun_Exposed_Lower_leg
AFR-like	ENSG00000110455.13	ACCS	0.963881	0.0123762	0.335105	0.999424	Skin_Sun_Exposed_Lower_leg
AFR-like	ENSG00000261098.1	RP11-819C21.1	-0.963576	-0.0150977	0.335259	0.999424	Skin_Sun_Exposed_Lower_leg
AFR-like	ENSG00000236039.2	AC017060.1	0.96352	0.0300585	0.335286	0.999424	Skin_Sun_Exposed_Lower_leg
AFR-like	ENSG00000110076.18	NRXN2	0.963269	0.0441787	0.335413	0.999424	Skin_Sun_Exposed_Lower_leg
AFR-like	ENSG00000137474.19	MYO7A	0.963232	0.0470337	0.335431	0.999424	Skin_Sun_Exposed_Lower_leg
AFR-like	ENSG00000260300.5	RP11-505K9.4	-0.963199	-0.0318271	0.335447	0.999424	Skin_Sun_Exposed_Lower_leg
AFR-like	ENSG00000178248.11	LINC01658	-0.963056	-0.00831608	0.335519	0.999424	Skin_Sun_Exposed_Lower_leg
AFR-like	ENSG00000167491.17	GATAD2A	0.962575	0.0885439	0.335761	0.999424	Skin_Sun_Exposed_Lower_leg
AFR-like	ENSG00000164062.12	APEH	-0.962291	-0.00882737	0.335903	0.999424	Skin_Sun_Exposed_Lower_leg
AFR-like	ENSG00000271303.1	SRXN1	0.9614	0.036687	0.336351	0.999424	Skin_Sun_Exposed_Lower_leg
AFR-like	ENSG00000168028.13	RPSA	0.960371	0.013448	0.336869	0.999424	Skin_Sun_Exposed_Lower_leg
AFR-like	ENSG00000167711.13	SERPINF2	-0.960264	-0.0258229	0.336922	0.999424	Skin_Sun_Exposed_Lower_leg
AFR-like	ENSG00000244187.7	TMEM141	-0.960197	-0.0591654	0.336956	0.999424	Skin_Sun_Exposed_Lower_leg
AFR-like	ENSG00000066855.15	MTFR1	-0.960012	-0.039293	0.337049	0.999424	Skin_Sun_Exposed_Lower_leg
AFR-like	ENSG00000273117.1	AC144652.1	-0.959914	-0.0154923	0.337098	0.999424	Skin_Sun_Exposed_Lower_leg
AFR-like	ENSG00000231742.5	LINC01273	0.95986	0.0171707	0.337126	0.999424	Skin_Sun_Exposed_Lower_leg
AFR-like	ENSG00000087191.12	PSMC5	0.959275	0.100664	0.33742	0.999424	Skin_Sun_Exposed_Lower_leg
AFR-like	ENSG00000164609.9	SLU7	0.959043	0.0293928	0.337537	0.999424	Skin_Sun_Exposed_Lower_leg
AFR-like	ENSG00000100360.14	IFT27	-0.958485	-0.0397429	0.337818	0.999424	Skin_Sun_Exposed_Lower_leg
AFR-like	ENSG00000163728.10	TTC14	0.958361	0.126398	0.337881	0.999424	Skin_Sun_Exposed_Lower_leg
AFR-like	ENSG00000253764.1	RP11-439C15.4	0.958119	0.0107291	0.338003	0.999424	Skin_Sun_Exposed_Lower_leg
AFR-like	ENSG00000281162.2	LINC01127	-0.957529	-0.0320114	0.3383	0.999424	Skin_Sun_Exposed_Lower_leg
AFR-like	ENSG00000128298.16	BAIAP2L2	0.957503	0.0231856	0.338313	0.999424	Skin_Sun_Exposed_Lower_leg
AFR-like	ENSG00000177868.11	SVBP	-0.957455	-0.0296806	0.338338	0.999424	Skin_Sun_Exposed_Lower_leg
AFR-like	ENSG00000058085.14	LAMC2	-0.957416	-0.0713034	0.338357	0.999424	Skin_Sun_Exposed_Lower_leg
AFR-like	ENSG00000020922.12	MRE11	0.957384	0.0105163	0.338374	0.999424	Skin_Sun_Exposed_Lower_leg
AFR-like	ENSG00000279873.2	LINC01126	-0.957082	-0.0272742	0.338526	0.999424	Skin_Sun_Exposed_Lower_leg
AFR-like	ENSG00000106355.9	LSM5	-0.957034	-0.101827	0.33855	0.999424	Skin_Sun_Exposed_Lower_leg
AFR-like	ENSG00000274422.1	LL22NC03-2H8.5	0.956912	0.381827	0.338612	0.999424	Skin_Sun_Exposed_Lower_leg
AFR-like	ENSG00000081923.11	ATP8B1	-0.956164	-0.013292	0.338989	0.999424	Skin_Sun_Exposed_Lower_leg
AFR-like	ENSG00000112759.16	SLC29A1	0.955954	0.0471991	0.339095	0.999424	Skin_Sun_Exposed_Lower_leg
AFR-like	ENSG00000179750.15	APOBEC3B	-0.955681	-0.0127462	0.339233	0.999424	Skin_Sun_Exposed_Lower_leg
AFR-like	ENSG00000189007.15	ADAT2	0.955655	0.0337245	0.339247	0.999424	Skin_Sun_Exposed_Lower_leg
AFR-like	ENSG00000143575.14	HAX1	-0.955446	-0.0789827	0.339352	0.999424	Skin_Sun_Exposed_Lower_leg
AFR-like	ENSG00000111877.17	MCM9	0.955393	0.0719915	0.339379	0.999424	Skin_Sun_Exposed_Lower_leg
AFR-like	ENSG00000083937.8	CHMP2B	0.955384	0.0329741	0.339384	0.999424	Skin_Sun_Exposed_Lower_leg
AFR-like	ENSG00000167880.7	EVPL	0.954854	0.0312077	0.339651	0.999424	Skin_Sun_Exposed_Lower_leg
AFR-like	ENSG00000164619.8	BMPER	0.954681	0.0175713	0.339739	0.999424	Skin_Sun_Exposed_Lower_leg
AFR-like	ENSG00000168827.14	GFM1	0.954661	0.0167173	0.339749	0.999424	Skin_Sun_Exposed_Lower_leg
AFR-like	ENSG00000138107.12	ACTR1A	0.954643	0.0763453	0.339758	0.999424	Skin_Sun_Exposed_Lower_leg
AFR-like	ENSG00000115073.7	ACTR1B	0.954461	0.070071	0.339851	0.999424	Skin_Sun_Exposed_Lower_leg
AFR-like	ENSG00000188687.17	SLC4A5	0.953975	0.0448149	0.340096	0.999424	Skin_Sun_Exposed_Lower_leg
AFR-like	ENSG00000197181.11	PIWIL2	0.953618	0.0128677	0.340277	0.999424	Skin_Sun_Exposed_Lower_leg
AFR-like	ENSG00000187010.19	RHD	0.953612	0.00916511	0.34028	0.999424	Skin_Sun_Exposed_Lower_leg
AFR-like	ENSG00000149679.11	CABLES2	-0.953344	-0.00985298	0.340416	0.999424	Skin_Sun_Exposed_Lower_leg
AFR-like	ENSG00000141562.17	NARF	0.953213	0.0252729	0.340482	0.999424	Skin_Sun_Exposed_Lower_leg
AFR-like	ENSG00000276085.1	CCL3L3	-0.953079	-0.0374411	0.34055	0.999424	Skin_Sun_Exposed_Lower_leg
AFR-like	ENSG00000138468.15	SENP7	-0.953046	-0.0487623	0.340567	0.999424	Skin_Sun_Exposed_Lower_leg
AFR-like	ENSG00000105784.15	RUNDC3B	-0.952774	-0.0282188	0.340704	0.999424	Skin_Sun_Exposed_Lower_leg
AFR-like	ENSG00000082515.17	MRPL22	0.952746	0.0287159	0.340719	0.999424	Skin_Sun_Exposed_Lower_leg
AFR-like	ENSG00000115423.18	DNAH6	-0.952658	-0.0115937	0.340764	0.999424	Skin_Sun_Exposed_Lower_leg
AFR-like	ENSG00000107882.11	SUFU	0.952635	0.0499491	0.340775	0.999424	Skin_Sun_Exposed_Lower_leg
AFR-like	ENSG00000172006.11	ZNF554	0.952233	0.0106765	0.340979	0.999424	Skin_Sun_Exposed_Lower_leg
AFR-like	ENSG00000110330.8	BIRC2	-0.952027	-0.0363517	0.341083	0.999424	Skin_Sun_Exposed_Lower_leg
AFR-like	ENSG00000109180.14	OCIAD1	0.951874	0.0540941	0.341161	0.999424	Skin_Sun_Exposed_Lower_leg
AFR-like	ENSG00000140575.12	IQGAP1	0.951778	0.0232169	0.341209	0.999424	Skin_Sun_Exposed_Lower_leg
AFR-like	ENSG00000138031.14	ADCY3	-0.951604	-0.0496195	0.341298	0.999424	Skin_Sun_Exposed_Lower_leg
AFR-like	ENSG00000135241.16	PNPLA8	-0.951494	-0.0271549	0.341354	0.999424	Skin_Sun_Exposed_Lower_leg
AFR-like	ENSG00000083099.10	LYRM2	-0.951137	-0.0700739	0.341535	0.999424	Skin_Sun_Exposed_Lower_leg
AFR-like	ENSG00000243811.8	APOBEC3D	-0.951109	-0.0148961	0.341549	0.999424	Skin_Sun_Exposed_Lower_leg
AFR-like	ENSG00000183762.12	KREMEN1	0.951006	0.0633659	0.341602	0.999424	Skin_Sun_Exposed_Lower_leg
AFR-like	ENSG00000119326.14	CTNNAL1	0.950964	0.0166559	0.341623	0.999424	Skin_Sun_Exposed_Lower_leg
AFR-like	ENSG00000214530.8	STARD10	-0.95088	-0.0400859	0.341665	0.999424	Skin_Sun_Exposed_Lower_leg
AFR-like	ENSG00000196502.11	SULT1A1	0.950605	0.0222767	0.341805	0.999424	Skin_Sun_Exposed_Lower_leg
AFR-like	ENSG00000112294.12	ALDH5A1	0.950258	0.00942356	0.341981	0.999424	Skin_Sun_Exposed_Lower_leg
AFR-like	ENSG00000171467.15	ZNF318	-0.950137	-0.0388444	0.342043	0.999424	Skin_Sun_Exposed_Lower_leg
AFR-like	ENSG00000175773.12	RP11-121M22.1	0.949843	0.047139	0.342192	0.999424	Skin_Sun_Exposed_Lower_leg
AFR-like	ENSG00000113811.10	SELENOK	0.949622	0.0721144	0.342304	0.999424	Skin_Sun_Exposed_Lower_leg
AFR-like	ENSG00000227051.6	C14orf132	-0.949373	-0.0218365	0.342431	0.999424	Skin_Sun_Exposed_Lower_leg
AFR-like	ENSG00000144596.12	GRIP2	-0.949335	-0.00976269	0.34245	0.999424	Skin_Sun_Exposed_Lower_leg
AFR-like	ENSG00000120253.13	NUP43	-0.949116	-0.0331671	0.342562	0.999424	Skin_Sun_Exposed_Lower_leg
AFR-like	ENSG00000139182.13	CLSTN3	0.948861	0.0224872	0.342691	0.999424	Skin_Sun_Exposed_Lower_leg
AFR-like	ENSG00000171056.7	SOX7	-0.948156	-0.048218	0.34305	0.999424	Skin_Sun_Exposed_Lower_leg
AFR-like	ENSG00000259673.5	IQCH-AS1	-0.948021	-0.0257885	0.343119	0.999424	Skin_Sun_Exposed_Lower_leg
AFR-like	ENSG00000130653.15	PNPLA7	0.947943	0.0213914	0.343159	0.999424	Skin_Sun_Exposed_Lower_leg
AFR-like	ENSG00000231028.8	LINC00271	0.947813	0.0216586	0.343225	0.999424	Skin_Sun_Exposed_Lower_leg
AFR-like	ENSG00000171960.10	PPIH	-0.947667	-0.0938087	0.343299	0.999424	Skin_Sun_Exposed_Lower_leg
AFR-like	ENSG00000171811.13	CFAP46	0.947664	0.0129863	0.3433	0.999424	Skin_Sun_Exposed_Lower_leg
AFR-like	ENSG00000089060.11	SLC8B1	0.947663	0.0488874	0.343301	0.999424	Skin_Sun_Exposed_Lower_leg
AFR-like	ENSG00000144741.17	SLC25A26	0.947549	0.129933	0.343359	0.999424	Skin_Sun_Exposed_Lower_leg
AFR-like	ENSG00000128218.7	VPREB3	-0.94714	-0.0134476	0.343567	0.999424	Skin_Sun_Exposed_Lower_leg
AFR-like	ENSG00000047457.13	CP	-0.94687	0.00153409	0.343705	0.999424	Skin_Sun_Exposed_Lower_leg
AFR-like	ENSG00000228022.5	HCG20	0.946686	0.0149801	0.343799	0.999424	Skin_Sun_Exposed_Lower_leg
AFR-like	ENSG00000198892.6	SHISA4	-0.946045	-0.0259502	0.344126	0.999424	Skin_Sun_Exposed_Lower_leg
AFR-like	ENSG00000176125.4	UFSP1	0.945839	0.0257978	0.344231	0.999424	Skin_Sun_Exposed_Lower_leg
AFR-like	ENSG00000226383.6	LINC01876	-0.94579	-0.0122917	0.344256	0.999424	Skin_Sun_Exposed_Lower_leg
AFR-like	ENSG00000147650.11	LRP12	-0.945754	-0.0177456	0.344274	0.999424	Skin_Sun_Exposed_Lower_leg
AFR-like	ENSG00000171109.18	MFN1	0.945701	0.0258126	0.344301	0.999424	Skin_Sun_Exposed_Lower_leg
AFR-like	ENSG00000131409.12	LRRC4B	0.94566	0.0324347	0.344322	0.999424	Skin_Sun_Exposed_Lower_leg
AFR-like	ENSG00000152527.13	PLEKHH2	-0.945435	-0.0344022	0.344437	0.999424	Skin_Sun_Exposed_Lower_leg
AFR-like	ENSG00000250312.6	ZNF718	-0.945355	-0.00522355	0.344478	0.999424	Skin_Sun_Exposed_Lower_leg
AFR-like	ENSG00000180901.10	KCTD2	0.945209	0.0338625	0.344552	0.999424	Skin_Sun_Exposed_Lower_leg
AFR-like	ENSG00000100191.5	SLC5A4	-0.944867	-0.014982	0.344727	0.999424	Skin_Sun_Exposed_Lower_leg
AFR-like	ENSG00000157578.13	LCA5L	-0.944768	-0.00628858	0.344777	0.999424	Skin_Sun_Exposed_Lower_leg
AFR-like	ENSG00000141098.12	GFOD2	-0.944457	-0.00973342	0.344936	0.999424	Skin_Sun_Exposed_Lower_leg
AFR-like	ENSG00000163803.12	PLB1	-0.944438	-0.0526862	0.344946	0.999424	Skin_Sun_Exposed_Lower_leg
AFR-like	ENSG00000118363.11	SPCS2	-0.944247	-0.074957	0.345044	0.999424	Skin_Sun_Exposed_Lower_leg
AFR-like	ENSG00000204538.3	PSORS1C2	-0.944229	-0.0546853	0.345053	0.999424	Skin_Sun_Exposed_Lower_leg
AFR-like	ENSG00000260377.1	RP11-646E18.4	0.943886	0.0156794	0.345228	0.999424	Skin_Sun_Exposed_Lower_leg
AFR-like	ENSG00000166199.12	ALKBH3	0.943507	0.0350768	0.345422	0.999424	Skin_Sun_Exposed_Lower_leg
AFR-like	ENSG00000198156.10	NPIPB6	-0.943279	-0.0324584	0.345538	0.999424	Skin_Sun_Exposed_Lower_leg
AFR-like	ENSG00000269947.1	RP11-849F2.9	-0.943085	-0.0245146	0.345638	0.999424	Skin_Sun_Exposed_Lower_leg
AFR-like	ENSG00000204628.11	RACK1	0.94297	0.00387371	0.345696	0.999424	Skin_Sun_Exposed_Lower_leg
AFR-like	ENSG00000106089.11	STX1A	-0.942253	-0.121054	0.346063	0.999424	Skin_Sun_Exposed_Lower_leg
AFR-like	ENSG00000118507.15	AKAP7	0.94225	0.0150323	0.346065	0.999424	Skin_Sun_Exposed_Lower_leg
AFR-like	ENSG00000100804.18	PSMB5	0.941416	0.0474503	0.346491	0.999424	Skin_Sun_Exposed_Lower_leg
AFR-like	ENSG00000100483.13	VCPKMT	-0.941199	-0.0300016	0.346603	0.999424	Skin_Sun_Exposed_Lower_leg
AFR-like	ENSG00000068724.15	TTC7A	0.941047	0.0405212	0.346681	0.999424	Skin_Sun_Exposed_Lower_leg
AFR-like	ENSG00000116957.12	TBCE	0.940717	0.0294193	0.34685	0.999424	Skin_Sun_Exposed_Lower_leg
AFR-like	ENSG00000176731.11	C8orf59	-0.940638	-0.0536428	0.34689	0.999424	Skin_Sun_Exposed_Lower_leg
AFR-like	ENSG00000275183.1	LENG9	0.940591	0.10241	0.346915	0.999424	Skin_Sun_Exposed_Lower_leg
AFR-like	ENSG00000254004.6	ZNF260	0.940525	0.041767	0.346948	0.999424	Skin_Sun_Exposed_Lower_leg
AFR-like	ENSG00000090615.14	GOLGA3	-0.940503	-0.0375597	0.34696	0.999424	Skin_Sun_Exposed_Lower_leg
AFR-like	ENSG00000173239.13	LIPM	-0.940445	-0.0836739	0.346989	0.999424	Skin_Sun_Exposed_Lower_leg
AFR-like	ENSG00000041353.9	RAB27B	-0.940161	-0.120377	0.347135	0.999424	Skin_Sun_Exposed_Lower_leg
AFR-like	ENSG00000229370.1	AC092635.1	0.940109	0.0283064	0.347162	0.999424	Skin_Sun_Exposed_Lower_leg
AFR-like	ENSG00000102710.19	SUPT20H	-0.939982	-0.0605548	0.347227	0.999424	Skin_Sun_Exposed_Lower_leg
AFR-like	ENSG00000125875.13	TBC1D20	0.939518	0.0470732	0.347465	0.999424	Skin_Sun_Exposed_Lower_leg
AFR-like	ENSG00000148690.11	FRA10AC1	-0.939421	-0.0191162	0.347514	0.999424	Skin_Sun_Exposed_Lower_leg
AFR-like	ENSG00000205436.7	EXOC3L4	-0.939075	-0.0603694	0.347692	0.999424	Skin_Sun_Exposed_Lower_leg
AFR-like	ENSG00000104825.16	NFKBIB	0.938967	0.132768	0.347747	0.999424	Skin_Sun_Exposed_Lower_leg
AFR-like	ENSG00000099860.8	GADD45B	0.938804	0.0695275	0.347831	0.999424	Skin_Sun_Exposed_Lower_leg
AFR-like	ENSG00000115687.13	PASK	0.938643	0.011171	0.347914	0.999424	Skin_Sun_Exposed_Lower_leg
AFR-like	ENSG00000150672.16	DLG2	-0.938292	-0.0274286	0.348094	0.999424	Skin_Sun_Exposed_Lower_leg
AFR-like	ENSG00000170509.11	HSD17B13	0.938148	0.0121107	0.348169	0.999424	Skin_Sun_Exposed_Lower_leg
AFR-like	ENSG00000178226.10	PRSS36	0.938118	0.0587309	0.348184	0.999424	Skin_Sun_Exposed_Lower_leg
AFR-like	ENSG00000141933.9	TPGS1	-0.937891	-0.0337096	0.3483	0.999424	Skin_Sun_Exposed_Lower_leg
AFR-like	ENSG00000171827.10	ZNF570	-0.937421	-0.0809314	0.348542	0.999424	Skin_Sun_Exposed_Lower_leg
AFR-like	ENSG00000172939.8	OXSR1	-0.936597	-0.128455	0.348966	0.999424	Skin_Sun_Exposed_Lower_leg
AFR-like	ENSG00000132010.15	ZNF20	-0.936257	-0.0184004	0.349141	0.999424	Skin_Sun_Exposed_Lower_leg
AFR-like	ENSG00000249915.7	PDCD6	-0.936224	-0.0257513	0.349158	0.999424	Skin_Sun_Exposed_Lower_leg
AFR-like	ENSG00000130396.20	AFDN	0.936137	0.0555147	0.349203	0.999424	Skin_Sun_Exposed_Lower_leg
AFR-like	ENSG00000172671.19	ZFAND4	0.936119	0.0592776	0.349212	0.999424	Skin_Sun_Exposed_Lower_leg
AFR-like	ENSG00000104951.15	IL4I1	-0.935878	-0.0311408	0.349336	0.999424	Skin_Sun_Exposed_Lower_leg
AFR-like	ENSG00000099800.7	TIMM13	0.935767	0.0279061	0.349393	0.999424	Skin_Sun_Exposed_Lower_leg
AFR-like	ENSG00000006459.10	KDM7A	-0.935434	-0.0798016	0.349565	0.999424	Skin_Sun_Exposed_Lower_leg
AFR-like	ENSG00000020181.17	ADGRA2	0.935365	0.15303	0.3496	0.999424	Skin_Sun_Exposed_Lower_leg
AFR-like	ENSG00000060709.14	RIMBP2	-0.935309	-0.0143566	0.349629	0.999424	Skin_Sun_Exposed_Lower_leg
AFR-like	ENSG00000155158.20	TTC39B	-0.935295	-0.0361065	0.349636	0.999424	Skin_Sun_Exposed_Lower_leg
AFR-like	ENSG00000136573.12	BLK	-0.935103	-0.0166224	0.349735	0.999424	Skin_Sun_Exposed_Lower_leg
AFR-like	ENSG00000213516.9	RBMXL1	0.935102	0.01202	0.349736	0.999424	Skin_Sun_Exposed_Lower_leg
AFR-like	ENSG00000170298.15	LGALS9B	-0.935018	-0.0268214	0.349779	0.999424	Skin_Sun_Exposed_Lower_leg
AFR-like	ENSG00000163931.15	TKT	0.934844	0.0836894	0.349869	0.999424	Skin_Sun_Exposed_Lower_leg
AFR-like	ENSG00000213366.12	GSTM2	0.934594	0.123834	0.349997	0.999424	Skin_Sun_Exposed_Lower_leg
AFR-like	ENSG00000182141.10	ZNF708	0.934581	0.015257	0.350004	0.999424	Skin_Sun_Exposed_Lower_leg
AFR-like	ENSG00000179979.8	CRIPAK	0.934524	0.00938985	0.350034	0.999424	Skin_Sun_Exposed_Lower_leg
AFR-like	ENSG00000128159.11	TUBGCP6	0.934188	0.0562384	0.350207	0.999424	Skin_Sun_Exposed_Lower_leg
AFR-like	ENSG00000163827.12	LRRC2	-0.933389	-0.0903232	0.350619	0.999424	Skin_Sun_Exposed_Lower_leg
AFR-like	ENSG00000100523.14	DDHD1	0.933318	0.0448841	0.350656	0.999424	Skin_Sun_Exposed_Lower_leg
AFR-like	ENSG00000128203.6	ASPHD2	0.93319	0.0325618	0.350722	0.999424	Skin_Sun_Exposed_Lower_leg
AFR-like	ENSG00000138756.17	BMP2K	-0.932836	-0.0783161	0.350905	0.999424	Skin_Sun_Exposed_Lower_leg
AFR-like	ENSG00000110628.13	SLC22A18	0.932604	0.0327511	0.351024	0.999424	Skin_Sun_Exposed_Lower_leg
AFR-like	ENSG00000162222.13	TTC9C	-0.932506	-0.0294181	0.351075	0.999424	Skin_Sun_Exposed_Lower_leg
AFR-like	ENSG00000079974.17	RABL2B	-0.932396	-0.00427202	0.351132	0.999424	Skin_Sun_Exposed_Lower_leg
AFR-like	ENSG00000152133.14	GPATCH11	-0.932277	-0.0899567	0.351193	0.999424	Skin_Sun_Exposed_Lower_leg
AFR-like	ENSG00000141564.13	RPTOR	0.932053	0.0104279	0.351309	0.999424	Skin_Sun_Exposed_Lower_leg
AFR-like	ENSG00000158604.14	TMED4	-0.932007	-0.0207236	0.351333	0.999424	Skin_Sun_Exposed_Lower_leg
AFR-like	ENSG00000075234.16	TTC38	-0.931425	-0.0114205	0.351634	0.999424	Skin_Sun_Exposed_Lower_leg
AFR-like	ENSG00000182183.14	FAM159A	0.931191	0.0453327	0.351755	0.999424	Skin_Sun_Exposed_Lower_leg
AFR-like	ENSG00000175137.10	SH3BP5L	-0.930865	-0.0624543	0.351923	0.999424	Skin_Sun_Exposed_Lower_leg
AFR-like	ENSG00000132840.9	BHMT2	0.930655	0.0327091	0.352032	0.999424	Skin_Sun_Exposed_Lower_leg
AFR-like	ENSG00000185069.2	KRT76	0.930393	0.0459163	0.352168	0.999424	Skin_Sun_Exposed_Lower_leg
AFR-like	ENSG00000173456.4	RNF26	0.930375	0.146811	0.352177	0.999424	Skin_Sun_Exposed_Lower_leg
AFR-like	ENSG00000113905.4	HRG	-0.930308	-0.0182938	0.352212	0.999424	Skin_Sun_Exposed_Lower_leg
AFR-like	ENSG00000154917.10	RAB6B	-0.930231	-0.0206028	0.352251	0.999424	Skin_Sun_Exposed_Lower_leg
AFR-like	ENSG00000115539.13	PDCL3	0.930059	0.0170275	0.352341	0.999424	Skin_Sun_Exposed_Lower_leg
AFR-like	ENSG00000171234.13	UGT2B7	0.929955	0.00880966	0.352394	0.999424	Skin_Sun_Exposed_Lower_leg
AFR-like	ENSG00000171206.13	TRIM8	-0.929766	-0.0747995	0.352492	0.999424	Skin_Sun_Exposed_Lower_leg
AFR-like	ENSG00000092098.16	RNF31	0.929624	0.0528838	0.352566	0.999424	Skin_Sun_Exposed_Lower_leg
AFR-like	ENSG00000116473.14	RAP1A	0.929532	0.091267	0.352614	0.999424	Skin_Sun_Exposed_Lower_leg
AFR-like	ENSG00000168393.12	DTYMK	0.929361	0.0276649	0.352702	0.999424	Skin_Sun_Exposed_Lower_leg
AFR-like	ENSG00000135845.9	PIGC	0.929313	0.052984	0.352727	0.999424	Skin_Sun_Exposed_Lower_leg
AFR-like	ENSG00000262898.1	AC139099.4	-0.92928	-0.0363871	0.352744	0.999424	Skin_Sun_Exposed_Lower_leg
AFR-like	ENSG00000080189.14	SLC35C2	-0.928955	-0.0807346	0.352912	0.999424	Skin_Sun_Exposed_Lower_leg
AFR-like	ENSG00000215866.7	LINC01356	0.928795	0.0898107	0.352995	0.999424	Skin_Sun_Exposed_Lower_leg
AFR-like	ENSG00000087077.13	TRIP6	-0.928777	-0.0216084	0.353005	0.999424	Skin_Sun_Exposed_Lower_leg
AFR-like	ENSG00000131849.11	ZNF132	0.928505	0.0308307	0.353146	0.999424	Skin_Sun_Exposed_Lower_leg
AFR-like	ENSG00000275294.4	RP11-428O18.6	-0.928113	-0.0202981	0.353349	0.999424	Skin_Sun_Exposed_Lower_leg
AFR-like	ENSG00000173546.7	CSPG4	-0.928072	-0.0259976	0.35337	0.999424	Skin_Sun_Exposed_Lower_leg
AFR-like	ENSG00000048405.9	ZNF800	0.928061	0.0579333	0.353376	0.999424	Skin_Sun_Exposed_Lower_leg
AFR-like	ENSG00000186166.8	CCDC84	-0.927766	-0.139362	0.353529	0.999424	Skin_Sun_Exposed_Lower_leg
AFR-like	ENSG00000244625.5	MIATNB	-0.927728	-0.0124476	0.353549	0.999424	Skin_Sun_Exposed_Lower_leg
AFR-like	ENSG00000104472.9	CHRAC1	0.927506	0.0200341	0.353664	0.999424	Skin_Sun_Exposed_Lower_leg
AFR-like	ENSG00000266904.5	LINC00663	-0.926884	-0.0233692	0.353987	0.999424	Skin_Sun_Exposed_Lower_leg
AFR-like	ENSG00000133195.11	SLC39A11	0.926778	0.0460859	0.354042	0.999424	Skin_Sun_Exposed_Lower_leg
AFR-like	ENSG00000214279.13	SCART1	-0.926505	-0.0148701	0.354184	0.999424	Skin_Sun_Exposed_Lower_leg
AFR-like	ENSG00000234492.4	RPL34-AS1	0.926495	0.0118603	0.354189	0.999424	Skin_Sun_Exposed_Lower_leg
AFR-like	ENSG00000163798.13	SLC4A1AP	-0.926416	-0.0338262	0.35423	0.999424	Skin_Sun_Exposed_Lower_leg
AFR-like	ENSG00000204792.2	LINC01291	-0.92633	-0.00552028	0.354274	0.999424	Skin_Sun_Exposed_Lower_leg
AFR-like	ENSG00000180346.3	TIGD2	0.92606	0.0661079	0.354415	0.999424	Skin_Sun_Exposed_Lower_leg
AFR-like	ENSG00000182472.8	CAPN12	0.925997	0.0150516	0.354447	0.999424	Skin_Sun_Exposed_Lower_leg
AFR-like	ENSG00000171067.10	C11orf24	0.92586	0.0946994	0.354518	0.999424	Skin_Sun_Exposed_Lower_leg
AFR-like	ENSG00000171246.5	NPTX1	0.925593	0.00707539	0.354658	0.999424	Skin_Sun_Exposed_Lower_leg
AFR-like	ENSG00000185664.14	PMEL	-0.925587	-0.045322	0.35466	0.999424	Skin_Sun_Exposed_Lower_leg
AFR-like	ENSG00000135205.14	CCDC146	0.925582	0.0398443	0.354663	0.999424	Skin_Sun_Exposed_Lower_leg
AFR-like	ENSG00000158869.10	FCER1G	0.924772	0.0629122	0.355085	0.999424	Skin_Sun_Exposed_Lower_leg
AFR-like	ENSG00000100413.16	POLR3H	-0.924728	-0.0794563	0.355107	0.999424	Skin_Sun_Exposed_Lower_leg
AFR-like	ENSG00000135390.17	ATP5G2	0.924355	0.072288	0.355301	0.999424	Skin_Sun_Exposed_Lower_leg
AFR-like	ENSG00000258942.1	RP11-255G12.2	0.923867	0.0393454	0.355556	0.999424	Skin_Sun_Exposed_Lower_leg
AFR-like	ENSG00000130518.16	KIAA1683	0.923583	0.0253826	0.355703	0.999424	Skin_Sun_Exposed_Lower_leg
AFR-like	ENSG00000173124.14	ACSM6	0.923304	0.0190386	0.355849	0.999424	Skin_Sun_Exposed_Lower_leg
AFR-like	ENSG00000213214.4	ARHGEF35	0.922311	0.00705858	0.356366	0.999424	Skin_Sun_Exposed_Lower_leg
AFR-like	ENSG00000037042.8	TUBG2	-0.921975	-0.0447804	0.356541	0.999424	Skin_Sun_Exposed_Lower_leg
AFR-like	ENSG00000134627.11	PIWIL4	0.921932	0.0664239	0.356564	0.999424	Skin_Sun_Exposed_Lower_leg
AFR-like	ENSG00000149262.16	INTS4	-0.921875	-0.0245286	0.356594	0.999424	Skin_Sun_Exposed_Lower_leg
AFR-like	ENSG00000076258.9	FMO4	-0.921864	-0.0318222	0.356599	0.999424	Skin_Sun_Exposed_Lower_leg
AFR-like	ENSG00000102882.11	MAPK3	0.921682	0.0453571	0.356694	0.999424	Skin_Sun_Exposed_Lower_leg
AFR-like	ENSG00000108439.9	PNPO	0.921645	0.0350428	0.356714	0.999424	Skin_Sun_Exposed_Lower_leg
AFR-like	ENSG00000196363.9	WDR5	-0.921602	-0.150478	0.356736	0.999424	Skin_Sun_Exposed_Lower_leg
AFR-like	ENSG00000173261.8	PLAC8L1	0.921313	0.0242151	0.356887	0.999424	Skin_Sun_Exposed_Lower_leg
AFR-like	ENSG00000163714.17	U2SURP	0.921282	0.0851627	0.356903	0.999424	Skin_Sun_Exposed_Lower_leg
AFR-like	ENSG00000184923.12	NUTM2A	0.921249	0.00460379	0.35692	0.999424	Skin_Sun_Exposed_Lower_leg
AFR-like	ENSG00000242574.8	HLA-DMB	-0.921221	-0.0387471	0.356935	0.999424	Skin_Sun_Exposed_Lower_leg
AFR-like	ENSG00000171150.7	SOCS5	0.920084	0.0345855	0.357529	0.999424	Skin_Sun_Exposed_Lower_leg
AFR-like	ENSG00000121898.12	CPXM2	0.919739	0.0173447	0.357709	0.999424	Skin_Sun_Exposed_Lower_leg
AFR-like	ENSG00000258405.9	ZNF578	-0.919705	-0.04825	0.357727	0.999424	Skin_Sun_Exposed_Lower_leg
AFR-like	ENSG00000189325.6	C6orf222	0.918638	0.0261554	0.358285	0.999424	Skin_Sun_Exposed_Lower_leg
AFR-like	ENSG00000169251.12	NMD3	-0.918192	-0.0955877	0.358519	0.999424	Skin_Sun_Exposed_Lower_leg
AFR-like	ENSG00000166508.17	MCM7	-0.917908	-0.0185676	0.358667	0.999424	Skin_Sun_Exposed_Lower_leg
AFR-like	ENSG00000184436.11	THAP7	-0.917651	-0.0334695	0.358801	0.999424	Skin_Sun_Exposed_Lower_leg
AFR-like	ENSG00000213047.12	DENND1B	0.917436	0.0561789	0.358914	0.999424	Skin_Sun_Exposed_Lower_leg
AFR-like	ENSG00000118308.15	LRMP	0.917411	0.0143562	0.358927	0.999424	Skin_Sun_Exposed_Lower_leg
AFR-like	ENSG00000167702.11	KIFC2	0.917353	0.0370475	0.358958	0.999424	Skin_Sun_Exposed_Lower_leg
AFR-like	ENSG00000078967.12	UBE2D4	0.916267	-0.00248729	0.359527	0.999424	Skin_Sun_Exposed_Lower_leg
AFR-like	ENSG00000272221.1	XXbac-BPG181B23.7	-0.915614	-0.0050501	0.359869	0.999424	Skin_Sun_Exposed_Lower_leg
AFR-like	ENSG00000172551.10	MUCL1	0.915429	0.0365756	0.359966	0.999424	Skin_Sun_Exposed_Lower_leg
AFR-like	ENSG00000142765.17	SYTL1	-0.915374	-0.0155628	0.359995	0.999424	Skin_Sun_Exposed_Lower_leg
AFR-like	ENSG00000163687.13	DNASE1L3	0.914767	0.0254577	0.360314	0.999424	Skin_Sun_Exposed_Lower_leg
AFR-like	ENSG00000168615.11	ADAM9	-0.914752	-0.0304195	0.360322	0.999424	Skin_Sun_Exposed_Lower_leg
AFR-like	ENSG00000139194.7	RBP5	0.914355	0.0390126	0.36053	0.999424	Skin_Sun_Exposed_Lower_leg
AFR-like	ENSG00000125375.14	ATP5S	-0.914292	-0.0443274	0.360563	0.999424	Skin_Sun_Exposed_Lower_leg
AFR-like	ENSG00000145014.17	TMEM44	0.913578	0.0407833	0.360938	0.999424	Skin_Sun_Exposed_Lower_leg
AFR-like	ENSG00000196503.3	ARL9	-0.91349	-0.0346454	0.360985	0.999424	Skin_Sun_Exposed_Lower_leg
AFR-like	ENSG00000142794.18	NBPF3	0.913428	0.00481642	0.361018	0.999424	Skin_Sun_Exposed_Lower_leg
AFR-like	ENSG00000164068.15	RNF123	0.913354	0.0424402	0.361056	0.999424	Skin_Sun_Exposed_Lower_leg
AFR-like	ENSG00000104388.14	RAB2A	-0.913282	-0.0283733	0.361094	0.999424	Skin_Sun_Exposed_Lower_leg
AFR-like	ENSG00000023445.13	BIRC3	-0.913027	-0.0241775	0.361228	0.999424	Skin_Sun_Exposed_Lower_leg
AFR-like	ENSG00000181240.13	SLC25A41	-0.912977	-0.00455527	0.361255	0.999424	Skin_Sun_Exposed_Lower_leg
AFR-like	ENSG00000226742.3	HSBP1L1	-0.912736	-0.0394729	0.361381	0.999424	Skin_Sun_Exposed_Lower_leg
AFR-like	ENSG00000198862.13	LTN1	0.912537	0.105201	0.361486	0.999424	Skin_Sun_Exposed_Lower_leg
AFR-like	ENSG00000088876.11	ZNF343	-0.912417	-0.0516506	0.361549	0.999424	Skin_Sun_Exposed_Lower_leg
AFR-like	ENSG00000105971.14	CAV2	0.911455	0.0775165	0.362055	0.999424	Skin_Sun_Exposed_Lower_leg
AFR-like	ENSG00000162836.11	ACP6	-0.911399	-0.0121574	0.362085	0.999424	Skin_Sun_Exposed_Lower_leg
AFR-like	ENSG00000134202.10	GSTM3	0.911295	0.00691773	0.36214	0.999424	Skin_Sun_Exposed_Lower_leg
AFR-like	ENSG00000267302.5	RP11-178C3.2	0.911082	0.0183513	0.362252	0.999424	Skin_Sun_Exposed_Lower_leg
AFR-like	ENSG00000270972.1	RP11-326C3.15	-0.910737	-0.0191733	0.362434	0.999424	Skin_Sun_Exposed_Lower_leg
AFR-like	ENSG00000233220.3	LINC00167	-0.910705	-0.0253477	0.362451	0.999424	Skin_Sun_Exposed_Lower_leg
AFR-like	ENSG00000244045.12	TMEM199	0.910642	0.0233963	0.362484	0.999424	Skin_Sun_Exposed_Lower_leg
AFR-like	ENSG00000188986.6	NELFB	-0.910327	-0.0365181	0.36265	0.999424	Skin_Sun_Exposed_Lower_leg
AFR-like	ENSG00000101310.14	SEC23B	0.910189	0.0261293	0.362723	0.999424	Skin_Sun_Exposed_Lower_leg
AFR-like	ENSG00000118514.13	ALDH8A1	-0.909816	-0.00765911	0.362919	0.999424	Skin_Sun_Exposed_Lower_leg
AFR-like	ENSG00000183655.12	KLHL25	0.909803	0.011396	0.362926	0.999424	Skin_Sun_Exposed_Lower_leg
AFR-like	ENSG00000168907.13	PLA2G4F	-0.909483	-0.0355919	0.363095	0.999424	Skin_Sun_Exposed_Lower_leg
AFR-like	ENSG00000275198.1	RP11-471B22.3	-0.909324	-0.0317585	0.363179	0.999424	Skin_Sun_Exposed_Lower_leg
AFR-like	ENSG00000198768.10	APCDD1L	0.909075	0.0161315	0.36331	0.999424	Skin_Sun_Exposed_Lower_leg
AFR-like	ENSG00000109654.14	TRIM2	0.908975	0.131498	0.363363	0.999424	Skin_Sun_Exposed_Lower_leg
AFR-like	ENSG00000182154.7	MRPL41	-0.908853	-0.0469832	0.363428	0.999424	Skin_Sun_Exposed_Lower_leg
AFR-like	ENSG00000236975.1	RP5-1065P14.2	0.908686	0.0498077	0.363516	0.999424	Skin_Sun_Exposed_Lower_leg
AFR-like	ENSG00000265107.2	GJA5	-0.908568	-0.0403771	0.363578	0.999424	Skin_Sun_Exposed_Lower_leg
AFR-like	ENSG00000267372.2	AC005330.2	-0.908449	-0.00838482	0.363641	0.999424	Skin_Sun_Exposed_Lower_leg
AFR-like	ENSG00000204963.5	PCDHA7	-0.908386	-0.0153163	0.363674	0.999424	Skin_Sun_Exposed_Lower_leg
AFR-like	ENSG00000137441.7	FGFBP2	0.908385	0.0133964	0.363675	0.999424	Skin_Sun_Exposed_Lower_leg
AFR-like	ENSG00000197943.9	PLCG2	0.908191	0.0135177	0.363778	0.999424	Skin_Sun_Exposed_Lower_leg
AFR-like	ENSG00000164002.11	EXO5	-0.90802	-0.0308551	0.363867	0.999424	Skin_Sun_Exposed_Lower_leg
AFR-like	ENSG00000158092.6	NCK1	0.90795	0.031207	0.363905	0.999424	Skin_Sun_Exposed_Lower_leg
AFR-like	ENSG00000248408.1	RP11-452C8.1	-0.907899	-0.031319	0.363932	0.999424	Skin_Sun_Exposed_Lower_leg
AFR-like	ENSG00000189114.6	BLOC1S3	-0.907657	-0.0498414	0.364059	0.999424	Skin_Sun_Exposed_Lower_leg
AFR-like	ENSG00000196739.14	COL27A1	-0.907388	-0.011078	0.364202	0.999424	Skin_Sun_Exposed_Lower_leg
AFR-like	ENSG00000256087.6	ZNF432	0.907235	0.0142583	0.364283	0.999424	Skin_Sun_Exposed_Lower_leg
AFR-like	ENSG00000204930.9	FAM221B	-0.907016	-0.0213241	0.364398	0.999424	Skin_Sun_Exposed_Lower_leg
AFR-like	ENSG00000189045.13	ANKDD1B	0.906823	0.033678	0.364501	0.999424	Skin_Sun_Exposed_Lower_leg
AFR-like	ENSG00000136045.11	PWP1	0.906417	0.0494706	0.364715	0.999424	Skin_Sun_Exposed_Lower_leg
AFR-like	ENSG00000155666.11	KDM8	0.905838	0.0498294	0.365022	0.999424	Skin_Sun_Exposed_Lower_leg
AFR-like	ENSG00000204542.2	C6orf15	0.905556	0.032325	0.365171	0.999424	Skin_Sun_Exposed_Lower_leg
AFR-like	ENSG00000249931.4	GOLGA8K	-0.905512	-0.0159242	0.365194	0.999424	Skin_Sun_Exposed_Lower_leg
AFR-like	ENSG00000139636.15	LMBR1L	-0.905294	-0.0824581	0.36531	0.999424	Skin_Sun_Exposed_Lower_leg
AFR-like	ENSG00000134207.14	SYT6	-0.905223	-0.0192393	0.365347	0.999424	Skin_Sun_Exposed_Lower_leg
AFR-like	ENSG00000159337.6	PLA2G4D	0.905167	0.0458988	0.365377	0.999424	Skin_Sun_Exposed_Lower_leg
AFR-like	ENSG00000112530.11	PACRG	-0.905161	-0.0444557	0.36538	0.999424	Skin_Sun_Exposed_Lower_leg
AFR-like	ENSG00000134744.13	ZCCHC11	0.905054	0.0266488	0.365437	0.999424	Skin_Sun_Exposed_Lower_leg
AFR-like	ENSG00000124226.10	RNF114	0.904864	0.0333761	0.365537	0.999424	Skin_Sun_Exposed_Lower_leg
AFR-like	ENSG00000184584.12	TMEM173	-0.904256	-0.0635804	0.36586	0.999424	Skin_Sun_Exposed_Lower_leg
AFR-like	ENSG00000124532.14	MRS2	0.904027	0.015272	0.365981	0.999424	Skin_Sun_Exposed_Lower_leg
AFR-like	ENSG00000187097.12	ENTPD5	0.903877	0.0204011	0.366061	0.999424	Skin_Sun_Exposed_Lower_leg
AFR-like	ENSG00000132563.15	REEP2	0.903809	0.06419	0.366097	0.999424	Skin_Sun_Exposed_Lower_leg
AFR-like	ENSG00000204574.12	ABCF1	-0.903673	-0.0407947	0.366169	0.999424	Skin_Sun_Exposed_Lower_leg
AFR-like	ENSG00000101115.12	SALL4	-0.903633	-0.0207277	0.36619	0.999424	Skin_Sun_Exposed_Lower_leg
AFR-like	ENSG00000100154.14	TTC28	0.90297	0.0955681	0.366542	0.999424	Skin_Sun_Exposed_Lower_leg
AFR-like	ENSG00000108947.4	EFNB3	0.902884	0.011394	0.366587	0.999424	Skin_Sun_Exposed_Lower_leg
AFR-like	ENSG00000174238.14	PITPNA	0.902769	0.10063	0.366648	0.999424	Skin_Sun_Exposed_Lower_leg
AFR-like	ENSG00000172901.19	LVRN	-0.902514	-0.0222182	0.366784	0.999424	Skin_Sun_Exposed_Lower_leg
AFR-like	ENSG00000101004.14	NINL	-0.902146	-0.0433428	0.366979	0.999424	Skin_Sun_Exposed_Lower_leg
AFR-like	ENSG00000145936.8	KCNMB1	0.902129	0.0937896	0.366988	0.999424	Skin_Sun_Exposed_Lower_leg
AFR-like	ENSG00000109576.13	AADAT	-0.901736	-0.0656284	0.367197	0.999424	Skin_Sun_Exposed_Lower_leg
AFR-like	ENSG00000277972.1	CISD3	0.901623	0.0911262	0.367257	0.999424	Skin_Sun_Exposed_Lower_leg
AFR-like	ENSG00000120324.8	PCDHB10	0.901511	0.0286828	0.367317	0.999424	Skin_Sun_Exposed_Lower_leg
AFR-like	ENSG00000135318.11	NT5E	0.901378	0.0525029	0.367387	0.999424	Skin_Sun_Exposed_Lower_leg
AFR-like	ENSG00000133895.14	MEN1	-0.901375	-0.0653393	0.367389	0.999424	Skin_Sun_Exposed_Lower_leg
AFR-like	ENSG00000134259.3	NGF	-0.901357	-0.0594242	0.367399	0.999424	Skin_Sun_Exposed_Lower_leg
AFR-like	ENSG00000263528.7	IKBKE	0.901194	0.00899816	0.367485	0.999424	Skin_Sun_Exposed_Lower_leg
AFR-like	ENSG00000116885.18	OSCP1	-0.900712	-0.00672164	0.367742	0.999424	Skin_Sun_Exposed_Lower_leg
AFR-like	ENSG00000213023.10	SYT3	-0.900439	-0.0282185	0.367887	0.999424	Skin_Sun_Exposed_Lower_leg
AFR-like	ENSG00000179528.15	LBX2	-0.900128	-0.0385786	0.368052	0.999424	Skin_Sun_Exposed_Lower_leg
AFR-like	ENSG00000131127.13	ZNF141	0.899873	0.0286505	0.368188	0.999424	Skin_Sun_Exposed_Lower_leg
AFR-like	ENSG00000088812.17	ATRN	0.899711	0.0455569	0.368274	0.999424	Skin_Sun_Exposed_Lower_leg
AFR-like	ENSG00000148672.8	GLUD1	-0.899683	-0.0479401	0.368289	0.999424	Skin_Sun_Exposed_Lower_leg
AFR-like	ENSG00000067900.7	ROCK1	0.89936	0.0209028	0.368461	0.999424	Skin_Sun_Exposed_Lower_leg
AFR-like	ENSG00000261754.2	CTC-523E23.1	0.899359	0.0162399	0.368462	0.999424	Skin_Sun_Exposed_Lower_leg
AFR-like	ENSG00000154265.15	ABCA5	-0.898993	-0.0579047	0.368656	0.999424	Skin_Sun_Exposed_Lower_leg
AFR-like	ENSG00000217930.7	PAM16	-0.898961	-0.0195411	0.368673	0.999424	Skin_Sun_Exposed_Lower_leg
AFR-like	ENSG00000105254.11	TBCB	0.898837	0.0469852	0.36874	0.999424	Skin_Sun_Exposed_Lower_leg
AFR-like	ENSG00000138650.8	PCDH10	-0.89879	-0.0196939	0.368765	0.999424	Skin_Sun_Exposed_Lower_leg
AFR-like	ENSG00000196743.8	GM2A	-0.898751	-0.0283242	0.368785	0.999424	Skin_Sun_Exposed_Lower_leg
AFR-like	ENSG00000204021.3	LIPK	-0.898721	-0.0476458	0.368802	0.999424	Skin_Sun_Exposed_Lower_leg
AFR-like	ENSG00000224635.1	RP4-564F22.5	0.898218	0.00530775	0.369069	0.999424	Skin_Sun_Exposed_Lower_leg
AFR-like	ENSG00000088970.15	KIZ	0.898038	0.0166166	0.369166	0.999424	Skin_Sun_Exposed_Lower_leg
AFR-like	ENSG00000151224.12	MAT1A	-0.897981	-0.0116097	0.369195	0.999424	Skin_Sun_Exposed_Lower_leg
AFR-like	ENSG00000255529.7	POLR2M	0.897759	0.048104	0.369314	0.999424	Skin_Sun_Exposed_Lower_leg
AFR-like	ENSG00000122417.15	ODF2L	-0.897717	-0.0232422	0.369337	0.999424	Skin_Sun_Exposed_Lower_leg
AFR-like	ENSG00000034239.10	EFCAB1	0.897593	0.0115622	0.369403	0.999424	Skin_Sun_Exposed_Lower_leg
AFR-like	ENSG00000132196.13	HSD17B7	0.89757	0.0237794	0.369415	0.999424	Skin_Sun_Exposed_Lower_leg
AFR-like	ENSG00000139793.18	MBNL2	-0.897425	-0.174902	0.369492	0.999424	Skin_Sun_Exposed_Lower_leg
AFR-like	ENSG00000164308.16	ERAP2	-0.897112	-0.00395146	0.369659	0.999424	Skin_Sun_Exposed_Lower_leg
AFR-like	ENSG00000137462.6	TLR2	-0.89686	-0.0661739	0.369794	0.999424	Skin_Sun_Exposed_Lower_leg
AFR-like	ENSG00000084444.13	FAM234B	0.896672	0.0170504	0.369894	0.999424	Skin_Sun_Exposed_Lower_leg
AFR-like	ENSG00000274173.1	RP4-568C11.4	0.89638	0.0389141	0.37005	0.999424	Skin_Sun_Exposed_Lower_leg
AFR-like	ENSG00000123607.14	TTC21B	-0.896175	-0.0511248	0.370159	0.999424	Skin_Sun_Exposed_Lower_leg
AFR-like	ENSG00000229676.2	ZNF492	-0.895979	-0.0113379	0.370264	0.999424	Skin_Sun_Exposed_Lower_leg
AFR-like	ENSG00000177414.13	UBE2U	-0.895747	-0.013215	0.370388	0.999424	Skin_Sun_Exposed_Lower_leg
AFR-like	ENSG00000260469.2	C15orf59-AS1	0.895691	0.0246053	0.370418	0.999424	Skin_Sun_Exposed_Lower_leg
AFR-like	ENSG00000176927.15	EFCAB5	-0.895617	-0.0164244	0.370457	0.999424	Skin_Sun_Exposed_Lower_leg
AFR-like	ENSG00000111199.10	TRPV4	0.89508	0.0370568	0.370744	0.999424	Skin_Sun_Exposed_Lower_leg
AFR-like	ENSG00000135631.16	RAB11FIP5	0.8949	0.0184341	0.370841	0.999424	Skin_Sun_Exposed_Lower_leg
AFR-like	ENSG00000161091.12	MFSD12	-0.894815	-0.0190379	0.370886	0.999424	Skin_Sun_Exposed_Lower_leg
AFR-like	ENSG00000164967.9	RPP25L	0.894224	0.0103391	0.371202	0.999424	Skin_Sun_Exposed_Lower_leg
AFR-like	ENSG00000105486.13	LIG1	0.893921	0.0562999	0.371364	0.999424	Skin_Sun_Exposed_Lower_leg
AFR-like	ENSG00000126581.12	BECN1	0.893908	0.0294677	0.371371	0.999424	Skin_Sun_Exposed_Lower_leg
AFR-like	ENSG00000165076.13	PRSS37	0.893844	0.029591	0.371406	0.999424	Skin_Sun_Exposed_Lower_leg
AFR-like	ENSG00000136999.4	NOV	-0.893756	-0.021755	0.371452	0.999424	Skin_Sun_Exposed_Lower_leg
AFR-like	ENSG00000170412.16	GPRC5C	-0.89365	-0.124805	0.371509	0.999424	Skin_Sun_Exposed_Lower_leg
AFR-like	ENSG00000131788.15	PIAS3	0.893302	0.0277447	0.371695	0.999424	Skin_Sun_Exposed_Lower_leg
AFR-like	ENSG00000169087.10	HSPBAP1	0.89321	0.027224	0.371745	0.999424	Skin_Sun_Exposed_Lower_leg
AFR-like	ENSG00000124143.10	ARHGAP40	0.893164	0.0096363	0.371769	0.999424	Skin_Sun_Exposed_Lower_leg
AFR-like	ENSG00000198848.12	CES1	-0.892939	-0.0265154	0.37189	0.999424	Skin_Sun_Exposed_Lower_leg
AFR-like	ENSG00000090372.14	STRN4	0.892857	0.0457005	0.371934	0.999424	Skin_Sun_Exposed_Lower_leg
AFR-like	ENSG00000089327.14	FXYD5	-0.892626	-0.0181385	0.372057	0.999424	Skin_Sun_Exposed_Lower_leg
AFR-like	ENSG00000204103.3	MAFB	0.892612	0.0781108	0.372065	0.999424	Skin_Sun_Exposed_Lower_leg
AFR-like	ENSG00000259431.5	THTPA	-0.892157	-0.0422725	0.372309	0.999424	Skin_Sun_Exposed_Lower_leg
AFR-like	ENSG00000101158.13	NELFCD	0.892117	0.0112639	0.37233	0.999424	Skin_Sun_Exposed_Lower_leg
AFR-like	ENSG00000253958.1	CLDN23	-0.892035	-0.00775774	0.372374	0.999424	Skin_Sun_Exposed_Lower_leg
AFR-like	ENSG00000151458.11	ANKRD50	0.891651	0.0274337	0.37258	0.999424	Skin_Sun_Exposed_Lower_leg
AFR-like	ENSG00000120063.9	GNA13	-0.891345	-0.066321	0.372744	0.999424	Skin_Sun_Exposed_Lower_leg
AFR-like	ENSG00000205863.10	C1QTNF9B	-0.891302	-0.0133098	0.372767	0.999424	Skin_Sun_Exposed_Lower_leg
AFR-like	ENSG00000174332.5	GLIS1	-0.89126	-0.0343708	0.372789	0.999424	Skin_Sun_Exposed_Lower_leg
AFR-like	ENSG00000233942.1	AC004012.1	-0.891212	-0.00562634	0.372816	0.999424	Skin_Sun_Exposed_Lower_leg
AFR-like	ENSG00000091513.14	TF	0.89098	0.0101565	0.37294	0.999424	Skin_Sun_Exposed_Lower_leg
AFR-like	ENSG00000124813.20	RUNX2	-0.89035	-0.0560358	0.373278	0.999424	Skin_Sun_Exposed_Lower_leg
AFR-like	ENSG00000093183.13	SEC22C	0.890346	0.0336964	0.37328	0.999424	Skin_Sun_Exposed_Lower_leg
AFR-like	ENSG00000060642.10	PIGV	0.890275	0.053235	0.373318	0.999424	Skin_Sun_Exposed_Lower_leg
AFR-like	ENSG00000140848.16	CPNE2	-0.890257	-0.0326334	0.373328	0.999424	Skin_Sun_Exposed_Lower_leg
AFR-like	ENSG00000103356.15	EARS2	0.890217	0.0315408	0.373349	0.999424	Skin_Sun_Exposed_Lower_leg
AFR-like	ENSG00000171517.5	LPAR3	0.889974	0.0188449	0.37348	0.999424	Skin_Sun_Exposed_Lower_leg
AFR-like	ENSG00000130159.13	ECSIT	-0.889617	-0.0556258	0.373671	0.999424	Skin_Sun_Exposed_Lower_leg
AFR-like	ENSG00000204261.8	PSMB8-AS1	-0.888731	-0.0834318	0.374148	0.999424	Skin_Sun_Exposed_Lower_leg
AFR-like	ENSG00000119608.12	PROX2	0.888689	0.158754	0.37417	0.999424	Skin_Sun_Exposed_Lower_leg
AFR-like	ENSG00000115257.15	PCSK4	0.888654	0.0124535	0.374189	0.999424	Skin_Sun_Exposed_Lower_leg
AFR-like	ENSG00000134905.16	CARS2	-0.888485	-0.0218896	0.37428	0.999424	Skin_Sun_Exposed_Lower_leg
AFR-like	ENSG00000278816.1	RP5-1116H23.4	0.888362	0.0390682	0.374346	0.999424	Skin_Sun_Exposed_Lower_leg
AFR-like	ENSG00000167232.13	ZNF91	0.888056	0.0610637	0.374511	0.999424	Skin_Sun_Exposed_Lower_leg
AFR-like	ENSG00000170465.9	KRT6C	0.887736	0.0149231	0.374683	0.999424	Skin_Sun_Exposed_Lower_leg
AFR-like	ENSG00000183396.3	TMEM89	0.887722	0.0383654	0.37469	0.999424	Skin_Sun_Exposed_Lower_leg
AFR-like	ENSG00000203791.14	METTL10	-0.887517	-0.0158494	0.374801	0.999424	Skin_Sun_Exposed_Lower_leg
AFR-like	ENSG00000068120.14	COASY	0.887122	0.0951009	0.375013	0.999424	Skin_Sun_Exposed_Lower_leg
AFR-like	ENSG00000136193.16	SCRN1	0.887061	0.0270052	0.375046	0.999424	Skin_Sun_Exposed_Lower_leg
AFR-like	ENSG00000145781.8	COMMD10	0.88702	0.0238685	0.375068	0.999424	Skin_Sun_Exposed_Lower_leg
AFR-like	ENSG00000268658.5	LINC00664	0.886946	0.0128363	0.375108	0.999424	Skin_Sun_Exposed_Lower_leg
AFR-like	ENSG00000197763.14	TXNRD3	0.886817	0.0146969	0.375177	0.999424	Skin_Sun_Exposed_Lower_leg
AFR-like	ENSG00000070019.4	GUCY2C	0.886032	0.00815817	0.3756	0.999424	Skin_Sun_Exposed_Lower_leg
AFR-like	ENSG00000133246.11	PRAM1	0.885943	0.0148314	0.375649	0.999424	Skin_Sun_Exposed_Lower_leg
AFR-like	ENSG00000136111.12	TBC1D4	-0.885938	-0.0180618	0.375651	0.999424	Skin_Sun_Exposed_Lower_leg
AFR-like	ENSG00000167914.11	GSDMA	-0.885905	-0.0814347	0.375669	0.999424	Skin_Sun_Exposed_Lower_leg
AFR-like	ENSG00000128607.13	KLHDC10	0.88578	0.118386	0.375736	0.999424	Skin_Sun_Exposed_Lower_leg
AFR-like	ENSG00000104964.14	AES	0.885658	0.0489652	0.375802	0.999424	Skin_Sun_Exposed_Lower_leg
AFR-like	ENSG00000106327.12	TFR2	-0.885409	-0.0765367	0.375936	0.999424	Skin_Sun_Exposed_Lower_leg
AFR-like	ENSG00000168411.13	RFWD3	-0.885335	-0.0198881	0.375976	0.999424	Skin_Sun_Exposed_Lower_leg
AFR-like	ENSG00000276527.1	RP11-442J21.2	0.885322	0.0262464	0.375983	0.999424	Skin_Sun_Exposed_Lower_leg
AFR-like	ENSG00000127720.7	METTL25	0.885273	0.0844105	0.37601	0.999424	Skin_Sun_Exposed_Lower_leg
AFR-like	ENSG00000197766.7	CFD	-0.885253	-0.0764726	0.37602	0.999424	Skin_Sun_Exposed_Lower_leg
AFR-like	ENSG00000270547.5	LINC01235	0.885132	0.0270108	0.376086	0.999424	Skin_Sun_Exposed_Lower_leg
AFR-like	ENSG00000100300.17	TSPO	-0.885126	-0.0583375	0.376089	0.999424	Skin_Sun_Exposed_Lower_leg
AFR-like	ENSG00000250889.2	LINC01336	-0.885102	-0.0296466	0.376102	0.999424	Skin_Sun_Exposed_Lower_leg
AFR-like	ENSG00000140398.13	NEIL1	0.884155	0.0273379	0.376612	0.999424	Skin_Sun_Exposed_Lower_leg
AFR-like	ENSG00000165899.10	OTOGL	0.883764	0.0101084	0.376823	0.999424	Skin_Sun_Exposed_Lower_leg
AFR-like	ENSG00000268043.7	NBPF12	0.88352	0.0140917	0.376955	0.999424	Skin_Sun_Exposed_Lower_leg
AFR-like	ENSG00000120685.19	PROSER1	0.883468	0.0488012	0.376984	0.999424	Skin_Sun_Exposed_Lower_leg
AFR-like	ENSG00000267796.7	LIN37	-0.883205	-0.0150283	0.377126	0.999424	Skin_Sun_Exposed_Lower_leg
AFR-like	ENSG00000172461.10	FUT9	0.882847	0.0531277	0.377319	0.999424	Skin_Sun_Exposed_Lower_leg
AFR-like	ENSG00000103196.11	CRISPLD2	0.882729	0.03554	0.377382	0.999424	Skin_Sun_Exposed_Lower_leg
AFR-like	ENSG00000107036.11	RIC1	0.882698	0.0450321	0.377399	0.999424	Skin_Sun_Exposed_Lower_leg
AFR-like	ENSG00000163362.10	C1orf106	0.882307	0.0300648	0.377611	0.999424	Skin_Sun_Exposed_Lower_leg
AFR-like	ENSG00000183621.15	ZNF438	0.882194	0.0357807	0.377672	0.999424	Skin_Sun_Exposed_Lower_leg
AFR-like	ENSG00000221878.12	PSG7	0.881906	0.0207892	0.377828	0.999424	Skin_Sun_Exposed_Lower_leg
AFR-like	ENSG00000120328.6	PCDHB12	0.881794	0.0119519	0.377888	0.999424	Skin_Sun_Exposed_Lower_leg
AFR-like	ENSG00000142513.5	ACPT	-0.881691	-0.017404	0.377944	0.999424	Skin_Sun_Exposed_Lower_leg
AFR-like	ENSG00000109062.11	SLC9A3R1	-0.881404	-0.0242989	0.378099	0.999424	Skin_Sun_Exposed_Lower_leg
AFR-like	ENSG00000205106.4	DKFZp779M0652	-0.881171	-0.0266218	0.378225	0.999424	Skin_Sun_Exposed_Lower_leg
AFR-like	ENSG00000156261.12	CCT8	0.880601	0.0095309	0.378534	0.999424	Skin_Sun_Exposed_Lower_leg
AFR-like	ENSG00000166446.14	CDYL2	0.880156	0.0375906	0.378775	0.999424	Skin_Sun_Exposed_Lower_leg
AFR-like	ENSG00000124608.4	AARS2	0.879455	0.0552421	0.379155	0.999424	Skin_Sun_Exposed_Lower_leg
AFR-like	ENSG00000134698.10	AGO4	0.879147	0.0477388	0.379321	0.999424	Skin_Sun_Exposed_Lower_leg
AFR-like	ENSG00000169246.16	NPIPB3	0.879057	0.00842324	0.37937	0.999424	Skin_Sun_Exposed_Lower_leg
AFR-like	ENSG00000101335.9	MYL9	-0.878949	-0.153006	0.379429	0.999424	Skin_Sun_Exposed_Lower_leg
AFR-like	ENSG00000170122.5	FOXD4	-0.878807	-0.0177116	0.379506	0.999424	Skin_Sun_Exposed_Lower_leg
AFR-like	ENSG00000108448.20	TRIM16L	-0.878352	-0.0192554	0.379753	0.999424	Skin_Sun_Exposed_Lower_leg
AFR-like	ENSG00000060491.16	OGFR	-0.877849	-0.0375848	0.380026	0.999424	Skin_Sun_Exposed_Lower_leg
AFR-like	ENSG00000260259.1	LINC02166	0.877691	0.0193182	0.380112	0.999424	Skin_Sun_Exposed_Lower_leg
AFR-like	ENSG00000118997.13	DNAH7	-0.877315	-0.0168452	0.380316	0.999424	Skin_Sun_Exposed_Lower_leg
AFR-like	ENSG00000164715.5	LMTK2	-0.877021	-0.0203542	0.380475	0.999424	Skin_Sun_Exposed_Lower_leg
AFR-like	ENSG00000196126.11	HLA-DRB1	-0.876743	-0.0111282	0.380626	0.999424	Skin_Sun_Exposed_Lower_leg
AFR-like	ENSG00000256223.5	ZNF10	-0.876174	-0.0357524	0.380936	0.999424	Skin_Sun_Exposed_Lower_leg
AFR-like	ENSG00000186448.14	ZNF197	0.87606	0.0264165	0.380997	0.999424	Skin_Sun_Exposed_Lower_leg
AFR-like	ENSG00000034533.11	ASTE1	-0.876058	-0.0293058	0.380999	0.999424	Skin_Sun_Exposed_Lower_leg
AFR-like	ENSG00000162994.15	CLHC1	0.875963	0.0114508	0.38105	0.999424	Skin_Sun_Exposed_Lower_leg
AFR-like	ENSG00000120915.13	EPHX2	-0.875774	-0.01175	0.381153	0.999424	Skin_Sun_Exposed_Lower_leg
AFR-like	ENSG00000172466.15	ZNF24	-0.875708	-0.040425	0.381189	0.999424	Skin_Sun_Exposed_Lower_leg
AFR-like	ENSG00000130751.9	NPAS1	-0.875494	-0.0569641	0.381305	0.999424	Skin_Sun_Exposed_Lower_leg
AFR-like	ENSG00000121578.12	B4GALT4	-0.875483	-0.0593977	0.381311	0.999424	Skin_Sun_Exposed_Lower_leg
AFR-like	ENSG00000111875.7	ASF1A	-0.875407	-0.0581958	0.381352	0.999424	Skin_Sun_Exposed_Lower_leg
AFR-like	ENSG00000073050.11	XRCC1	-0.875195	-0.0577724	0.381468	0.999424	Skin_Sun_Exposed_Lower_leg
AFR-like	ENSG00000152749.7	GPR180	0.875069	0.0101173	0.381536	0.999424	Skin_Sun_Exposed_Lower_leg
AFR-like	ENSG00000119711.12	ALDH6A1	0.87484	0.120282	0.381661	0.999424	Skin_Sun_Exposed_Lower_leg
AFR-like	ENSG00000151229.12	SLC2A13	0.874589	0.0321723	0.381798	0.999424	Skin_Sun_Exposed_Lower_leg
AFR-like	ENSG00000017260.19	ATP2C1	-0.874453	-0.0618948	0.381872	0.999424	Skin_Sun_Exposed_Lower_leg
AFR-like	ENSG00000140274.13	DUOXA2	-0.874273	-0.0174322	0.38197	0.999424	Skin_Sun_Exposed_Lower_leg
AFR-like	ENSG00000099282.9	TSPAN15	0.874161	0.012375	0.382031	0.999424	Skin_Sun_Exposed_Lower_leg
AFR-like	ENSG00000142330.19	CAPN10	0.874134	0.0284724	0.382045	0.999424	Skin_Sun_Exposed_Lower_leg
AFR-like	ENSG00000275142.1	RP5-999L4.2	0.874038	0.015937	0.382098	0.999424	Skin_Sun_Exposed_Lower_leg
AFR-like	ENSG00000255621.1	RP11-377D9.3	0.873962	0.016204	0.382139	0.999424	Skin_Sun_Exposed_Lower_leg
AFR-like	ENSG00000091129.19	NRCAM	0.873857	0.08189	0.382196	0.999424	Skin_Sun_Exposed_Lower_leg
AFR-like	ENSG00000242372.6	EIF6	0.873504	0.0217268	0.382389	0.999424	Skin_Sun_Exposed_Lower_leg
AFR-like	ENSG00000178764.7	ZHX2	-0.873213	-0.0438091	0.382547	0.999424	Skin_Sun_Exposed_Lower_leg
AFR-like	ENSG00000105088.8	OLFM2	0.872917	0.0668936	0.382708	0.999424	Skin_Sun_Exposed_Lower_leg
AFR-like	ENSG00000188313.12	PLSCR1	-0.872748	-0.105096	0.3828	0.999424	Skin_Sun_Exposed_Lower_leg
AFR-like	ENSG00000111860.13	CEP85L	-0.872586	-0.0555084	0.382889	0.999424	Skin_Sun_Exposed_Lower_leg
AFR-like	ENSG00000109332.19	UBE2D3	0.87253	0.164724	0.382919	0.999424	Skin_Sun_Exposed_Lower_leg
AFR-like	ENSG00000100030.14	MAPK1	0.872324	0.168359	0.383032	0.999424	Skin_Sun_Exposed_Lower_leg
AFR-like	ENSG00000213999.15	MEF2B	0.872181	0.0324476	0.38311	0.999424	Skin_Sun_Exposed_Lower_leg
AFR-like	ENSG00000276791.1	CTD-2270P14.5	0.872107	0.00719042	0.38315	0.999424	Skin_Sun_Exposed_Lower_leg
AFR-like	ENSG00000049759.17	NEDD4L	-0.872093	-0.0237901	0.383158	0.999424	Skin_Sun_Exposed_Lower_leg
AFR-like	ENSG00000183844.16	FAM3B	0.872085	0.0246112	0.383162	0.999424	Skin_Sun_Exposed_Lower_leg
AFR-like	ENSG00000072756.16	TRNT1	-0.871944	-0.0242912	0.383239	0.999424	Skin_Sun_Exposed_Lower_leg
AFR-like	ENSG00000187642.9	PERM1	0.871357	0.126349	0.383559	0.999424	Skin_Sun_Exposed_Lower_leg
AFR-like	ENSG00000108846.15	ABCC3	0.871335	0.0148441	0.383572	0.999424	Skin_Sun_Exposed_Lower_leg
AFR-like	ENSG00000106789.12	CORO2A	0.87116	0.0262703	0.383667	0.999424	Skin_Sun_Exposed_Lower_leg
AFR-like	ENSG00000273056.1	RP11-77E14.2	0.871018	0.09117	0.383744	0.999424	Skin_Sun_Exposed_Lower_leg
AFR-like	ENSG00000033867.16	SLC4A7	-0.870848	-0.0764162	0.383837	0.999424	Skin_Sun_Exposed_Lower_leg
AFR-like	ENSG00000149548.14	CCDC15	-0.870774	-0.0145419	0.383877	0.999424	Skin_Sun_Exposed_Lower_leg
AFR-like	ENSG00000130177.14	CDC16	-0.870759	-0.0061807	0.383886	0.999424	Skin_Sun_Exposed_Lower_leg
AFR-like	ENSG00000104866.10	PPP1R37	-0.870715	-0.0444152	0.38391	0.999424	Skin_Sun_Exposed_Lower_leg
AFR-like	ENSG00000123643.12	SLC36A1	-0.870705	-0.00859677	0.383915	0.999424	Skin_Sun_Exposed_Lower_leg
AFR-like	ENSG00000026950.16	BTN3A1	-0.870661	-0.026953	0.383939	0.999424	Skin_Sun_Exposed_Lower_leg
AFR-like	ENSG00000135124.14	P2RX4	-0.870585	-0.0388686	0.383981	0.999424	Skin_Sun_Exposed_Lower_leg
AFR-like	ENSG00000134996.11	OSTF1	-0.870247	-0.126997	0.384165	0.999424	Skin_Sun_Exposed_Lower_leg
AFR-like	ENSG00000256043.2	CTSO	-0.869819	-0.153188	0.384399	0.999424	Skin_Sun_Exposed_Lower_leg
AFR-like	ENSG00000163531.15	NFASC	-0.869546	-0.0313323	0.384548	0.999424	Skin_Sun_Exposed_Lower_leg
AFR-like	ENSG00000137747.15	TMPRSS13	-0.869352	-0.0306786	0.384655	0.999424	Skin_Sun_Exposed_Lower_leg
AFR-like	ENSG00000081853.14	PCDHGA2	-0.86914	-0.0311944	0.384771	0.999424	Skin_Sun_Exposed_Lower_leg
AFR-like	ENSG00000112769.18	LAMA4	0.868944	0.0394329	0.384878	0.999424	Skin_Sun_Exposed_Lower_leg
AFR-like	ENSG00000114378.16	HYAL1	0.868878	0.0195876	0.384914	0.999424	Skin_Sun_Exposed_Lower_leg
AFR-like	ENSG00000152582.13	SPEF2	-0.868188	-0.0290947	0.385292	0.999424	Skin_Sun_Exposed_Lower_leg
AFR-like	ENSG00000141627.13	DYM	-0.868129	-0.085317	0.385324	0.999424	Skin_Sun_Exposed_Lower_leg
AFR-like	ENSG00000164379.6	FOXQ1	0.867883	0.00752126	0.385459	0.999424	Skin_Sun_Exposed_Lower_leg
AFR-like	ENSG00000163354.14	DCST2	0.867737	0.0300525	0.385538	0.999424	Skin_Sun_Exposed_Lower_leg
AFR-like	ENSG00000077585.13	GPR137B	-0.867402	-0.0357923	0.385722	0.999424	Skin_Sun_Exposed_Lower_leg
AFR-like	ENSG00000174953.13	DHX36	-0.867209	-0.0441637	0.385828	0.999424	Skin_Sun_Exposed_Lower_leg
AFR-like	ENSG00000278716.1	LA16c-352F7.1	0.867186	0.101893	0.38584	0.999424	Skin_Sun_Exposed_Lower_leg
AFR-like	ENSG00000169469.8	SPRR1B	0.867135	0.0233394	0.385868	0.999424	Skin_Sun_Exposed_Lower_leg
AFR-like	ENSG00000128039.10	SRD5A3	-0.867028	-0.00338374	0.385927	0.999424	Skin_Sun_Exposed_Lower_leg
AFR-like	ENSG00000067208.14	EVI5	0.866963	0.0855769	0.385963	0.999424	Skin_Sun_Exposed_Lower_leg
AFR-like	ENSG00000150433.9	TMEM218	-0.866926	-0.0354218	0.385983	0.999424	Skin_Sun_Exposed_Lower_leg
AFR-like	ENSG00000123179.13	EBPL	-0.866757	-0.016787	0.386075	0.999424	Skin_Sun_Exposed_Lower_leg
AFR-like	ENSG00000156689.6	GLYATL2	-0.866689	-0.0131754	0.386113	0.999424	Skin_Sun_Exposed_Lower_leg
AFR-like	ENSG00000148219.16	ASTN2	-0.866572	-0.0432002	0.386176	0.999424	Skin_Sun_Exposed_Lower_leg
AFR-like	ENSG00000013374.15	NUB1	0.866516	0.0442219	0.386207	0.999424	Skin_Sun_Exposed_Lower_leg
AFR-like	ENSG00000116001.15	TIA1	0.866079	0.239639	0.386447	0.999424	Skin_Sun_Exposed_Lower_leg
AFR-like	ENSG00000131941.7	RHPN2	-0.866039	-0.020112	0.386469	0.999424	Skin_Sun_Exposed_Lower_leg
AFR-like	ENSG00000138193.15	PLCE1	-0.865934	-0.0274765	0.386526	0.999424	Skin_Sun_Exposed_Lower_leg
AFR-like	ENSG00000127946.16	HIP1	-0.865672	-0.0179905	0.38667	0.999424	Skin_Sun_Exposed_Lower_leg
AFR-like	ENSG00000104998.3	IL27RA	0.865532	0.026472	0.386747	0.999424	Skin_Sun_Exposed_Lower_leg
AFR-like	ENSG00000197157.10	SND1	0.865483	0.0455212	0.386774	0.999424	Skin_Sun_Exposed_Lower_leg
AFR-like	ENSG00000163110.14	PDLIM5	0.865049	0.0490275	0.387012	0.999424	Skin_Sun_Exposed_Lower_leg
AFR-like	ENSG00000237021.2	RP3-486I3.7	-0.865026	-0.0237829	0.387024	0.999424	Skin_Sun_Exposed_Lower_leg
AFR-like	ENSG00000175344.17	CHRNA7	0.864921	0.0300355	0.387082	0.999424	Skin_Sun_Exposed_Lower_leg
AFR-like	ENSG00000096401.7	CDC5L	-0.864877	-0.0998054	0.387106	0.999424	Skin_Sun_Exposed_Lower_leg
AFR-like	ENSG00000181029.8	TRAPPC5	0.864694	0.0780148	0.387207	0.999424	Skin_Sun_Exposed_Lower_leg
AFR-like	ENSG00000043039.6	BARX2	-0.8646	-0.036826	0.387258	0.999424	Skin_Sun_Exposed_Lower_leg
AFR-like	ENSG00000006638.11	TBXA2R	-0.864477	-0.0827441	0.387326	0.999424	Skin_Sun_Exposed_Lower_leg
AFR-like	ENSG00000225331.1	LINC01678	-0.864405	-0.00725034	0.387365	0.999424	Skin_Sun_Exposed_Lower_leg
AFR-like	ENSG00000146409.10	SLC18B1	-0.864403	-0.0625748	0.387367	0.999424	Skin_Sun_Exposed_Lower_leg
AFR-like	ENSG00000186951.16	PPARA	-0.863678	-0.00819857	0.387765	0.999424	Skin_Sun_Exposed_Lower_leg
AFR-like	ENSG00000261068.2	RP11-7K24.3	0.863443	0.0364412	0.387894	0.999424	Skin_Sun_Exposed_Lower_leg
AFR-like	ENSG00000187634.11	SAMD11	0.863058	0.0279471	0.388106	0.999424	Skin_Sun_Exposed_Lower_leg
AFR-like	ENSG00000122515.14	ZMIZ2	0.86297	0.0219901	0.388154	0.999424	Skin_Sun_Exposed_Lower_leg
AFR-like	ENSG00000099284.13	H2AFY2	-0.862422	-0.0194856	0.388455	0.999424	Skin_Sun_Exposed_Lower_leg
AFR-like	ENSG00000149054.15	ZNF215	0.862169	0.00533301	0.388594	0.999424	Skin_Sun_Exposed_Lower_leg
AFR-like	ENSG00000106263.17	EIF3B	0.862096	0.050312	0.388635	0.999424	Skin_Sun_Exposed_Lower_leg
AFR-like	ENSG00000025156.12	HSF2	0.86202	0.0332144	0.388676	0.999424	Skin_Sun_Exposed_Lower_leg
AFR-like	ENSG00000107816.17	LZTS2	-0.862018	-0.0468323	0.388678	0.999424	Skin_Sun_Exposed_Lower_leg
AFR-like	ENSG00000099385.11	BCL7C	-0.861977	-0.0911701	0.3887	0.999424	Skin_Sun_Exposed_Lower_leg
AFR-like	ENSG00000105393.15	BABAM1	-0.861353	-0.0371146	0.389044	0.999424	Skin_Sun_Exposed_Lower_leg
AFR-like	ENSG00000132622.10	HSPA12B	0.861215	0.244617	0.38912	0.999424	Skin_Sun_Exposed_Lower_leg
AFR-like	ENSG00000106333.12	PCOLCE	-0.860901	-0.115432	0.389293	0.999424	Skin_Sun_Exposed_Lower_leg
AFR-like	ENSG00000175920.16	DOK7	0.8601	0.0186994	0.389734	0.999424	Skin_Sun_Exposed_Lower_leg
AFR-like	ENSG00000005187.11	ACSM3	-0.859977	-0.0121071	0.389802	0.999424	Skin_Sun_Exposed_Lower_leg
AFR-like	ENSG00000198203.9	SULT1C2	-0.859435	-0.00728888	0.390101	0.999424	Skin_Sun_Exposed_Lower_leg
AFR-like	ENSG00000196586.13	MYO6	0.859356	0.118358	0.390144	0.999424	Skin_Sun_Exposed_Lower_leg
AFR-like	ENSG00000106404.13	CLDN15	-0.859022	-0.0081517	0.390328	0.999424	Skin_Sun_Exposed_Lower_leg
AFR-like	ENSG00000177409.11	SAMD9L	-0.858935	-0.0331534	0.390376	0.999424	Skin_Sun_Exposed_Lower_leg
AFR-like	ENSG00000144231.10	POLR2D	0.858557	0.0377253	0.390585	0.999424	Skin_Sun_Exposed_Lower_leg
AFR-like	ENSG00000170381.12	SEMA3E	0.85777	0.00634731	0.39102	0.999424	Skin_Sun_Exposed_Lower_leg
AFR-like	ENSG00000198722.14	UNC13B	-0.857443	-0.0596509	0.3912	0.999424	Skin_Sun_Exposed_Lower_leg
AFR-like	ENSG00000121413.12	ZSCAN18	0.856908	0.0487725	0.391496	0.999424	Skin_Sun_Exposed_Lower_leg
AFR-like	ENSG00000171847.10	FAM90A1	-0.856749	-0.0283648	0.391584	0.999424	Skin_Sun_Exposed_Lower_leg
AFR-like	ENSG00000059573.8	ALDH18A1	-0.856392	-0.198019	0.391781	0.999424	Skin_Sun_Exposed_Lower_leg
AFR-like	ENSG00000205356.9	TECPR1	0.856369	0.0186723	0.391793	0.999424	Skin_Sun_Exposed_Lower_leg
AFR-like	ENSG00000228037.1	RP3-395M20.9	0.855973	0.0457773	0.392012	0.999424	Skin_Sun_Exposed_Lower_leg
AFR-like	ENSG00000111275.12	ALDH2	-0.855874	-0.0152157	0.392068	0.999424	Skin_Sun_Exposed_Lower_leg
AFR-like	ENSG00000139988.9	RDH12	0.855773	0.151749	0.392123	0.999424	Skin_Sun_Exposed_Lower_leg
AFR-like	ENSG00000133710.15	SPINK5	0.855642	0.0304098	0.392196	0.999424	Skin_Sun_Exposed_Lower_leg
AFR-like	ENSG00000104691.14	UBXN8	-0.855564	-0.0204661	0.392239	0.999424	Skin_Sun_Exposed_Lower_leg
AFR-like	ENSG00000134668.12	SPOCD1	-0.855429	-0.0365674	0.392314	0.999424	Skin_Sun_Exposed_Lower_leg
AFR-like	ENSG00000127870.16	RNF6	0.855095	0.173665	0.392499	0.999424	Skin_Sun_Exposed_Lower_leg
AFR-like	ENSG00000203364.2	RP11-370F5.4	0.854586	0.0094645	0.392781	0.999424	Skin_Sun_Exposed_Lower_leg
AFR-like	ENSG00000142082.14	SIRT3	0.854376	0.0339047	0.392897	0.999424	Skin_Sun_Exposed_Lower_leg
AFR-like	ENSG00000198854.5	C1orf68	-0.853968	-0.0219426	0.393122	0.999424	Skin_Sun_Exposed_Lower_leg
AFR-like	ENSG00000142252.10	GEMIN7	-0.853919	-0.0185375	0.39315	0.999424	Skin_Sun_Exposed_Lower_leg
AFR-like	ENSG00000135164.18	DMTF1	0.853809	0.127928	0.393211	0.999424	Skin_Sun_Exposed_Lower_leg
AFR-like	ENSG00000186442.7	KRT3	0.853772	0.0247833	0.393232	0.999424	Skin_Sun_Exposed_Lower_leg
AFR-like	ENSG00000256713.7	PGA5	0.853425	0.108187	0.393423	0.999424	Skin_Sun_Exposed_Lower_leg
AFR-like	ENSG00000235997.2	LINC01936	0.853219	0.022245	0.393538	0.999424	Skin_Sun_Exposed_Lower_leg
AFR-like	ENSG00000175352.10	NRIP3	0.853142	0.102942	0.39358	0.999424	Skin_Sun_Exposed_Lower_leg
AFR-like	ENSG00000091428.17	RAPGEF4	0.853127	0.0399048	0.393589	0.999424	Skin_Sun_Exposed_Lower_leg
AFR-like	ENSG00000163166.14	IWS1	-0.852973	-0.0262151	0.393674	0.999424	Skin_Sun_Exposed_Lower_leg
AFR-like	ENSG00000166436.15	TRIM66	0.852231	0.0102708	0.394086	0.999424	Skin_Sun_Exposed_Lower_leg
AFR-like	ENSG00000214078.12	CPNE1	-0.852192	-0.005536	0.394107	0.999424	Skin_Sun_Exposed_Lower_leg
AFR-like	ENSG00000154262.12	ABCA6	0.85218	0.177688	0.394114	0.999424	Skin_Sun_Exposed_Lower_leg
AFR-like	ENSG00000283445.1	RP11-63G10.4	0.852172	0.00312978	0.394119	0.999424	Skin_Sun_Exposed_Lower_leg
AFR-like	ENSG00000197860.9	SGTB	0.851858	0.0732727	0.394293	0.999424	Skin_Sun_Exposed_Lower_leg
AFR-like	ENSG00000125611.15	CHCHD5	-0.851304	-0.0401012	0.394601	0.999424	Skin_Sun_Exposed_Lower_leg
AFR-like	ENSG00000075975.15	MKRN2	0.8512	0.0244658	0.394658	0.999424	Skin_Sun_Exposed_Lower_leg
AFR-like	ENSG00000162623.15	TYW3	-0.851075	-0.0692472	0.394728	0.999424	Skin_Sun_Exposed_Lower_leg
AFR-like	ENSG00000112996.10	MRPS30	0.850939	0.166374	0.394803	0.999424	Skin_Sun_Exposed_Lower_leg
AFR-like	ENSG00000123636.17	BAZ2B	-0.850864	-0.0337877	0.394845	0.999424	Skin_Sun_Exposed_Lower_leg
AFR-like	ENSG00000185046.18	ANKS1B	-0.850805	-0.130777	0.394878	0.999424	Skin_Sun_Exposed_Lower_leg
AFR-like	ENSG00000138376.10	BARD1	0.850342	0.016518	0.395135	0.999424	Skin_Sun_Exposed_Lower_leg
AFR-like	ENSG00000254997.3	KRTAP5-9	-0.850153	-0.0133759	0.39524	0.999424	Skin_Sun_Exposed_Lower_leg
AFR-like	ENSG00000134809.8	TIMM10	-0.850042	-0.0189497	0.395302	0.999424	Skin_Sun_Exposed_Lower_leg
AFR-like	ENSG00000115363.13	EVA1A	-0.84988	-0.057745	0.395392	0.999424	Skin_Sun_Exposed_Lower_leg
AFR-like	ENSG00000150712.10	MTMR12	0.849748	0.0135844	0.395465	0.999424	Skin_Sun_Exposed_Lower_leg
AFR-like	ENSG00000171595.13	DNAI2	-0.849748	-0.013355	0.395465	0.999424	Skin_Sun_Exposed_Lower_leg
AFR-like	ENSG00000165406.15	2025-03-08	-0.849538	-0.101144	0.395582	0.999424	Skin_Sun_Exposed_Lower_leg
AFR-like	ENSG00000263321.1	RP11-388C12.5	-0.849494	-0.0369418	0.395607	0.999424	Skin_Sun_Exposed_Lower_leg
AFR-like	ENSG00000169689.14	CENPX	-0.849423	-0.0160237	0.395646	0.999424	Skin_Sun_Exposed_Lower_leg
AFR-like	ENSG00000136868.10	SLC31A1	0.849223	0.0243604	0.395757	0.999424	Skin_Sun_Exposed_Lower_leg
AFR-like	ENSG00000188011.5	RTP5	-0.849128	-0.0409636	0.39581	0.999424	Skin_Sun_Exposed_Lower_leg
AFR-like	ENSG00000116750.13	UCHL5	0.849075	0.128746	0.395839	0.999424	Skin_Sun_Exposed_Lower_leg
AFR-like	ENSG00000186364.11	NUDT17	-0.84903	-0.0247641	0.395864	0.999424	Skin_Sun_Exposed_Lower_leg
AFR-like	ENSG00000267605.5	CTD-3220F14.1	0.848999	0.0220495	0.395882	0.999424	Skin_Sun_Exposed_Lower_leg
AFR-like	ENSG00000154277.12	UCHL1	0.848398	0.0421116	0.396216	0.999424	Skin_Sun_Exposed_Lower_leg
AFR-like	ENSG00000162298.18	SYVN1	-0.848299	-0.03304	0.396271	0.999424	Skin_Sun_Exposed_Lower_leg
AFR-like	ENSG00000196236.12	XPNPEP3	0.848211	0.028773	0.396321	0.999424	Skin_Sun_Exposed_Lower_leg
AFR-like	ENSG00000186017.14	ZNF566	-0.84813	-0.0233979	0.396366	0.999424	Skin_Sun_Exposed_Lower_leg
AFR-like	ENSG00000151883.17	PARP8	0.848067	0.0252527	0.396401	0.999424	Skin_Sun_Exposed_Lower_leg
AFR-like	ENSG00000143157.11	POGK	0.848009	0.0834115	0.396433	0.999424	Skin_Sun_Exposed_Lower_leg
AFR-like	ENSG00000185963.13	BICD2	0.847997	0.208996	0.396439	0.999424	Skin_Sun_Exposed_Lower_leg
AFR-like	ENSG00000120055.7	C10orf95	0.847986	0.0359615	0.396446	0.999424	Skin_Sun_Exposed_Lower_leg
AFR-like	ENSG00000166532.15	RIMKLB	0.847866	0.0397493	0.396512	0.999424	Skin_Sun_Exposed_Lower_leg
AFR-like	ENSG00000104979.8	C19orf53	-0.847837	-0.0222808	0.396528	0.999424	Skin_Sun_Exposed_Lower_leg
AFR-like	ENSG00000005981.12	ASB4	-0.847047	-0.0062493	0.396969	0.999424	Skin_Sun_Exposed_Lower_leg
AFR-like	ENSG00000226051.6	ZNF503-AS1	-0.846161	-0.00680573	0.397463	0.999424	Skin_Sun_Exposed_Lower_leg
AFR-like	ENSG00000133105.7	RXFP2	0.845735	0.0671858	0.3977	0.999424	Skin_Sun_Exposed_Lower_leg
AFR-like	ENSG00000231817.7	LINC01198	0.84573	0.0200029	0.397703	0.999424	Skin_Sun_Exposed_Lower_leg
AFR-like	ENSG00000145730.20	PAM	0.845635	0.059314	0.397756	0.999424	Skin_Sun_Exposed_Lower_leg
AFR-like	ENSG00000100162.14	CENPM	-0.845543	-0.0401936	0.397808	0.999424	Skin_Sun_Exposed_Lower_leg
AFR-like	ENSG00000175166.16	PSMD2	0.845243	0.0304235	0.397975	0.999424	Skin_Sun_Exposed_Lower_leg
AFR-like	ENSG00000111058.7	ACSS3	-0.844778	-0.0586522	0.398235	0.999424	Skin_Sun_Exposed_Lower_leg
AFR-like	ENSG00000138768.14	USO1	0.844703	0.064337	0.398277	0.999424	Skin_Sun_Exposed_Lower_leg
AFR-like	ENSG00000171680.21	PLEKHG5	-0.844647	-0.0753261	0.398308	0.999424	Skin_Sun_Exposed_Lower_leg
AFR-like	ENSG00000189298.13	ZKSCAN3	0.84439	0.019868	0.398452	0.999424	Skin_Sun_Exposed_Lower_leg
AFR-like	ENSG00000138738.10	PRDM5	0.844114	0.0316061	0.398606	0.999424	Skin_Sun_Exposed_Lower_leg
AFR-like	ENSG00000167759.12	KLK13	-0.843934	-0.0603238	0.398706	0.999424	Skin_Sun_Exposed_Lower_leg
AFR-like	ENSG00000163785.12	RYK	0.843813	0.0570555	0.398774	0.999424	Skin_Sun_Exposed_Lower_leg
AFR-like	ENSG00000235823.1	OLMALINC	0.843716	0.067924	0.398828	0.999424	Skin_Sun_Exposed_Lower_leg
AFR-like	ENSG00000160588.9	MPZL3	0.843483	0.0315926	0.398958	0.999424	Skin_Sun_Exposed_Lower_leg
AFR-like	ENSG00000157017.15	GHRL	0.84323	0.0350067	0.3991	0.999424	Skin_Sun_Exposed_Lower_leg
AFR-like	ENSG00000164114.18	MAP9	-0.843204	-0.0378979	0.399114	0.999424	Skin_Sun_Exposed_Lower_leg
AFR-like	ENSG00000136521.12	NDUFB5	0.843024	0.0264516	0.399215	0.999424	Skin_Sun_Exposed_Lower_leg
AFR-like	ENSG00000140830.8	TXNL4B	0.842896	0.0401861	0.399287	0.999424	Skin_Sun_Exposed_Lower_leg
AFR-like	ENSG00000104312.7	RIPK2	-0.842803	-0.105464	0.399339	0.999424	Skin_Sun_Exposed_Lower_leg
AFR-like	ENSG00000149499.11	EML3	0.84276	0.0165279	0.399363	0.999424	Skin_Sun_Exposed_Lower_leg
AFR-like	ENSG00000080819.6	CPOX	-0.842458	-0.0916317	0.399532	0.999424	Skin_Sun_Exposed_Lower_leg
AFR-like	ENSG00000273113.1	RP11-367H1.1	0.841874	0.0257231	0.399859	0.999424	Skin_Sun_Exposed_Lower_leg
AFR-like	ENSG00000133460.19	SLC2A11	-0.84174	-0.0102949	0.399934	0.999424	Skin_Sun_Exposed_Lower_leg
AFR-like	ENSG00000106868.16	SUSD1	-0.841615	-0.0331758	0.400003	0.999424	Skin_Sun_Exposed_Lower_leg
AFR-like	ENSG00000248994.1	RP11-259O2.1	-0.841472	-0.0238181	0.400084	0.999424	Skin_Sun_Exposed_Lower_leg
AFR-like	ENSG00000124374.8	PAIP2B	0.841416	0.0810575	0.400115	0.999424	Skin_Sun_Exposed_Lower_leg
AFR-like	ENSG00000205456.11	TP53TG3D	-0.841148	-0.0586435	0.400265	0.999424	Skin_Sun_Exposed_Lower_leg
AFR-like	ENSG00000067225.17	PKM	-0.841044	-0.105908	0.400324	0.999424	Skin_Sun_Exposed_Lower_leg
AFR-like	ENSG00000204740.10	MALRD1	0.840946	0.00198276	0.400378	0.999424	Skin_Sun_Exposed_Lower_leg
AFR-like	ENSG00000227107.1	AC096574.5	0.840784	0.0242804	0.400469	0.999424	Skin_Sun_Exposed_Lower_leg
AFR-like	ENSG00000196715.5	VKORC1L1	-0.840708	-0.0757811	0.400512	0.999424	Skin_Sun_Exposed_Lower_leg
AFR-like	ENSG00000188293.5	IGFL1	-0.840374	-0.0494145	0.400699	0.999424	Skin_Sun_Exposed_Lower_leg
AFR-like	ENSG00000022556.15	NLRP2	-0.840338	-0.00966465	0.400719	0.999424	Skin_Sun_Exposed_Lower_leg
AFR-like	ENSG00000029153.14	ARNTL2	0.840234	0.0338535	0.400777	0.999424	Skin_Sun_Exposed_Lower_leg
AFR-like	ENSG00000148908.14	RGS10	0.84018	0.0203435	0.400808	0.999424	Skin_Sun_Exposed_Lower_leg
AFR-like	ENSG00000105866.13	SP4	0.840101	0.0721438	0.400852	0.999424	Skin_Sun_Exposed_Lower_leg
AFR-like	ENSG00000099991.17	CABIN1	-0.840049	-0.035429	0.400881	0.999424	Skin_Sun_Exposed_Lower_leg
AFR-like	ENSG00000157368.10	IL34	0.839603	0.0524885	0.401131	0.999424	Skin_Sun_Exposed_Lower_leg
AFR-like	ENSG00000101596.14	SMCHD1	0.839467	0.0389357	0.401207	0.999424	Skin_Sun_Exposed_Lower_leg
AFR-like	ENSG00000188004.9	C1orf204	0.839332	0.013542	0.401283	0.999424	Skin_Sun_Exposed_Lower_leg
AFR-like	ENSG00000137171.14	KLC4	-0.839281	-1.1433	0.401312	0.999424	Skin_Sun_Exposed_Lower_leg
AFR-like	ENSG00000089063.14	TMEM230	0.839212	0.0172954	0.40135	0.999424	Skin_Sun_Exposed_Lower_leg
AFR-like	ENSG00000213024.11	NUP62	0.838773	0.0353608	0.401597	0.999424	Skin_Sun_Exposed_Lower_leg
AFR-like	ENSG00000100014.19	SPECC1L	0.838746	0.029236	0.401612	0.999424	Skin_Sun_Exposed_Lower_leg
AFR-like	ENSG00000178297.12	TMPRSS9	-0.838688	-0.0128554	0.401645	0.999424	Skin_Sun_Exposed_Lower_leg
AFR-like	ENSG00000167895.14	TMC8	-0.838611	-0.028707	0.401687	0.999424	Skin_Sun_Exposed_Lower_leg
AFR-like	ENSG00000102900.12	NUP93	0.838586	0.0534796	0.401702	0.999424	Skin_Sun_Exposed_Lower_leg
AFR-like	ENSG00000122783.16	C7orf49	-0.838384	-0.0646957	0.401815	0.999424	Skin_Sun_Exposed_Lower_leg
AFR-like	ENSG00000164542.12	KIAA0895	0.838353	0.00800844	0.401832	0.999424	Skin_Sun_Exposed_Lower_leg
AFR-like	ENSG00000165312.6	OTUD1	0.837946	0.0127616	0.402061	0.999424	Skin_Sun_Exposed_Lower_leg
AFR-like	ENSG00000097021.19	ACOT7	0.837769	0.0177889	0.402161	0.999424	Skin_Sun_Exposed_Lower_leg
AFR-like	ENSG00000214189.8	ZNF788	-0.837132	-0.00592664	0.402518	0.999424	Skin_Sun_Exposed_Lower_leg
AFR-like	ENSG00000140839.11	CLEC18B	-0.836879	-0.0328838	0.402661	0.999424	Skin_Sun_Exposed_Lower_leg
AFR-like	ENSG00000260673.1	RP4-529N6.2	-0.836475	-0.0245353	0.402888	0.999424	Skin_Sun_Exposed_Lower_leg
AFR-like	ENSG00000237330.2	RNF223	-0.836056	-0.0171009	0.403124	0.999424	Skin_Sun_Exposed_Lower_leg
AFR-like	ENSG00000258331.1	RP11-118A3.1	0.835961	0.0619204	0.403177	0.999424	Skin_Sun_Exposed_Lower_leg
AFR-like	ENSG00000070669.16	ASNS	0.835494	0.0112864	0.40344	0.999424	Skin_Sun_Exposed_Lower_leg
AFR-like	ENSG00000108406.9	DHX40	0.835334	0.101864	0.40353	0.999424	Skin_Sun_Exposed_Lower_leg
AFR-like	ENSG00000182118.7	FAM89A	0.835304	0.0238476	0.403547	0.999424	Skin_Sun_Exposed_Lower_leg
AFR-like	ENSG00000166938.12	DIS3L	-0.835242	-0.025632	0.403581	0.999424	Skin_Sun_Exposed_Lower_leg
AFR-like	ENSG00000205838.13	TTC23L	-0.835139	-0.0203427	0.40364	0.999424	Skin_Sun_Exposed_Lower_leg
AFR-like	ENSG00000117877.10	CD3EAP	0.834823	0.0187254	0.403817	0.999424	Skin_Sun_Exposed_Lower_leg
AFR-like	ENSG00000101546.12	RBFA	0.834577	0.0211038	0.403956	0.999424	Skin_Sun_Exposed_Lower_leg
AFR-like	ENSG00000255364.1	SMILR	-0.834299	-0.0346336	0.404112	0.999424	Skin_Sun_Exposed_Lower_leg
AFR-like	ENSG00000107165.12	TYRP1	-0.833735	-0.0976517	0.404431	0.999424	Skin_Sun_Exposed_Lower_leg
AFR-like	ENSG00000115353.10	TACR1	0.833609	0.0406468	0.404501	0.999424	Skin_Sun_Exposed_Lower_leg
AFR-like	ENSG00000110435.11	PDHX	-0.833361	-0.0116496	0.404641	0.999424	Skin_Sun_Exposed_Lower_leg
AFR-like	ENSG00000129534.13	MIS18BP1	-0.833164	-0.0116993	0.404752	0.999424	Skin_Sun_Exposed_Lower_leg
AFR-like	ENSG00000267868.1	RP11-120K24.3	0.832574	0.0180437	0.405085	0.999424	Skin_Sun_Exposed_Lower_leg
AFR-like	ENSG00000137819.13	PAQR5	-0.832495	-0.0279735	0.40513	0.999424	Skin_Sun_Exposed_Lower_leg
AFR-like	ENSG00000160336.14	ZNF761	0.830932	0.0171518	0.406012	0.999424	Skin_Sun_Exposed_Lower_leg
AFR-like	ENSG00000168275.14	COA6	-0.829964	-0.0180813	0.406559	0.999424	Skin_Sun_Exposed_Lower_leg
AFR-like	ENSG00000183421.11	RIPK4	0.829173	0.0279553	0.407007	0.999424	Skin_Sun_Exposed_Lower_leg
AFR-like	ENSG00000100147.13	CCDC134	-0.829168	-0.0366176	0.407009	0.999424	Skin_Sun_Exposed_Lower_leg
AFR-like	ENSG00000075413.17	MARK3	-0.829136	-0.0135462	0.407027	0.999424	Skin_Sun_Exposed_Lower_leg
AFR-like	ENSG00000185640.5	KRT79	0.82882	0.0319876	0.407206	0.999424	Skin_Sun_Exposed_Lower_leg
AFR-like	ENSG00000084674.14	APOB	0.828171	0.00892638	0.407574	0.999424	Skin_Sun_Exposed_Lower_leg
AFR-like	ENSG00000204179.10	PTPN20	-0.827721	-0.22025	0.407828	0.999424	Skin_Sun_Exposed_Lower_leg
AFR-like	ENSG00000204176.13	SYT15	0.827721	0.027579	0.407828	0.999424	Skin_Sun_Exposed_Lower_leg
AFR-like	ENSG00000159648.11	TEPP	0.827638	0.0175143	0.407876	0.999424	Skin_Sun_Exposed_Lower_leg
AFR-like	ENSG00000268416.1	CTD-2626G11.2	0.826581	0.00905313	0.408474	0.999424	Skin_Sun_Exposed_Lower_leg
AFR-like	ENSG00000205076.4	LGALS7	-0.826498	-0.00399974	0.408522	0.999424	Skin_Sun_Exposed_Lower_leg
AFR-like	ENSG00000272459.1	RP11-1277A3.3	-0.826438	-0.0243738	0.408556	0.999424	Skin_Sun_Exposed_Lower_leg
AFR-like	ENSG00000134256.12	CD101	0.826379	0.0253341	0.408589	0.999424	Skin_Sun_Exposed_Lower_leg
AFR-like	ENSG00000004139.13	SARM1	0.826162	0.0358392	0.408712	0.999424	Skin_Sun_Exposed_Lower_leg
AFR-like	ENSG00000133884.9	DPF2	-0.826019	-0.0249945	0.408794	0.999424	Skin_Sun_Exposed_Lower_leg
AFR-like	ENSG00000085491.15	SLC25A24	0.825918	0.0103674	0.408851	0.999424	Skin_Sun_Exposed_Lower_leg
AFR-like	ENSG00000135439.11	AGAP2	-0.825741	-0.0459524	0.408951	0.999424	Skin_Sun_Exposed_Lower_leg
AFR-like	ENSG00000163866.8	SMIM12	0.825541	0.0271166	0.409064	0.999424	Skin_Sun_Exposed_Lower_leg
AFR-like	ENSG00000126787.12	DLGAP5	0.825496	0.0649775	0.40909	0.999424	Skin_Sun_Exposed_Lower_leg
AFR-like	ENSG00000281706.2	LINC01012	0.825461	0.0573305	0.40911	0.999424	Skin_Sun_Exposed_Lower_leg
AFR-like	ENSG00000131462.7	TUBG1	-0.825322	-0.0527801	0.409189	0.999424	Skin_Sun_Exposed_Lower_leg
AFR-like	ENSG00000262681.2	RP11-311F12.1	-0.825315	-0.0349123	0.409193	0.999424	Skin_Sun_Exposed_Lower_leg
AFR-like	ENSG00000105875.13	WDR91	-0.824862	-0.0337083	0.40945	0.999424	Skin_Sun_Exposed_Lower_leg
AFR-like	ENSG00000214022.11	REPIN1	0.824716	0.0411294	0.409533	0.999424	Skin_Sun_Exposed_Lower_leg
AFR-like	ENSG00000161179.13	YDJC	-0.8247	-0.0580362	0.409542	0.999424	Skin_Sun_Exposed_Lower_leg
AFR-like	ENSG00000257354.2	RP11-631N16.2	0.824429	0.061424	0.409696	0.999424	Skin_Sun_Exposed_Lower_leg
AFR-like	ENSG00000163239.12	TDRD10	0.82438	0.233021	0.409724	0.999424	Skin_Sun_Exposed_Lower_leg
AFR-like	ENSG00000112343.10	TRIM38	0.82432	0.0353094	0.409758	0.999424	Skin_Sun_Exposed_Lower_leg
AFR-like	ENSG00000136731.12	UGGT1	-0.824212	-0.0391464	0.409819	0.999424	Skin_Sun_Exposed_Lower_leg
AFR-like	ENSG00000118900.14	UBN1	0.824062	0.0213823	0.409904	0.999424	Skin_Sun_Exposed_Lower_leg
AFR-like	ENSG00000100330.15	MTMR3	0.824025	0.0154038	0.409925	0.999424	Skin_Sun_Exposed_Lower_leg
AFR-like	ENSG00000165966.14	PDZRN4	-0.824008	-0.0290916	0.409935	0.999424	Skin_Sun_Exposed_Lower_leg
AFR-like	ENSG00000178934.4	LGALS7B	0.823949	0.00709227	0.409969	0.999424	Skin_Sun_Exposed_Lower_leg
AFR-like	ENSG00000108830.9	RND2	0.823808	0.0142851	0.410049	0.999424	Skin_Sun_Exposed_Lower_leg
AFR-like	ENSG00000185798.7	WDR53	-0.823547	-0.0547994	0.410197	0.999424	Skin_Sun_Exposed_Lower_leg
AFR-like	ENSG00000158435.7	CNOT11	0.823457	0.0649402	0.410248	0.999424	Skin_Sun_Exposed_Lower_leg
AFR-like	ENSG00000144583.4	2025-03-04	-0.82334	-0.0198699	0.410315	0.999424	Skin_Sun_Exposed_Lower_leg
AFR-like	ENSG00000160991.15	ORAI2	0.823312	0.020948	0.41033	0.999424	Skin_Sun_Exposed_Lower_leg
AFR-like	ENSG00000275342.4	PRAG1	0.822477	0.0282	0.410805	0.999424	Skin_Sun_Exposed_Lower_leg
AFR-like	ENSG00000101544.8	ADNP2	0.822397	0.0821835	0.410851	0.999424	Skin_Sun_Exposed_Lower_leg
AFR-like	ENSG00000142444.6	TIMM29	0.822344	0.106332	0.410881	0.999424	Skin_Sun_Exposed_Lower_leg
AFR-like	ENSG00000143093.14	STRIP1	0.822066	0.0529779	0.411039	0.999424	Skin_Sun_Exposed_Lower_leg
AFR-like	ENSG00000112041.12	TULP1	-0.821971	-0.0291749	0.411093	0.999424	Skin_Sun_Exposed_Lower_leg
AFR-like	ENSG00000129521.13	EGLN3	0.821689	0.0551521	0.411254	0.999424	Skin_Sun_Exposed_Lower_leg
AFR-like	ENSG00000187720.14	THSD4	-0.821333	-0.0160013	0.411457	0.999424	Skin_Sun_Exposed_Lower_leg
AFR-like	ENSG00000127954.12	STEAP4	-0.821228	-0.0219507	0.411517	0.999424	Skin_Sun_Exposed_Lower_leg
AFR-like	ENSG00000105778.18	AVL9	-0.821226	-0.022123	0.411517	0.999424	Skin_Sun_Exposed_Lower_leg
AFR-like	ENSG00000159079.18	C21orf59	-0.821095	-0.0400325	0.411592	0.999424	Skin_Sun_Exposed_Lower_leg
AFR-like	ENSG00000204472.12	AIF1	-0.821032	-0.0755631	0.411628	0.999424	Skin_Sun_Exposed_Lower_leg
AFR-like	ENSG00000162896.5	PIGR	-0.820633	-0.0677895	0.411855	0.999424	Skin_Sun_Exposed_Lower_leg
AFR-like	ENSG00000116035.2	VAX2	0.820447	0.0276603	0.411962	0.999424	Skin_Sun_Exposed_Lower_leg
AFR-like	ENSG00000086598.10	TMED2	0.820423	0.265589	0.411975	0.999424	Skin_Sun_Exposed_Lower_leg
AFR-like	ENSG00000174132.8	FAM174A	-0.820296	-0.0380073	0.412047	0.999424	Skin_Sun_Exposed_Lower_leg
AFR-like	ENSG00000233903.2	Z83851.4	0.820288	0.0776299	0.412052	0.999424	Skin_Sun_Exposed_Lower_leg
AFR-like	ENSG00000141639.11	MAPK4	-0.820213	-0.0628425	0.412095	0.999424	Skin_Sun_Exposed_Lower_leg
AFR-like	ENSG00000171503.11	ETFDH	0.820201	0.0128942	0.412101	0.999424	Skin_Sun_Exposed_Lower_leg
AFR-like	ENSG00000172543.7	CTSW	-0.820057	-0.00725318	0.412184	0.999424	Skin_Sun_Exposed_Lower_leg
AFR-like	ENSG00000281332.1	LINC00997	-0.819829	-0.00593226	0.412314	0.999424	Skin_Sun_Exposed_Lower_leg
AFR-like	ENSG00000087365.15	SF3B2	-0.81981	-0.0919895	0.412324	0.999424	Skin_Sun_Exposed_Lower_leg
AFR-like	ENSG00000117450.13	PRDX1	-0.819794	-0.0719286	0.412333	0.999424	Skin_Sun_Exposed_Lower_leg
AFR-like	ENSG00000254901.7	BORCS8	0.819541	0.0365016	0.412478	0.999424	Skin_Sun_Exposed_Lower_leg
AFR-like	ENSG00000145879.10	SPINK7	0.819122	0.00884201	0.412717	0.999424	Skin_Sun_Exposed_Lower_leg
AFR-like	ENSG00000142599.17	RERE	0.819099	0.0561756	0.41273	0.999424	Skin_Sun_Exposed_Lower_leg
AFR-like	ENSG00000167615.16	LENG8	0.819095	0.0646666	0.412732	0.999424	Skin_Sun_Exposed_Lower_leg
AFR-like	ENSG00000163001.11	CFAP36	0.818696	0.119137	0.41296	0.999424	Skin_Sun_Exposed_Lower_leg
AFR-like	ENSG00000119681.11	LTBP2	0.818475	0.0208344	0.413086	0.999424	Skin_Sun_Exposed_Lower_leg
AFR-like	ENSG00000240972.1	MIF	0.818258	0.00575057	0.41321	0.999424	Skin_Sun_Exposed_Lower_leg
AFR-like	ENSG00000114999.7	TTL	0.8181	0.0243224	0.4133	0.999424	Skin_Sun_Exposed_Lower_leg
AFR-like	ENSG00000094880.10	CDC23	0.817959	0.0783291	0.41338	0.999424	Skin_Sun_Exposed_Lower_leg
AFR-like	ENSG00000135469.13	COQ10A	-0.817926	-0.0813897	0.4134	0.999424	Skin_Sun_Exposed_Lower_leg
AFR-like	ENSG00000173535.13	TNFRSF10C	-0.817687	-0.0239748	0.413536	0.999424	Skin_Sun_Exposed_Lower_leg
AFR-like	ENSG00000164078.12	MST1R	-0.817673	-0.0164372	0.413544	0.999424	Skin_Sun_Exposed_Lower_leg
AFR-like	ENSG00000255983.1	RP11-1038A11.1	-0.817652	-0.00645971	0.413556	0.999424	Skin_Sun_Exposed_Lower_leg
AFR-like	ENSG00000233436.7	BTBD18	0.81758	0.0164651	0.413597	0.999424	Skin_Sun_Exposed_Lower_leg
AFR-like	ENSG00000005379.15	TSPOAP1	-0.817335	-0.0195016	0.413737	0.999424	Skin_Sun_Exposed_Lower_leg
AFR-like	ENSG00000104892.16	KLC3	-0.817263	-0.0308359	0.413778	0.999424	Skin_Sun_Exposed_Lower_leg
AFR-like	ENSG00000148296.6	SURF6	0.816935	0.0157375	0.413965	0.999424	Skin_Sun_Exposed_Lower_leg
AFR-like	ENSG00000147457.13	CHMP7	-0.816557	-0.0550538	0.414181	0.999424	Skin_Sun_Exposed_Lower_leg
AFR-like	ENSG00000086200.16	IPO11	-0.816109	-0.046628	0.414438	0.999424	Skin_Sun_Exposed_Lower_leg
AFR-like	ENSG00000034152.18	MAP2K3	0.816069	0.059383	0.41446	0.999424	Skin_Sun_Exposed_Lower_leg
AFR-like	ENSG00000112514.15	CUTA	-0.815976	-0.065106	0.414514	0.999424	Skin_Sun_Exposed_Lower_leg
AFR-like	ENSG00000131061.13	ZNF341	0.815653	0.0711848	0.414699	0.999424	Skin_Sun_Exposed_Lower_leg
AFR-like	ENSG00000177181.14	RIMKLA	0.815465	0.0654806	0.414806	0.999424	Skin_Sun_Exposed_Lower_leg
AFR-like	ENSG00000137267.5	TUBB2A	-0.815294	-0.0254684	0.414904	0.999424	Skin_Sun_Exposed_Lower_leg
AFR-like	ENSG00000254043.1	RP11-3N13.2	0.815122	0.0130688	0.415002	0.999424	Skin_Sun_Exposed_Lower_leg
AFR-like	ENSG00000174788.9	PCP2	-0.814765	-0.0142081	0.415207	0.999424	Skin_Sun_Exposed_Lower_leg
AFR-like	ENSG00000196535.15	MYO18A	-0.814446	-0.00352607	0.415389	0.999424	Skin_Sun_Exposed_Lower_leg
AFR-like	ENSG00000179632.9	MAF1	-0.81418	-0.0189128	0.415542	0.999424	Skin_Sun_Exposed_Lower_leg
AFR-like	ENSG00000101236.16	RNF24	-0.814173	-0.0347331	0.415546	0.999424	Skin_Sun_Exposed_Lower_leg
AFR-like	ENSG00000083093.9	PALB2	0.813799	0.0339106	0.41576	0.999424	Skin_Sun_Exposed_Lower_leg
AFR-like	ENSG00000242516.1	LINC00960	0.813512	0.015839	0.415924	0.999424	Skin_Sun_Exposed_Lower_leg
AFR-like	ENSG00000012660.13	ELOVL5	-0.813013	-0.0609273	0.416211	0.999424	Skin_Sun_Exposed_Lower_leg
AFR-like	ENSG00000146094.13	DOK3	0.812999	0.0428325	0.416219	0.999424	Skin_Sun_Exposed_Lower_leg
AFR-like	ENSG00000224397.5	SMIM25	-0.812924	-0.0367581	0.416262	0.999424	Skin_Sun_Exposed_Lower_leg
AFR-like	ENSG00000189159.15	HN1	-0.812779	-0.0843861	0.416345	0.999424	Skin_Sun_Exposed_Lower_leg
AFR-like	ENSG00000127995.16	CASD1	-0.812358	-0.0627064	0.416586	0.999424	Skin_Sun_Exposed_Lower_leg
AFR-like	ENSG00000267924.1	RP11-255H23.4	-0.812248	0.0314982	0.416649	0.999424	Skin_Sun_Exposed_Lower_leg
AFR-like	ENSG00000254999.3	BRK1	-0.811762	-0.0335337	0.416928	0.999424	Skin_Sun_Exposed_Lower_leg
AFR-like	ENSG00000233927.4	RPS28	0.811254	0.0158981	0.41722	0.999424	Skin_Sun_Exposed_Lower_leg
AFR-like	ENSG00000138639.17	ARHGAP24	0.811204	0.037827	0.417249	0.999424	Skin_Sun_Exposed_Lower_leg
AFR-like	ENSG00000214872.8	SMTNL1	-0.81103	-0.00919089	0.417348	0.999424	Skin_Sun_Exposed_Lower_leg
AFR-like	ENSG00000166343.9	MSS51	-0.81086	-0.0531172	0.417446	0.999424	Skin_Sun_Exposed_Lower_leg
AFR-like	ENSG00000197601.12	FAR1	0.810729	0.056294	0.417521	0.999424	Skin_Sun_Exposed_Lower_leg
AFR-like	ENSG00000105072.8	C19orf44	0.810503	0.00993566	0.417651	0.999424	Skin_Sun_Exposed_Lower_leg
AFR-like	ENSG00000140319.10	SRP14	-0.810314	-0.0252049	0.41776	0.999424	Skin_Sun_Exposed_Lower_leg
AFR-like	ENSG00000123612.15	ACVR1C	0.810302	0.0341063	0.417766	0.999424	Skin_Sun_Exposed_Lower_leg
AFR-like	ENSG00000144339.11	TMEFF2	-0.810019	-0.0154496	0.417929	0.999424	Skin_Sun_Exposed_Lower_leg
AFR-like	ENSG00000100106.19	TRIOBP	0.809801	0.0289238	0.418055	0.999424	Skin_Sun_Exposed_Lower_leg
AFR-like	ENSG00000178773.14	CPNE7	0.809766	0.0443546	0.418075	0.999424	Skin_Sun_Exposed_Lower_leg
AFR-like	ENSG00000189184.11	PCDH18	0.80964	0.0766266	0.418147	0.999424	Skin_Sun_Exposed_Lower_leg
AFR-like	ENSG00000273014.1	RP11-225B17.2	-0.809627	-0.0152117	0.418155	0.999424	Skin_Sun_Exposed_Lower_leg
AFR-like	ENSG00000272777.1	RP11-571L19.8	0.80958	0.00334308	0.418181	0.999424	Skin_Sun_Exposed_Lower_leg
AFR-like	ENSG00000132182.11	NUP210	0.809313	0.0254322	0.418335	0.999424	Skin_Sun_Exposed_Lower_leg
AFR-like	ENSG00000151327.12	FAM177A1	-0.809127	-0.0144491	0.418442	0.999424	Skin_Sun_Exposed_Lower_leg
AFR-like	ENSG00000272707.1	RP11-534C12.1	0.808989	0.00809402	0.418522	0.999424	Skin_Sun_Exposed_Lower_leg
AFR-like	ENSG00000107521.18	HPS1	-0.808953	-0.0123963	0.418542	0.999424	Skin_Sun_Exposed_Lower_leg
AFR-like	ENSG00000184967.6	NOC4L	-0.808697	-0.0150262	0.418689	0.999424	Skin_Sun_Exposed_Lower_leg
AFR-like	ENSG00000006747.14	SCIN	0.808103	0.036809	0.419031	0.999424	Skin_Sun_Exposed_Lower_leg
AFR-like	ENSG00000226194.5	RP1-137D17.1	-0.808062	-0.0301804	0.419055	0.999424	Skin_Sun_Exposed_Lower_leg
AFR-like	ENSG00000236849.5	LINC01474	-0.807739	-0.0280361	0.419241	0.999424	Skin_Sun_Exposed_Lower_leg
AFR-like	ENSG00000250697.1	CTD-2066L21.3	-0.807262	-0.0122076	0.419515	0.999424	Skin_Sun_Exposed_Lower_leg
AFR-like	ENSG00000132405.18	TBC1D14	-0.806955	-0.0527561	0.419692	0.999424	Skin_Sun_Exposed_Lower_leg
AFR-like	ENSG00000152818.18	UTRN	-0.806945	-0.260559	0.419698	0.999424	Skin_Sun_Exposed_Lower_leg
AFR-like	ENSG00000144035.3	NAT8	0.806852	0.00649192	0.419752	0.999424	Skin_Sun_Exposed_Lower_leg
AFR-like	ENSG00000179029.14	TMEM107	-0.806694	-0.0751819	0.419843	0.999424	Skin_Sun_Exposed_Lower_leg
AFR-like	ENSG00000151575.14	TEX9	0.80617	0.035961	0.420145	0.999424	Skin_Sun_Exposed_Lower_leg
AFR-like	ENSG00000150527.16	CTAGE5	-0.806157	-0.0248966	0.420152	0.999424	Skin_Sun_Exposed_Lower_leg
AFR-like	ENSG00000226266.6	AC009961.3	0.806048	0.0180507	0.420215	0.999424	Skin_Sun_Exposed_Lower_leg
AFR-like	ENSG00000178662.15	CSRNP3	-0.805776	-0.0444719	0.420372	0.999424	Skin_Sun_Exposed_Lower_leg
AFR-like	ENSG00000260456.6	C16orf95	-0.804735	-0.0322536	0.420973	0.999424	Skin_Sun_Exposed_Lower_leg
AFR-like	ENSG00000143375.14	CGN	0.804678	0.0665453	0.421005	0.999424	Skin_Sun_Exposed_Lower_leg
AFR-like	ENSG00000111850.10	SMIM8	0.804422	0.021702	0.421153	0.999424	Skin_Sun_Exposed_Lower_leg
AFR-like	ENSG00000277135.1	RP11-327J17.9	0.804361	0.0421437	0.421189	0.999424	Skin_Sun_Exposed_Lower_leg
AFR-like	ENSG00000177613.8	CSTF2T	0.804328	0.050597	0.421208	0.999424	Skin_Sun_Exposed_Lower_leg
AFR-like	ENSG00000188958.9	UTS2B	-0.804267	-0.0390757	0.421243	0.999424	Skin_Sun_Exposed_Lower_leg
AFR-like	ENSG00000103852.12	TTC23	-0.80422	-0.0288551	0.42127	0.999424	Skin_Sun_Exposed_Lower_leg
AFR-like	ENSG00000104946.12	TBC1D17	0.804146	0.109765	0.421312	0.999424	Skin_Sun_Exposed_Lower_leg
AFR-like	ENSG00000226479.3	TMEM185B	-0.80409	-0.033385	0.421345	0.999424	Skin_Sun_Exposed_Lower_leg
AFR-like	ENSG00000253641.5	LINCR-0001	-0.803773	-0.000589142	0.421528	0.999424	Skin_Sun_Exposed_Lower_leg
AFR-like	ENSG00000185437.13	SH3BGR	-0.803555	-0.00687826	0.421654	0.999424	Skin_Sun_Exposed_Lower_leg
AFR-like	ENSG00000186470.13	BTN3A2	0.803483	0.00893613	0.421695	0.999424	Skin_Sun_Exposed_Lower_leg
AFR-like	ENSG00000164209.16	SLC25A46	0.803279	0.049816	0.421813	0.999424	Skin_Sun_Exposed_Lower_leg
AFR-like	ENSG00000159527.3	PGLYRP3	-0.803081	-0.0096465	0.421928	0.999424	Skin_Sun_Exposed_Lower_leg
AFR-like	ENSG00000137337.14	MDC1	0.802802	0.0287808	0.422089	0.999424	Skin_Sun_Exposed_Lower_leg
AFR-like	ENSG00000164402.13	2025-09-08	0.802625	0.0067679	0.422192	0.999424	Skin_Sun_Exposed_Lower_leg
AFR-like	ENSG00000135677.10	GNS	-0.8026	-0.0827389	0.422206	0.999424	Skin_Sun_Exposed_Lower_leg
AFR-like	ENSG00000145293.15	ENOPH1	-0.802585	-0.100854	0.422215	0.999424	Skin_Sun_Exposed_Lower_leg
AFR-like	ENSG00000120539.14	MASTL	-0.802572	-0.00652	0.422222	0.999424	Skin_Sun_Exposed_Lower_leg
AFR-like	ENSG00000158691.14	ZSCAN12	0.802567	0.020859	0.422225	0.999424	Skin_Sun_Exposed_Lower_leg
AFR-like	ENSG00000140057.8	AK7	-0.80248	-0.0692411	0.422275	0.999424	Skin_Sun_Exposed_Lower_leg
AFR-like	ENSG00000146530.11	VWDE	-0.802356	-0.0068221	0.422347	0.999424	Skin_Sun_Exposed_Lower_leg
AFR-like	ENSG00000107020.9	PLGRKT	-0.802158	-0.0179461	0.422462	0.999424	Skin_Sun_Exposed_Lower_leg
AFR-like	ENSG00000100079.6	LGALS2	0.802148	0.0206468	0.422467	0.999424	Skin_Sun_Exposed_Lower_leg
AFR-like	ENSG00000176809.10	LRRC37A3	-0.801953	-0.0317387	0.42258	0.999424	Skin_Sun_Exposed_Lower_leg
AFR-like	ENSG00000118197.13	DDX59	-0.801944	-0.0295684	0.422585	0.999424	Skin_Sun_Exposed_Lower_leg
AFR-like	ENSG00000129048.6	ACKR4	-0.801934	-0.0348943	0.422591	0.999424	Skin_Sun_Exposed_Lower_leg
AFR-like	ENSG00000153551.13	CMTM7	-0.801913	-0.0385343	0.422603	0.999424	Skin_Sun_Exposed_Lower_leg
AFR-like	ENSG00000137275.13	RIPK1	-0.8018	-0.00888708	0.422668	0.999424	Skin_Sun_Exposed_Lower_leg
AFR-like	ENSG00000131389.16	SLC6A6	-0.801762	-0.029187	0.422691	0.999424	Skin_Sun_Exposed_Lower_leg
AFR-like	ENSG00000272338.2	RP11-722E23.2	0.801651	0.0177097	0.422755	0.999424	Skin_Sun_Exposed_Lower_leg
AFR-like	ENSG00000170615.14	SLC26A5	-0.801605	-0.0262424	0.422781	0.999424	Skin_Sun_Exposed_Lower_leg
AFR-like	ENSG00000163864.15	NMNAT3	-0.801554	-0.0195424	0.422811	0.999424	Skin_Sun_Exposed_Lower_leg
AFR-like	ENSG00000143418.19	CERS2	-0.80112	-0.0543814	0.423062	0.999424	Skin_Sun_Exposed_Lower_leg
AFR-like	ENSG00000135587.8	SMPD2	0.801085	0.0195014	0.423082	0.999424	Skin_Sun_Exposed_Lower_leg
AFR-like	ENSG00000221821.3	C6orf226	-0.800641	-0.025742	0.423339	0.999424	Skin_Sun_Exposed_Lower_leg
AFR-like	ENSG00000159588.14	CCDC17	0.800472	0.0316799	0.423437	0.999424	Skin_Sun_Exposed_Lower_leg
AFR-like	ENSG00000182473.21	EXOC7	-0.800128	-0.0358189	0.423637	0.999424	Skin_Sun_Exposed_Lower_leg
AFR-like	ENSG00000142973.13	CYP4B1	-0.800056	-0.0258636	0.423678	0.999424	Skin_Sun_Exposed_Lower_leg
AFR-like	ENSG00000182836.9	PLCXD3	0.799847	0.0464055	0.4238	0.999424	Skin_Sun_Exposed_Lower_leg
AFR-like	ENSG00000162692.10	VCAM1	-0.799079	-0.0403363	0.424244	0.999424	Skin_Sun_Exposed_Lower_leg
AFR-like	ENSG00000126091.19	ST3GAL3	-0.7988	-0.0197012	0.424406	0.999424	Skin_Sun_Exposed_Lower_leg
AFR-like	ENSG00000129646.14	QRICH2	0.798611	0.0186047	0.424516	0.999424	Skin_Sun_Exposed_Lower_leg
AFR-like	ENSG00000196576.14	PLXNB2	-0.798512	-0.0284762	0.424573	0.999424	Skin_Sun_Exposed_Lower_leg
AFR-like	ENSG00000161551.14	ZNF577	0.798409	0.0418171	0.424633	0.999424	Skin_Sun_Exposed_Lower_leg
AFR-like	ENSG00000140263.13	SORD	0.798202	0.00384697	0.424753	0.999424	Skin_Sun_Exposed_Lower_leg
AFR-like	ENSG00000174944.8	P2RY14	-0.7982	-0.0222866	0.424754	0.999424	Skin_Sun_Exposed_Lower_leg
AFR-like	ENSG00000198961.9	PJA2	-0.798199	-0.117598	0.424755	0.999424	Skin_Sun_Exposed_Lower_leg
AFR-like	ENSG00000166326.6	TRIM44	-0.798098	-0.0875877	0.424814	0.999424	Skin_Sun_Exposed_Lower_leg
AFR-like	ENSG00000131944.9	FAAP24	-0.798089	-0.010164	0.424819	0.999424	Skin_Sun_Exposed_Lower_leg
AFR-like	ENSG00000075336.11	TIMM21	-0.797741	-0.0571003	0.425021	0.999424	Skin_Sun_Exposed_Lower_leg
AFR-like	ENSG00000137822.12	TUBGCP4	-0.797685	-0.162117	0.425053	0.999424	Skin_Sun_Exposed_Lower_leg
AFR-like	ENSG00000158856.17	DMTN	0.797383	0.0157236	0.425229	0.999424	Skin_Sun_Exposed_Lower_leg
AFR-like	ENSG00000151208.16	DLG5	-0.797367	-0.0163448	0.425238	0.999424	Skin_Sun_Exposed_Lower_leg
AFR-like	ENSG00000136828.18	RALGPS1	-0.797301	-0.0339857	0.425276	0.999424	Skin_Sun_Exposed_Lower_leg
AFR-like	ENSG00000186049.8	KRT73	-0.79701	-0.0240876	0.425445	0.999424	Skin_Sun_Exposed_Lower_leg
AFR-like	ENSG00000049245.12	VAMP3	-0.796357	-0.0314163	0.425825	0.999424	Skin_Sun_Exposed_Lower_leg
AFR-like	ENSG00000203880.11	PCMTD2	0.796155	0.0159779	0.425942	0.999424	Skin_Sun_Exposed_Lower_leg
AFR-like	ENSG00000171346.15	KRT15	0.795914	0.0145666	0.426082	0.999424	Skin_Sun_Exposed_Lower_leg
AFR-like	ENSG00000185324.21	CDK10	-0.795679	-0.0241522	0.426218	0.999424	Skin_Sun_Exposed_Lower_leg
AFR-like	ENSG00000157869.14	RAB28	-0.795368	-0.108539	0.426399	0.999424	Skin_Sun_Exposed_Lower_leg
AFR-like	ENSG00000157782.9	CABP1	-0.79491	-0.0196273	0.426666	0.999424	Skin_Sun_Exposed_Lower_leg
AFR-like	ENSG00000180767.9	CHST13	-0.794846	-0.0113863	0.426703	0.999424	Skin_Sun_Exposed_Lower_leg
AFR-like	ENSG00000130733.10	YIPF2	0.794502	0.0506213	0.426903	0.999424	Skin_Sun_Exposed_Lower_leg
AFR-like	ENSG00000166261.10	ZNF202	0.794056	0.126993	0.427163	0.999424	Skin_Sun_Exposed_Lower_leg
AFR-like	ENSG00000176658.16	MYO1D	-0.793828	-0.0131076	0.427296	0.999424	Skin_Sun_Exposed_Lower_leg
AFR-like	ENSG00000181381.13	DDX60L	0.793781	0.00274199	0.427323	0.999424	Skin_Sun_Exposed_Lower_leg
AFR-like	ENSG00000138061.11	CYP1B1	0.793751	0.0162829	0.42734	0.999424	Skin_Sun_Exposed_Lower_leg
AFR-like	ENSG00000183032.11	SLC25A21	-0.793494	-0.0424313	0.42749	0.999424	Skin_Sun_Exposed_Lower_leg
AFR-like	ENSG00000089250.18	NOS1	-0.793401	-0.0102875	0.427544	0.999424	Skin_Sun_Exposed_Lower_leg
AFR-like	ENSG00000166165.12	CKB	-0.793233	-0.0120282	0.427642	0.999424	Skin_Sun_Exposed_Lower_leg
AFR-like	ENSG00000089022.13	MAPKAPK5	0.793073	0.015516	0.427735	0.999424	Skin_Sun_Exposed_Lower_leg
AFR-like	ENSG00000196663.15	TECPR2	0.792786	0.0774839	0.427903	0.999424	Skin_Sun_Exposed_Lower_leg
AFR-like	ENSG00000169592.14	INO80E	0.792509	0.013021	0.428064	0.999424	Skin_Sun_Exposed_Lower_leg
AFR-like	ENSG00000146574.15	CCZ1B	0.792479	0.0048792	0.428081	0.999424	Skin_Sun_Exposed_Lower_leg
AFR-like	ENSG00000177432.6	NAP1L5	-0.792101	-0.0313022	0.428302	0.999424	Skin_Sun_Exposed_Lower_leg
AFR-like	ENSG00000273038.2	RP11-479G22.8	-0.791906	-0.00917941	0.428415	0.999424	Skin_Sun_Exposed_Lower_leg
AFR-like	ENSG00000164855.15	TMEM184A	0.791877	0.0257073	0.428433	0.999424	Skin_Sun_Exposed_Lower_leg
AFR-like	ENSG00000243509.4	TNFRSF6B	-0.791828	-0.0645057	0.428461	0.999424	Skin_Sun_Exposed_Lower_leg
AFR-like	ENSG00000260633.1	RP11-375I20.6	0.791821	0.00782161	0.428465	0.999424	Skin_Sun_Exposed_Lower_leg
AFR-like	ENSG00000163964.14	PIGX	-0.791434	-0.0204388	0.428691	0.999424	Skin_Sun_Exposed_Lower_leg
AFR-like	ENSG00000251169.2	LINC01843	0.791048	0.034821	0.428916	0.999424	Skin_Sun_Exposed_Lower_leg
AFR-like	ENSG00000180332.6	KCTD4	-0.790838	-0.147638	0.429039	0.999424	Skin_Sun_Exposed_Lower_leg
AFR-like	ENSG00000141994.15	DUS3L	-0.790765	-0.0130867	0.429081	0.999424	Skin_Sun_Exposed_Lower_leg
AFR-like	ENSG00000129167.9	TPH1	0.790736	0.0250543	0.429098	0.999424	Skin_Sun_Exposed_Lower_leg
AFR-like	ENSG00000144118.13	RALB	0.790723	0.0418131	0.429106	0.999424	Skin_Sun_Exposed_Lower_leg
AFR-like	ENSG00000057593.13	F7	0.790625	0.0100817	0.429163	0.999424	Skin_Sun_Exposed_Lower_leg
AFR-like	ENSG00000138231.12	DBR1	-0.79062	-0.0401109	0.429165	0.999424	Skin_Sun_Exposed_Lower_leg
AFR-like	ENSG00000213699.8	SLC35F6	-0.790399	-0.0541473	0.429295	0.999424	Skin_Sun_Exposed_Lower_leg
AFR-like	ENSG00000146555.18	SDK1	0.789902	0.0193534	0.429585	0.999424	Skin_Sun_Exposed_Lower_leg
AFR-like	ENSG00000106591.3	MRPL32	-0.789763	-0.0186401	0.429666	0.999424	Skin_Sun_Exposed_Lower_leg
AFR-like	ENSG00000259511.2	UBE2Q2L	-0.789568	-0.0077989	0.42978	0.999424	Skin_Sun_Exposed_Lower_leg
AFR-like	ENSG00000100124.14	ANKRD54	0.789332	0.0498619	0.429918	0.999424	Skin_Sun_Exposed_Lower_leg
AFR-like	ENSG00000116191.17	RALGPS2	-0.789288	-0.0191772	0.429944	0.999424	Skin_Sun_Exposed_Lower_leg
AFR-like	ENSG00000271387.1	RP11-382D12.2	0.789215	0.0420009	0.429986	0.999424	Skin_Sun_Exposed_Lower_leg
AFR-like	ENSG00000227885.1	RP11-79N23.1	0.788846	0.0190356	0.430202	0.999424	Skin_Sun_Exposed_Lower_leg
AFR-like	ENSG00000013306.15	SLC25A39	-0.788626	-0.0253892	0.43033	0.999424	Skin_Sun_Exposed_Lower_leg
AFR-like	ENSG00000121940.15	CLCC1	0.788448	0.033755	0.430434	0.999424	Skin_Sun_Exposed_Lower_leg
AFR-like	ENSG00000066248.14	NGEF	0.788283	0.0346148	0.430531	0.999424	Skin_Sun_Exposed_Lower_leg
AFR-like	ENSG00000186409.14	CCDC30	0.788258	0.020079	0.430546	0.999424	Skin_Sun_Exposed_Lower_leg
AFR-like	ENSG00000148814.17	LRRC27	-0.787967	-0.0109748	0.430716	0.999424	Skin_Sun_Exposed_Lower_leg
AFR-like	ENSG00000162062.14	C16orf59	-0.787599	-0.0505509	0.430931	0.999424	Skin_Sun_Exposed_Lower_leg
AFR-like	ENSG00000100890.15	KIAA0391	-0.787475	-0.020552	0.431004	0.999424	Skin_Sun_Exposed_Lower_leg
AFR-like	ENSG00000113141.17	IK	-0.787375	-0.0308614	0.431062	0.999424	Skin_Sun_Exposed_Lower_leg
AFR-like	ENSG00000204843.12	DCTN1	0.787358	0.66434	0.431073	0.999424	Skin_Sun_Exposed_Lower_leg
AFR-like	ENSG00000117751.17	PPP1R8	-0.787167	-0.131847	0.431184	0.999424	Skin_Sun_Exposed_Lower_leg
AFR-like	ENSG00000236740.6	RP11-411K7.1	0.786603	-0.000197748	0.431514	0.999424	Skin_Sun_Exposed_Lower_leg
AFR-like	ENSG00000260468.1	LINC01290	0.786508	0.0244614	0.43157	0.999424	Skin_Sun_Exposed_Lower_leg
AFR-like	ENSG00000106400.11	ZNHIT1	0.786491	0.0125184	0.43158	0.999424	Skin_Sun_Exposed_Lower_leg
AFR-like	ENSG00000141934.9	PLPP2	-0.786343	-0.02626	0.431667	0.999424	Skin_Sun_Exposed_Lower_leg
AFR-like	ENSG00000106948.16	AKNA	0.786108	0.0821135	0.431804	0.999424	Skin_Sun_Exposed_Lower_leg
AFR-like	ENSG00000014824.13	SLC30A9	-0.785957	-0.0266693	0.431893	0.999424	Skin_Sun_Exposed_Lower_leg
AFR-like	ENSG00000184983.9	NDUFA6	0.785853	0.0173536	0.431953	0.999424	Skin_Sun_Exposed_Lower_leg
AFR-like	ENSG00000142798.17	HSPG2	0.78571	0.0316083	0.432037	0.999424	Skin_Sun_Exposed_Lower_leg
AFR-like	ENSG00000256771.3	ZNF253	0.785505	0.0294186	0.432157	0.999424	Skin_Sun_Exposed_Lower_leg
AFR-like	ENSG00000180902.17	D2HGDH	-0.785478	-0.010837	0.432174	0.999424	Skin_Sun_Exposed_Lower_leg
AFR-like	ENSG00000248333.8	CDK11B	-0.785423	-0.0215229	0.432205	0.999424	Skin_Sun_Exposed_Lower_leg
AFR-like	ENSG00000178772.6	CPN2	-0.7854	-0.0248132	0.432219	0.999424	Skin_Sun_Exposed_Lower_leg
AFR-like	ENSG00000127578.6	WFIKKN1	-0.78539	-0.00647415	0.432225	0.999424	Skin_Sun_Exposed_Lower_leg
AFR-like	ENSG00000114503.10	NCBP2	-0.785373	-0.0428751	0.432235	0.999424	Skin_Sun_Exposed_Lower_leg
AFR-like	ENSG00000249736.1	RP11-83M16.5	0.785367	0.0287338	0.432238	0.999424	Skin_Sun_Exposed_Lower_leg
AFR-like	ENSG00000183303.2	OR5P2	0.785284	0.0173534	0.432287	0.999424	Skin_Sun_Exposed_Lower_leg
AFR-like	ENSG00000144021.2	CIAO1	0.784894	0.0147223	0.432516	0.999424	Skin_Sun_Exposed_Lower_leg
AFR-like	ENSG00000171497.4	PPID	0.784811	0.0205857	0.432565	0.999424	Skin_Sun_Exposed_Lower_leg
AFR-like	ENSG00000166166.12	TRMT61A	-0.784754	-0.078935	0.432598	0.999424	Skin_Sun_Exposed_Lower_leg
AFR-like	ENSG00000196268.11	ZNF493	-0.784475	-0.0384912	0.432762	0.999424	Skin_Sun_Exposed_Lower_leg
AFR-like	ENSG00000178363.4	CALML3	0.784393	0.0437507	0.432809	0.999424	Skin_Sun_Exposed_Lower_leg
AFR-like	ENSG00000185127.6	C6orf120	0.784377	0.0297508	0.432819	0.999424	Skin_Sun_Exposed_Lower_leg
AFR-like	ENSG00000236383.8	LINC00854	-0.784027	-0.0190701	0.433025	0.999424	Skin_Sun_Exposed_Lower_leg
AFR-like	ENSG00000171103.10	TRMT61B	-0.783964	-0.0116009	0.433061	0.999424	Skin_Sun_Exposed_Lower_leg
AFR-like	ENSG00000226007.2	RP11-211N8.2	0.78385	0.0441114	0.433128	0.999424	Skin_Sun_Exposed_Lower_leg
AFR-like	ENSG00000139725.7	RHOF	0.783581	0.0162715	0.433286	0.999424	Skin_Sun_Exposed_Lower_leg
AFR-like	ENSG00000168612.4	ZSWIM1	-0.783459	0.00742815	0.433358	0.999424	Skin_Sun_Exposed_Lower_leg
AFR-like	ENSG00000112053.13	SLC26A8	0.78333	0.00785788	0.433434	0.999424	Skin_Sun_Exposed_Lower_leg
AFR-like	ENSG00000138615.5	CILP	-0.783302	-0.0654603	0.43345	0.999424	Skin_Sun_Exposed_Lower_leg
AFR-like	ENSG00000165917.9	RAPSN	-0.783232	-0.0247757	0.433491	0.999424	Skin_Sun_Exposed_Lower_leg
AFR-like	ENSG00000180233.10	ZNRF2	0.783145	0.0185532	0.433542	0.999424	Skin_Sun_Exposed_Lower_leg
AFR-like	ENSG00000196072.11	BLOC1S2	-0.782961	-0.0127521	0.43365	0.999424	Skin_Sun_Exposed_Lower_leg
AFR-like	ENSG00000188811.13	NHLRC3	-0.782886	-0.105597	0.433694	0.999424	Skin_Sun_Exposed_Lower_leg
AFR-like	ENSG00000171130.17	ATP6V0E2	0.782554	0.0113287	0.433889	0.999424	Skin_Sun_Exposed_Lower_leg
AFR-like	ENSG00000177989.13	ODF3B	0.782363	0.0402882	0.434001	0.999424	Skin_Sun_Exposed_Lower_leg
AFR-like	ENSG00000108219.14	TSPAN14	-0.782112	-0.0307935	0.434149	0.999424	Skin_Sun_Exposed_Lower_leg
AFR-like	ENSG00000188725.7	SMIM15	-0.782055	-0.0755896	0.434182	0.999424	Skin_Sun_Exposed_Lower_leg
AFR-like	ENSG00000149599.15	DUSP15	0.782051	0.0364793	0.434184	0.999424	Skin_Sun_Exposed_Lower_leg
AFR-like	ENSG00000260913.1	LINC01254	0.78186	0.0667039	0.434297	0.999424	Skin_Sun_Exposed_Lower_leg
AFR-like	ENSG00000267855.5	NDUFA7	0.781794	0.0514567	0.434336	0.999424	Skin_Sun_Exposed_Lower_leg
AFR-like	ENSG00000259807.1	RP11-426C22.4	0.781671	0.0187357	0.434408	0.999424	Skin_Sun_Exposed_Lower_leg
AFR-like	ENSG00000188227.12	ZNF793	-0.781619	-0.0116151	0.434438	0.999424	Skin_Sun_Exposed_Lower_leg
AFR-like	ENSG00000116199.11	FAM20B	-0.781309	-0.0320872	0.434621	0.999424	Skin_Sun_Exposed_Lower_leg
AFR-like	ENSG00000170634.12	ACYP2	-0.780595	-0.0329298	0.435041	0.999424	Skin_Sun_Exposed_Lower_leg
AFR-like	ENSG00000085871.8	MGST2	0.780431	0.0197886	0.435137	0.999424	Skin_Sun_Exposed_Lower_leg
AFR-like	ENSG00000196172.9	ZNF681	0.78017	0.0360861	0.435291	0.999424	Skin_Sun_Exposed_Lower_leg
AFR-like	ENSG00000185085.2	INTS5	-0.779881	-0.0696702	0.435461	0.999424	Skin_Sun_Exposed_Lower_leg
AFR-like	ENSG00000137145.20	DENND4C	0.779832	0.0498336	0.43549	0.999424	Skin_Sun_Exposed_Lower_leg
AFR-like	ENSG00000246067.7	RAB30-AS1	0.779732	0.0192624	0.435549	0.999424	Skin_Sun_Exposed_Lower_leg
AFR-like	ENSG00000183208.12	GDPGP1	0.779633	0.0148326	0.435607	0.999424	Skin_Sun_Exposed_Lower_leg
AFR-like	ENSG00000197147.13	LRRC8B	0.779626	0.0157027	0.435611	0.999424	Skin_Sun_Exposed_Lower_leg
AFR-like	ENSG00000130300.8	PLVAP	0.779464	0.0155711	0.435706	0.999424	Skin_Sun_Exposed_Lower_leg
AFR-like	ENSG00000125846.15	ZNF133	-0.779359	-0.0441938	0.435768	0.999424	Skin_Sun_Exposed_Lower_leg
AFR-like	ENSG00000117505.12	DR1	0.779327	0.0629282	0.435787	0.999424	Skin_Sun_Exposed_Lower_leg
AFR-like	ENSG00000144451.18	SPAG16	0.778758	0.0580957	0.436122	0.999424	Skin_Sun_Exposed_Lower_leg
AFR-like	ENSG00000089248.6	ERP29	0.778683	0.0566564	0.436167	0.999424	Skin_Sun_Exposed_Lower_leg
AFR-like	ENSG00000154309.8	DISP1	-0.778581	-0.0547121	0.436226	0.999424	Skin_Sun_Exposed_Lower_leg
AFR-like	ENSG00000188000.3	OR7D2	-0.778395	-0.00686719	0.436336	0.999424	Skin_Sun_Exposed_Lower_leg
AFR-like	ENSG00000131446.16	MGAT1	0.778294	0.0415283	0.436396	0.999424	Skin_Sun_Exposed_Lower_leg
AFR-like	ENSG00000134245.17	WNT2B	-0.778241	-0.0693708	0.436427	0.999424	Skin_Sun_Exposed_Lower_leg
AFR-like	ENSG00000213390.10	ARHGAP19	0.777961	0.0292196	0.436592	0.999424	Skin_Sun_Exposed_Lower_leg
AFR-like	ENSG00000004468.12	CD38	0.777628	0.0254339	0.436788	0.999424	Skin_Sun_Exposed_Lower_leg
AFR-like	ENSG00000159173.18	TNNI1	-0.777322	-0.0111001	0.436969	0.999424	Skin_Sun_Exposed_Lower_leg
AFR-like	ENSG00000051620.10	HEBP2	0.776748	0.0158607	0.437308	0.999424	Skin_Sun_Exposed_Lower_leg
AFR-like	ENSG00000265912.1	RP11-583F2.2	-0.776592	-0.0141736	0.4374	0.999424	Skin_Sun_Exposed_Lower_leg
AFR-like	ENSG00000090432.6	MUL1	0.776536	0.0305507	0.437433	0.999424	Skin_Sun_Exposed_Lower_leg
AFR-like	ENSG00000141959.16	PFKL	-0.776473	-0.0114502	0.43747	0.999424	Skin_Sun_Exposed_Lower_leg
AFR-like	ENSG00000157570.11	TSPAN18	0.776433	0.0451012	0.437494	0.999424	Skin_Sun_Exposed_Lower_leg
AFR-like	ENSG00000254281.1	KB-1507C5.4	0.776238	0.0160359	0.437608	0.999424	Skin_Sun_Exposed_Lower_leg
AFR-like	ENSG00000005102.12	MEOX1	0.776212	0.0328412	0.437624	0.999424	Skin_Sun_Exposed_Lower_leg
AFR-like	ENSG00000204632.11	HLA-G	0.776131	0.0094054	0.437672	0.999424	Skin_Sun_Exposed_Lower_leg
AFR-like	ENSG00000114354.13	TFG	-0.77602	-0.0400923	0.437737	0.999424	Skin_Sun_Exposed_Lower_leg
AFR-like	ENSG00000164604.12	GPR85	-0.775937	-0.0159085	0.437786	0.999424	Skin_Sun_Exposed_Lower_leg
AFR-like	ENSG00000161010.14	MRNIP	-0.77559	-0.0260556	0.437991	0.999424	Skin_Sun_Exposed_Lower_leg
AFR-like	ENSG00000125457.13	MIF4GD	-0.775529	-0.0381387	0.438027	0.999424	Skin_Sun_Exposed_Lower_leg
AFR-like	ENSG00000125388.19	GRK4	-0.775528	-0.00490438	0.438028	0.999424	Skin_Sun_Exposed_Lower_leg
AFR-like	ENSG00000107614.21	TRDMT1	-0.775173	-0.0262085	0.438238	0.999424	Skin_Sun_Exposed_Lower_leg
AFR-like	ENSG00000198894.7	CIPC	-0.775091	-0.0587133	0.438286	0.999424	Skin_Sun_Exposed_Lower_leg
AFR-like	ENSG00000234719.8	NPIPB2	0.774922	0.00397826	0.438386	0.999424	Skin_Sun_Exposed_Lower_leg
AFR-like	ENSG00000133805.15	AMPD3	0.774032	0.0229158	0.438912	0.999424	Skin_Sun_Exposed_Lower_leg
AFR-like	ENSG00000196263.7	ZNF471	0.773965	0.0445603	0.438952	0.999424	Skin_Sun_Exposed_Lower_leg
AFR-like	ENSG00000146648.17	EGFR	-0.77351	-0.0271045	0.439221	0.999424	Skin_Sun_Exposed_Lower_leg
AFR-like	ENSG00000133216.16	EPHB2	0.7735	0.0418207	0.439226	0.999424	Skin_Sun_Exposed_Lower_leg
AFR-like	ENSG00000114268.11	PFKFB4	-0.773489	-0.0567318	0.439233	0.999424	Skin_Sun_Exposed_Lower_leg
AFR-like	ENSG00000228784.7	LINC00954	0.773382	0.0144327	0.439296	0.999424	Skin_Sun_Exposed_Lower_leg
AFR-like	ENSG00000166479.9	TMX3	-0.773365	-0.0499462	0.439307	0.999424	Skin_Sun_Exposed_Lower_leg
AFR-like	ENSG00000204616.10	TRIM31	0.773201	0.0187018	0.439404	0.999424	Skin_Sun_Exposed_Lower_leg
AFR-like	ENSG00000177728.16	TMEM94	-0.773079	-0.0132185	0.439476	0.999424	Skin_Sun_Exposed_Lower_leg
AFR-like	ENSG00000113600.10	C9	0.772944	0.00973118	0.439555	0.999424	Skin_Sun_Exposed_Lower_leg
AFR-like	ENSG00000153006.15	SREK1IP1	0.772579	0.0404875	0.439772	0.999424	Skin_Sun_Exposed_Lower_leg
AFR-like	ENSG00000104805.15	NUCB1	0.77227	0.0537651	0.439954	0.999424	Skin_Sun_Exposed_Lower_leg
AFR-like	ENSG00000075073.14	TACR2	0.772209	0.0314733	0.439991	0.999424	Skin_Sun_Exposed_Lower_leg
AFR-like	ENSG00000132623.15	ANKEF1	0.77161	0.00914585	0.440345	0.999424	Skin_Sun_Exposed_Lower_leg
AFR-like	ENSG00000124508.16	BTN2A2	0.771595	0.0248871	0.440354	0.999424	Skin_Sun_Exposed_Lower_leg
AFR-like	ENSG00000125813.13	PAX1	-0.771468	-0.032973	0.44043	0.999424	Skin_Sun_Exposed_Lower_leg
AFR-like	ENSG00000142459.8	EVI5L	-0.77127	-0.0602088	0.440547	0.999424	Skin_Sun_Exposed_Lower_leg
AFR-like	ENSG00000115486.11	GGCX	-0.771205	-0.0220852	0.440586	0.999424	Skin_Sun_Exposed_Lower_leg
AFR-like	ENSG00000226308.1	RP4-813D12.3	0.770219	0.0516082	0.44117	0.999424	Skin_Sun_Exposed_Lower_leg
AFR-like	ENSG00000163823.3	CCR1	0.770126	0.0751562	0.441225	0.999424	Skin_Sun_Exposed_Lower_leg
AFR-like	ENSG00000259363.5	CTD-2054N24.2	0.770109	0.00550225	0.441235	0.999424	Skin_Sun_Exposed_Lower_leg
AFR-like	ENSG00000162383.11	SLC1A7	0.769973	0.00936937	0.441316	0.999424	Skin_Sun_Exposed_Lower_leg
AFR-like	ENSG00000170011.13	MYRIP	-0.76992	-0.0354546	0.441348	0.999424	Skin_Sun_Exposed_Lower_leg
AFR-like	ENSG00000131323.14	TRAF3	0.769865	0.0281306	0.44138	0.999424	Skin_Sun_Exposed_Lower_leg
AFR-like	ENSG00000075711.20	DLG1	-0.769862	-0.0415523	0.441382	0.999424	Skin_Sun_Exposed_Lower_leg
AFR-like	ENSG00000160439.15	RDH13	0.769575	0.0322307	0.441552	0.999424	Skin_Sun_Exposed_Lower_leg
AFR-like	ENSG00000166664.13	CHRFAM7A	0.7695	0.0144347	0.441597	0.999424	Skin_Sun_Exposed_Lower_leg
AFR-like	ENSG00000166471.10	TMEM41B	-0.769163	-0.0463246	0.441796	0.999424	Skin_Sun_Exposed_Lower_leg
AFR-like	ENSG00000007129.17	CEACAM21	-0.769136	-0.0169255	0.441812	0.999424	Skin_Sun_Exposed_Lower_leg
AFR-like	ENSG00000035664.11	DAPK2	0.768593	0.0220463	0.442135	0.999424	Skin_Sun_Exposed_Lower_leg
AFR-like	ENSG00000160321.14	ZNF208	-0.768509	-0.0100672	0.442185	0.999424	Skin_Sun_Exposed_Lower_leg
AFR-like	ENSG00000120885.21	CLU	0.768488	0.0386565	0.442198	0.999424	Skin_Sun_Exposed_Lower_leg
AFR-like	ENSG00000261079.1	RP11-252A24.3	0.768181	0.0278551	0.442379	0.999424	Skin_Sun_Exposed_Lower_leg
AFR-like	ENSG00000136816.15	TOR1B	0.768104	0.0180654	0.442425	0.999424	Skin_Sun_Exposed_Lower_leg
AFR-like	ENSG00000165209.18	STRBP	-0.768065	-0.0257353	0.442448	0.999424	Skin_Sun_Exposed_Lower_leg
AFR-like	ENSG00000277938.1	RP5-965G21.3	0.768002	0.0992263	0.442486	0.999424	Skin_Sun_Exposed_Lower_leg
AFR-like	ENSG00000196275.13	GTF2IRD2	0.767946	0.00895498	0.442519	0.999424	Skin_Sun_Exposed_Lower_leg
AFR-like	ENSG00000138036.18	DYNC2LI1	-0.767816	-0.0131196	0.442596	0.999424	Skin_Sun_Exposed_Lower_leg
AFR-like	ENSG00000197457.9	STMN3	0.767674	0.0647569	0.442681	0.999424	Skin_Sun_Exposed_Lower_leg
AFR-like	ENSG00000163743.13	RCHY1	-0.767624	-0.0540012	0.442711	0.999424	Skin_Sun_Exposed_Lower_leg
AFR-like	ENSG00000198964.13	SGMS1	-0.767542	-0.0108173	0.44276	0.999424	Skin_Sun_Exposed_Lower_leg
AFR-like	ENSG00000128512.20	DOCK4	-0.767443	-0.044384	0.442818	0.999424	Skin_Sun_Exposed_Lower_leg
AFR-like	ENSG00000186564.5	FOXD2	-0.767423	-0.0322486	0.44283	0.999424	Skin_Sun_Exposed_Lower_leg
AFR-like	ENSG00000117593.9	DARS2	0.766793	0.0431261	0.443204	0.999424	Skin_Sun_Exposed_Lower_leg
AFR-like	ENSG00000272316.1	XXbac-BPGBPG55C20.2	0.766558	0.0139576	0.443345	0.999424	Skin_Sun_Exposed_Lower_leg
AFR-like	ENSG00000138750.14	NUP54	-0.766464	-0.0350044	0.443401	0.999424	Skin_Sun_Exposed_Lower_leg
AFR-like	ENSG00000145979.17	TBC1D7	-0.765974	-0.0108157	0.443692	0.999424	Skin_Sun_Exposed_Lower_leg
AFR-like	ENSG00000204186.7	ZDBF2	0.765795	0.0237288	0.443798	0.999424	Skin_Sun_Exposed_Lower_leg
AFR-like	ENSG00000173093.12	CCDC63	-0.765595	-0.0335228	0.443917	0.999424	Skin_Sun_Exposed_Lower_leg
AFR-like	ENSG00000143436.10	MRPL9	-0.764716	-0.0161497	0.444441	0.999424	Skin_Sun_Exposed_Lower_leg
AFR-like	ENSG00000204682.5	CASC10	-0.764493	-0.0205588	0.444574	0.999424	Skin_Sun_Exposed_Lower_leg
AFR-like	ENSG00000276547.1	PCDHGB5	0.76438	0.0517565	0.444641	0.999424	Skin_Sun_Exposed_Lower_leg
AFR-like	ENSG00000211456.10	SACM1L	0.764191	0.0190966	0.444754	0.999424	Skin_Sun_Exposed_Lower_leg
AFR-like	ENSG00000261126.7	RBFADN	-0.764001	-0.00417785	0.444867	0.999424	Skin_Sun_Exposed_Lower_leg
AFR-like	ENSG00000143061.17	IGSF3	0.763725	0.0432815	0.445031	0.999424	Skin_Sun_Exposed_Lower_leg
AFR-like	ENSG00000119685.19	TTLL5	-0.762548	-0.0426909	0.445733	0.999424	Skin_Sun_Exposed_Lower_leg
AFR-like	ENSG00000238121.5	LINC00426	-0.762508	-0.041538	0.445757	0.999424	Skin_Sun_Exposed_Lower_leg
AFR-like	ENSG00000140386.12	SCAPER	0.762329	0.011848	0.445863	0.999424	Skin_Sun_Exposed_Lower_leg
AFR-like	ENSG00000170954.11	ZNF415	-0.762246	-0.013131	0.445913	0.999424	Skin_Sun_Exposed_Lower_leg
AFR-like	ENSG00000266538.1	RP11-385D13.3	-0.762153	-0.0146672	0.445969	0.999424	Skin_Sun_Exposed_Lower_leg
AFR-like	ENSG00000179988.13	PSTK	0.761979	0.0220557	0.446072	0.999424	Skin_Sun_Exposed_Lower_leg
AFR-like	ENSG00000163472.18	TMEM79	0.761833	0.0355107	0.446159	0.999424	Skin_Sun_Exposed_Lower_leg
AFR-like	ENSG00000159128.14	IFNGR2	0.761444	0.0113532	0.446392	0.999424	Skin_Sun_Exposed_Lower_leg
AFR-like	ENSG00000055044.10	NOP58	-0.760695	-0.104336	0.446839	0.999424	Skin_Sun_Exposed_Lower_leg
AFR-like	ENSG00000170779.10	CDCA4	0.760529	0.0132567	0.446939	0.999424	Skin_Sun_Exposed_Lower_leg
AFR-like	ENSG00000078081.7	LAMP3	0.760266	0.0528643	0.447096	0.999424	Skin_Sun_Exposed_Lower_leg
AFR-like	ENSG00000090581.9	GNPTG	0.760209	0.0528996	0.44713	0.999424	Skin_Sun_Exposed_Lower_leg
AFR-like	ENSG00000006625.17	GGCT	0.760102	0.0288727	0.447193	0.999424	Skin_Sun_Exposed_Lower_leg
AFR-like	ENSG00000250432.5	LINC01598	0.759722	0.00992766	0.447421	0.999424	Skin_Sun_Exposed_Lower_leg
AFR-like	ENSG00000175121.11	WFDC5	-0.75947	-0.0418428	0.447571	0.999424	Skin_Sun_Exposed_Lower_leg
AFR-like	ENSG00000105298.13	CACTIN	0.759427	0.0424481	0.447597	0.999424	Skin_Sun_Exposed_Lower_leg
AFR-like	ENSG00000162552.14	WNT4	-0.759219	-0.0160209	0.447722	0.999424	Skin_Sun_Exposed_Lower_leg
AFR-like	ENSG00000182901.16	RGS7	-0.759117	-0.0138485	0.447783	0.999424	Skin_Sun_Exposed_Lower_leg
AFR-like	ENSG00000165806.19	CASP7	0.759116	0.00963922	0.447783	0.999424	Skin_Sun_Exposed_Lower_leg
AFR-like	ENSG00000137449.15	CPEB2	0.758866	0.0178579	0.447933	0.999424	Skin_Sun_Exposed_Lower_leg
AFR-like	ENSG00000159692.15	CTBP1	-0.758849	-0.0298785	0.447943	0.999424	Skin_Sun_Exposed_Lower_leg
AFR-like	ENSG00000274512.5	TBC1D3L	0.758381	0.0518652	0.448223	0.999424	Skin_Sun_Exposed_Lower_leg
AFR-like	ENSG00000160961.11	ZNF333	0.75834	0.0248595	0.448247	0.999424	Skin_Sun_Exposed_Lower_leg
AFR-like	ENSG00000100731.15	PCNX1	0.75824	0.00778209	0.448308	0.999424	Skin_Sun_Exposed_Lower_leg
AFR-like	ENSG00000147576.15	ADHFE1	-0.75796	-0.0162115	0.448475	0.999424	Skin_Sun_Exposed_Lower_leg
AFR-like	ENSG00000196151.10	WDSUB1	0.757927	0.0219658	0.448495	0.999424	Skin_Sun_Exposed_Lower_leg
AFR-like	ENSG00000233967.6	RP11-250B2.3	0.757916	0.023697	0.448501	0.999424	Skin_Sun_Exposed_Lower_leg
AFR-like	ENSG00000197415.11	VEPH1	-0.757522	-0.015633	0.448737	0.999424	Skin_Sun_Exposed_Lower_leg
AFR-like	ENSG00000185761.10	ADAMTSL5	-0.757299	-0.0359726	0.448871	0.999424	Skin_Sun_Exposed_Lower_leg
AFR-like	ENSG00000011454.16	RABGAP1	0.757251	0.0583938	0.448899	0.999424	Skin_Sun_Exposed_Lower_leg
AFR-like	ENSG00000236423.5	LINC01134	0.757246	0.0320627	0.448903	0.999424	Skin_Sun_Exposed_Lower_leg
AFR-like	ENSG00000125733.17	TRIP10	-0.757158	-0.0625023	0.448955	0.999424	Skin_Sun_Exposed_Lower_leg
AFR-like	ENSG00000204175.5	GPRIN2	-0.757142	-0.0200611	0.448965	0.999424	Skin_Sun_Exposed_Lower_leg
AFR-like	ENSG00000140332.15	TLE3	0.756455	0.122744	0.449377	0.999424	Skin_Sun_Exposed_Lower_leg
AFR-like	ENSG00000136247.14	ZDHHC4	0.756337	0.0107051	0.449447	0.999424	Skin_Sun_Exposed_Lower_leg
AFR-like	ENSG00000251322.7	SHANK3	-0.756313	-0.0695805	0.449462	0.999424	Skin_Sun_Exposed_Lower_leg
AFR-like	ENSG00000100220.11	RTCB	-0.75624	-0.0901933	0.449506	0.999424	Skin_Sun_Exposed_Lower_leg
AFR-like	ENSG00000135476.11	ESPL1	-0.755736	-0.0353949	0.449808	0.999424	Skin_Sun_Exposed_Lower_leg
AFR-like	ENSG00000019505.7	SYT13	0.755722	0.00741639	0.449816	0.999424	Skin_Sun_Exposed_Lower_leg
AFR-like	ENSG00000096872.15	IFT74	0.755689	0.00716229	0.449835	0.999424	Skin_Sun_Exposed_Lower_leg
AFR-like	ENSG00000236255.1	AC009404.2	-0.755585	-0.0173815	0.449898	0.999424	Skin_Sun_Exposed_Lower_leg
AFR-like	ENSG00000109771.15	LRP2BP	-0.755327	-0.045301	0.450053	0.999424	Skin_Sun_Exposed_Lower_leg
AFR-like	ENSG00000112299.7	VNN1	0.755315	0.039292	0.45006	0.999424	Skin_Sun_Exposed_Lower_leg
AFR-like	ENSG00000101337.15	TM9SF4	0.755233	0.112881	0.450109	0.999424	Skin_Sun_Exposed_Lower_leg
AFR-like	ENSG00000005194.14	CIAPIN1	-0.75516	-0.0195338	0.450153	0.999424	Skin_Sun_Exposed_Lower_leg
AFR-like	ENSG00000122547.10	EEPD1	0.755016	0.0505989	0.45024	0.999424	Skin_Sun_Exposed_Lower_leg
AFR-like	ENSG00000113946.3	CLDN16	-0.754984	-0.00715316	0.450259	0.999424	Skin_Sun_Exposed_Lower_leg
AFR-like	ENSG00000136051.13	WASHC4	-0.754848	-0.0433773	0.45034	0.999424	Skin_Sun_Exposed_Lower_leg
AFR-like	ENSG00000284237.1	RP11-328D5.4	0.754795	0.00765005	0.450372	0.999424	Skin_Sun_Exposed_Lower_leg
AFR-like	ENSG00000162585.16	FAAP20	0.754735	0.0194313	0.450408	0.999424	Skin_Sun_Exposed_Lower_leg
AFR-like	ENSG00000087299.11	L2HGDH	-0.754055	-0.0215515	0.450816	0.999424	Skin_Sun_Exposed_Lower_leg
AFR-like	ENSG00000180479.13	ZNF571	0.754044	0.0311068	0.450823	0.999424	Skin_Sun_Exposed_Lower_leg
AFR-like	ENSG00000148468.16	FAM171A1	-0.753924	-0.0402172	0.450895	0.999424	Skin_Sun_Exposed_Lower_leg
AFR-like	ENSG00000176371.13	ZSCAN2	0.753746	0.0186699	0.451002	0.999424	Skin_Sun_Exposed_Lower_leg
AFR-like	ENSG00000164300.16	SERINC5	-0.753717	-0.0367467	0.451019	0.999424	Skin_Sun_Exposed_Lower_leg
AFR-like	ENSG00000198553.8	KCNRG	0.753454	0.0205703	0.451177	0.999424	Skin_Sun_Exposed_Lower_leg
AFR-like	ENSG00000253217.1	KB-1991G8.1	0.753435	0.0382117	0.451189	0.999424	Skin_Sun_Exposed_Lower_leg
AFR-like	ENSG00000108950.11	FAM20A	-0.75339	-0.0343277	0.451216	0.999424	Skin_Sun_Exposed_Lower_leg
AFR-like	ENSG00000156687.10	UNC5D	-0.753312	-0.0158366	0.451262	0.999424	Skin_Sun_Exposed_Lower_leg
AFR-like	ENSG00000138075.11	ABCG5	0.753236	0.039948	0.451308	0.999424	Skin_Sun_Exposed_Lower_leg
AFR-like	ENSG00000118217.5	ATF6	0.752641	0.0479155	0.451666	0.999424	Skin_Sun_Exposed_Lower_leg
AFR-like	ENSG00000182405.5	PGBD4	-0.752579	0.00256659	0.451703	0.999424	Skin_Sun_Exposed_Lower_leg
AFR-like	ENSG00000221983.7	UBA52	-0.752355	-0.0539173	0.451838	0.999424	Skin_Sun_Exposed_Lower_leg
AFR-like	ENSG00000198502.5	HLA-DRB5	-0.751785	-0.0047044	0.45218	0.999424	Skin_Sun_Exposed_Lower_leg
AFR-like	ENSG00000115008.5	IL1A	0.751759	0.00641793	0.452196	0.999424	Skin_Sun_Exposed_Lower_leg
AFR-like	ENSG00000254813.5	RP11-252C15.1	0.751703	0.00559969	0.45223	0.999424	Skin_Sun_Exposed_Lower_leg
AFR-like	ENSG00000105849.5	TWISTNB	0.751594	0.163133	0.452295	0.999424	Skin_Sun_Exposed_Lower_leg
AFR-like	ENSG00000184988.8	TMEM106A	0.751581	0.0256688	0.452303	0.999424	Skin_Sun_Exposed_Lower_leg
AFR-like	ENSG00000173137.11	ADCK5	-0.751434	-0.0337771	0.452392	0.999424	Skin_Sun_Exposed_Lower_leg
AFR-like	ENSG00000196323.12	ZBTB44	0.751345	0.222763	0.452445	0.999424	Skin_Sun_Exposed_Lower_leg
AFR-like	ENSG00000213865.7	C8orf44	0.751326	0.0196653	0.452456	0.999424	Skin_Sun_Exposed_Lower_leg
AFR-like	ENSG00000064490.13	RFXANK	0.751266	0.0535929	0.452493	0.999424	Skin_Sun_Exposed_Lower_leg
AFR-like	ENSG00000185627.17	PSMD13	-0.751086	-0.0339852	0.452601	0.999424	Skin_Sun_Exposed_Lower_leg
AFR-like	ENSG00000272347.1	RP11-43F13.4	-0.750996	-0.0283479	0.452655	0.999424	Skin_Sun_Exposed_Lower_leg
AFR-like	ENSG00000228639.6	LINC02095	-0.750764	-0.0180187	0.452795	0.999424	Skin_Sun_Exposed_Lower_leg
AFR-like	ENSG00000111186.12	WNT5B	0.750499	0.0399974	0.452954	0.999424	Skin_Sun_Exposed_Lower_leg
AFR-like	ENSG00000143376.12	SNX27	0.750092	0.0153473	0.453199	0.999424	Skin_Sun_Exposed_Lower_leg
AFR-like	ENSG00000127241.16	MASP1	-0.749982	-0.0426299	0.453266	0.999424	Skin_Sun_Exposed_Lower_leg
AFR-like	ENSG00000179397.17	C1orf101	0.749945	-0.0142941	0.453288	0.999424	Skin_Sun_Exposed_Lower_leg
AFR-like	ENSG00000085552.16	IGSF9	0.749872	0.0861152	0.453332	0.999424	Skin_Sun_Exposed_Lower_leg
AFR-like	ENSG00000172456.17	FGGY	-0.749856	-0.0460901	0.453342	0.999424	Skin_Sun_Exposed_Lower_leg
AFR-like	ENSG00000124140.13	SLC12A5	-0.749681	-0.00767307	0.453447	0.999424	Skin_Sun_Exposed_Lower_leg
AFR-like	ENSG00000177700.5	POLR2L	-0.74952	-0.0546243	0.453544	0.999424	Skin_Sun_Exposed_Lower_leg
AFR-like	ENSG00000233008.5	LINC01725	0.749351	0.0198114	0.453646	0.999424	Skin_Sun_Exposed_Lower_leg
AFR-like	ENSG00000173486.12	FKBP2	-0.749292	-0.0609803	0.453681	0.999424	Skin_Sun_Exposed_Lower_leg
AFR-like	ENSG00000008083.13	JARID2	0.749208	0.061091	0.453732	0.999424	Skin_Sun_Exposed_Lower_leg
AFR-like	ENSG00000198077.10	CYP2A7	-0.749203	-0.106034	0.453735	0.999424	Skin_Sun_Exposed_Lower_leg
AFR-like	ENSG00000130762.14	ARHGEF16	-0.748924	-0.0109996	0.453903	0.999424	Skin_Sun_Exposed_Lower_leg
AFR-like	ENSG00000256288.1	RP11-277P12.10	-0.748911	-0.0127615	0.453911	0.999424	Skin_Sun_Exposed_Lower_leg
AFR-like	ENSG00000111615.13	KRR1	-0.748744	-0.0338992	0.454012	0.999424	Skin_Sun_Exposed_Lower_leg
AFR-like	ENSG00000149636.15	DSN1	-0.748743	-0.0349116	0.454012	0.999424	Skin_Sun_Exposed_Lower_leg
AFR-like	ENSG00000101144.12	BMP7	0.74869	0.0282032	0.454044	0.999424	Skin_Sun_Exposed_Lower_leg
AFR-like	ENSG00000197782.14	ZNF780A	0.748667	0.0087194	0.454058	0.999424	Skin_Sun_Exposed_Lower_leg
AFR-like	ENSG00000214694.10	ARHGEF33	-0.748531	-0.0286831	0.45414	0.999424	Skin_Sun_Exposed_Lower_leg
AFR-like	ENSG00000212124.2	TAS2R19	-0.748244	-0.0295911	0.454313	0.999424	Skin_Sun_Exposed_Lower_leg
AFR-like	ENSG00000197016.11	ZNF470	-0.74821	-0.0173444	0.454334	0.999424	Skin_Sun_Exposed_Lower_leg
AFR-like	ENSG00000114126.17	TFDP2	-0.747708	-0.0743399	0.454636	0.999424	Skin_Sun_Exposed_Lower_leg
AFR-like	ENSG00000106066.14	CPVL	0.747643	0.0236924	0.454676	0.999424	Skin_Sun_Exposed_Lower_leg
AFR-like	ENSG00000041802.10	LSG1	-0.747542	-0.0199564	0.454737	0.999424	Skin_Sun_Exposed_Lower_leg
AFR-like	ENSG00000180257.13	ZNF816	-0.747516	-0.00526418	0.454752	0.999424	Skin_Sun_Exposed_Lower_leg
AFR-like	ENSG00000257137.6	C12orf80	-0.747442	-0.0539938	0.454797	0.999424	Skin_Sun_Exposed_Lower_leg
AFR-like	ENSG00000250056.5	LINC01018	0.747164	0.00826515	0.454965	0.999424	Skin_Sun_Exposed_Lower_leg
AFR-like	ENSG00000283696.1	RP11-122G18.12	0.746913	0.0157905	0.455116	0.999424	Skin_Sun_Exposed_Lower_leg
AFR-like	ENSG00000066697.14	MSANTD3	0.746701	0.0463545	0.455244	0.999424	Skin_Sun_Exposed_Lower_leg
AFR-like	ENSG00000253585.1	KB-1184D12.1	0.746699	0.0143107	0.455245	0.999424	Skin_Sun_Exposed_Lower_leg
AFR-like	ENSG00000124102.4	PI3	0.746546	0.0308633	0.455338	0.999424	Skin_Sun_Exposed_Lower_leg
AFR-like	ENSG00000000460.16	C1orf112	-0.745922	-0.0669625	0.455714	0.999424	Skin_Sun_Exposed_Lower_leg
AFR-like	ENSG00000122490.18	PQLC1	-0.745709	-0.0402525	0.455843	0.999424	Skin_Sun_Exposed_Lower_leg
AFR-like	ENSG00000103353.15	UBFD1	-0.745647	-0.0342239	0.455881	0.999424	Skin_Sun_Exposed_Lower_leg
AFR-like	ENSG00000110080.18	ST3GAL4	0.745554	0.0735782	0.455937	0.999424	Skin_Sun_Exposed_Lower_leg
AFR-like	ENSG00000204856.11	FAM216A	0.745407	0.0498262	0.456026	0.999424	Skin_Sun_Exposed_Lower_leg
AFR-like	ENSG00000032389.12	TSSC1	-0.744939	-0.0309878	0.456309	0.999424	Skin_Sun_Exposed_Lower_leg
AFR-like	ENSG00000105143.12	SLC1A6	0.744923	0.0197016	0.456318	0.999424	Skin_Sun_Exposed_Lower_leg
AFR-like	ENSG00000267475.1	CTD-2538C1.2	-0.744612	-0.0344262	0.456506	0.999424	Skin_Sun_Exposed_Lower_leg
AFR-like	ENSG00000013392.7	RWDD2A	-0.744479	-0.0241651	0.456587	0.999424	Skin_Sun_Exposed_Lower_leg
AFR-like	ENSG00000035141.7	FAM136A	0.744372	0.0373568	0.456651	0.999424	Skin_Sun_Exposed_Lower_leg
AFR-like	ENSG00000183423.11	LRIT3	-0.744325	-0.00796529	0.45668	0.999424	Skin_Sun_Exposed_Lower_leg
AFR-like	ENSG00000002016.17	RAD52	-0.743768	-0.0157418	0.457017	0.999424	Skin_Sun_Exposed_Lower_leg
AFR-like	ENSG00000162600.11	OMA1	-0.743385	-0.132945	0.457248	0.999424	Skin_Sun_Exposed_Lower_leg
AFR-like	ENSG00000142178.7	SIK1	-0.743029	-0.0229042	0.457464	0.999424	Skin_Sun_Exposed_Lower_leg
AFR-like	ENSG00000125743.10	SNRPD2	0.742793	0.0211424	0.457607	0.999424	Skin_Sun_Exposed_Lower_leg
AFR-like	ENSG00000183114.7	FAM43B	0.742729	0.0160848	0.457646	0.999424	Skin_Sun_Exposed_Lower_leg
AFR-like	ENSG00000099204.18	ABLIM1	0.742633	0.040189	0.457704	0.999424	Skin_Sun_Exposed_Lower_leg
AFR-like	ENSG00000135605.12	TEC	-0.742516	-0.0562237	0.457775	0.999424	Skin_Sun_Exposed_Lower_leg
AFR-like	ENSG00000114054.13	PCCB	-0.742378	-0.0323121	0.457858	0.999424	Skin_Sun_Exposed_Lower_leg
AFR-like	ENSG00000088298.12	EDEM2	-0.742122	-0.0341666	0.458013	0.999424	Skin_Sun_Exposed_Lower_leg
AFR-like	ENSG00000166762.16	CATSPER2	0.741912	0.0165908	0.45814	0.999424	Skin_Sun_Exposed_Lower_leg
AFR-like	ENSG00000130338.12	TULP4	-0.741603	-0.0711121	0.458328	0.999424	Skin_Sun_Exposed_Lower_leg
AFR-like	ENSG00000165794.9	SLC39A2	-0.741286	-0.0225867	0.45852	0.999424	Skin_Sun_Exposed_Lower_leg
AFR-like	ENSG00000163072.15	NOSTRIN	0.740482	0.0238289	0.459008	0.999424	Skin_Sun_Exposed_Lower_leg
AFR-like	ENSG00000118322.12	ATP10B	0.740369	0.0421121	0.459076	0.999424	Skin_Sun_Exposed_Lower_leg
AFR-like	ENSG00000168385.17	2025-09-02	0.740095	0.00557485	0.459242	0.999424	Skin_Sun_Exposed_Lower_leg
AFR-like	ENSG00000240875.5	LINC00886	-0.739899	-0.00505139	0.459362	0.999424	Skin_Sun_Exposed_Lower_leg
AFR-like	ENSG00000130675.14	MNX1	0.739863	0.0229283	0.459383	0.999424	Skin_Sun_Exposed_Lower_leg
AFR-like	ENSG00000109534.16	GAR1	0.739546	0.0614511	0.459576	0.999424	Skin_Sun_Exposed_Lower_leg
AFR-like	ENSG00000138326.18	RPS24	0.739179	0.0405205	0.459798	0.999424	Skin_Sun_Exposed_Lower_leg
AFR-like	ENSG00000054983.16	GALC	-0.739019	-0.00376254	0.459895	0.999424	Skin_Sun_Exposed_Lower_leg
AFR-like	ENSG00000157911.9	PEX10	0.73819	0.0633315	0.460399	0.999424	Skin_Sun_Exposed_Lower_leg
AFR-like	ENSG00000261794.1	GOLGA8H	0.737633	0.0145346	0.460737	0.999424	Skin_Sun_Exposed_Lower_leg
AFR-like	ENSG00000128578.9	STRIP2	-0.737419	-0.0141533	0.460868	0.999424	Skin_Sun_Exposed_Lower_leg
AFR-like	ENSG00000255970.1	RP11-43N5.1	-0.737169	-0.0493563	0.46102	0.999424	Skin_Sun_Exposed_Lower_leg
AFR-like	ENSG00000085832.16	EPS15	-0.737119	-0.0170838	0.46105	0.999424	Skin_Sun_Exposed_Lower_leg
AFR-like	ENSG00000219626.8	FAM228B	0.736623	0.0180472	0.461352	0.999424	Skin_Sun_Exposed_Lower_leg
AFR-like	ENSG00000100312.10	ACR	-0.735514	-0.04966	0.462027	0.999424	Skin_Sun_Exposed_Lower_leg
AFR-like	ENSG00000101003.9	GINS1	0.735159	0.129893	0.462242	0.999424	Skin_Sun_Exposed_Lower_leg
AFR-like	ENSG00000122687.17	MRM2	-0.734645	-0.0371782	0.462555	0.999424	Skin_Sun_Exposed_Lower_leg
AFR-like	ENSG00000281404.1	LINC01176	0.734603	0.00890791	0.462581	0.999424	Skin_Sun_Exposed_Lower_leg
AFR-like	ENSG00000126267.8	COX6B1	-0.734466	-0.0248003	0.462665	0.999424	Skin_Sun_Exposed_Lower_leg
AFR-like	ENSG00000111665.11	CDCA3	-0.734324	-0.0101843	0.462751	0.999424	Skin_Sun_Exposed_Lower_leg
AFR-like	ENSG00000170638.9	TRABD	0.734267	0.0430631	0.462786	0.999424	Skin_Sun_Exposed_Lower_leg
AFR-like	ENSG00000146373.16	RNF217	0.73342	0.0402304	0.463302	0.999424	Skin_Sun_Exposed_Lower_leg
AFR-like	ENSG00000165695.9	AK8	-0.733142	-0.0141082	0.463472	0.999424	Skin_Sun_Exposed_Lower_leg
AFR-like	ENSG00000078177.13	N4BP2	0.732967	0.0209156	0.463579	0.999424	Skin_Sun_Exposed_Lower_leg
AFR-like	ENSG00000101405.3	OXT	-0.732868	-0.0370794	0.463639	0.999424	Skin_Sun_Exposed_Lower_leg
AFR-like	ENSG00000175334.7	BANF1	-0.73274	-0.0396547	0.463717	0.999424	Skin_Sun_Exposed_Lower_leg
AFR-like	ENSG00000242110.7	AMACR	0.732669	0.0306777	0.46376	0.999424	Skin_Sun_Exposed_Lower_leg
AFR-like	ENSG00000267767.2	LINC01801	0.732392	0.0164815	0.463929	0.999424	Skin_Sun_Exposed_Lower_leg
AFR-like	ENSG00000095637.21	SORBS1	0.731996	0.112402	0.464171	0.999424	Skin_Sun_Exposed_Lower_leg
AFR-like	ENSG00000224132.2	AC112715.2	0.731428	0.0872724	0.464518	0.999424	Skin_Sun_Exposed_Lower_leg
AFR-like	ENSG00000256229.7	ZNF486	0.731107	0.0147731	0.464714	0.999424	Skin_Sun_Exposed_Lower_leg
AFR-like	ENSG00000136695.14	IL36RN	0.730977	0.0609686	0.464793	0.999424	Skin_Sun_Exposed_Lower_leg
AFR-like	ENSG00000213853.9	EMP2	-0.730975	-0.0153521	0.464795	0.999424	Skin_Sun_Exposed_Lower_leg
AFR-like	ENSG00000051382.8	PIK3CB	-0.730961	-0.0185083	0.464803	0.999424	Skin_Sun_Exposed_Lower_leg
AFR-like	ENSG00000122674.11	CCZ1	-0.730842	-0.00428666	0.464875	0.999424	Skin_Sun_Exposed_Lower_leg
AFR-like	ENSG00000232903.2	LINC01166	0.730759	0.0056508	0.464927	0.999424	Skin_Sun_Exposed_Lower_leg
AFR-like	ENSG00000171357.5	LURAP1	-0.730267	-0.00703692	0.465227	0.999424	Skin_Sun_Exposed_Lower_leg
AFR-like	ENSG00000140105.17	WARS	0.730064	0.0318008	0.465351	0.999424	Skin_Sun_Exposed_Lower_leg
AFR-like	ENSG00000258366.7	RTEL1	-0.730023	-0.0359879	0.465376	0.999424	Skin_Sun_Exposed_Lower_leg
AFR-like	ENSG00000167476.10	JSRP1	-0.729647	-0.0253118	0.465606	0.999424	Skin_Sun_Exposed_Lower_leg
AFR-like	ENSG00000152556.15	PFKM	0.729603	0.00948033	0.465633	0.999424	Skin_Sun_Exposed_Lower_leg
AFR-like	ENSG00000151062.14	CACNA2D4	0.729509	0.0143469	0.46569	0.999424	Skin_Sun_Exposed_Lower_leg
AFR-like	ENSG00000149308.16	NPAT	0.729428	0.0287119	0.46574	0.999424	Skin_Sun_Exposed_Lower_leg
AFR-like	ENSG00000108094.14	CUL2	-0.729198	-0.0951919	0.465881	0.999424	Skin_Sun_Exposed_Lower_leg
AFR-like	ENSG00000133315.10	MACROD1	-0.728907	-0.0327725	0.466059	0.999424	Skin_Sun_Exposed_Lower_leg
AFR-like	ENSG00000162714.12	ZNF496	0.727982	0.0226935	0.466625	0.999424	Skin_Sun_Exposed_Lower_leg
AFR-like	ENSG00000253438.2	PCAT1	0.727782	0.0227972	0.466747	0.999424	Skin_Sun_Exposed_Lower_leg
AFR-like	ENSG00000102466.15	FGF14	-0.727654	-0.0392737	0.466826	0.999424	Skin_Sun_Exposed_Lower_leg
AFR-like	ENSG00000154079.5	SDHAF4	-0.72765	-0.0394885	0.466828	0.999424	Skin_Sun_Exposed_Lower_leg
AFR-like	ENSG00000225932.3	CTAGE4	0.727288	0.00517995	0.467049	0.999424	Skin_Sun_Exposed_Lower_leg
AFR-like	ENSG00000272783.1	RP13-1016M1.2	0.727191	0.0161615	0.467109	0.999424	Skin_Sun_Exposed_Lower_leg
AFR-like	ENSG00000179409.10	GEMIN4	-0.727044	-0.0221829	0.467199	0.999424	Skin_Sun_Exposed_Lower_leg
AFR-like	ENSG00000261455.1	LINC01003	-0.726907	-0.00818322	0.467283	0.999424	Skin_Sun_Exposed_Lower_leg
AFR-like	ENSG00000076924.11	XAB2	-0.726889	-0.0230049	0.467294	0.999424	Skin_Sun_Exposed_Lower_leg
AFR-like	ENSG00000124570.17	SERPINB6	0.72673	0.0394567	0.467391	0.999424	Skin_Sun_Exposed_Lower_leg
AFR-like	ENSG00000145715.14	RASA1	-0.72671	-0.0313548	0.467403	0.999424	Skin_Sun_Exposed_Lower_leg
AFR-like	ENSG00000139977.13	NAA30	-0.72669	-0.140683	0.467416	0.999424	Skin_Sun_Exposed_Lower_leg
AFR-like	ENSG00000169519.20	METTL15	-0.726673	-0.0331688	0.467426	0.999424	Skin_Sun_Exposed_Lower_leg
AFR-like	ENSG00000111879.18	FAM184A	-0.726367	-0.00927301	0.467614	0.999424	Skin_Sun_Exposed_Lower_leg
AFR-like	ENSG00000156052.10	GNAQ	0.726269	0.187752	0.467674	0.999424	Skin_Sun_Exposed_Lower_leg
AFR-like	ENSG00000276417.1	RP11-266K4.13	0.726255	0.0147928	0.467683	0.999424	Skin_Sun_Exposed_Lower_leg
AFR-like	ENSG00000122970.15	IFT81	-0.72553	-0.0594558	0.468127	0.999424	Skin_Sun_Exposed_Lower_leg
AFR-like	ENSG00000004975.11	DVL2	0.725311	0.0196183	0.468261	0.999424	Skin_Sun_Exposed_Lower_leg
AFR-like	ENSG00000184613.10	NELL2	0.725089	0.023738	0.468397	0.999424	Skin_Sun_Exposed_Lower_leg
AFR-like	ENSG00000100344.10	PNPLA3	-0.724802	-0.0224649	0.468574	0.999424	Skin_Sun_Exposed_Lower_leg
AFR-like	ENSG00000112763.15	BTN2A1	0.724748	0.0361418	0.468607	0.999424	Skin_Sun_Exposed_Lower_leg
AFR-like	ENSG00000165055.15	METTL2B	-0.723895	-0.00983526	0.46913	0.999424	Skin_Sun_Exposed_Lower_leg
AFR-like	ENSG00000177946.5	CENPBD1	-0.723769	-0.017743	0.469207	0.999424	Skin_Sun_Exposed_Lower_leg
AFR-like	ENSG00000105619.13	TFPT	-0.72371	-0.0470327	0.469244	0.999424	Skin_Sun_Exposed_Lower_leg
AFR-like	ENSG00000100568.10	VTI1B	0.72266	0.0330347	0.469889	0.999424	Skin_Sun_Exposed_Lower_leg
AFR-like	ENSG00000085719.12	CPNE3	-0.722038	-0.038839	0.470271	0.999424	Skin_Sun_Exposed_Lower_leg
AFR-like	ENSG00000279712.1	CTA-280A3.2	-0.722025	-0.0153514	0.470279	0.999424	Skin_Sun_Exposed_Lower_leg
AFR-like	ENSG00000180071.19	ANKRD18A	0.721868	0.0182933	0.470376	0.999424	Skin_Sun_Exposed_Lower_leg
AFR-like	ENSG00000124406.16	ATP8A1	0.720915	0.00881117	0.470962	0.999424	Skin_Sun_Exposed_Lower_leg
AFR-like	ENSG00000143155.12	TIPRL	-0.720728	-0.0545314	0.471077	0.999424	Skin_Sun_Exposed_Lower_leg
AFR-like	ENSG00000100350.14	FOXRED2	0.72058	0.032682	0.471168	0.999424	Skin_Sun_Exposed_Lower_leg
AFR-like	ENSG00000143512.12	HHIPL2	0.720501	0.0530067	0.471217	0.999424	Skin_Sun_Exposed_Lower_leg
AFR-like	ENSG00000144579.7	CTDSP1	0.720439	0.0815666	0.471255	0.999424	Skin_Sun_Exposed_Lower_leg
AFR-like	ENSG00000070371.15	CLTCL1	0.720366	0.0120325	0.4713	0.999424	Skin_Sun_Exposed_Lower_leg
AFR-like	ENSG00000136824.18	SMC2	-0.720275	-0.0469367	0.471356	0.999424	Skin_Sun_Exposed_Lower_leg
AFR-like	ENSG00000138039.14	LHCGR	-0.720033	-0.0132115	0.471504	0.999424	Skin_Sun_Exposed_Lower_leg
AFR-like	ENSG00000172965.14	MIR4435-2HG	0.719769	0.150592	0.471667	0.999424	Skin_Sun_Exposed_Lower_leg
AFR-like	ENSG00000273192.1	CITF22-1A6.3	-0.719697	-0.0476503	0.471712	0.999424	Skin_Sun_Exposed_Lower_leg
AFR-like	ENSG00000169554.18	ZEB2	0.719691	0.205707	0.471715	0.999424	Skin_Sun_Exposed_Lower_leg
AFR-like	ENSG00000125779.21	PANK2	0.719584	0.0148696	0.471781	0.999424	Skin_Sun_Exposed_Lower_leg
AFR-like	ENSG00000198146.4	ZNF770	-0.718647	-0.0442906	0.472359	0.999424	Skin_Sun_Exposed_Lower_leg
AFR-like	ENSG00000272279.1	RP11-157J24.2	-0.718578	-0.0071502	0.472401	0.999424	Skin_Sun_Exposed_Lower_leg
AFR-like	ENSG00000112394.16	SLC16A10	-0.718432	-0.0735718	0.472491	0.999424	Skin_Sun_Exposed_Lower_leg
AFR-like	ENSG00000260911.2	RP11-196G11.2	-0.718187	-0.00881641	0.472642	0.999424	Skin_Sun_Exposed_Lower_leg
AFR-like	ENSG00000105197.10	TIMM50	0.718185	0.0327862	0.472643	0.999424	Skin_Sun_Exposed_Lower_leg
AFR-like	ENSG00000130656.4	HBZ	0.717884	0.0304457	0.472829	0.999424	Skin_Sun_Exposed_Lower_leg
AFR-like	ENSG00000169967.16	MAP3K2	-0.717787	-0.0316513	0.472889	0.999424	Skin_Sun_Exposed_Lower_leg
AFR-like	ENSG00000214140.10	PRCD	0.717645	0.0290419	0.472976	0.999424	Skin_Sun_Exposed_Lower_leg
AFR-like	ENSG00000120693.13	SMAD9	-0.717441	-0.0406075	0.473102	0.999424	Skin_Sun_Exposed_Lower_leg
AFR-like	ENSG00000272674.3	PCDHB16	-0.717134	-0.011985	0.473291	0.999424	Skin_Sun_Exposed_Lower_leg
AFR-like	ENSG00000140854.12	KATNB1	0.717089	0.0122575	0.473319	0.999424	Skin_Sun_Exposed_Lower_leg
AFR-like	ENSG00000254973.1	RP11-429J17.7	0.717072	0.00686944	0.47333	0.999424	Skin_Sun_Exposed_Lower_leg
AFR-like	ENSG00000176171.11	BNIP3	-0.716654	-0.0232417	0.473588	0.999424	Skin_Sun_Exposed_Lower_leg
AFR-like	ENSG00000114770.16	ABCC5	-0.716584	-0.0487272	0.473631	0.999424	Skin_Sun_Exposed_Lower_leg
AFR-like	ENSG00000091436.16	MAP3K20	-0.716524	-0.033274	0.473668	0.999424	Skin_Sun_Exposed_Lower_leg
AFR-like	ENSG00000011295.15	TTC19	-0.716215	-0.013356	0.473858	0.999424	Skin_Sun_Exposed_Lower_leg
AFR-like	ENSG00000179344.16	HLA-DQB1	-0.715856	-0.00402277	0.47408	0.999424	Skin_Sun_Exposed_Lower_leg
AFR-like	ENSG00000157703.15	SVOPL	-0.715359	-0.0142128	0.474387	0.999424	Skin_Sun_Exposed_Lower_leg
AFR-like	ENSG00000162517.12	PEF1	-0.715237	-0.0716055	0.474463	0.999424	Skin_Sun_Exposed_Lower_leg
AFR-like	ENSG00000134265.12	NAPG	-0.715147	-0.0106248	0.474518	0.999424	Skin_Sun_Exposed_Lower_leg
AFR-like	ENSG00000225637.1	AP001046.6	0.715123	0.0336508	0.474533	0.999424	Skin_Sun_Exposed_Lower_leg
AFR-like	ENSG00000120669.15	SOHLH2	0.71456	0.0403816	0.474881	0.999424	Skin_Sun_Exposed_Lower_leg
AFR-like	ENSG00000152932.7	RAB3C	-0.714451	-0.0293422	0.474948	0.999424	Skin_Sun_Exposed_Lower_leg
AFR-like	ENSG00000162063.12	CCNF	0.714433	0.05248	0.474959	0.999424	Skin_Sun_Exposed_Lower_leg
AFR-like	ENSG00000110057.7	UNC93B1	-0.714207	-0.0495493	0.475099	0.999424	Skin_Sun_Exposed_Lower_leg
AFR-like	ENSG00000264364.2	DYNLL2	-0.714189	-0.0163641	0.47511	0.999424	Skin_Sun_Exposed_Lower_leg
AFR-like	ENSG00000084070.11	SMAP2	0.713996	0.0590931	0.47523	0.999424	Skin_Sun_Exposed_Lower_leg
AFR-like	ENSG00000107130.9	NCS1	-0.713892	-0.0657383	0.475294	0.999424	Skin_Sun_Exposed_Lower_leg
AFR-like	ENSG00000161981.10	SNRNP25	0.71378	0.0122794	0.475363	0.999424	Skin_Sun_Exposed_Lower_leg
AFR-like	ENSG00000164587.11	RPS14	-0.713451	-0.0708487	0.475566	0.999424	Skin_Sun_Exposed_Lower_leg
AFR-like	ENSG00000151693.9	ASAP2	-0.713308	-0.0107895	0.475655	0.999424	Skin_Sun_Exposed_Lower_leg
AFR-like	ENSG00000131748.15	STARD3	0.71298	0.0310916	0.475858	0.999424	Skin_Sun_Exposed_Lower_leg
AFR-like	ENSG00000011485.14	PPP5C	-0.712607	-0.00655454	0.476089	0.999424	Skin_Sun_Exposed_Lower_leg
AFR-like	ENSG00000196189.12	SEMA4A	-0.712506	-0.0084683	0.476151	0.999424	Skin_Sun_Exposed_Lower_leg
AFR-like	ENSG00000253313.5	C1orf210	0.712454	0.107188	0.476183	0.999424	Skin_Sun_Exposed_Lower_leg
AFR-like	ENSG00000197008.9	ZNF138	0.712236	0.0156904	0.476319	0.999424	Skin_Sun_Exposed_Lower_leg
AFR-like	ENSG00000185684.12	EP400NL	0.712162	0.00681895	0.476364	0.999424	Skin_Sun_Exposed_Lower_leg
AFR-like	ENSG00000105700.10	KXD1	-0.711717	-0.00256916	0.47664	0.999424	Skin_Sun_Exposed_Lower_leg
AFR-like	ENSG00000180376.16	CCDC66	-0.7113	-0.0229534	0.476898	0.999424	Skin_Sun_Exposed_Lower_leg
AFR-like	ENSG00000115084.13	SLC35F5	0.710493	0.0125823	0.477399	0.999424	Skin_Sun_Exposed_Lower_leg
AFR-like	ENSG00000231943.7	PGM5P4-AS1	0.710042	0.00515585	0.477678	0.999424	Skin_Sun_Exposed_Lower_leg
AFR-like	ENSG00000134285.10	FKBP11	0.709966	0.0321997	0.477725	0.999424	Skin_Sun_Exposed_Lower_leg
AFR-like	ENSG00000127084.17	FGD3	-0.709939	-0.0100615	0.477742	0.999424	Skin_Sun_Exposed_Lower_leg
AFR-like	ENSG00000256417.1	RP11-1038A11.3	-0.709928	-0.0068591	0.477749	0.999424	Skin_Sun_Exposed_Lower_leg
AFR-like	ENSG00000235725.1	AC007389.3	0.709806	0.0093048	0.477824	0.999424	Skin_Sun_Exposed_Lower_leg
AFR-like	ENSG00000244459.2	RP11-1398P2.1	-0.709745	-0.0183819	0.477863	0.999424	Skin_Sun_Exposed_Lower_leg
AFR-like	ENSG00000204463.12	BAG6	0.709648	0.0706843	0.477922	0.999424	Skin_Sun_Exposed_Lower_leg
AFR-like	ENSG00000227057.9	WDR46	-0.70956	-0.0560746	0.477977	0.999424	Skin_Sun_Exposed_Lower_leg
AFR-like	ENSG00000168005.8	C11orf84	-0.709451	-0.017813	0.478045	0.999424	Skin_Sun_Exposed_Lower_leg
AFR-like	ENSG00000140534.13	TICRR	0.709289	0.0472788	0.478145	0.999424	Skin_Sun_Exposed_Lower_leg
AFR-like	ENSG00000171236.9	LRG1	-0.708873	-0.0520197	0.478403	0.999424	Skin_Sun_Exposed_Lower_leg
AFR-like	ENSG00000175470.18	PPP2R2D	-0.708808	-0.0096679	0.478444	0.999424	Skin_Sun_Exposed_Lower_leg
AFR-like	ENSG00000010219.13	DYRK4	-0.708749	-0.0472343	0.47848	0.999424	Skin_Sun_Exposed_Lower_leg
AFR-like	ENSG00000087206.16	UIMC1	-0.708691	-0.0254989	0.478516	0.999424	Skin_Sun_Exposed_Lower_leg
AFR-like	ENSG00000101084.17	C20orf24	0.708559	0.109242	0.478598	0.999424	Skin_Sun_Exposed_Lower_leg
AFR-like	ENSG00000018189.12	RUFY3	0.708499	-0.00853116	0.478635	0.999424	Skin_Sun_Exposed_Lower_leg
AFR-like	ENSG00000150977.10	RILPL2	-0.707951	-0.0433872	0.478976	0.999424	Skin_Sun_Exposed_Lower_leg
AFR-like	ENSG00000131634.13	TMEM204	-0.707764	-0.0164994	0.479092	0.999424	Skin_Sun_Exposed_Lower_leg
AFR-like	ENSG00000125450.10	NUP85	0.70771	0.0116156	0.479125	0.999424	Skin_Sun_Exposed_Lower_leg
AFR-like	ENSG00000179922.5	ZNF784	-0.707644	-0.0120794	0.479167	0.999424	Skin_Sun_Exposed_Lower_leg
AFR-like	ENSG00000187848.12	P2RX2	0.707583	0.0109075	0.479204	0.999424	Skin_Sun_Exposed_Lower_leg
AFR-like	ENSG00000187186.14	RP11-195F19.5	-0.707532	-0.0257312	0.479236	0.999424	Skin_Sun_Exposed_Lower_leg
AFR-like	ENSG00000119965.12	C10orf88	-0.707334	-0.0317904	0.479359	0.999424	Skin_Sun_Exposed_Lower_leg
AFR-like	ENSG00000238083.7	LRRC37A2	-0.707317	-0.00955621	0.479369	0.999424	Skin_Sun_Exposed_Lower_leg
AFR-like	ENSG00000231437.3	LINC01750	0.707257	0.0135063	0.479407	0.999424	Skin_Sun_Exposed_Lower_leg
AFR-like	ENSG00000206127.10	GOLGA8O	-0.70713	-0.00513324	0.479486	0.999424	Skin_Sun_Exposed_Lower_leg
AFR-like	ENSG00000080824.18	HSP90AA1	0.707102	0.0519558	0.479503	0.999424	Skin_Sun_Exposed_Lower_leg
AFR-like	ENSG00000102978.12	POLR2C	-0.707064	-0.0476045	0.479527	0.999424	Skin_Sun_Exposed_Lower_leg
AFR-like	ENSG00000143612.19	C1orf43	-0.707032	-0.0314538	0.479547	0.999424	Skin_Sun_Exposed_Lower_leg
AFR-like	ENSG00000256660.5	CLEC12B	-0.706983	-0.0390577	0.479577	0.999424	Skin_Sun_Exposed_Lower_leg
AFR-like	ENSG00000132975.7	GPR12	0.706869	0.0799563	0.479648	0.999424	Skin_Sun_Exposed_Lower_leg
AFR-like	ENSG00000147852.15	VLDLR	-0.706671	-0.0144035	0.479771	0.999424	Skin_Sun_Exposed_Lower_leg
AFR-like	ENSG00000035681.7	NSMAF	0.706536	0.0435525	0.479855	0.999424	Skin_Sun_Exposed_Lower_leg
AFR-like	ENSG00000196345.12	ZKSCAN7	-0.7064	-0.031267	0.479939	0.999424	Skin_Sun_Exposed_Lower_leg
AFR-like	ENSG00000105509.10	HAS1	0.7064	0.0295834	0.47994	0.999424	Skin_Sun_Exposed_Lower_leg
AFR-like	ENSG00000100023.18	PPIL2	-0.706159	-0.00809812	0.480089	0.999424	Skin_Sun_Exposed_Lower_leg
AFR-like	ENSG00000105677.11	TMEM147	-0.705955	-0.0304666	0.480216	0.999424	Skin_Sun_Exposed_Lower_leg
AFR-like	ENSG00000122335.13	SERAC1	-0.705817	-0.0138986	0.480302	0.999424	Skin_Sun_Exposed_Lower_leg
AFR-like	ENSG00000211445.11	GPX3	-0.705451	-0.149561	0.48053	0.999424	Skin_Sun_Exposed_Lower_leg
AFR-like	ENSG00000127054.20	INTS11	-0.70527	-0.0580992	0.480642	0.999424	Skin_Sun_Exposed_Lower_leg
AFR-like	ENSG00000267107.6	PCAT19	0.705207	0.0104617	0.480681	0.999424	Skin_Sun_Exposed_Lower_leg
AFR-like	ENSG00000130545.15	CRB3	-0.704826	-0.0395639	0.480919	0.999424	Skin_Sun_Exposed_Lower_leg
AFR-like	ENSG00000005108.15	THSD7A	0.704795	0.0421541	0.480938	0.999424	Skin_Sun_Exposed_Lower_leg
AFR-like	ENSG00000203782.5	LOR	0.704765	0.0835538	0.480957	0.999424	Skin_Sun_Exposed_Lower_leg
AFR-like	ENSG00000114638.7	UPK1B	0.704676	0.00978	0.481012	0.999424	Skin_Sun_Exposed_Lower_leg
AFR-like	ENSG00000145332.13	KLHL8	-0.704541	-0.0580844	0.481096	0.999424	Skin_Sun_Exposed_Lower_leg
AFR-like	ENSG00000179673.4	RPRML	0.704432	0.0111164	0.481164	0.999424	Skin_Sun_Exposed_Lower_leg
AFR-like	ENSG00000136875.12	PRPF4	0.703475	0.0258607	0.48176	0.999424	Skin_Sun_Exposed_Lower_leg
AFR-like	ENSG00000166682.10	TMPRSS5	0.703415	0.00533413	0.481797	0.999424	Skin_Sun_Exposed_Lower_leg
AFR-like	ENSG00000163938.16	GNL3	-0.703354	-0.0110477	0.481835	0.999424	Skin_Sun_Exposed_Lower_leg
AFR-like	ENSG00000108557.18	RAI1	0.703321	0.0350725	0.481856	0.999424	Skin_Sun_Exposed_Lower_leg
AFR-like	ENSG00000116785.13	CFHR3	-0.703004	-0.0218049	0.482053	0.999424	Skin_Sun_Exposed_Lower_leg
AFR-like	ENSG00000143153.12	ATP1B1	0.702846	0.0854388	0.482152	0.999424	Skin_Sun_Exposed_Lower_leg
AFR-like	ENSG00000088992.17	TESC	-0.70283	-0.0473442	0.482162	0.999424	Skin_Sun_Exposed_Lower_leg
AFR-like	ENSG00000178150.9	ZNF114	0.702778	0.0212098	0.482194	0.999424	Skin_Sun_Exposed_Lower_leg
AFR-like	ENSG00000224271.5	RP11-191L9.4	0.702714	0.0418685	0.482234	0.999424	Skin_Sun_Exposed_Lower_leg
AFR-like	ENSG00000116237.15	ICMT	0.702699	0.00838704	0.482244	0.999424	Skin_Sun_Exposed_Lower_leg
AFR-like	ENSG00000196262.13	PPIA	-0.702649	-0.0206694	0.482275	0.999424	Skin_Sun_Exposed_Lower_leg
AFR-like	ENSG00000124003.12	MOGAT1	-0.702603	-0.0527708	0.482303	0.999424	Skin_Sun_Exposed_Lower_leg
AFR-like	ENSG00000104960.15	PTOV1	0.70183	0.0774729	0.482785	0.999424	Skin_Sun_Exposed_Lower_leg
AFR-like	ENSG00000248508.6	SRP14-AS1	-0.70159	-0.00886369	0.482935	0.999424	Skin_Sun_Exposed_Lower_leg
AFR-like	ENSG00000095319.14	NUP188	-0.701353	-0.0796882	0.483083	0.999424	Skin_Sun_Exposed_Lower_leg
AFR-like	ENSG00000097046.12	CDC7	0.701237	0.0122878	0.483155	0.999424	Skin_Sun_Exposed_Lower_leg
AFR-like	ENSG00000264247.1	LINC00909	0.701087	0.00960087	0.483249	0.999424	Skin_Sun_Exposed_Lower_leg
AFR-like	ENSG00000185885.15	IFITM1	-0.70085	-0.0367654	0.483397	0.999424	Skin_Sun_Exposed_Lower_leg
AFR-like	ENSG00000154263.17	ABCA10	-0.700445	-0.0324289	0.483649	0.999424	Skin_Sun_Exposed_Lower_leg
AFR-like	ENSG00000119943.12	PYROXD2	-0.700324	-0.00557204	0.483725	0.999424	Skin_Sun_Exposed_Lower_leg
AFR-like	ENSG00000127530.2	OR7C1	-0.700276	-0.00885522	0.483755	0.999424	Skin_Sun_Exposed_Lower_leg
AFR-like	ENSG00000180694.13	TMEM64	-0.700187	-0.0209272	0.48381	0.999424	Skin_Sun_Exposed_Lower_leg
AFR-like	ENSG00000090857.13	PDPR	-0.699424	-0.0137958	0.484287	0.999424	Skin_Sun_Exposed_Lower_leg
AFR-like	ENSG00000025800.13	KPNA6	-0.699349	-0.0939614	0.484334	0.999424	Skin_Sun_Exposed_Lower_leg
AFR-like	ENSG00000196873.15	CBWD3	0.699209	0.0334709	0.484421	0.999424	Skin_Sun_Exposed_Lower_leg
AFR-like	ENSG00000065882.15	TBC1D1	-0.69867	-0.0984015	0.484759	0.999424	Skin_Sun_Exposed_Lower_leg
AFR-like	ENSG00000155111.14	CDK19	0.698416	0.0106689	0.484917	0.999424	Skin_Sun_Exposed_Lower_leg
AFR-like	ENSG00000170214.3	ADRA1B	0.698273	0.00822752	0.485006	0.999424	Skin_Sun_Exposed_Lower_leg
AFR-like	ENSG00000173200.12	PARP15	-0.698211	-0.0324175	0.485046	0.999424	Skin_Sun_Exposed_Lower_leg
AFR-like	ENSG00000138172.10	CALHM2	0.69777	0.0474987	0.485321	0.999424	Skin_Sun_Exposed_Lower_leg
AFR-like	ENSG00000100842.12	EFS	-0.697625	-0.0258149	0.485412	0.999424	Skin_Sun_Exposed_Lower_leg
AFR-like	ENSG00000101290.13	CDS2	-0.697026	-0.085131	0.485787	0.999424	Skin_Sun_Exposed_Lower_leg
AFR-like	ENSG00000029725.16	RABEP1	0.696976	0.0248579	0.485818	0.999424	Skin_Sun_Exposed_Lower_leg
AFR-like	ENSG00000197191.4	CYSRT1	0.696856	0.0624966	0.485893	0.999424	Skin_Sun_Exposed_Lower_leg
AFR-like	ENSG00000158321.15	AUTS2	0.696774	0.0160401	0.485944	0.999424	Skin_Sun_Exposed_Lower_leg
AFR-like	ENSG00000204516.9	MICB	-0.696562	-0.00598974	0.486077	0.999424	Skin_Sun_Exposed_Lower_leg
AFR-like	ENSG00000104112.8	SCG3	0.696442	0.0763734	0.486152	0.999424	Skin_Sun_Exposed_Lower_leg
AFR-like	ENSG00000253797.2	UTP14C	0.696212	0.0951611	0.486296	0.999424	Skin_Sun_Exposed_Lower_leg
AFR-like	ENSG00000204147.9	ASAH2B	0.696164	0.0097999	0.486326	0.999424	Skin_Sun_Exposed_Lower_leg
AFR-like	ENSG00000135297.15	MTO1	0.695721	0.0193139	0.486604	0.999424	Skin_Sun_Exposed_Lower_leg
AFR-like	ENSG00000108349.16	CASC3	-0.695704	-0.0319776	0.486614	0.999424	Skin_Sun_Exposed_Lower_leg
AFR-like	ENSG00000144791.9	LIMD1	0.695547	0.0134417	0.486713	0.999424	Skin_Sun_Exposed_Lower_leg
AFR-like	ENSG00000038382.18	TRIO	-0.695467	-0.0772569	0.486763	0.999424	Skin_Sun_Exposed_Lower_leg
AFR-like	ENSG00000103266.10	STUB1	-0.695169	-0.149614	0.486949	0.999424	Skin_Sun_Exposed_Lower_leg
AFR-like	ENSG00000116874.11	WARS2	0.694992	0.00446088	0.48706	0.999424	Skin_Sun_Exposed_Lower_leg
AFR-like	ENSG00000185220.11	PGBD2	-0.694913	-0.0470641	0.48711	0.999424	Skin_Sun_Exposed_Lower_leg
AFR-like	ENSG00000213066.11	FGFR1OP	-0.694794	-0.0301366	0.487184	0.999424	Skin_Sun_Exposed_Lower_leg
AFR-like	ENSG00000101474.11	APMAP	0.694055	0.0567722	0.487647	0.999424	Skin_Sun_Exposed_Lower_leg
AFR-like	ENSG00000240654.6	C1QTNF9	0.693939	0.00407434	0.48772	0.999424	Skin_Sun_Exposed_Lower_leg
AFR-like	ENSG00000185189.17	NRBP2	0.69371	0.0339534	0.487864	0.999424	Skin_Sun_Exposed_Lower_leg
AFR-like	ENSG00000176659.7	C20orf197	-0.693673	-0.0108064	0.487887	0.999424	Skin_Sun_Exposed_Lower_leg
AFR-like	ENSG00000260947.1	RP11-384P7.7	0.693547	0.00488957	0.487967	0.999424	Skin_Sun_Exposed_Lower_leg
AFR-like	ENSG00000272905.1	RP11-265E18.1	-0.69348	-0.0183646	0.488009	0.999424	Skin_Sun_Exposed_Lower_leg
AFR-like	ENSG00000164418.19	GRIK2	-0.693263	-0.0278146	0.488145	0.999424	Skin_Sun_Exposed_Lower_leg
AFR-like	ENSG00000125966.9	MMP24	-0.693061	-0.0157893	0.488272	0.999424	Skin_Sun_Exposed_Lower_leg
AFR-like	ENSG00000115841.19	RMDN2	0.693006	0.011307	0.488306	0.999424	Skin_Sun_Exposed_Lower_leg
AFR-like	ENSG00000272209.1	RP3-500L14.2	0.692419	0.0111706	0.488674	0.999424	Skin_Sun_Exposed_Lower_leg
AFR-like	ENSG00000133872.13	SARAF	-0.692247	-0.0224518	0.488782	0.999424	Skin_Sun_Exposed_Lower_leg
AFR-like	ENSG00000168653.10	NDUFS5	0.692207	0.00651612	0.488808	0.999424	Skin_Sun_Exposed_Lower_leg
AFR-like	ENSG00000237940.3	LINC01238	-0.692112	-0.0104658	0.488867	0.999424	Skin_Sun_Exposed_Lower_leg
AFR-like	ENSG00000204539.3	CDSN	0.69202	0.0233677	0.488925	0.999424	Skin_Sun_Exposed_Lower_leg
AFR-like	ENSG00000105136.20	ZNF419	-0.692006	-0.00662057	0.488934	0.999424	Skin_Sun_Exposed_Lower_leg
AFR-like	ENSG00000163320.10	CGGBP1	-0.691889	-0.0195695	0.489007	0.999424	Skin_Sun_Exposed_Lower_leg
AFR-like	ENSG00000186439.12	TRDN	0.69188	0.0276738	0.489013	0.999424	Skin_Sun_Exposed_Lower_leg
AFR-like	ENSG00000040933.15	INPP4A	-0.691786	-0.0426521	0.489072	0.999424	Skin_Sun_Exposed_Lower_leg
AFR-like	ENSG00000165841.9	CYP2C19	0.691657	0.00241288	0.489153	0.999424	Skin_Sun_Exposed_Lower_leg
AFR-like	ENSG00000137975.7	CLCA2	0.691605	0.0194044	0.489186	0.999424	Skin_Sun_Exposed_Lower_leg
AFR-like	ENSG00000153446.15	C16orf89	0.691145	0.0220914	0.489474	0.999424	Skin_Sun_Exposed_Lower_leg
AFR-like	ENSG00000248243.1	LINC02014	-0.691113	-0.0596232	0.489494	0.999424	Skin_Sun_Exposed_Lower_leg
AFR-like	ENSG00000158865.12	SLC5A11	-0.690931	-0.00370072	0.489609	0.999424	Skin_Sun_Exposed_Lower_leg
AFR-like	ENSG00000250786.1	SNHG18	0.690742	0.0133923	0.489728	0.999424	Skin_Sun_Exposed_Lower_leg
AFR-like	ENSG00000162512.15	SDC3	0.690143	0.134666	0.490104	0.999424	Skin_Sun_Exposed_Lower_leg
AFR-like	ENSG00000146085.7	MUT	0.689831	0.0108365	0.490301	0.999424	Skin_Sun_Exposed_Lower_leg
AFR-like	ENSG00000267100.1	ILF3-AS1	0.689469	0.026636	0.490528	0.999424	Skin_Sun_Exposed_Lower_leg
AFR-like	ENSG00000138722.9	MMRN1	0.689456	0.0223676	0.490536	0.999424	Skin_Sun_Exposed_Lower_leg
AFR-like	ENSG00000185040.13	SPDYE16	0.689414	0.00827806	0.490562	0.999424	Skin_Sun_Exposed_Lower_leg
AFR-like	ENSG00000148357.16	HMCN2	-0.689375	-0.0293389	0.490587	0.999424	Skin_Sun_Exposed_Lower_leg
AFR-like	ENSG00000214941.7	ZSWIM7	-0.689109	-0.0140551	0.490755	0.999424	Skin_Sun_Exposed_Lower_leg
AFR-like	ENSG00000164244.20	PRRC1	0.688974	0.0433329	0.49084	0.999424	Skin_Sun_Exposed_Lower_leg
AFR-like	ENSG00000140545.14	MFGE8	0.688931	0.0424137	0.490867	0.999424	Skin_Sun_Exposed_Lower_leg
AFR-like	ENSG00000152492.13	CCDC50	0.688742	0.0379679	0.490985	0.999424	Skin_Sun_Exposed_Lower_leg
AFR-like	ENSG00000182648.11	LINC01006	0.688534	0.0137355	0.491116	0.999424	Skin_Sun_Exposed_Lower_leg
AFR-like	ENSG00000130595.17	TNNT3	0.688451	0.0097856	0.491169	0.999424	Skin_Sun_Exposed_Lower_leg
AFR-like	ENSG00000105483.17	CARD8	0.688251	0.0237364	0.491295	0.999424	Skin_Sun_Exposed_Lower_leg
AFR-like	ENSG00000198885.9	ITPRIPL1	-0.688068	-0.0170822	0.49141	0.999424	Skin_Sun_Exposed_Lower_leg
AFR-like	ENSG00000015532.9	XYLT2	-0.688048	-0.029721	0.491423	0.999424	Skin_Sun_Exposed_Lower_leg
AFR-like	ENSG00000180353.10	HCLS1	0.687828	0.056829	0.491561	0.999424	Skin_Sun_Exposed_Lower_leg
AFR-like	ENSG00000204257.14	HLA-DMA	0.687667	0.0107119	0.491663	0.999424	Skin_Sun_Exposed_Lower_leg
AFR-like	ENSG00000238243.3	OR2W3	0.6876	0.0138152	0.491705	0.999424	Skin_Sun_Exposed_Lower_leg
AFR-like	ENSG00000100580.7	TMED8	-0.687534	-0.0163844	0.491746	0.999424	Skin_Sun_Exposed_Lower_leg
AFR-like	ENSG00000177427.12	MIEF2	0.687476	0.0244735	0.491783	0.999424	Skin_Sun_Exposed_Lower_leg
AFR-like	ENSG00000152669.8	CCNO	-0.687354	-0.0101981	0.491859	0.999424	Skin_Sun_Exposed_Lower_leg
AFR-like	ENSG00000111432.4	FZD10	0.686778	0.0147064	0.492223	0.999424	Skin_Sun_Exposed_Lower_leg
AFR-like	ENSG00000101665.8	SMAD7	-0.686756	-0.0325646	0.492237	0.999424	Skin_Sun_Exposed_Lower_leg
AFR-like	ENSG00000121064.12	SCPEP1	0.686669	0.016688	0.492291	0.999424	Skin_Sun_Exposed_Lower_leg
AFR-like	ENSG00000230454.1	U73166.2	0.686575	0.0334271	0.492351	0.999424	Skin_Sun_Exposed_Lower_leg
AFR-like	ENSG00000197208.5	SLC22A4	-0.686499	-0.0249212	0.492398	0.999424	Skin_Sun_Exposed_Lower_leg
AFR-like	ENSG00000106153.12	CHCHD2	-0.686478	-0.0195576	0.492412	0.999424	Skin_Sun_Exposed_Lower_leg
AFR-like	ENSG00000137198.9	GMPR	-0.686275	-0.0216471	0.49254	0.999424	Skin_Sun_Exposed_Lower_leg
AFR-like	ENSG00000154710.16	RABGEF1	-0.686237	-0.0339448	0.492564	0.999424	Skin_Sun_Exposed_Lower_leg
AFR-like	ENSG00000183718.5	TRIM52	-0.686217	-0.0721104	0.492576	0.999424	Skin_Sun_Exposed_Lower_leg
AFR-like	ENSG00000267053.6	CTD-3162L10.1	0.685853	0.012457	0.492806	0.999424	Skin_Sun_Exposed_Lower_leg
AFR-like	ENSG00000197062.11	ZSCAN26	0.685736	0.0254018	0.49288	0.999424	Skin_Sun_Exposed_Lower_leg
AFR-like	ENSG00000114209.14	PDCD10	-0.685686	-0.125704	0.492911	0.999424	Skin_Sun_Exposed_Lower_leg
AFR-like	ENSG00000228824.6	MIR4500HG	-0.685498	-0.0387587	0.49303	0.999424	Skin_Sun_Exposed_Lower_leg
AFR-like	ENSG00000011523.13	CEP68	0.685454	0.0153768	0.493057	0.999424	Skin_Sun_Exposed_Lower_leg
AFR-like	ENSG00000130479.10	MAP1S	0.685433	0.0403374	0.493071	0.999424	Skin_Sun_Exposed_Lower_leg
AFR-like	ENSG00000030304.13	MUSK	-0.685417	-0.0135571	0.493081	0.999424	Skin_Sun_Exposed_Lower_leg
AFR-like	ENSG00000139178.10	C1RL	-0.685337	-0.0225731	0.493131	0.999424	Skin_Sun_Exposed_Lower_leg
AFR-like	ENSG00000183155.4	RABIF	0.685312	0.045333	0.493147	0.999424	Skin_Sun_Exposed_Lower_leg
AFR-like	ENSG00000119321.8	FKBP15	-0.685189	-0.0747991	0.493225	0.999424	Skin_Sun_Exposed_Lower_leg
AFR-like	ENSG00000267440.1	CTC-501O10.1	-0.684928	-0.031467	0.493389	0.999424	Skin_Sun_Exposed_Lower_leg
AFR-like	ENSG00000185100.10	ADSSL1	0.684581	0.00714793	0.493608	0.999424	Skin_Sun_Exposed_Lower_leg
AFR-like	ENSG00000164342.12	TLR3	0.684507	0.0454363	0.493655	0.999424	Skin_Sun_Exposed_Lower_leg
AFR-like	ENSG00000034713.7	GABARAPL2	0.684481	0.0456946	0.493672	0.999424	Skin_Sun_Exposed_Lower_leg
AFR-like	ENSG00000144119.3	C1QL2	-0.684383	-0.0182791	0.493734	0.999424	Skin_Sun_Exposed_Lower_leg
AFR-like	ENSG00000103351.12	CLUAP1	0.684323	0.0138054	0.493771	0.999424	Skin_Sun_Exposed_Lower_leg
AFR-like	ENSG00000167281.18	RBFOX3	0.684252	0.0249252	0.493816	0.999424	Skin_Sun_Exposed_Lower_leg
AFR-like	ENSG00000100401.19	RANGAP1	0.68423	0.111449	0.49383	0.999424	Skin_Sun_Exposed_Lower_leg
AFR-like	ENSG00000165269.12	AQP7	0.68393	0.00550368	0.49402	0.999424	Skin_Sun_Exposed_Lower_leg
AFR-like	ENSG00000125885.13	MCM8	-0.683928	-0.0063752	0.49402	0.999424	Skin_Sun_Exposed_Lower_leg
AFR-like	ENSG00000165188.13	RNF183	0.683833	0.0206926	0.494081	0.999424	Skin_Sun_Exposed_Lower_leg
AFR-like	ENSG00000172123.12	SLFN12	0.683807	0.00975712	0.494097	0.999424	Skin_Sun_Exposed_Lower_leg
AFR-like	ENSG00000160305.17	DIP2A	-0.682643	-0.0310779	0.494833	0.999424	Skin_Sun_Exposed_Lower_leg
AFR-like	ENSG00000185418.15	TARSL2	0.682476	0.0221724	0.494938	0.999424	Skin_Sun_Exposed_Lower_leg
AFR-like	ENSG00000184207.8	PGP	0.682458	0.0462405	0.49495	0.999424	Skin_Sun_Exposed_Lower_leg
AFR-like	ENSG00000122376.11	FAM35A	-0.682397	-0.0226686	0.494988	0.999424	Skin_Sun_Exposed_Lower_leg
AFR-like	ENSG00000162542.13	TMCO4	-0.682316	-0.0483594	0.495039	0.999424	Skin_Sun_Exposed_Lower_leg
AFR-like	ENSG00000166263.13	STXBP4	0.68164	0.0302504	0.495466	0.999424	Skin_Sun_Exposed_Lower_leg
AFR-like	ENSG00000184517.11	ZFP1	0.68163	0.0258386	0.495473	0.999424	Skin_Sun_Exposed_Lower_leg
AFR-like	ENSG00000226935.6	LINC00161	-0.68152	-0.0283721	0.495543	0.999424	Skin_Sun_Exposed_Lower_leg
AFR-like	ENSG00000166220.12	TBATA	0.681445	0.00900202	0.49559	0.999424	Skin_Sun_Exposed_Lower_leg
AFR-like	ENSG00000108039.17	XPNPEP1	0.681359	0.0243223	0.495644	0.999424	Skin_Sun_Exposed_Lower_leg
AFR-like	ENSG00000013275.7	PSMC4	-0.681329	-0.0497639	0.495663	0.999424	Skin_Sun_Exposed_Lower_leg
AFR-like	ENSG00000182173.12	TSEN54	-0.680929	-0.0401297	0.495917	0.999424	Skin_Sun_Exposed_Lower_leg
AFR-like	ENSG00000165152.8	TMEM246	-0.680773	-0.0194166	0.496015	0.999424	Skin_Sun_Exposed_Lower_leg
AFR-like	ENSG00000132275.10	RRP8	0.680515	0.0171886	0.496178	0.999424	Skin_Sun_Exposed_Lower_leg
AFR-like	ENSG00000025708.13	TYMP	0.680354	0.0206775	0.49628	0.999424	Skin_Sun_Exposed_Lower_leg
AFR-like	ENSG00000164253.13	WDR41	-0.679906	-0.00226807	0.496564	0.999424	Skin_Sun_Exposed_Lower_leg
AFR-like	ENSG00000171060.10	C8orf74	0.679837	0.00723882	0.496608	0.999424	Skin_Sun_Exposed_Lower_leg
AFR-like	ENSG00000244165.1	P2RY11	0.679583	0.047266	0.496769	0.999424	Skin_Sun_Exposed_Lower_leg
AFR-like	ENSG00000119522.16	DENND1A	0.679363	0.0391424	0.496908	0.999424	Skin_Sun_Exposed_Lower_leg
AFR-like	ENSG00000131238.16	PPT1	0.679252	0.013226	0.496978	0.999424	Skin_Sun_Exposed_Lower_leg
AFR-like	ENSG00000214787.9	MS4A4E	0.679213	0.00489589	0.497003	0.999424	Skin_Sun_Exposed_Lower_leg
AFR-like	ENSG00000137936.16	BCAR3	-0.679196	-0.010895	0.497014	0.999424	Skin_Sun_Exposed_Lower_leg
AFR-like	ENSG00000271874.1	CTD-2024P10.2	-0.679145	-0.0111963	0.497046	0.999424	Skin_Sun_Exposed_Lower_leg
AFR-like	ENSG00000163875.15	MEAF6	-0.679126	-0.00880467	0.497058	0.999424	Skin_Sun_Exposed_Lower_leg
AFR-like	ENSG00000276529.1	AP001505.10	-0.679087	-0.00887381	0.497083	0.999424	Skin_Sun_Exposed_Lower_leg
AFR-like	ENSG00000146587.17	RBAK	0.678988	0.0195794	0.497145	0.999424	Skin_Sun_Exposed_Lower_leg
AFR-like	ENSG00000137573.13	SULF1	-0.67895	-0.0736166	0.497169	0.999424	Skin_Sun_Exposed_Lower_leg
AFR-like	ENSG00000074201.8	CLNS1A	-0.678584	-0.0147493	0.497401	0.999424	Skin_Sun_Exposed_Lower_leg
AFR-like	ENSG00000189362.11	NEMP2	0.678466	0.0137624	0.497476	0.999424	Skin_Sun_Exposed_Lower_leg
AFR-like	ENSG00000204540.10	PSORS1C1	0.678292	0.00682305	0.497587	0.999424	Skin_Sun_Exposed_Lower_leg
AFR-like	ENSG00000122035.6	RASL11A	0.678266	0.0544974	0.497603	0.999424	Skin_Sun_Exposed_Lower_leg
AFR-like	ENSG00000089220.4	PEBP1	-0.67818	-0.0237533	0.497657	0.999424	Skin_Sun_Exposed_Lower_leg
AFR-like	ENSG00000169436.16	COL22A1	0.678075	0.00602043	0.497724	0.999424	Skin_Sun_Exposed_Lower_leg
AFR-like	ENSG00000122133.16	PAEP	-0.678037	-0.0375867	0.497748	0.999424	Skin_Sun_Exposed_Lower_leg
AFR-like	ENSG00000163633.10	C4orf36	0.677838	0.0322379	0.497874	0.999424	Skin_Sun_Exposed_Lower_leg
AFR-like	ENSG00000248810.1	RP11-362F19.1	0.676932	0.017165	0.498449	0.999424	Skin_Sun_Exposed_Lower_leg
AFR-like	ENSG00000233393.1	AP000688.29	0.676857	0.00943532	0.498497	0.999424	Skin_Sun_Exposed_Lower_leg
AFR-like	ENSG00000074047.21	GLI2	0.67678	0.0185647	0.498546	0.999424	Skin_Sun_Exposed_Lower_leg
AFR-like	ENSG00000277200.1	RP11-74E22.8	-0.67677	-0.00780452	0.498552	0.999424	Skin_Sun_Exposed_Lower_leg
AFR-like	ENSG00000089351.14	GRAMD1A	0.676707	0.126001	0.498592	0.999424	Skin_Sun_Exposed_Lower_leg
AFR-like	ENSG00000180043.11	FAM71E2	0.676676	0.00432729	0.498611	0.999424	Skin_Sun_Exposed_Lower_leg
AFR-like	ENSG00000233128.1	LINC01794	-0.676561	-0.00770707	0.498685	0.999424	Skin_Sun_Exposed_Lower_leg
AFR-like	ENSG00000139675.11	HNRNPA1L2	0.67636	0.0220166	0.498812	0.999424	Skin_Sun_Exposed_Lower_leg
AFR-like	ENSG00000169223.14	LMAN2	-0.676227	-0.0171068	0.498897	0.999424	Skin_Sun_Exposed_Lower_leg
AFR-like	ENSG00000082213.17	C5orf22	-0.676065	-0.0282441	0.498999	0.999424	Skin_Sun_Exposed_Lower_leg
AFR-like	ENSG00000162909.17	CAPN2	-0.676011	-0.0777395	0.499034	0.999424	Skin_Sun_Exposed_Lower_leg
AFR-like	ENSG00000183671.12	GPR1	0.67586	0.0242537	0.49913	0.999424	Skin_Sun_Exposed_Lower_leg
AFR-like	ENSG00000103067.13	ESRP2	-0.675845	-0.0732277	0.499139	0.999424	Skin_Sun_Exposed_Lower_leg
AFR-like	ENSG00000071051.13	NCK2	0.675818	0.0264065	0.499156	0.999424	Skin_Sun_Exposed_Lower_leg
AFR-like	ENSG00000154370.15	TRIM11	0.675776	0.03464	0.499183	0.999424	Skin_Sun_Exposed_Lower_leg
AFR-like	ENSG00000108669.16	CYTH1	-0.675711	-0.072689	0.499224	0.999424	Skin_Sun_Exposed_Lower_leg
AFR-like	ENSG00000267279.1	RP11-879F14.2	-0.675548	-0.0139918	0.499328	0.999424	Skin_Sun_Exposed_Lower_leg
AFR-like	ENSG00000146839.18	ZAN	-0.675355	-0.0288297	0.49945	0.999424	Skin_Sun_Exposed_Lower_leg
AFR-like	ENSG00000198796.6	ALPK2	0.675189	0.0209184	0.499556	0.999424	Skin_Sun_Exposed_Lower_leg
AFR-like	ENSG00000060718.20	COL11A1	0.675166	0.0416054	0.49957	0.999424	Skin_Sun_Exposed_Lower_leg
AFR-like	ENSG00000103510.19	KAT8	-0.674726	-0.00781936	0.49985	0.999424	Skin_Sun_Exposed_Lower_leg
AFR-like	ENSG00000175826.11	CTDNEP1	-0.674559	-0.0789828	0.499956	0.999424	Skin_Sun_Exposed_Lower_leg
AFR-like	ENSG00000214860.4	EVPLL	0.674012	0.0109792	0.500303	0.999424	Skin_Sun_Exposed_Lower_leg
AFR-like	ENSG00000164535.14	DAGLB	-0.673938	-0.0128316	0.500351	0.999424	Skin_Sun_Exposed_Lower_leg
AFR-like	ENSG00000168961.16	LGALS9	-0.673922	-0.0787936	0.500361	0.999424	Skin_Sun_Exposed_Lower_leg
AFR-like	ENSG00000162520.14	SYNC	0.67392	0.0330212	0.500362	0.999424	Skin_Sun_Exposed_Lower_leg
AFR-like	ENSG00000031698.12	SARS	0.673696	0.051802	0.500505	0.999424	Skin_Sun_Exposed_Lower_leg
AFR-like	ENSG00000225706.1	PTPRD-AS1	0.673432	0.0139513	0.500672	0.999424	Skin_Sun_Exposed_Lower_leg
AFR-like	ENSG00000137574.10	TGS1	0.673132	0.00873728	0.500863	0.999424	Skin_Sun_Exposed_Lower_leg
AFR-like	ENSG00000155016.17	CYP2U1	-0.673085	-0.0755703	0.500893	0.999424	Skin_Sun_Exposed_Lower_leg
AFR-like	ENSG00000279278.1	CH17-264L24.1	0.672997	0.0356173	0.500949	0.999424	Skin_Sun_Exposed_Lower_leg
AFR-like	ENSG00000100347.14	SAMM50	-0.672597	-0.0154083	0.501204	0.999424	Skin_Sun_Exposed_Lower_leg
AFR-like	ENSG00000167123.18	CERCAM	0.672575	0.0157329	0.501218	0.999424	Skin_Sun_Exposed_Lower_leg
AFR-like	ENSG00000135341.17	MAP3K7	-0.672356	-0.0563922	0.501357	0.999424	Skin_Sun_Exposed_Lower_leg
AFR-like	ENSG00000181264.8	TMEM136	0.672286	0.0195107	0.501402	0.999424	Skin_Sun_Exposed_Lower_leg
AFR-like	ENSG00000156469.8	MTERF3	-0.672241	-0.0541943	0.50143	0.999424	Skin_Sun_Exposed_Lower_leg
AFR-like	ENSG00000187017.15	ESPN	-0.672207	-0.00709986	0.501452	0.999424	Skin_Sun_Exposed_Lower_leg
AFR-like	ENSG00000189190.9	ZNF600	-0.672128	-0.00302296	0.501502	0.999424	Skin_Sun_Exposed_Lower_leg
AFR-like	ENSG00000122033.14	MTIF3	0.671729	0.0413259	0.501756	0.999424	Skin_Sun_Exposed_Lower_leg
AFR-like	ENSG00000101639.18	CEP192	-0.671719	-0.00672661	0.501763	0.999424	Skin_Sun_Exposed_Lower_leg
AFR-like	ENSG00000103034.14	NDRG4	0.671663	0.00834231	0.501798	0.999424	Skin_Sun_Exposed_Lower_leg
AFR-like	ENSG00000171953.15	ATPAF2	0.671512	0.0170443	0.501894	0.999424	Skin_Sun_Exposed_Lower_leg
AFR-like	ENSG00000124191.17	TOX2	-0.6715	-0.0135284	0.501902	0.999424	Skin_Sun_Exposed_Lower_leg
AFR-like	ENSG00000131966.13	ACTR10	-0.671284	0.00317988	0.50204	0.999424	Skin_Sun_Exposed_Lower_leg
AFR-like	ENSG00000095066.11	HOOK2	-0.671191	-0.0400478	0.502099	0.999424	Skin_Sun_Exposed_Lower_leg
AFR-like	ENSG00000118432.12	CNR1	-0.671022	-0.0813501	0.502206	0.999424	Skin_Sun_Exposed_Lower_leg
AFR-like	ENSG00000175322.11	ZNF519	-0.67102	-0.00800471	0.502208	0.999424	Skin_Sun_Exposed_Lower_leg
AFR-like	ENSG00000006282.20	SPATA20	0.67095	0.00559956	0.502252	0.999424	Skin_Sun_Exposed_Lower_leg
AFR-like	ENSG00000015475.18	BID	0.670629	0.0729551	0.502457	0.999424	Skin_Sun_Exposed_Lower_leg
AFR-like	ENSG00000119977.20	TCTN3	-0.670387	-0.0269335	0.502611	0.999424	Skin_Sun_Exposed_Lower_leg
AFR-like	ENSG00000112584.13	FAM120B	0.670106	0.0270628	0.50279	0.999424	Skin_Sun_Exposed_Lower_leg
AFR-like	ENSG00000183111.11	ARHGEF37	0.670041	0.0865	0.502832	0.999424	Skin_Sun_Exposed_Lower_leg
AFR-like	ENSG00000141480.17	ARRB2	0.670004	0.068871	0.502855	0.999424	Skin_Sun_Exposed_Lower_leg
AFR-like	ENSG00000176769.9	TCERG1L	0.669893	0.00451609	0.502926	0.999424	Skin_Sun_Exposed_Lower_leg
AFR-like	ENSG00000267505.1	CTC-296K1.3	0.669699	0.050887	0.50305	0.999424	Skin_Sun_Exposed_Lower_leg
AFR-like	ENSG00000161980.5	POLR3K	0.669242	0.0151363	0.503341	0.999424	Skin_Sun_Exposed_Lower_leg
AFR-like	ENSG00000273270.1	RP11-212P7.2	-0.668876	-0.00816008	0.503575	0.999424	Skin_Sun_Exposed_Lower_leg
AFR-like	ENSG00000188677.14	PARVB	0.66885	0.0322563	0.503591	0.999424	Skin_Sun_Exposed_Lower_leg
AFR-like	ENSG00000258701.1	LINC00638	0.66857	0.0153833	0.50377	0.999424	Skin_Sun_Exposed_Lower_leg
AFR-like	ENSG00000008516.16	MMP25	0.668518	0.0237828	0.503803	0.999424	Skin_Sun_Exposed_Lower_leg
AFR-like	ENSG00000172803.17	SNX32	-0.668258	-0.00504457	0.503969	0.999424	Skin_Sun_Exposed_Lower_leg
AFR-like	ENSG00000149313.10	AASDHPPT	0.668155	0.0644354	0.504035	0.999424	Skin_Sun_Exposed_Lower_leg
AFR-like	ENSG00000245468.3	RP11-367J11.3	0.667589	0.00958477	0.504396	0.999424	Skin_Sun_Exposed_Lower_leg
AFR-like	ENSG00000170390.15	DCLK2	0.667099	0.0508824	0.504709	0.999424	Skin_Sun_Exposed_Lower_leg
AFR-like	ENSG00000100109.16	TFIP11	-0.666976	-0.0288396	0.504788	0.999424	Skin_Sun_Exposed_Lower_leg
AFR-like	ENSG00000170745.11	KCNS3	0.666229	0.00613002	0.505265	0.999424	Skin_Sun_Exposed_Lower_leg
AFR-like	ENSG00000158815.10	FGF17	0.666159	0.0197794	0.505309	0.999424	Skin_Sun_Exposed_Lower_leg
AFR-like	ENSG00000175662.17	TOM1L2	0.666113	0.0681626	0.505339	0.999424	Skin_Sun_Exposed_Lower_leg
AFR-like	ENSG00000197608.11	ZNF841	0.66591	0.0112886	0.505469	0.999424	Skin_Sun_Exposed_Lower_leg
AFR-like	ENSG00000249859.9	PVT1	-0.665695	-0.0212476	0.505606	0.999424	Skin_Sun_Exposed_Lower_leg
AFR-like	ENSG00000156411.9	C14orf2	0.665207	0.0598102	0.505918	0.999424	Skin_Sun_Exposed_Lower_leg
AFR-like	ENSG00000255423.1	EBLN2	0.665119	0.0579244	0.505975	0.999424	Skin_Sun_Exposed_Lower_leg
AFR-like	ENSG00000120519.14	SLC10A7	-0.664731	-0.0156705	0.506222	0.999424	Skin_Sun_Exposed_Lower_leg
AFR-like	ENSG00000174915.11	PTDSS2	0.664589	0.0152765	0.506314	0.999424	Skin_Sun_Exposed_Lower_leg
AFR-like	ENSG00000152785.6	BMP3	0.66455	0.01889	0.506338	0.999424	Skin_Sun_Exposed_Lower_leg
AFR-like	ENSG00000213171.2	LINGO4	-0.664537	-0.00224202	0.506347	0.999424	Skin_Sun_Exposed_Lower_leg
AFR-like	ENSG00000170854.17	RIOX2	-0.664491	-0.0608038	0.506376	0.999424	Skin_Sun_Exposed_Lower_leg
AFR-like	ENSG00000090612.20	ZNF268	0.664308	0.0600789	0.506493	0.999424	Skin_Sun_Exposed_Lower_leg
AFR-like	ENSG00000186230.6	ZNF749	-0.664197	-0.00790921	0.506564	0.999424	Skin_Sun_Exposed_Lower_leg
AFR-like	ENSG00000188295.14	ZNF669	0.664141	0.0156838	0.5066	0.999424	Skin_Sun_Exposed_Lower_leg
AFR-like	ENSG00000074211.13	PPP2R2C	-0.664095	-0.0266842	0.50663	0.999424	Skin_Sun_Exposed_Lower_leg
AFR-like	ENSG00000179698.13	WDR97	0.664094	0.0151465	0.50663	0.999424	Skin_Sun_Exposed_Lower_leg
AFR-like	ENSG00000236543.2	RP11-98L5.5	0.663822	0.0208368	0.506804	0.999424	Skin_Sun_Exposed_Lower_leg
AFR-like	ENSG00000267198.1	RP11-798G7.6	-0.663763	-0.0111801	0.506842	0.999424	Skin_Sun_Exposed_Lower_leg
AFR-like	ENSG00000184787.18	UBE2G2	0.663689	0.0257818	0.506889	0.999424	Skin_Sun_Exposed_Lower_leg
AFR-like	ENSG00000260265.1	RP11-44F21.5	0.663675	0.00363909	0.506898	0.999424	Skin_Sun_Exposed_Lower_leg
AFR-like	ENSG00000198331.10	HYLS1	0.663571	0.064814	0.506965	0.999424	Skin_Sun_Exposed_Lower_leg
AFR-like	ENSG00000196510.12	ANAPC7	-0.66292	-0.0229916	0.507382	0.999424	Skin_Sun_Exposed_Lower_leg
AFR-like	ENSG00000143653.9	SCCPDH	0.662722	0.00716215	0.507509	0.999424	Skin_Sun_Exposed_Lower_leg
AFR-like	ENSG00000168228.14	ZCCHC4	-0.662653	-0.0795205	0.507553	0.999424	Skin_Sun_Exposed_Lower_leg
AFR-like	ENSG00000172766.18	NAA16	-0.662609	-0.0210399	0.507581	0.999424	Skin_Sun_Exposed_Lower_leg
AFR-like	ENSG00000170222.11	ADPRM	0.6626	0.026982	0.507587	0.999424	Skin_Sun_Exposed_Lower_leg
AFR-like	ENSG00000163466.15	ARPC2	0.662424	0.0414092	0.5077	0.999424	Skin_Sun_Exposed_Lower_leg
AFR-like	ENSG00000109390.11	NDUFC1	0.662422	0.0109437	0.507701	0.999424	Skin_Sun_Exposed_Lower_leg
AFR-like	ENSG00000172985.10	SH3RF3	-0.662254	-0.0531082	0.507809	0.999424	Skin_Sun_Exposed_Lower_leg
AFR-like	ENSG00000173406.15	DAB1	0.6621	0.0231028	0.507907	0.999424	Skin_Sun_Exposed_Lower_leg
AFR-like	ENSG00000141858.11	SAMD1	-0.662077	-0.0228131	0.507922	0.999424	Skin_Sun_Exposed_Lower_leg
AFR-like	ENSG00000182749.5	PAQR7	-0.66195	-0.0736858	0.508003	0.999424	Skin_Sun_Exposed_Lower_leg
AFR-like	ENSG00000109501.13	WFS1	0.661834	0.00720035	0.508077	0.999424	Skin_Sun_Exposed_Lower_leg
AFR-like	ENSG00000036054.12	TBC1D23	-0.661701	-0.0241339	0.508163	0.999424	Skin_Sun_Exposed_Lower_leg
AFR-like	ENSG00000183281.14	PLGLB1	-0.661462	-0.00833467	0.508316	0.999424	Skin_Sun_Exposed_Lower_leg
AFR-like	ENSG00000088387.18	DOCK9	-0.661237	-0.0297989	0.50846	0.999424	Skin_Sun_Exposed_Lower_leg
AFR-like	ENSG00000170100.13	ZNF778	-0.661181	-0.0285398	0.508496	0.999424	Skin_Sun_Exposed_Lower_leg
AFR-like	ENSG00000090470.14	PDCD7	0.661006	0.0175542	0.508608	0.999424	Skin_Sun_Exposed_Lower_leg
AFR-like	ENSG00000129625.12	REEP5	0.660942	0.0202778	0.50865	0.999424	Skin_Sun_Exposed_Lower_leg
AFR-like	ENSG00000079841.18	RIMS1	-0.660564	-0.0554038	0.508892	0.999424	Skin_Sun_Exposed_Lower_leg
AFR-like	ENSG00000136108.14	CKAP2	0.660317	0.0142111	0.50905	0.999424	Skin_Sun_Exposed_Lower_leg
AFR-like	ENSG00000165633.12	VSTM4	0.660306	0.0500932	0.509057	0.999424	Skin_Sun_Exposed_Lower_leg
AFR-like	ENSG00000213983.11	AP1G2	-0.660253	-0.0265812	0.509091	0.999424	Skin_Sun_Exposed_Lower_leg
AFR-like	ENSG00000144224.16	UBXN4	0.660175	0.0268266	0.509142	0.999424	Skin_Sun_Exposed_Lower_leg
AFR-like	ENSG00000165233.17	CARD19	0.659568	0.0144629	0.509531	0.999424	Skin_Sun_Exposed_Lower_leg
AFR-like	ENSG00000276855.1	CTD-3157E16.2	0.659531	0.0714968	0.509555	0.999424	Skin_Sun_Exposed_Lower_leg
AFR-like	ENSG00000185666.14	SYN3	0.659454	0.0285421	0.509604	0.999424	Skin_Sun_Exposed_Lower_leg
AFR-like	ENSG00000205562.2	RP11-497E19.1	0.658382	0.0464711	0.510293	0.999424	Skin_Sun_Exposed_Lower_leg
AFR-like	ENSG00000133393.12	FOPNL	0.658349	0.0446786	0.510314	0.999424	Skin_Sun_Exposed_Lower_leg
AFR-like	ENSG00000112977.15	DAP	0.658035	0.033664	0.510515	0.999424	Skin_Sun_Exposed_Lower_leg
AFR-like	ENSG00000176681.14	LRRC37A	-0.658035	-0.00523912	0.510516	0.999424	Skin_Sun_Exposed_Lower_leg
AFR-like	ENSG00000198093.10	ZNF649	0.657905	0.0287106	0.510599	0.999424	Skin_Sun_Exposed_Lower_leg
AFR-like	ENSG00000122644.12	ARL4A	0.657872	0.0434602	0.51062	0.999424	Skin_Sun_Exposed_Lower_leg
AFR-like	ENSG00000197586.12	ENTPD6	-0.65782	-0.0256268	0.510654	0.999424	Skin_Sun_Exposed_Lower_leg
AFR-like	ENSG00000238005.2	RP11-443B7.1	-0.657585	-0.0214923	0.510805	0.999424	Skin_Sun_Exposed_Lower_leg
AFR-like	ENSG00000181396.12	OGFOD3	0.657527	0.00995626	0.510842	0.999424	Skin_Sun_Exposed_Lower_leg
AFR-like	ENSG00000168301.12	KCTD6	0.657343	0.0199606	0.51096	0.999424	Skin_Sun_Exposed_Lower_leg
AFR-like	ENSG00000070540.12	WIPI1	0.657272	0.0329247	0.511006	0.999424	Skin_Sun_Exposed_Lower_leg
AFR-like	ENSG00000150961.14	SEC24D	-0.656958	-0.190578	0.511208	0.999424	Skin_Sun_Exposed_Lower_leg
AFR-like	ENSG00000160345.12	C9orf116	-0.656807	-0.0522017	0.511305	0.999424	Skin_Sun_Exposed_Lower_leg
AFR-like	ENSG00000162006.9	MSLNL	-0.656761	-0.0239533	0.511335	0.999424	Skin_Sun_Exposed_Lower_leg
AFR-like	ENSG00000186334.9	SLC36A3	0.656743	0.0154394	0.511346	0.999424	Skin_Sun_Exposed_Lower_leg
AFR-like	ENSG00000114251.14	WNT5A	-0.656439	-0.0299198	0.511542	0.999424	Skin_Sun_Exposed_Lower_leg
AFR-like	ENSG00000214955.5	AP000318.2	0.656199	0.032021	0.511696	0.999424	Skin_Sun_Exposed_Lower_leg
AFR-like	ENSG00000185298.12	CCDC137	0.656194	0.0350444	0.511699	0.999424	Skin_Sun_Exposed_Lower_leg
AFR-like	ENSG00000197226.12	TBC1D9B	0.655937	0.00599745	0.511865	0.999424	Skin_Sun_Exposed_Lower_leg
AFR-like	ENSG00000101247.17	NDUFAF5	0.655886	0.0488041	0.511898	0.999424	Skin_Sun_Exposed_Lower_leg
AFR-like	ENSG00000229544.8	NKX1-2	-0.655641	-0.0232013	0.512055	0.999424	Skin_Sun_Exposed_Lower_leg
AFR-like	ENSG00000127364.3	TAS2R4	0.65561	0.0111362	0.512075	0.999424	Skin_Sun_Exposed_Lower_leg
AFR-like	ENSG00000104921.14	FCER2	-0.655597	-0.00969749	0.512083	0.999424	Skin_Sun_Exposed_Lower_leg
AFR-like	ENSG00000146350.13	TBC1D32	-0.655532	-0.0747476	0.512125	0.999424	Skin_Sun_Exposed_Lower_leg
AFR-like	ENSG00000022567.9	SLC45A4	-0.655441	-0.0173052	0.512184	0.999424	Skin_Sun_Exposed_Lower_leg
AFR-like	ENSG00000239887.4	C1orf226	-0.654994	-0.00827399	0.512472	0.999424	Skin_Sun_Exposed_Lower_leg
AFR-like	ENSG00000197345.12	MRPL21	0.654971	0.00596786	0.512487	0.999424	Skin_Sun_Exposed_Lower_leg
AFR-like	ENSG00000177084.16	POLE	0.654598	0.0394669	0.512727	0.999424	Skin_Sun_Exposed_Lower_leg
AFR-like	ENSG00000112667.12	DNPH1	0.654489	0.0452355	0.512797	0.999424	Skin_Sun_Exposed_Lower_leg
AFR-like	ENSG00000141965.4	FEM1A	0.654462	0.00726679	0.512814	0.999424	Skin_Sun_Exposed_Lower_leg
AFR-like	ENSG00000115816.14	CEBPZ	0.654442	0.018944	0.512827	0.999424	Skin_Sun_Exposed_Lower_leg
AFR-like	ENSG00000196912.12	ANKRD36B	-0.654353	-0.00382688	0.512884	0.999424	Skin_Sun_Exposed_Lower_leg
AFR-like	ENSG00000108443.13	RPS6KB1	0.654256	0.0626445	0.512947	0.999424	Skin_Sun_Exposed_Lower_leg
AFR-like	ENSG00000198931.10	APRT	-0.654056	-0.0732563	0.513076	0.999424	Skin_Sun_Exposed_Lower_leg
AFR-like	ENSG00000135643.4	KCNMB4	0.653824	0.0174315	0.513225	0.999424	Skin_Sun_Exposed_Lower_leg
AFR-like	ENSG00000258647.5	LINC00930	0.653786	0.0283426	0.51325	0.999424	Skin_Sun_Exposed_Lower_leg
AFR-like	ENSG00000088756.12	ARHGAP28	0.653786	0.017767	0.51325	0.999424	Skin_Sun_Exposed_Lower_leg
AFR-like	ENSG00000248487.8	ABHD14A	-0.653617	-0.0287823	0.513359	0.999424	Skin_Sun_Exposed_Lower_leg
AFR-like	ENSG00000087301.8	TXNDC16	-0.653602	-0.0168687	0.513368	0.999424	Skin_Sun_Exposed_Lower_leg
AFR-like	ENSG00000243566.6	UPK3B	0.653126	0.0132236	0.513675	0.999424	Skin_Sun_Exposed_Lower_leg
AFR-like	ENSG00000115998.7	C2orf42	0.652913	0.0811188	0.513813	0.999424	Skin_Sun_Exposed_Lower_leg
AFR-like	ENSG00000171853.15	TRAPPC12	-0.652755	-0.0409068	0.513915	0.999424	Skin_Sun_Exposed_Lower_leg
AFR-like	ENSG00000115380.19	EFEMP1	-0.652732	-0.0335672	0.513929	0.999424	Skin_Sun_Exposed_Lower_leg
AFR-like	ENSG00000125629.14	INSIG2	0.6526	0.0460444	0.514014	0.999424	Skin_Sun_Exposed_Lower_leg
AFR-like	ENSG00000111817.16	DSE	-0.652411	-0.0383891	0.514136	0.999424	Skin_Sun_Exposed_Lower_leg
AFR-like	ENSG00000106069.21	CHN2	-0.652255	-0.0259638	0.514237	0.999424	Skin_Sun_Exposed_Lower_leg
AFR-like	ENSG00000206344.7	HCG27	-0.652145	-0.0105263	0.514308	0.999424	Skin_Sun_Exposed_Lower_leg
AFR-like	ENSG00000141252.19	VPS53	-0.651975	-0.00607213	0.514417	0.999424	Skin_Sun_Exposed_Lower_leg
AFR-like	ENSG00000100577.18	GSTZ1	-0.651771	-0.0129716	0.514549	0.999424	Skin_Sun_Exposed_Lower_leg
AFR-like	ENSG00000165282.13	PIGO	0.651739	0.0221423	0.514569	0.999424	Skin_Sun_Exposed_Lower_leg
AFR-like	ENSG00000249664.1	CTD-2227C6.2	-0.651487	-0.00486609	0.514732	0.999424	Skin_Sun_Exposed_Lower_leg
AFR-like	ENSG00000226180.3	RP11-278A23.1	0.651141	0.00668638	0.514956	0.999424	Skin_Sun_Exposed_Lower_leg
AFR-like	ENSG00000141574.7	SECTM1	0.651115	0.0236153	0.514972	0.999424	Skin_Sun_Exposed_Lower_leg
AFR-like	ENSG00000139372.14	TDG	-0.650974	-0.0372512	0.515063	0.999424	Skin_Sun_Exposed_Lower_leg
AFR-like	ENSG00000145949.9	MYLK4	0.650966	0.00830052	0.515068	0.999424	Skin_Sun_Exposed_Lower_leg
AFR-like	ENSG00000144736.13	SHQ1	0.650691	0.0206498	0.515246	0.999424	Skin_Sun_Exposed_Lower_leg
AFR-like	ENSG00000148362.10	C9orf142	0.650412	0.0493482	0.515426	0.999424	Skin_Sun_Exposed_Lower_leg
AFR-like	ENSG00000006128.11	TAC1	-0.650019	-0.0152399	0.51568	0.999424	Skin_Sun_Exposed_Lower_leg
AFR-like	ENSG00000124713.5	GNMT	-0.649935	-0.0157222	0.515734	0.999424	Skin_Sun_Exposed_Lower_leg
AFR-like	ENSG00000165028.11	NIPSNAP3B	0.649718	0.0142018	0.515875	0.999424	Skin_Sun_Exposed_Lower_leg
AFR-like	ENSG00000150627.15	WDR17	-0.649604	-0.018356	0.515948	0.999424	Skin_Sun_Exposed_Lower_leg
AFR-like	ENSG00000036448.9	MYOM2	-0.64944	-0.00732445	0.516054	0.999424	Skin_Sun_Exposed_Lower_leg
AFR-like	ENSG00000124839.12	RAB17	-0.649336	-0.0440765	0.516121	0.999424	Skin_Sun_Exposed_Lower_leg
AFR-like	ENSG00000177156.10	TALDO1	0.648727	0.105153	0.516515	0.999424	Skin_Sun_Exposed_Lower_leg
AFR-like	ENSG00000223865.10	HLA-DPB1	-0.648648	-0.0448564	0.516566	0.999424	Skin_Sun_Exposed_Lower_leg
AFR-like	ENSG00000176884.14	GRIN1	0.648578	0.0102538	0.516611	0.999424	Skin_Sun_Exposed_Lower_leg
AFR-like	ENSG00000164830.18	OXR1	0.648205	0.017826	0.516853	0.999424	Skin_Sun_Exposed_Lower_leg
AFR-like	ENSG00000064547.13	LPAR2	-0.648162	-0.0373308	0.51688	0.999424	Skin_Sun_Exposed_Lower_leg
AFR-like	ENSG00000251576.1	LINC01267	-0.648136	-0.0129204	0.516897	0.999424	Skin_Sun_Exposed_Lower_leg
AFR-like	ENSG00000233590.1	RP11-153K11.3	0.648108	0.0467981	0.516915	0.999424	Skin_Sun_Exposed_Lower_leg
AFR-like	ENSG00000283897.1	CTB-88F18.5	0.648082	0.00527667	0.516932	0.999424	Skin_Sun_Exposed_Lower_leg
AFR-like	ENSG00000180638.17	SLC47A2	-0.647914	-0.0117191	0.517041	0.999424	Skin_Sun_Exposed_Lower_leg
AFR-like	ENSG00000183828.14	NUDT14	-0.647833	-0.0143433	0.517093	0.999424	Skin_Sun_Exposed_Lower_leg
AFR-like	ENSG00000174684.6	B4GAT1	0.647716	0.0645671	0.517168	0.999424	Skin_Sun_Exposed_Lower_leg
AFR-like	ENSG00000148600.14	CDHR1	0.647473	0.0320765	0.517326	0.999424	Skin_Sun_Exposed_Lower_leg
AFR-like	ENSG00000132207.17	SLX1A	-0.647463	-0.0779618	0.517332	0.999424	Skin_Sun_Exposed_Lower_leg
AFR-like	ENSG00000130402.11	ACTN4	0.647458	0.0779693	0.517336	0.999424	Skin_Sun_Exposed_Lower_leg
AFR-like	ENSG00000164938.13	TP53INP1	0.647354	0.0261653	0.517403	0.999424	Skin_Sun_Exposed_Lower_leg
AFR-like	ENSG00000187855.5	ASCL4	0.647285	0.0240271	0.517448	0.999424	Skin_Sun_Exposed_Lower_leg
AFR-like	ENSG00000228709.1	AP001065.15	-0.646536	-0.0167549	0.517933	0.999424	Skin_Sun_Exposed_Lower_leg
AFR-like	ENSG00000185274.11	WBSCR17	-0.646426	-0.0220791	0.518003	0.999424	Skin_Sun_Exposed_Lower_leg
AFR-like	ENSG00000176393.10	RNPEP	-0.646381	-0.012027	0.518033	0.999424	Skin_Sun_Exposed_Lower_leg
AFR-like	ENSG00000187630.15	DHRS4L2	-0.646345	-0.0105905	0.518056	0.999424	Skin_Sun_Exposed_Lower_leg
AFR-like	ENSG00000164050.12	PLXNB1	0.645659	0.030334	0.5185	0.999424	Skin_Sun_Exposed_Lower_leg
AFR-like	ENSG00000162873.14	KLHDC8A	0.645493	0.022282	0.518607	0.999424	Skin_Sun_Exposed_Lower_leg
AFR-like	ENSG00000185962.1	LCE3A	-0.645442	-0.00785935	0.518641	0.999424	Skin_Sun_Exposed_Lower_leg
AFR-like	ENSG00000181638.17	ZFP41	-0.645388	-0.0160183	0.518676	0.999424	Skin_Sun_Exposed_Lower_leg
AFR-like	ENSG00000104695.12	PPP2CB	0.645023	0.0568686	0.518912	0.999424	Skin_Sun_Exposed_Lower_leg
AFR-like	ENSG00000069345.11	DNAJA2	0.644788	0.0432743	0.519065	0.999424	Skin_Sun_Exposed_Lower_leg
AFR-like	ENSG00000179981.9	TSHZ1	0.644592	0.0289244	0.519191	0.999424	Skin_Sun_Exposed_Lower_leg
AFR-like	ENSG00000081760.16	AACS	-0.644555	-0.0190745	0.519216	0.999424	Skin_Sun_Exposed_Lower_leg
AFR-like	ENSG00000117601.13	SERPINC1	-0.644407	-0.00983364	0.519312	0.999424	Skin_Sun_Exposed_Lower_leg
AFR-like	ENSG00000124107.5	SLPI	0.644276	0.00882386	0.519397	0.999424	Skin_Sun_Exposed_Lower_leg
AFR-like	ENSG00000127419.16	TMEM175	-0.644198	-0.0669332	0.519447	0.999424	Skin_Sun_Exposed_Lower_leg
AFR-like	ENSG00000187792.4	ZNF70	-0.643916	-0.137644	0.51963	0.999424	Skin_Sun_Exposed_Lower_leg
AFR-like	ENSG00000160191.17	PDE9A	-0.643768	-0.0770526	0.519726	0.999424	Skin_Sun_Exposed_Lower_leg
AFR-like	ENSG00000267795.5	SMIM22	0.643381	0.00899102	0.519977	0.999424	Skin_Sun_Exposed_Lower_leg
AFR-like	ENSG00000152778.8	IFIT5	0.642937	0.00919909	0.520265	0.999424	Skin_Sun_Exposed_Lower_leg
AFR-like	ENSG00000164045.11	CDC25A	-0.642736	-0.0172066	0.520395	0.999424	Skin_Sun_Exposed_Lower_leg
AFR-like	ENSG00000145687.16	SSBP2	-0.642374	-0.0298847	0.520631	0.999424	Skin_Sun_Exposed_Lower_leg
AFR-like	ENSG00000114993.16	RTKN	-0.642173	-0.0917739	0.520761	0.999424	Skin_Sun_Exposed_Lower_leg
AFR-like	ENSG00000233117.2	LINC00702	-0.642098	-0.0189021	0.52081	0.999424	Skin_Sun_Exposed_Lower_leg
AFR-like	ENSG00000276070.4	CCL4L2	-0.641669	-0.0495244	0.521088	0.999424	Skin_Sun_Exposed_Lower_leg
AFR-like	ENSG00000274750.2	HIST1H3E	0.641603	0.00974893	0.521131	0.999424	Skin_Sun_Exposed_Lower_leg
AFR-like	ENSG00000178338.10	ZNF354B	-0.641601	-0.072878	0.521132	0.999424	Skin_Sun_Exposed_Lower_leg
AFR-like	ENSG00000134539.16	KLRD1	0.641549	0.0367437	0.521166	0.999424	Skin_Sun_Exposed_Lower_leg
AFR-like	ENSG00000178860.8	MSC	-0.641212	-0.0197641	0.521385	0.999424	Skin_Sun_Exposed_Lower_leg
AFR-like	ENSG00000213221.4	DNLZ	-0.641043	-0.00834504	0.521495	0.999424	Skin_Sun_Exposed_Lower_leg
AFR-like	ENSG00000071894.16	CPSF1	-0.640728	-0.00356377	0.521699	0.999424	Skin_Sun_Exposed_Lower_leg
AFR-like	ENSG00000154945.6	ANKRD40	-0.640686	-0.0626742	0.521727	0.999424	Skin_Sun_Exposed_Lower_leg
AFR-like	ENSG00000162194.12	LBHD1	-0.64055	-0.0122868	0.521815	0.999424	Skin_Sun_Exposed_Lower_leg
AFR-like	ENSG00000142675.17	CNKSR1	0.640103	0.0207604	0.522105	0.999424	Skin_Sun_Exposed_Lower_leg
AFR-like	ENSG00000163982.5	OTOP1	-0.640089	-0.0228498	0.522115	0.999424	Skin_Sun_Exposed_Lower_leg
AFR-like	ENSG00000189227.5	C15orf61	-0.64006	-0.0233983	0.522133	0.999424	Skin_Sun_Exposed_Lower_leg
AFR-like	ENSG00000101282.8	RSPO4	0.63995	0.0294321	0.522205	0.999424	Skin_Sun_Exposed_Lower_leg
AFR-like	ENSG00000188868.13	ZNF563	-0.639841	-0.0712098	0.522276	0.999424	Skin_Sun_Exposed_Lower_leg
AFR-like	ENSG00000010327.10	STAB1	-0.639759	-0.0530176	0.522329	0.999424	Skin_Sun_Exposed_Lower_leg
AFR-like	ENSG00000012779.10	ALOX5	-0.639356	-0.0199759	0.522591	0.999424	Skin_Sun_Exposed_Lower_leg
AFR-like	ENSG00000142449.12	FBN3	-0.639191	-0.0233714	0.522699	0.999424	Skin_Sun_Exposed_Lower_leg
AFR-like	ENSG00000104853.15	CLPTM1	0.639109	0.0142834	0.522752	0.999424	Skin_Sun_Exposed_Lower_leg
AFR-like	ENSG00000273449.1	RP11-218F10.3	0.638903	0.00680212	0.522886	0.999424	Skin_Sun_Exposed_Lower_leg
AFR-like	ENSG00000102699.5	PARP4	0.638891	0.0383051	0.522894	0.999424	Skin_Sun_Exposed_Lower_leg
AFR-like	ENSG00000227888.4	FAM66A	0.638837	0.0225764	0.522929	0.999424	Skin_Sun_Exposed_Lower_leg
AFR-like	ENSG00000240344.8	PPIL3	-0.63868	-0.00310404	0.523031	0.999424	Skin_Sun_Exposed_Lower_leg
AFR-like	ENSG00000255874.2	LINC00346	0.638383	0.035876	0.523224	0.999424	Skin_Sun_Exposed_Lower_leg
AFR-like	ENSG00000133069.15	TMCC2	-0.637798	-0.0550482	0.523605	0.999424	Skin_Sun_Exposed_Lower_leg
AFR-like	ENSG00000270022.3	RNU12	0.637556	0.00725254	0.523762	0.999424	Skin_Sun_Exposed_Lower_leg
AFR-like	ENSG00000053371.12	AKR7A2	-0.63752	-0.0276913	0.523786	0.999424	Skin_Sun_Exposed_Lower_leg
AFR-like	ENSG00000184661.13	CDCA2	0.637066	0.0629991	0.524082	0.999424	Skin_Sun_Exposed_Lower_leg
AFR-like	ENSG00000260517.2	RP11-426C22.5	0.637	0.0116107	0.524125	0.999424	Skin_Sun_Exposed_Lower_leg
AFR-like	ENSG00000129355.6	CDKN2D	-0.636985	-0.0241249	0.524134	0.999424	Skin_Sun_Exposed_Lower_leg
AFR-like	ENSG00000105176.17	URI1	-0.636963	-0.109497	0.524149	0.999424	Skin_Sun_Exposed_Lower_leg
AFR-like	ENSG00000165476.13	REEP3	0.636737	0.0195725	0.524296	0.999424	Skin_Sun_Exposed_Lower_leg
AFR-like	ENSG00000121903.14	ZSCAN20	0.636709	-0.00191515	0.524314	0.999424	Skin_Sun_Exposed_Lower_leg
AFR-like	ENSG00000164663.14	USP49	-0.636687	-0.0320985	0.524328	0.999424	Skin_Sun_Exposed_Lower_leg
AFR-like	ENSG00000152192.7	POU4F1	-0.636356	-0.0276686	0.524545	0.999424	Skin_Sun_Exposed_Lower_leg
AFR-like	ENSG00000112218.8	GPR63	-0.636216	-0.00380951	0.524635	0.999424	Skin_Sun_Exposed_Lower_leg
AFR-like	ENSG00000154001.13	PPP2R5E	0.636023	0.0167122	0.524761	0.999424	Skin_Sun_Exposed_Lower_leg
AFR-like	ENSG00000057468.6	MSH4	0.635876	0.0168891	0.524857	0.999424	Skin_Sun_Exposed_Lower_leg
AFR-like	ENSG00000165606.8	DRGX	-0.635825	-0.0102254	0.52489	0.999424	Skin_Sun_Exposed_Lower_leg
AFR-like	ENSG00000141568.20	FOXK2	0.635819	0.0385495	0.524894	0.999424	Skin_Sun_Exposed_Lower_leg
AFR-like	ENSG00000165929.12	TC2N	-0.635534	-0.0157027	0.52508	0.999424	Skin_Sun_Exposed_Lower_leg
AFR-like	ENSG00000047056.14	WDR37	0.635475	0.0280035	0.525118	0.999424	Skin_Sun_Exposed_Lower_leg
AFR-like	ENSG00000272829.1	XXbac-B135H6.18	-0.635309	-0.0288041	0.525227	0.999424	Skin_Sun_Exposed_Lower_leg
AFR-like	ENSG00000100417.11	PMM1	0.634985	0.0248521	0.525438	0.999424	Skin_Sun_Exposed_Lower_leg
AFR-like	ENSG00000213780.10	GTF2H4	0.634867	0.0180095	0.525515	0.999424	Skin_Sun_Exposed_Lower_leg
AFR-like	ENSG00000158486.13	DNAH3	-0.634722	-0.0177515	0.525609	0.999424	Skin_Sun_Exposed_Lower_leg
AFR-like	ENSG00000158717.10	RNF166	-0.634241	-0.017913	0.525924	0.999424	Skin_Sun_Exposed_Lower_leg
AFR-like	ENSG00000157388.15	CACNA1D	0.634096	0.0298081	0.526018	0.999424	Skin_Sun_Exposed_Lower_leg
AFR-like	ENSG00000232629.8	HLA-DQB2	-0.633862	-0.0213008	0.526171	0.999424	Skin_Sun_Exposed_Lower_leg
AFR-like	ENSG00000100234.11	TIMP3	-0.633749	-0.0647784	0.526245	0.999424	Skin_Sun_Exposed_Lower_leg
AFR-like	ENSG00000234147.1	RP3-460G2.2	-0.633364	-0.0334896	0.526496	0.999424	Skin_Sun_Exposed_Lower_leg
AFR-like	ENSG00000110060.8	PUS3	-0.633014	-0.0325508	0.526725	0.999424	Skin_Sun_Exposed_Lower_leg
AFR-like	ENSG00000166788.9	SAAL1	0.632915	0.0239543	0.526789	0.999424	Skin_Sun_Exposed_Lower_leg
AFR-like	ENSG00000197903.7	HIST1H2BK	-0.632784	-0.0683244	0.526875	0.999424	Skin_Sun_Exposed_Lower_leg
AFR-like	ENSG00000128482.15	RNF112	-0.632746	-0.0227776	0.526899	0.999424	Skin_Sun_Exposed_Lower_leg
AFR-like	ENSG00000204152.10	TIMM23B	0.63258	0.0104027	0.527008	0.999424	Skin_Sun_Exposed_Lower_leg
AFR-like	ENSG00000169951.9	ZNF764	0.632384	0.011428	0.527136	0.999424	Skin_Sun_Exposed_Lower_leg
AFR-like	ENSG00000166405.14	RIC3	0.63194	0.0126174	0.527426	0.999424	Skin_Sun_Exposed_Lower_leg
AFR-like	ENSG00000170893.3	TRH	-0.631691	-0.01745	0.527589	0.999424	Skin_Sun_Exposed_Lower_leg
AFR-like	ENSG00000159377.10	PSMB4	-0.631662	-0.178854	0.527608	0.999424	Skin_Sun_Exposed_Lower_leg
AFR-like	ENSG00000174325.4	DIRC1	0.631537	0.0743884	0.527689	0.999424	Skin_Sun_Exposed_Lower_leg
AFR-like	ENSG00000223510.6	CDRT15	-0.631103	-0.0051257	0.527973	0.999424	Skin_Sun_Exposed_Lower_leg
AFR-like	ENSG00000205002.3	AARD	0.630804	0.0116133	0.528169	0.999424	Skin_Sun_Exposed_Lower_leg
AFR-like	ENSG00000219435.5	TEX40	0.630692	0.0206041	0.528242	0.999424	Skin_Sun_Exposed_Lower_leg
AFR-like	ENSG00000273136.6	NBPF26	-0.63066	-0.0154222	0.528263	0.999424	Skin_Sun_Exposed_Lower_leg
AFR-like	ENSG00000175224.16	ATG13	0.630629	0.014251	0.528283	0.999424	Skin_Sun_Exposed_Lower_leg
AFR-like	ENSG00000173598.13	NUDT4	-0.630588	-0.028471	0.52831	0.999424	Skin_Sun_Exposed_Lower_leg
AFR-like	ENSG00000179859.9	AC025335.1	-0.630362	-0.0560403	0.528458	0.999424	Skin_Sun_Exposed_Lower_leg
AFR-like	ENSG00000088726.15	TMEM40	0.630225	0.0115953	0.528547	0.999424	Skin_Sun_Exposed_Lower_leg
AFR-like	ENSG00000171903.16	CYP4F11	-0.629992	-0.00353846	0.5287	0.999424	Skin_Sun_Exposed_Lower_leg
AFR-like	ENSG00000167748.10	KLK1	-0.629643	-0.022199	0.528928	0.999424	Skin_Sun_Exposed_Lower_leg
AFR-like	ENSG00000178386.12	ZNF223	-0.629632	-0.00392666	0.528935	0.999424	Skin_Sun_Exposed_Lower_leg
AFR-like	ENSG00000118640.10	VAMP8	-0.629616	-0.0317244	0.528946	0.999424	Skin_Sun_Exposed_Lower_leg
AFR-like	ENSG00000261052.5	SULT1A3	0.62947	0.0208976	0.529041	0.999424	Skin_Sun_Exposed_Lower_leg
AFR-like	ENSG00000181085.14	MAPK15	-0.62931	-0.0116179	0.529146	0.999424	Skin_Sun_Exposed_Lower_leg
AFR-like	ENSG00000129596.4	CDO1	0.629242	0.0361463	0.529191	0.999424	Skin_Sun_Exposed_Lower_leg
AFR-like	ENSG00000151465.13	CDC123	-0.629139	-0.0842818	0.529258	0.999424	Skin_Sun_Exposed_Lower_leg
AFR-like	ENSG00000225793.2	RP1-234P15.4	-0.629008	-0.0387881	0.529344	0.999424	Skin_Sun_Exposed_Lower_leg
AFR-like	ENSG00000085644.13	ZNF213	-0.628785	-0.0444553	0.52949	0.999424	Skin_Sun_Exposed_Lower_leg
AFR-like	ENSG00000116205.12	TCEANC2	0.628739	0.00726039	0.52952	0.999424	Skin_Sun_Exposed_Lower_leg
AFR-like	ENSG00000204634.12	TBC1D8	0.628736	0.0581631	0.529522	0.999424	Skin_Sun_Exposed_Lower_leg
AFR-like	ENSG00000108599.14	AKAP10	-0.628501	-0.0226049	0.529676	0.999424	Skin_Sun_Exposed_Lower_leg
AFR-like	ENSG00000123268.8	ATF1	0.628496	0.0281309	0.529679	0.999424	Skin_Sun_Exposed_Lower_leg
AFR-like	ENSG00000172469.15	MANEA	-0.628406	-0.028405	0.529738	0.999424	Skin_Sun_Exposed_Lower_leg
AFR-like	ENSG00000100591.7	AHSA1	0.628301	0.0960478	0.529807	0.999424	Skin_Sun_Exposed_Lower_leg
AFR-like	ENSG00000198728.10	LDB1	-0.62825	-0.0909965	0.52984	0.999424	Skin_Sun_Exposed_Lower_leg
AFR-like	ENSG00000271815.1	CTD-2235C13.3	0.628126	0.0291505	0.529921	0.999424	Skin_Sun_Exposed_Lower_leg
AFR-like	ENSG00000169302.14	STK32A	-0.628014	-0.0319405	0.529995	0.999424	Skin_Sun_Exposed_Lower_leg
AFR-like	ENSG00000182150.15	ERCC6L2	-0.627924	-0.0111812	0.530054	0.999424	Skin_Sun_Exposed_Lower_leg
AFR-like	ENSG00000068137.14	PLEKHH3	-0.627131	-0.0720367	0.530574	0.999424	Skin_Sun_Exposed_Lower_leg
AFR-like	ENSG00000138593.8	SECISBP2L	0.627124	0.00558293	0.530578	0.999424	Skin_Sun_Exposed_Lower_leg
AFR-like	ENSG00000172728.15	FUT10	0.627114	0.012278	0.530585	0.999424	Skin_Sun_Exposed_Lower_leg
AFR-like	ENSG00000235568.6	NFAM1	0.627079	0.0473136	0.530607	0.999424	Skin_Sun_Exposed_Lower_leg
AFR-like	ENSG00000111725.10	PRKAB1	0.626714	0.0356949	0.530847	0.999424	Skin_Sun_Exposed_Lower_leg
AFR-like	ENSG00000161642.17	ZNF385A	-0.62671	-0.023752	0.53085	0.999424	Skin_Sun_Exposed_Lower_leg
AFR-like	ENSG00000011083.8	SLC6A7	0.62619	0.0287504	0.53119	0.999424	Skin_Sun_Exposed_Lower_leg
AFR-like	ENSG00000123992.18	DNPEP	-0.626187	-0.0115	0.531192	0.999424	Skin_Sun_Exposed_Lower_leg
AFR-like	ENSG00000105856.13	HBP1	-0.626005	-0.0872199	0.531312	0.999424	Skin_Sun_Exposed_Lower_leg
AFR-like	ENSG00000005243.9	COPZ2	0.62598	0.0595514	0.531328	0.999424	Skin_Sun_Exposed_Lower_leg
AFR-like	ENSG00000204241.7	RP11-713P17.3	-0.625971	-0.0192187	0.531334	0.999424	Skin_Sun_Exposed_Lower_leg
AFR-like	ENSG00000086506.2	HBQ1	0.625876	0.0250568	0.531397	0.999424	Skin_Sun_Exposed_Lower_leg
AFR-like	ENSG00000112981.4	NME5	0.625827	0.0620276	0.531429	0.999424	Skin_Sun_Exposed_Lower_leg
AFR-like	ENSG00000076344.15	RGS11	-0.625766	-0.00848267	0.531469	0.999424	Skin_Sun_Exposed_Lower_leg
AFR-like	ENSG00000114446.4	IFT57	0.624941	0.0400715	0.53201	0.999424	Skin_Sun_Exposed_Lower_leg
AFR-like	ENSG00000178078.11	STAP2	0.624774	0.0188394	0.53212	0.999424	Skin_Sun_Exposed_Lower_leg
AFR-like	ENSG00000219438.8	FAM19A5	-0.624699	-0.0305916	0.532169	0.999424	Skin_Sun_Exposed_Lower_leg
AFR-like	ENSG00000109794.13	FAM149A	-0.624501	-0.0113131	0.532299	0.999424	Skin_Sun_Exposed_Lower_leg
AFR-like	ENSG00000112320.11	SOBP	-0.624357	-0.0238556	0.532393	0.999424	Skin_Sun_Exposed_Lower_leg
AFR-like	ENSG00000259828.1	RP11-63E9.1	-0.623994	-0.0312251	0.532631	0.999424	Skin_Sun_Exposed_Lower_leg
AFR-like	ENSG00000023572.8	GLRX2	0.623658	0.0198165	0.532852	0.999424	Skin_Sun_Exposed_Lower_leg
AFR-like	ENSG00000164946.19	FREM1	-0.623536	-0.0605352	0.532933	0.999424	Skin_Sun_Exposed_Lower_leg
AFR-like	ENSG00000140505.6	CYP1A2	0.623398	0.0137248	0.533023	0.999424	Skin_Sun_Exposed_Lower_leg
AFR-like	ENSG00000096006.11	CRISP3	-0.623302	-0.00645652	0.533086	0.999424	Skin_Sun_Exposed_Lower_leg
AFR-like	ENSG00000171124.12	FUT3	-0.62297	-0.00828709	0.533304	0.999424	Skin_Sun_Exposed_Lower_leg
AFR-like	ENSG00000146828.17	SLC12A9	-0.622733	-0.0137674	0.53346	0.999424	Skin_Sun_Exposed_Lower_leg
AFR-like	ENSG00000109472.13	CPE	0.622662	0.0331872	0.533507	0.999424	Skin_Sun_Exposed_Lower_leg
AFR-like	ENSG00000172349.17	IL16	0.622658	0.0283753	0.533509	0.999424	Skin_Sun_Exposed_Lower_leg
AFR-like	ENSG00000164978.17	NUDT2	-0.622615	-0.00417755	0.533537	0.999424	Skin_Sun_Exposed_Lower_leg
AFR-like	ENSG00000145824.12	CXCL14	-0.622499	-0.0181773	0.533614	0.999424	Skin_Sun_Exposed_Lower_leg
AFR-like	ENSG00000167562.12	ZNF701	0.622489	0.0167044	0.533621	0.999424	Skin_Sun_Exposed_Lower_leg
AFR-like	ENSG00000270673.1	YTHDF3-AS1	0.621775	0.0108486	0.53409	0.999424	Skin_Sun_Exposed_Lower_leg
AFR-like	ENSG00000148120.16	C9orf3	0.621709	0.0118079	0.534133	0.999424	Skin_Sun_Exposed_Lower_leg
AFR-like	ENSG00000204681.10	GABBR1	0.621508	0.0446082	0.534265	0.999424	Skin_Sun_Exposed_Lower_leg
AFR-like	ENSG00000131844.15	MCCC2	-0.621386	-0.0319008	0.534346	0.999424	Skin_Sun_Exposed_Lower_leg
AFR-like	ENSG00000144476.5	ACKR3	0.621269	0.0142557	0.534423	0.999424	Skin_Sun_Exposed_Lower_leg
AFR-like	ENSG00000198915.11	RASGEF1A	0.620733	0.00940995	0.534775	0.999424	Skin_Sun_Exposed_Lower_leg
AFR-like	ENSG00000124783.12	SSR1	0.620607	0.0707348	0.534859	0.999424	Skin_Sun_Exposed_Lower_leg
AFR-like	ENSG00000148498.15	PARD3	-0.620582	-0.0479695	0.534875	0.999424	Skin_Sun_Exposed_Lower_leg
AFR-like	ENSG00000136861.17	CDK5RAP2	-0.620234	-0.0369391	0.535104	0.999424	Skin_Sun_Exposed_Lower_leg
AFR-like	ENSG00000106443.15	PHF14	0.620183	0.0284999	0.535137	0.999424	Skin_Sun_Exposed_Lower_leg
AFR-like	ENSG00000161640.15	SIGLEC11	-0.620087	-0.0162854	0.535201	0.999424	Skin_Sun_Exposed_Lower_leg
AFR-like	ENSG00000161677.11	JOSD2	-0.62002	-0.0336549	0.535245	0.999424	Skin_Sun_Exposed_Lower_leg
AFR-like	ENSG00000257704.3	INAFM1	0.619997	0.0188869	0.535259	0.999424	Skin_Sun_Exposed_Lower_leg
AFR-like	ENSG00000155561.14	NUP205	0.61995	0.0480699	0.535291	0.999424	Skin_Sun_Exposed_Lower_leg
AFR-like	ENSG00000148734.7	NPFFR1	0.619704	0.0068975	0.535453	0.999424	Skin_Sun_Exposed_Lower_leg
AFR-like	ENSG00000140464.19	PML	0.619687	0.0446026	0.535464	0.999424	Skin_Sun_Exposed_Lower_leg
AFR-like	ENSG00000137960.5	GIPC2	0.61955	0.0151205	0.535554	0.999424	Skin_Sun_Exposed_Lower_leg
AFR-like	ENSG00000203668.2	CHML	-0.619518	-0.0272763	0.535575	0.999424	Skin_Sun_Exposed_Lower_leg
AFR-like	ENSG00000139835.13	GRTP1	-0.619441	-0.0120164	0.535626	0.999424	Skin_Sun_Exposed_Lower_leg
AFR-like	ENSG00000142937.11	RPS8	0.619426	0.0613291	0.535635	0.999424	Skin_Sun_Exposed_Lower_leg
AFR-like	ENSG00000196312.12	MFSD14C	0.619425	0.0152839	0.535637	0.999424	Skin_Sun_Exposed_Lower_leg
AFR-like	ENSG00000148143.12	ZNF462	0.619256	0.0282657	0.535748	0.999424	Skin_Sun_Exposed_Lower_leg
AFR-like	ENSG00000125814.17	NAPB	0.619201	0.0427104	0.535784	0.999424	Skin_Sun_Exposed_Lower_leg
AFR-like	ENSG00000113249.12	HAVCR1	-0.61906	-0.022567	0.535877	0.999424	Skin_Sun_Exposed_Lower_leg
AFR-like	ENSG00000133454.15	MYO18B	-0.619032	-0.0293885	0.535895	0.999424	Skin_Sun_Exposed_Lower_leg
AFR-like	ENSG00000124253.10	PCK1	-0.618932	-0.0475972	0.535961	0.999424	Skin_Sun_Exposed_Lower_leg
AFR-like	ENSG00000137996.12	RTCA	0.618886	0.0453692	0.535991	0.999424	Skin_Sun_Exposed_Lower_leg
AFR-like	ENSG00000237167.1	AC128709.2	-0.61881	-0.0134292	0.536041	0.999424	Skin_Sun_Exposed_Lower_leg
AFR-like	ENSG00000060982.14	BCAT1	-0.618644	-0.015544	0.536151	0.999424	Skin_Sun_Exposed_Lower_leg
AFR-like	ENSG00000197530.12	MIB2	-0.618551	-0.0851962	0.536212	0.999424	Skin_Sun_Exposed_Lower_leg
AFR-like	ENSG00000170312.15	CDK1	0.618314	0.0944582	0.536369	0.999424	Skin_Sun_Exposed_Lower_leg
AFR-like	ENSG00000254810.1	RP11-672A2.4	0.618264	0.0295062	0.536402	0.999424	Skin_Sun_Exposed_Lower_leg
AFR-like	ENSG00000126790.11	L3HYPDH	0.61754	0.00693994	0.536878	0.999424	Skin_Sun_Exposed_Lower_leg
AFR-like	ENSG00000037474.14	NSUN2	0.616966	0.00767973	0.537257	0.999424	Skin_Sun_Exposed_Lower_leg
AFR-like	ENSG00000108590.10	MED31	0.616824	0.00748384	0.537351	0.999424	Skin_Sun_Exposed_Lower_leg
AFR-like	ENSG00000240694.8	PNMA2	-0.616689	-0.0241629	0.53744	0.999424	Skin_Sun_Exposed_Lower_leg
AFR-like	ENSG00000171160.17	MORN4	0.616466	0.00728418	0.537587	0.999424	Skin_Sun_Exposed_Lower_leg
AFR-like	ENSG00000110074.10	FOXRED1	0.616402	0.00446422	0.537629	0.999424	Skin_Sun_Exposed_Lower_leg
AFR-like	ENSG00000161847.13	RAVER1	-0.616345	-0.0133061	0.537667	0.999424	Skin_Sun_Exposed_Lower_leg
AFR-like	ENSG00000106603.18	COA1	-0.616332	-0.00937329	0.537676	0.999424	Skin_Sun_Exposed_Lower_leg
AFR-like	ENSG00000121039.9	RDH10	0.616064	0.0240827	0.537852	0.999424	Skin_Sun_Exposed_Lower_leg
AFR-like	ENSG00000139192.11	TAPBPL	0.615665	0.0139874	0.538116	0.999424	Skin_Sun_Exposed_Lower_leg
AFR-like	ENSG00000121335.11	PRB2	-0.615588	-0.235507	0.538166	0.999424	Skin_Sun_Exposed_Lower_leg
AFR-like	ENSG00000121933.18	TMIGD3	0.615456	0.0165837	0.538253	0.999424	Skin_Sun_Exposed_Lower_leg
AFR-like	ENSG00000270265.1	RP11-731D1.4	-0.615185	-0.0149698	0.538433	0.999424	Skin_Sun_Exposed_Lower_leg
AFR-like	ENSG00000137135.17	ARHGEF39	0.6151	0.014512	0.538488	0.999424	Skin_Sun_Exposed_Lower_leg
AFR-like	ENSG00000255494.1	LINC00681	0.615016	0.0576818	0.538544	0.999424	Skin_Sun_Exposed_Lower_leg
AFR-like	ENSG00000167751.12	KLK2	-0.614951	-0.0208019	0.538587	0.999424	Skin_Sun_Exposed_Lower_leg
AFR-like	ENSG00000278611.1	CTC-543D15.8	-0.614821	-0.00900935	0.538673	0.999424	Skin_Sun_Exposed_Lower_leg
AFR-like	ENSG00000172113.8	NME6	0.61475	0.00833258	0.53872	0.999424	Skin_Sun_Exposed_Lower_leg
AFR-like	ENSG00000006194.9	ZNF263	0.614687	0.051159	0.538761	0.999424	Skin_Sun_Exposed_Lower_leg
AFR-like	ENSG00000185904.11	LINC00839	0.61457	0.00783743	0.538839	0.999424	Skin_Sun_Exposed_Lower_leg
AFR-like	ENSG00000132541.10	RIDA	0.614517	0.0146454	0.538874	0.999424	Skin_Sun_Exposed_Lower_leg
AFR-like	ENSG00000267506.5	RP11-13K12.1	0.614384	0.0442916	0.538962	0.999424	Skin_Sun_Exposed_Lower_leg
AFR-like	ENSG00000273664.1	RP11-2N1.3	0.61414	0.035766	0.539123	0.999424	Skin_Sun_Exposed_Lower_leg
AFR-like	ENSG00000196636.7	SDHAF3	-0.613855	-0.0269108	0.539311	0.999424	Skin_Sun_Exposed_Lower_leg
AFR-like	ENSG00000166796.11	LDHC	0.613745	0.00366396	0.539384	0.999424	Skin_Sun_Exposed_Lower_leg
AFR-like	ENSG00000116791.13	CRYZ	-0.613705	-0.00214174	0.53941	0.999424	Skin_Sun_Exposed_Lower_leg
AFR-like	ENSG00000240771.6	ARHGEF25	0.613681	0.0755277	0.539426	0.999424	Skin_Sun_Exposed_Lower_leg
AFR-like	ENSG00000040275.16	SPDL1	0.613293	0.0215387	0.539682	0.999424	Skin_Sun_Exposed_Lower_leg
AFR-like	ENSG00000160862.12	AZGP1	0.613072	0.0759163	0.539829	0.999424	Skin_Sun_Exposed_Lower_leg
AFR-like	ENSG00000128294.15	TPST2	-0.612974	-0.0116743	0.539893	0.999424	Skin_Sun_Exposed_Lower_leg
AFR-like	ENSG00000119655.10	NPC2	0.612387	0.0398864	0.540282	0.999424	Skin_Sun_Exposed_Lower_leg
AFR-like	ENSG00000138185.18	ENTPD1	-0.612231	-0.0259532	0.540385	0.999424	Skin_Sun_Exposed_Lower_leg
AFR-like	ENSG00000100033.16	PRODH	0.612165	0.0431026	0.540429	0.999424	Skin_Sun_Exposed_Lower_leg
AFR-like	ENSG00000107937.18	GTPBP4	-0.612004	-0.028155	0.540535	0.999424	Skin_Sun_Exposed_Lower_leg
AFR-like	ENSG00000162869.15	PPP1R21	-0.611983	-0.0124109	0.540549	0.999424	Skin_Sun_Exposed_Lower_leg
AFR-like	ENSG00000197381.15	ADARB1	0.611946	0.014515	0.540573	0.999424	Skin_Sun_Exposed_Lower_leg
AFR-like	ENSG00000054277.13	OPN3	0.611873	0.0218979	0.540622	0.999424	Skin_Sun_Exposed_Lower_leg
AFR-like	ENSG00000186684.12	CYP27C1	0.611722	0.0237449	0.540722	0.999424	Skin_Sun_Exposed_Lower_leg
AFR-like	ENSG00000113272.13	THG1L	0.611632	0.0126959	0.540781	0.999424	Skin_Sun_Exposed_Lower_leg
AFR-like	ENSG00000238142.1	RP11-108M9.4	0.611273	0.0226743	0.541019	0.999424	Skin_Sun_Exposed_Lower_leg
AFR-like	ENSG00000117528.11	ABCD3	-0.611218	-0.0292478	0.541055	0.999424	Skin_Sun_Exposed_Lower_leg
AFR-like	ENSG00000165948.10	IFI27L1	0.610936	0.00639901	0.541242	0.999424	Skin_Sun_Exposed_Lower_leg
AFR-like	ENSG00000106006.6	HOXA6	0.610459	0.0205198	0.541557	0.999424	Skin_Sun_Exposed_Lower_leg
AFR-like	ENSG00000158079.14	PTPDC1	0.610415	0.0326721	0.541587	0.999424	Skin_Sun_Exposed_Lower_leg
AFR-like	ENSG00000246331.2	RP11-77I22.2	-0.610168	-0.0267647	0.54175	0.999424	Skin_Sun_Exposed_Lower_leg
AFR-like	ENSG00000142002.16	DPP9	0.610054	0.048271	0.541826	0.999424	Skin_Sun_Exposed_Lower_leg
AFR-like	ENSG00000206113.10	CFAP99	-0.61003	-0.00357267	0.541842	0.999424	Skin_Sun_Exposed_Lower_leg
AFR-like	ENSG00000148300.11	REXO4	0.60978	0.0755624	0.542008	0.999424	Skin_Sun_Exposed_Lower_leg
AFR-like	ENSG00000267259.1	CTD-2008P7.9	-0.609499	-0.0185854	0.542194	0.999424	Skin_Sun_Exposed_Lower_leg
AFR-like	ENSG00000090013.9	BLVRB	0.609371	0.0669663	0.542279	0.999424	Skin_Sun_Exposed_Lower_leg
AFR-like	ENSG00000205269.5	TMEM170B	0.609115	0.00738469	0.542448	0.999424	Skin_Sun_Exposed_Lower_leg
AFR-like	ENSG00000133466.13	C1QTNF6	-0.608947	-0.0108037	0.542559	0.999424	Skin_Sun_Exposed_Lower_leg
AFR-like	ENSG00000259737.6	RP11-475A13.1	0.608897	0.0136702	0.542593	0.999424	Skin_Sun_Exposed_Lower_leg
AFR-like	ENSG00000161048.11	NAPEPLD	0.608739	-0.00359195	0.542697	0.999424	Skin_Sun_Exposed_Lower_leg
AFR-like	ENSG00000265752.2	RP11-403A21.1	-0.608485	-0.0122589	0.542866	0.999424	Skin_Sun_Exposed_Lower_leg
AFR-like	ENSG00000141425.17	RPRD1A	-0.608389	-0.0415269	0.54293	0.999424	Skin_Sun_Exposed_Lower_leg
AFR-like	ENSG00000228696.8	ARL17B	-0.608347	-0.0059859	0.542957	0.999424	Skin_Sun_Exposed_Lower_leg
AFR-like	ENSG00000085265.10	FCN1	0.608326	0.0325834	0.542971	0.999424	Skin_Sun_Exposed_Lower_leg
AFR-like	ENSG00000136238.17	RAC1	-0.608085	-0.0255398	0.543131	0.999424	Skin_Sun_Exposed_Lower_leg
AFR-like	ENSG00000116704.7	SLC35D1	0.607969	0.0209923	0.543208	0.999424	Skin_Sun_Exposed_Lower_leg
AFR-like	ENSG00000186283.13	TOR3A	0.607968	0.00899686	0.543209	0.999424	Skin_Sun_Exposed_Lower_leg
AFR-like	ENSG00000120800.4	UTP20	0.607799	0.0462109	0.543321	0.999424	Skin_Sun_Exposed_Lower_leg
AFR-like	ENSG00000125901.5	MRPS26	-0.607411	-0.126942	0.543578	0.999424	Skin_Sun_Exposed_Lower_leg
AFR-like	ENSG00000128928.8	IVD	0.607305	0.0271324	0.543648	0.999424	Skin_Sun_Exposed_Lower_leg
AFR-like	ENSG00000105229.6	PIAS4	-0.607185	-0.0623153	0.543728	0.999424	Skin_Sun_Exposed_Lower_leg
AFR-like	ENSG00000164850.14	GPER1	0.607134	0.0149647	0.543762	0.999424	Skin_Sun_Exposed_Lower_leg
AFR-like	ENSG00000100319.12	ZMAT5	0.607074	0.0264357	0.543802	0.999424	Skin_Sun_Exposed_Lower_leg
AFR-like	ENSG00000251045.1	LINC01959	0.607012	0.0199441	0.543843	0.999424	Skin_Sun_Exposed_Lower_leg
AFR-like	ENSG00000256188.3	TAS2R30	0.606951	0.048643	0.543883	0.999424	Skin_Sun_Exposed_Lower_leg
AFR-like	ENSG00000128944.13	KNSTRN	-0.606932	-0.0137594	0.543896	0.999424	Skin_Sun_Exposed_Lower_leg
AFR-like	ENSG00000085831.15	TTC39A	-0.60673	-0.0578635	0.54403	0.999424	Skin_Sun_Exposed_Lower_leg
AFR-like	ENSG00000244607.5	CCDC13	0.606573	0.0118348	0.544134	0.999424	Skin_Sun_Exposed_Lower_leg
AFR-like	ENSG00000205339.9	IPO7	0.606526	0.0786373	0.544166	0.999424	Skin_Sun_Exposed_Lower_leg
AFR-like	ENSG00000140374.15	ETFA	-0.606117	-0.00388665	0.544437	0.999424	Skin_Sun_Exposed_Lower_leg
AFR-like	ENSG00000260257.2	RP5-1085F17.3	0.606019	0.0183905	0.544502	0.999424	Skin_Sun_Exposed_Lower_leg
AFR-like	ENSG00000065029.14	ZNF76	-0.605395	-0.110961	0.544917	0.999424	Skin_Sun_Exposed_Lower_leg
AFR-like	ENSG00000179165.10	PXT1	-0.605278	-0.00890704	0.544994	0.999424	Skin_Sun_Exposed_Lower_leg
AFR-like	ENSG00000243927.5	MRPS6	0.604872	0.0274958	0.545264	0.999424	Skin_Sun_Exposed_Lower_leg
AFR-like	ENSG00000113593.11	PPWD1	-0.604411	-0.0192346	0.54557	0.999424	Skin_Sun_Exposed_Lower_leg
AFR-like	ENSG00000016402.13	IL20RA	0.604398	0.029478	0.545579	0.999424	Skin_Sun_Exposed_Lower_leg
AFR-like	ENSG00000141644.17	MBD1	-0.604255	-0.0191556	0.545674	0.999424	Skin_Sun_Exposed_Lower_leg
AFR-like	ENSG00000213398.7	LCAT	0.604106	0.0140671	0.545773	0.999424	Skin_Sun_Exposed_Lower_leg
AFR-like	ENSG00000152782.16	PANK1	-0.604004	-0.0705557	0.545841	0.999424	Skin_Sun_Exposed_Lower_leg
AFR-like	ENSG00000136104.19	RNASEH2B	-0.603941	-0.0122266	0.545883	0.999424	Skin_Sun_Exposed_Lower_leg
AFR-like	ENSG00000196290.14	NIF3L1	-0.603898	-0.0272129	0.545911	0.999424	Skin_Sun_Exposed_Lower_leg
AFR-like	ENSG00000119929.12	CUTC	-0.60388	-0.0264335	0.545923	0.999424	Skin_Sun_Exposed_Lower_leg
AFR-like	ENSG00000175348.10	TMEM9B	0.603806	0.0294721	0.545972	0.999424	Skin_Sun_Exposed_Lower_leg
AFR-like	ENSG00000108309.13	RUNDC3A	0.603431	0.0272364	0.546222	0.999424	Skin_Sun_Exposed_Lower_leg
AFR-like	ENSG00000154122.12	ANKH	0.603406	0.0224668	0.546239	0.999424	Skin_Sun_Exposed_Lower_leg
AFR-like	ENSG00000176358.15	TAC4	0.603372	0.0117415	0.546261	0.999424	Skin_Sun_Exposed_Lower_leg
AFR-like	ENSG00000159445.12	THEM4	-0.603162	-0.0136276	0.546401	0.999424	Skin_Sun_Exposed_Lower_leg
AFR-like	ENSG00000091127.13	PUS7	-0.603144	-0.0346209	0.546413	0.999424	Skin_Sun_Exposed_Lower_leg
AFR-like	ENSG00000116977.18	LGALS8	-0.603104	-0.0145236	0.54644	0.999424	Skin_Sun_Exposed_Lower_leg
AFR-like	ENSG00000106829.18	TLE4	0.60294	0.0649975	0.546548	0.999424	Skin_Sun_Exposed_Lower_leg
AFR-like	ENSG00000135378.3	PRRG4	0.602803	0.0874165	0.54664	0.999424	Skin_Sun_Exposed_Lower_leg
AFR-like	ENSG00000233901.5	LINC01503	-0.602368	-0.0116982	0.54693	0.999424	Skin_Sun_Exposed_Lower_leg
AFR-like	ENSG00000168813.16	ZNF507	-0.60231	-0.0399219	0.546968	0.999424	Skin_Sun_Exposed_Lower_leg
AFR-like	ENSG00000052344.15	PRSS8	0.602254	0.232426	0.547005	0.999424	Skin_Sun_Exposed_Lower_leg
AFR-like	ENSG00000260876.5	LINC01229	0.602251	0.00277788	0.547007	0.999424	Skin_Sun_Exposed_Lower_leg
AFR-like	ENSG00000167315.17	ACAA2	-0.602118	-0.00936246	0.547095	0.999424	Skin_Sun_Exposed_Lower_leg
AFR-like	ENSG00000111300.9	NAA25	-0.601806	-0.156641	0.547304	0.999424	Skin_Sun_Exposed_Lower_leg
AFR-like	ENSG00000181220.15	ZNF746	0.601668	0.0330315	0.547395	0.999424	Skin_Sun_Exposed_Lower_leg
AFR-like	ENSG00000100395.14	L3MBTL2	-0.601539	-0.0247885	0.547481	0.999424	Skin_Sun_Exposed_Lower_leg
AFR-like	ENSG00000110713.15	NUP98	0.601499	0.0534421	0.547508	0.999424	Skin_Sun_Exposed_Lower_leg
AFR-like	ENSG00000174007.7	CEP19	0.601485	0.0464936	0.547517	0.999424	Skin_Sun_Exposed_Lower_leg
AFR-like	ENSG00000099290.15	WASHC2A	0.601113	0.0151436	0.547764	0.999424	Skin_Sun_Exposed_Lower_leg
AFR-like	ENSG00000224961.1	LINC01752	0.600913	-0.00670457	0.547898	0.999424	Skin_Sun_Exposed_Lower_leg
AFR-like	ENSG00000163655.15	GMPS	0.600688	0.0624045	0.548048	0.999424	Skin_Sun_Exposed_Lower_leg
AFR-like	ENSG00000270127.2	RP11-526I2.5	0.600611	0.00296486	0.548099	0.999424	Skin_Sun_Exposed_Lower_leg
AFR-like	ENSG00000188176.11	SMTNL2	0.600588	0.0195853	0.548114	0.999424	Skin_Sun_Exposed_Lower_leg
AFR-like	ENSG00000009413.15	REV3L	-0.600451	-0.143515	0.548206	0.999424	Skin_Sun_Exposed_Lower_leg
AFR-like	ENSG00000179941.6	BBS10	0.600121	0.0349383	0.548426	0.999424	Skin_Sun_Exposed_Lower_leg
AFR-like	ENSG00000164695.4	CHMP4C	-0.600097	-0.00439031	0.548442	0.999424	Skin_Sun_Exposed_Lower_leg
AFR-like	ENSG00000198590.11	C3orf35	-0.600086	-0.0422612	0.548449	0.999424	Skin_Sun_Exposed_Lower_leg
AFR-like	ENSG00000074660.15	SCARF1	-0.600011	-0.128853	0.548499	0.999424	Skin_Sun_Exposed_Lower_leg
AFR-like	ENSG00000274561.1	RP11-147L13.12	-0.600003	-0.0394743	0.548504	0.999424	Skin_Sun_Exposed_Lower_leg
AFR-like	ENSG00000162604.12	TM2D1	0.599905	0.0196744	0.548569	0.999424	Skin_Sun_Exposed_Lower_leg
AFR-like	ENSG00000137764.19	MAP2K5	0.599714	0.025129	0.548697	0.999424	Skin_Sun_Exposed_Lower_leg
AFR-like	ENSG00000253251.2	CTC-534A2.2	0.599543	0.0301627	0.548811	0.999424	Skin_Sun_Exposed_Lower_leg
AFR-like	ENSG00000261341.6	CTD-2568A17.1	0.599312	0.0146447	0.548965	0.999424	Skin_Sun_Exposed_Lower_leg
AFR-like	ENSG00000137857.17	DUOX1	-0.599155	-0.025941	0.54907	0.999424	Skin_Sun_Exposed_Lower_leg
AFR-like	ENSG00000164733.20	CTSB	-0.598755	-0.0333195	0.549336	0.999424	Skin_Sun_Exposed_Lower_leg
AFR-like	ENSG00000158106.13	RHPN1	0.598148	0.0153105	0.549741	0.999424	Skin_Sun_Exposed_Lower_leg
AFR-like	ENSG00000163810.11	TGM4	-0.597988	-0.0156111	0.549848	0.999424	Skin_Sun_Exposed_Lower_leg
AFR-like	ENSG00000114650.18	SCAP	0.597752	0.0292244	0.550006	0.999424	Skin_Sun_Exposed_Lower_leg
AFR-like	ENSG00000179715.12	PCED1B	-0.597654	-0.0490537	0.550071	0.999424	Skin_Sun_Exposed_Lower_leg
AFR-like	ENSG00000275897.1	RP11-94C24.13	-0.597637	-0.0134262	0.550082	0.999424	Skin_Sun_Exposed_Lower_leg
AFR-like	ENSG00000128242.12	GAL3ST1	-0.597547	-0.0373627	0.550143	0.999424	Skin_Sun_Exposed_Lower_leg
AFR-like	ENSG00000164111.14	ANXA5	0.597426	0.0260186	0.550223	0.999424	Skin_Sun_Exposed_Lower_leg
AFR-like	ENSG00000139197.10	PEX5	-0.597426	-0.00714839	0.550223	0.999424	Skin_Sun_Exposed_Lower_leg
AFR-like	ENSG00000140598.13	EFL1	-0.597112	-0.0397126	0.550433	0.999424	Skin_Sun_Exposed_Lower_leg
AFR-like	ENSG00000135750.14	KCNK1	0.597061	0.00776958	0.550467	0.999424	Skin_Sun_Exposed_Lower_leg
AFR-like	ENSG00000088854.12	C20orf194	0.596623	0.0386301	0.550759	0.999424	Skin_Sun_Exposed_Lower_leg
AFR-like	ENSG00000144407.9	PTH2R	0.595499	0.0151353	0.55151	0.999424	Skin_Sun_Exposed_Lower_leg
AFR-like	ENSG00000234745.10	HLA-B	-0.595454	-0.0102481	0.55154	0.999424	Skin_Sun_Exposed_Lower_leg
AFR-like	ENSG00000100983.9	GSS	0.595419	0.0183202	0.551563	0.999424	Skin_Sun_Exposed_Lower_leg
AFR-like	ENSG00000271020.1	RP11-10C24.1	-0.595056	-0.00547452	0.551806	0.999424	Skin_Sun_Exposed_Lower_leg
AFR-like	ENSG00000162086.14	ZNF75A	-0.59503	-0.0343881	0.551823	0.999424	Skin_Sun_Exposed_Lower_leg
AFR-like	ENSG00000187959.9	CPSF4L	0.595012	0.0165099	0.551835	0.999424	Skin_Sun_Exposed_Lower_leg
AFR-like	ENSG00000183309.11	ZNF623	-0.59492	-0.0121358	0.551897	0.999424	Skin_Sun_Exposed_Lower_leg
AFR-like	ENSG00000237190.3	CDKN2AIPNL	0.594861	0.0466157	0.551936	0.999424	Skin_Sun_Exposed_Lower_leg
AFR-like	ENSG00000100376.11	FAM118A	0.594722	0.00398391	0.552029	0.999424	Skin_Sun_Exposed_Lower_leg
AFR-like	ENSG00000141385.9	AFG3L2	0.594606	6.00529e-05	0.552107	0.999424	Skin_Sun_Exposed_Lower_leg
AFR-like	ENSG00000158488.15	CD1E	0.594117	0.0334562	0.552434	0.999424	Skin_Sun_Exposed_Lower_leg
AFR-like	ENSG00000003393.14	ALS2	-0.59393	-0.00715547	0.552559	0.999424	Skin_Sun_Exposed_Lower_leg
AFR-like	ENSG00000203666.12	EFCAB2	0.593873	0.00593645	0.552597	0.999424	Skin_Sun_Exposed_Lower_leg
AFR-like	ENSG00000154274.14	C4orf19	-0.593506	-0.0221435	0.552843	0.999424	Skin_Sun_Exposed_Lower_leg
AFR-like	ENSG00000188883.4	KLRG2	0.593453	0.0167893	0.552878	0.999424	Skin_Sun_Exposed_Lower_leg
AFR-like	ENSG00000188511.12	C22orf34	-0.593437	-0.00541947	0.552888	0.999424	Skin_Sun_Exposed_Lower_leg
AFR-like	ENSG00000181195.10	PENK	0.593333	0.0278173	0.552958	0.999424	Skin_Sun_Exposed_Lower_leg
AFR-like	ENSG00000099377.13	HSD3B7	-0.593304	-0.0105485	0.552978	0.999424	Skin_Sun_Exposed_Lower_leg
AFR-like	ENSG00000273172.1	LINC02091	-0.593289	-0.0117381	0.552988	0.999424	Skin_Sun_Exposed_Lower_leg
AFR-like	ENSG00000133739.15	LRRCC1	0.593289	0.043559	0.552988	0.999424	Skin_Sun_Exposed_Lower_leg
AFR-like	ENSG00000164941.13	INTS8	-0.593081	-0.0207576	0.553127	0.999424	Skin_Sun_Exposed_Lower_leg
AFR-like	ENSG00000105953.14	OGDH	0.593007	0.0691148	0.553176	0.999424	Skin_Sun_Exposed_Lower_leg
AFR-like	ENSG00000141504.11	SAT2	-0.592414	-0.0394321	0.553574	0.999424	Skin_Sun_Exposed_Lower_leg
AFR-like	ENSG00000162458.12	FBLIM1	0.592188	0.0553881	0.553725	0.999424	Skin_Sun_Exposed_Lower_leg
AFR-like	ENSG00000136425.12	CIB2	0.591963	0.00557642	0.553876	0.999424	Skin_Sun_Exposed_Lower_leg
AFR-like	ENSG00000230943.1	RP11-367G18.1	-0.591777	-0.0107438	0.554	0.999424	Skin_Sun_Exposed_Lower_leg
AFR-like	ENSG00000189091.12	SF3B3	0.591559	0.00608144	0.554146	0.999424	Skin_Sun_Exposed_Lower_leg
AFR-like	ENSG00000157601.13	MX1	-0.591428	-0.020695	0.554234	0.999424	Skin_Sun_Exposed_Lower_leg
AFR-like	ENSG00000065621.14	GSTO2	-0.591385	-0.00749319	0.554262	0.999424	Skin_Sun_Exposed_Lower_leg
AFR-like	ENSG00000183060.15	LYSMD4	-0.59138	-0.00658204	0.554266	0.999424	Skin_Sun_Exposed_Lower_leg
AFR-like	ENSG00000141540.10	TTYH2	-0.590533	-0.0237509	0.554833	0.999424	Skin_Sun_Exposed_Lower_leg
AFR-like	ENSG00000188732.10	FAM221A	-0.59052	-0.0113598	0.554842	0.999424	Skin_Sun_Exposed_Lower_leg
AFR-like	ENSG00000173040.12	EVC2	0.589963	0.0582432	0.555216	0.999424	Skin_Sun_Exposed_Lower_leg
AFR-like	ENSG00000176915.14	ANKLE2	0.589592	0.0339569	0.555465	0.999424	Skin_Sun_Exposed_Lower_leg
AFR-like	ENSG00000145723.16	GIN1	-0.589507	-0.0485086	0.555521	0.999424	Skin_Sun_Exposed_Lower_leg
AFR-like	ENSG00000125485.17	DDX31	0.589324	0.0184918	0.555644	0.999424	Skin_Sun_Exposed_Lower_leg
AFR-like	ENSG00000139620.12	KANSL2	-0.58925	-0.00766663	0.555694	0.999424	Skin_Sun_Exposed_Lower_leg
AFR-like	ENSG00000259517.2	LINC02169	-0.5892	-0.017048	0.555727	0.999424	Skin_Sun_Exposed_Lower_leg
AFR-like	ENSG00000051596.9	THOC3	0.589082	0.0230443	0.555806	0.999424	Skin_Sun_Exposed_Lower_leg
AFR-like	ENSG00000157429.15	ZNF19	-0.588717	-0.0396949	0.556051	0.999424	Skin_Sun_Exposed_Lower_leg
AFR-like	ENSG00000180096.11	2025-09-01	0.5881	0.0146724	0.556465	0.999424	Skin_Sun_Exposed_Lower_leg
AFR-like	ENSG00000205085.10	FAM71F2	0.587985	0.00748682	0.556542	0.999424	Skin_Sun_Exposed_Lower_leg
AFR-like	ENSG00000149573.8	MPZL2	0.58741	0.0140529	0.556928	0.999424	Skin_Sun_Exposed_Lower_leg
AFR-like	ENSG00000228495.1	LINC01013	-0.587325	-0.0443173	0.556985	0.999424	Skin_Sun_Exposed_Lower_leg
AFR-like	ENSG00000186020.12	ZNF529	0.587321	0.0110725	0.556988	0.999424	Skin_Sun_Exposed_Lower_leg
AFR-like	ENSG00000129467.13	ADCY4	0.587283	0.0520066	0.557014	0.999424	Skin_Sun_Exposed_Lower_leg
AFR-like	ENSG00000230487.7	PSMG3-AS1	-0.587227	-0.0218239	0.557051	0.999424	Skin_Sun_Exposed_Lower_leg
AFR-like	ENSG00000188921.13	HACD4	-0.587184	-0.00450619	0.55708	0.999424	Skin_Sun_Exposed_Lower_leg
AFR-like	ENSG00000137563.11	GGH	-0.587111	-0.00966594	0.557129	0.999424	Skin_Sun_Exposed_Lower_leg
AFR-like	ENSG00000055732.12	MCOLN3	-0.586673	-0.016329	0.557423	0.999424	Skin_Sun_Exposed_Lower_leg
AFR-like	ENSG00000127586.16	CHTF18	-0.586376	-0.039623	0.557623	0.999424	Skin_Sun_Exposed_Lower_leg
AFR-like	ENSG00000242612.6	DECR2	0.586336	0.00861747	0.55765	0.999424	Skin_Sun_Exposed_Lower_leg
AFR-like	ENSG00000159110.19	IFNAR2	-0.586133	-0.00910984	0.557786	0.999424	Skin_Sun_Exposed_Lower_leg
AFR-like	ENSG00000198060.9	2025-03-05	-0.586026	-0.0252671	0.557858	0.999424	Skin_Sun_Exposed_Lower_leg
AFR-like	ENSG00000179774.8	ATOH7	0.585843	0.0493965	0.557981	0.999424	Skin_Sun_Exposed_Lower_leg
AFR-like	ENSG00000104369.4	JPH1	-0.58572	-0.00870544	0.558063	0.999424	Skin_Sun_Exposed_Lower_leg
AFR-like	ENSG00000130731.15	METTL26	-0.585504	-0.0141703	0.558209	0.999424	Skin_Sun_Exposed_Lower_leg
AFR-like	ENSG00000157954.14	WIPI2	-0.585211	-0.0464622	0.558406	0.999424	Skin_Sun_Exposed_Lower_leg
AFR-like	ENSG00000138829.11	FBN2	0.585064	0.010074	0.558504	0.999424	Skin_Sun_Exposed_Lower_leg
AFR-like	ENSG00000214870.8	AC004540.5	-0.58506	-0.0139856	0.558507	0.999424	Skin_Sun_Exposed_Lower_leg
AFR-like	ENSG00000228570.7	NUTM2E	0.58506	0.00297479	0.558508	0.999424	Skin_Sun_Exposed_Lower_leg
AFR-like	ENSG00000259341.1	RP11-20G13.1	-0.584904	-0.0102969	0.558612	0.999424	Skin_Sun_Exposed_Lower_leg
AFR-like	ENSG00000082258.12	CCNT2	0.584758	0.0296843	0.55871	0.999424	Skin_Sun_Exposed_Lower_leg
AFR-like	ENSG00000172716.16	SLFN11	-0.584347	-0.120441	0.558987	0.999424	Skin_Sun_Exposed_Lower_leg
AFR-like	ENSG00000108733.9	PEX12	0.584016	0.053367	0.55921	0.999424	Skin_Sun_Exposed_Lower_leg
AFR-like	ENSG00000133740.10	E2F5	-0.583936	-0.015578	0.559263	0.999424	Skin_Sun_Exposed_Lower_leg
AFR-like	ENSG00000271811.1	RP1-79C4.4	-0.583901	-0.0121632	0.559287	0.999424	Skin_Sun_Exposed_Lower_leg
AFR-like	ENSG00000124749.16	COL21A1	-0.583466	-0.00852234	0.55958	0.999424	Skin_Sun_Exposed_Lower_leg
AFR-like	ENSG00000171596.6	NMUR1	0.582383	0.0118261	0.560309	0.999424	Skin_Sun_Exposed_Lower_leg
AFR-like	ENSG00000109606.12	DHX15	-0.582269	-0.0258028	0.560385	0.999424	Skin_Sun_Exposed_Lower_leg
AFR-like	ENSG00000184434.7	LRRC19	0.58186	0.0120855	0.560661	0.999424	Skin_Sun_Exposed_Lower_leg
AFR-like	ENSG00000101166.15	PRELID3B	0.581698	0.067383	0.56077	0.999424	Skin_Sun_Exposed_Lower_leg
AFR-like	ENSG00000135074.15	ADAM19	0.581119	0.0131551	0.561161	0.999424	Skin_Sun_Exposed_Lower_leg
AFR-like	ENSG00000186847.5	KRT14	-0.581057	-0.0391803	0.561202	0.999424	Skin_Sun_Exposed_Lower_leg
AFR-like	ENSG00000141401.11	IMPA2	-0.58085	-0.0086083	0.561342	0.999424	Skin_Sun_Exposed_Lower_leg
AFR-like	ENSG00000127022.14	CANX	-0.580794	-0.0264218	0.561379	0.999424	Skin_Sun_Exposed_Lower_leg
AFR-like	ENSG00000222011.8	FAM185A	0.580728	0.0410959	0.561424	0.999424	Skin_Sun_Exposed_Lower_leg
AFR-like	ENSG00000137133.10	HINT2	0.580501	0.0528829	0.561577	0.999424	Skin_Sun_Exposed_Lower_leg
AFR-like	ENSG00000228857.2	AC104653.1	-0.580378	-0.0169859	0.56166	0.999424	Skin_Sun_Exposed_Lower_leg
AFR-like	ENSG00000121057.12	AKAP1	-0.579557	-0.0385527	0.562213	0.999424	Skin_Sun_Exposed_Lower_leg
AFR-like	ENSG00000151503.12	NCAPD3	-0.579504	-0.0602453	0.562249	0.999424	Skin_Sun_Exposed_Lower_leg
AFR-like	ENSG00000077063.10	CTTNBP2	-0.579485	-0.00172038	0.562262	0.999424	Skin_Sun_Exposed_Lower_leg
AFR-like	ENSG00000182263.13	FIGN	0.579283	0.0143255	0.562398	0.999424	Skin_Sun_Exposed_Lower_leg
AFR-like	ENSG00000142657.20	PGD	0.57916	0.0116197	0.562481	0.999424	Skin_Sun_Exposed_Lower_leg
AFR-like	ENSG00000014164.6	ZC3H3	-0.579158	-0.0115327	0.562483	0.999424	Skin_Sun_Exposed_Lower_leg
AFR-like	ENSG00000175567.8	UCP2	-0.57885	-0.0167935	0.562691	0.999424	Skin_Sun_Exposed_Lower_leg
AFR-like	ENSG00000116830.11	TTF2	0.578683	0.0111439	0.562803	0.999424	Skin_Sun_Exposed_Lower_leg
AFR-like	ENSG00000188916.8	FAM196A	0.578371	0.00767504	0.563014	0.999424	Skin_Sun_Exposed_Lower_leg
AFR-like	ENSG00000198755.10	RPL10A	0.57803	0.00896987	0.563244	0.999424	Skin_Sun_Exposed_Lower_leg
AFR-like	ENSG00000091844.7	RGS17	-0.577996	-0.0356735	0.563267	0.999424	Skin_Sun_Exposed_Lower_leg
AFR-like	ENSG00000269416.5	LINC01224	0.577991	0.0203512	0.56327	0.999424	Skin_Sun_Exposed_Lower_leg
AFR-like	ENSG00000090530.9	P3H2	0.577919	0.0155779	0.563319	0.999424	Skin_Sun_Exposed_Lower_leg
AFR-like	ENSG00000149256.15	TENM4	0.57776	0.0486029	0.563426	0.999424	Skin_Sun_Exposed_Lower_leg
AFR-like	ENSG00000154153.13	FAM134B	0.577759	0.0139385	0.563427	0.999424	Skin_Sun_Exposed_Lower_leg
AFR-like	ENSG00000110786.17	PTPN5	-0.57728	-0.00946992	0.56375	0.999424	Skin_Sun_Exposed_Lower_leg
AFR-like	ENSG00000186532.11	SMYD4	0.577212	0.0182949	0.563796	0.999424	Skin_Sun_Exposed_Lower_leg
AFR-like	ENSG00000133106.14	EPSTI1	-0.576695	-0.0394399	0.564145	0.999424	Skin_Sun_Exposed_Lower_leg
AFR-like	ENSG00000162426.14	SLC45A1	-0.5765	-0.0299579	0.564277	0.999424	Skin_Sun_Exposed_Lower_leg
AFR-like	ENSG00000125633.10	CCDC93	0.576298	0.0274501	0.564414	0.999424	Skin_Sun_Exposed_Lower_leg
AFR-like	ENSG00000134247.9	PTGFRN	0.576025	0.187045	0.564599	0.999424	Skin_Sun_Exposed_Lower_leg
AFR-like	ENSG00000254689.1	RP11-354A14.1	-0.575719	-0.00924962	0.564805	0.999424	Skin_Sun_Exposed_Lower_leg
AFR-like	ENSG00000105618.13	PRPF31	0.57557	0.0335689	0.564906	0.999424	Skin_Sun_Exposed_Lower_leg
AFR-like	ENSG00000168143.8	FAM83B	-0.575561	-0.0536344	0.564912	0.999424	Skin_Sun_Exposed_Lower_leg
AFR-like	ENSG00000105499.13	PLA2G4C	-0.575199	-0.0115724	0.565157	0.999424	Skin_Sun_Exposed_Lower_leg
AFR-like	ENSG00000153820.12	SPHKAP	-0.574966	-0.0155451	0.565314	0.999424	Skin_Sun_Exposed_Lower_leg
AFR-like	ENSG00000166268.10	MYRFL	0.574884	0.0097995	0.565369	0.999424	Skin_Sun_Exposed_Lower_leg
AFR-like	ENSG00000137054.15	POLR1E	0.574879	0.0701431	0.565373	0.999424	Skin_Sun_Exposed_Lower_leg
AFR-like	ENSG00000109762.15	SNX25	-0.574818	-0.0545346	0.565415	0.999424	Skin_Sun_Exposed_Lower_leg
AFR-like	ENSG00000173531.15	MST1	-0.574698	-0.018129	0.565496	0.999424	Skin_Sun_Exposed_Lower_leg
AFR-like	ENSG00000033122.18	LRRC7	0.574646	0.0162508	0.565531	0.999424	Skin_Sun_Exposed_Lower_leg
AFR-like	ENSG00000068097.14	HEATR6	0.574524	0.00631586	0.565613	0.999424	Skin_Sun_Exposed_Lower_leg
AFR-like	ENSG00000264717.5	CH17-360D5.1	-0.574459	-0.0118236	0.565657	0.999424	Skin_Sun_Exposed_Lower_leg
AFR-like	ENSG00000160145.15	KALRN	0.574344	0.0228928	0.565735	0.999424	Skin_Sun_Exposed_Lower_leg
AFR-like	ENSG00000133818.13	RRAS2	-0.574338	-0.032478	0.565739	0.999424	Skin_Sun_Exposed_Lower_leg
AFR-like	ENSG00000189046.10	ALKBH2	0.574267	0.0226318	0.565787	0.999424	Skin_Sun_Exposed_Lower_leg
AFR-like	ENSG00000111364.15	DDX55	-0.574199	-0.00419896	0.565833	0.999424	Skin_Sun_Exposed_Lower_leg
AFR-like	ENSG00000213445.9	SIPA1	-0.573825	0.0276169	0.566086	0.999424	Skin_Sun_Exposed_Lower_leg
AFR-like	ENSG00000265491.4	RNF115	-0.573745	-0.0616596	0.566141	0.999424	Skin_Sun_Exposed_Lower_leg
AFR-like	ENSG00000183571.10	PGPEP1L	-0.57374	-0.0114435	0.566144	0.999424	Skin_Sun_Exposed_Lower_leg
AFR-like	ENSG00000198417.6	MT1F	0.573617	0.0183103	0.566227	0.999424	Skin_Sun_Exposed_Lower_leg
AFR-like	ENSG00000172482.4	AGXT	-0.573527	-0.0376153	0.566288	0.999424	Skin_Sun_Exposed_Lower_leg
AFR-like	ENSG00000272143.1	FGF14-AS2	-0.573443	-0.0143581	0.566345	0.999424	Skin_Sun_Exposed_Lower_leg
AFR-like	ENSG00000133704.9	IPO8	-0.573326	-0.00857785	0.566424	0.999424	Skin_Sun_Exposed_Lower_leg
AFR-like	ENSG00000188820.12	FAM26F	-0.573075	-0.00983209	0.566594	0.999424	Skin_Sun_Exposed_Lower_leg
AFR-like	ENSG00000068615.17	REEP1	0.572836	0.0112171	0.566755	0.999424	Skin_Sun_Exposed_Lower_leg
AFR-like	ENSG00000196867.7	ZFP28	0.572836	0.0108434	0.566756	0.999424	Skin_Sun_Exposed_Lower_leg
AFR-like	ENSG00000137404.14	NRM	-0.572575	-18.2587	0.566933	0.999424	Skin_Sun_Exposed_Lower_leg
AFR-like	ENSG00000254427.1	RP11-430H10.1	0.57244	0.0140907	0.567024	0.999424	Skin_Sun_Exposed_Lower_leg
AFR-like	ENSG00000105668.7	UPK1A	-0.572263	-0.00281603	0.567144	0.999424	Skin_Sun_Exposed_Lower_leg
AFR-like	ENSG00000088538.12	DOCK3	-0.572114	-0.00518607	0.567245	0.999424	Skin_Sun_Exposed_Lower_leg
AFR-like	ENSG00000146535.13	GNA12	-0.571849	-0.0297285	0.567424	0.999424	Skin_Sun_Exposed_Lower_leg
AFR-like	ENSG00000143622.10	RIT1	-0.571748	-0.0197084	0.567493	0.999424	Skin_Sun_Exposed_Lower_leg
AFR-like	ENSG00000169397.3	RNASE3	0.571716	0.0205062	0.567514	0.999424	Skin_Sun_Exposed_Lower_leg
AFR-like	ENSG00000261467.2	RP11-731K22.1	0.571552	0.00866785	0.567626	0.999424	Skin_Sun_Exposed_Lower_leg
AFR-like	ENSG00000117139.16	KDM5B	0.571513	0.0183481	0.567652	0.999424	Skin_Sun_Exposed_Lower_leg
AFR-like	ENSG00000228340.5	MIR646HG	0.571506	0.0118696	0.567657	0.999424	Skin_Sun_Exposed_Lower_leg
AFR-like	ENSG00000132554.19	RGS22	-0.571402	-0.0254767	0.567727	0.999424	Skin_Sun_Exposed_Lower_leg
AFR-like	ENSG00000148341.17	SH3GLB2	0.571345	0.0130956	0.567766	0.999424	Skin_Sun_Exposed_Lower_leg
AFR-like	ENSG00000153291.15	SLC25A27	0.57133	0.0125081	0.567776	0.999424	Skin_Sun_Exposed_Lower_leg
AFR-like	ENSG00000121310.16	ECHDC2	0.571236	0.0140127	0.567839	0.999424	Skin_Sun_Exposed_Lower_leg
AFR-like	ENSG00000184117.11	NIPSNAP1	-0.571003	-0.0256571	0.567997	0.999424	Skin_Sun_Exposed_Lower_leg
AFR-like	ENSG00000101049.14	SGK2	0.57079	0.0200805	0.568142	0.999424	Skin_Sun_Exposed_Lower_leg
AFR-like	ENSG00000258918.1	RP11-219E7.4	0.570491	0.0113207	0.568345	0.999424	Skin_Sun_Exposed_Lower_leg
AFR-like	ENSG00000010282.14	HHATL	0.570322	0.0125904	0.568459	0.999424	Skin_Sun_Exposed_Lower_leg
AFR-like	ENSG00000180871.7	CXCR2	0.570261	0.0286682	0.568501	0.999424	Skin_Sun_Exposed_Lower_leg
AFR-like	ENSG00000179218.13	CALR	0.570193	0.0120588	0.568547	0.999424	Skin_Sun_Exposed_Lower_leg
AFR-like	ENSG00000119725.18	ZNF410	0.569861	0.0663109	0.568772	0.999424	Skin_Sun_Exposed_Lower_leg
AFR-like	ENSG00000245812.2	LINC02202	0.569854	0.0182934	0.568777	0.999424	Skin_Sun_Exposed_Lower_leg
AFR-like	ENSG00000102967.11	DHODH	-0.569846	-0.00753505	0.568782	0.999424	Skin_Sun_Exposed_Lower_leg
AFR-like	ENSG00000123240.16	OPTN	-0.569783	-0.00230632	0.568825	0.999424	Skin_Sun_Exposed_Lower_leg
AFR-like	ENSG00000112149.9	CD83	-0.569597	-0.012806	0.568951	0.999424	Skin_Sun_Exposed_Lower_leg
AFR-like	ENSG00000250317.8	SMIM20	0.569575	0.0306785	0.568966	0.999424	Skin_Sun_Exposed_Lower_leg
AFR-like	ENSG00000183891.5	TTC32	-0.569477	-0.0211867	0.569032	0.999424	Skin_Sun_Exposed_Lower_leg
AFR-like	ENSG00000166135.13	HIF1AN	-0.56938	-0.0408112	0.569098	0.999424	Skin_Sun_Exposed_Lower_leg
AFR-like	ENSG00000100075.9	SLC25A1	-0.569227	-0.0248759	0.569202	0.999424	Skin_Sun_Exposed_Lower_leg
AFR-like	ENSG00000099910.16	KLHL22	-0.569205	-0.0625173	0.569217	0.999424	Skin_Sun_Exposed_Lower_leg
AFR-like	ENSG00000229637.3	PRAC2	-0.569167	-0.015009	0.569243	0.999424	Skin_Sun_Exposed_Lower_leg
AFR-like	ENSG00000169313.9	P2RY12	0.569108	0.0137377	0.569283	0.999424	Skin_Sun_Exposed_Lower_leg
AFR-like	ENSG00000105376.4	ICAM5	0.569031	0.00294667	0.569335	0.999424	Skin_Sun_Exposed_Lower_leg
AFR-like	ENSG00000107338.9	SHB	0.568951	0.0273776	0.569389	0.999424	Skin_Sun_Exposed_Lower_leg
AFR-like	ENSG00000113595.14	TRIM23	-0.56877	-0.0155675	0.569512	0.999424	Skin_Sun_Exposed_Lower_leg
AFR-like	ENSG00000105146.12	AURKC	-0.568677	-0.0126228	0.569575	0.999424	Skin_Sun_Exposed_Lower_leg
AFR-like	ENSG00000169413.2	RNASE6	0.568474	0.0361641	0.569713	0.999424	Skin_Sun_Exposed_Lower_leg
AFR-like	ENSG00000070778.12	PTPN21	-0.568425	-0.0185684	0.569746	0.999424	Skin_Sun_Exposed_Lower_leg
AFR-like	ENSG00000249306.5	LINC01411	0.568253	0.0250509	0.569863	0.999424	Skin_Sun_Exposed_Lower_leg
AFR-like	ENSG00000255837.1	TAS2R20	-0.568216	-0.00727067	0.569889	0.999424	Skin_Sun_Exposed_Lower_leg
AFR-like	ENSG00000130684.13	ZNF337	0.568204	0.00266835	0.569896	0.999424	Skin_Sun_Exposed_Lower_leg
AFR-like	ENSG00000186522.14	2025-09-10	0.568119	0.0282044	0.569954	0.999424	Skin_Sun_Exposed_Lower_leg
AFR-like	ENSG00000275152.4	CCL16	-0.568001	-0.0534719	0.570034	0.999424	Skin_Sun_Exposed_Lower_leg
AFR-like	ENSG00000065243.19	PKN2	-0.567612	-0.100736	0.570299	0.999424	Skin_Sun_Exposed_Lower_leg
AFR-like	ENSG00000149212.11	SESN3	0.567533	0.00198628	0.570352	0.999424	Skin_Sun_Exposed_Lower_leg
AFR-like	ENSG00000007933.12	FMO3	0.567226	0.0329824	0.57056	0.999424	Skin_Sun_Exposed_Lower_leg
AFR-like	ENSG00000214711.9	CAPN14	-0.567105	-0.0151647	0.570643	0.999424	Skin_Sun_Exposed_Lower_leg
AFR-like	ENSG00000154832.14	CXXC1	-0.566901	-0.0143535	0.570782	0.999424	Skin_Sun_Exposed_Lower_leg
AFR-like	ENSG00000168763.15	CNNM3	0.566715	0.0246125	0.570908	0.999424	Skin_Sun_Exposed_Lower_leg
AFR-like	ENSG00000198625.12	MDM4	0.566641	0.0189122	0.570958	0.999424	Skin_Sun_Exposed_Lower_leg
AFR-like	ENSG00000180720.7	CHRM4	0.566265	0.0205031	0.571214	0.999424	Skin_Sun_Exposed_Lower_leg
AFR-like	ENSG00000196405.12	EVL	-0.566153	-0.0156452	0.571289	0.999424	Skin_Sun_Exposed_Lower_leg
AFR-like	ENSG00000151468.10	CCDC3	-0.565603	-0.0203328	0.571663	0.999424	Skin_Sun_Exposed_Lower_leg
AFR-like	ENSG00000133424.20	LARGE1	0.565482	0.0227414	0.571746	0.999424	Skin_Sun_Exposed_Lower_leg
AFR-like	ENSG00000001084.10	GCLC	0.565064	0.0270634	0.57203	0.999424	Skin_Sun_Exposed_Lower_leg
AFR-like	ENSG00000152558.14	TMEM123	-0.564815	-0.0437115	0.5722	0.999424	Skin_Sun_Exposed_Lower_leg
AFR-like	ENSG00000170915.8	PAQR8	0.564694	0.0139323	0.572282	0.999424	Skin_Sun_Exposed_Lower_leg
AFR-like	ENSG00000197093.10	GAL3ST4	-0.564629	-0.0360818	0.572326	0.999424	Skin_Sun_Exposed_Lower_leg
AFR-like	ENSG00000206562.11	METTL6	-0.564467	-0.0156399	0.572436	0.999424	Skin_Sun_Exposed_Lower_leg
AFR-like	ENSG00000127249.14	ATP13A4	-0.564148	-0.00256703	0.572654	0.999424	Skin_Sun_Exposed_Lower_leg
AFR-like	ENSG00000075275.16	CELSR1	0.563792	0.0181389	0.572896	0.999424	Skin_Sun_Exposed_Lower_leg
AFR-like	ENSG00000271590.1	RP11-181E10.3	-0.56357	-0.608433	0.573047	0.999424	Skin_Sun_Exposed_Lower_leg
AFR-like	ENSG00000196937.10	FAM3C	0.5635	0.00509637	0.573094	0.999424	Skin_Sun_Exposed_Lower_leg
AFR-like	ENSG00000138767.12	CNOT6L	-0.563424	-0.00980305	0.573146	0.999424	Skin_Sun_Exposed_Lower_leg
AFR-like	ENSG00000106348.16	IMPDH1	0.563395	0.0137638	0.573166	0.999424	Skin_Sun_Exposed_Lower_leg
AFR-like	ENSG00000117245.12	KIF17	-0.563328	-0.0337262	0.573211	0.999424	Skin_Sun_Exposed_Lower_leg
AFR-like	ENSG00000125998.7	FAM83C	-0.563323	-0.0149348	0.573215	0.999424	Skin_Sun_Exposed_Lower_leg
AFR-like	ENSG00000160299.16	PCNT	-0.563135	-0.0258647	0.573343	0.999424	Skin_Sun_Exposed_Lower_leg
AFR-like	ENSG00000182931.9	WFDC10B	0.562826	0.014652	0.573553	0.999424	Skin_Sun_Exposed_Lower_leg
AFR-like	ENSG00000136643.11	RPS6KC1	0.562462	0.0599499	0.573802	0.999424	Skin_Sun_Exposed_Lower_leg
AFR-like	ENSG00000122477.12	LRRC39	-0.562215	-0.0168733	0.573969	0.999424	Skin_Sun_Exposed_Lower_leg
AFR-like	ENSG00000126215.13	XRCC3	0.562042	0.0180839	0.574087	0.999424	Skin_Sun_Exposed_Lower_leg
AFR-like	ENSG00000167969.12	ECI1	-0.56183	-0.0487659	0.574232	0.999424	Skin_Sun_Exposed_Lower_leg
AFR-like	ENSG00000237721.1	AF064858.11	-0.561824	-0.0213216	0.574236	0.999424	Skin_Sun_Exposed_Lower_leg
AFR-like	ENSG00000264343.5	NOTCH2NL	-0.561723	-0.0165161	0.574305	0.999424	Skin_Sun_Exposed_Lower_leg
AFR-like	ENSG00000147471.11	PROSC	-0.561719	-0.0524222	0.574308	0.999424	Skin_Sun_Exposed_Lower_leg
AFR-like	ENSG00000125863.18	MKKS	-0.561581	-0.0714012	0.574401	0.999424	Skin_Sun_Exposed_Lower_leg
AFR-like	ENSG00000174564.12	IL20RB	0.561386	0.0219289	0.574535	0.999424	Skin_Sun_Exposed_Lower_leg
AFR-like	ENSG00000015133.18	CCDC88C	0.561201	0.0110579	0.574661	0.999424	Skin_Sun_Exposed_Lower_leg
AFR-like	ENSG00000212128.2	TAS2R13	-0.561151	-0.0137152	0.574695	0.999424	Skin_Sun_Exposed_Lower_leg
AFR-like	ENSG00000175893.11	ZDHHC21	-0.561124	-0.00945602	0.574713	0.999424	Skin_Sun_Exposed_Lower_leg
AFR-like	ENSG00000189366.9	ALG1L	-0.561	-0.00652206	0.574798	0.999424	Skin_Sun_Exposed_Lower_leg
AFR-like	ENSG00000159640.15	ACE	0.560962	0.0253367	0.574823	0.999424	Skin_Sun_Exposed_Lower_leg
AFR-like	ENSG00000162231.13	NXF1	-0.560871	-0.0684224	0.574885	0.999424	Skin_Sun_Exposed_Lower_leg
AFR-like	ENSG00000258740.1	RP11-293M10.1	-0.560601	-0.0292628	0.57507	0.999424	Skin_Sun_Exposed_Lower_leg
AFR-like	ENSG00000146729.9	GBAS	-0.560516	-0.0323999	0.575127	0.999424	Skin_Sun_Exposed_Lower_leg
AFR-like	ENSG00000187987.9	ZSCAN23	-0.560381	-0.00632587	0.57522	0.999424	Skin_Sun_Exposed_Lower_leg
AFR-like	ENSG00000103415.11	HMOX2	0.560343	0.0608746	0.575245	0.999424	Skin_Sun_Exposed_Lower_leg
AFR-like	ENSG00000119715.14	ESRRB	-0.560337	-0.00947234	0.57525	0.999424	Skin_Sun_Exposed_Lower_leg
AFR-like	ENSG00000102802.9	MEDAG	0.56023	0.0218718	0.575323	0.999424	Skin_Sun_Exposed_Lower_leg
AFR-like	ENSG00000131067.16	GGT7	-0.560043	-0.0189112	0.57545	0.999424	Skin_Sun_Exposed_Lower_leg
AFR-like	ENSG00000188312.13	CENPP	-0.559988	-0.010797	0.575487	0.999424	Skin_Sun_Exposed_Lower_leg
AFR-like	ENSG00000147912.12	FBXO10	-0.559974	-0.00856794	0.575497	0.999424	Skin_Sun_Exposed_Lower_leg
AFR-like	ENSG00000146426.17	TIAM2	-0.559963	-0.0422545	0.575505	0.999424	Skin_Sun_Exposed_Lower_leg
AFR-like	ENSG00000129566.12	TEP1	0.559869	0.0109212	0.575568	0.999424	Skin_Sun_Exposed_Lower_leg
AFR-like	ENSG00000273456.1	RP11-686O6.2	-0.559679	-0.0270308	0.575698	0.999424	Skin_Sun_Exposed_Lower_leg
AFR-like	ENSG00000183117.18	CSMD1	0.559362	0.00489879	0.575915	0.999424	Skin_Sun_Exposed_Lower_leg
AFR-like	ENSG00000233610.1	LINC00462	0.559093	0.0204168	0.576098	0.999424	Skin_Sun_Exposed_Lower_leg
AFR-like	ENSG00000197858.10	GPAA1	-0.558741	-0.00834046	0.576339	0.999424	Skin_Sun_Exposed_Lower_leg
AFR-like	ENSG00000170458.13	CD14	0.558595	0.0445775	0.576438	0.999424	Skin_Sun_Exposed_Lower_leg
AFR-like	ENSG00000166822.12	TMEM170A	0.558536	0.00858999	0.576478	0.999424	Skin_Sun_Exposed_Lower_leg
AFR-like	ENSG00000131558.14	EXOC4	-0.558448	-0.0226956	0.576539	0.999424	Skin_Sun_Exposed_Lower_leg
AFR-like	ENSG00000090539.15	CHRD	-0.558357	-0.0227003	0.5766	0.999424	Skin_Sun_Exposed_Lower_leg
AFR-like	ENSG00000147697.8	GSDMC	0.55816	0.0122798	0.576735	0.999424	Skin_Sun_Exposed_Lower_leg
AFR-like	ENSG00000158113.12	LRRC43	-0.558139	-0.00613495	0.57675	0.999424	Skin_Sun_Exposed_Lower_leg
AFR-like	ENSG00000168116.13	KIAA1586	0.558061	0.0176766	0.576803	0.999424	Skin_Sun_Exposed_Lower_leg
AFR-like	ENSG00000147408.14	CSGALNACT1	0.557937	0.0158574	0.576887	0.999424	Skin_Sun_Exposed_Lower_leg
AFR-like	ENSG00000143001.4	TMEM61	0.557809	0.00743664	0.576975	0.999424	Skin_Sun_Exposed_Lower_leg
AFR-like	ENSG00000038274.16	MAT2B	0.557747	0.0242487	0.577017	0.999424	Skin_Sun_Exposed_Lower_leg
AFR-like	ENSG00000174177.12	CTU2	0.557649	0.00406329	0.577084	0.999424	Skin_Sun_Exposed_Lower_leg
AFR-like	ENSG00000138152.8	BTBD16	0.55735	0.0142382	0.577288	0.999424	Skin_Sun_Exposed_Lower_leg
AFR-like	ENSG00000138592.13	USP8	-0.557198	-0.0445067	0.577392	0.999424	Skin_Sun_Exposed_Lower_leg
AFR-like	ENSG00000172375.12	C2CD2L	0.557105	0.0307786	0.577456	0.999424	Skin_Sun_Exposed_Lower_leg
AFR-like	ENSG00000099949.18	LZTR1	-0.55695	-0.0129504	0.577562	0.999424	Skin_Sun_Exposed_Lower_leg
AFR-like	ENSG00000076554.15	TPD52	0.556867	0.0182747	0.577618	0.999424	Skin_Sun_Exposed_Lower_leg
AFR-like	ENSG00000226328.6	NUP50-AS1	0.556788	0.0300147	0.577672	0.999424	Skin_Sun_Exposed_Lower_leg
AFR-like	ENSG00000166450.12	PRTG	-0.556735	-0.0309492	0.577709	0.999424	Skin_Sun_Exposed_Lower_leg
AFR-like	ENSG00000198075.9	SULT1C4	-0.55669	-0.0193164	0.577739	0.999424	Skin_Sun_Exposed_Lower_leg
AFR-like	ENSG00000106785.14	TRIM14	0.556515	0.02058	0.577859	0.999424	Skin_Sun_Exposed_Lower_leg
AFR-like	ENSG00000101191.16	DIDO1	-0.55649	-0.052323	0.577876	0.999424	Skin_Sun_Exposed_Lower_leg
AFR-like	ENSG00000164266.10	SPINK1	0.556378	0.00233909	0.577952	0.999424	Skin_Sun_Exposed_Lower_leg
AFR-like	ENSG00000103546.18	SLC6A2	0.556224	0.00465197	0.578058	0.999424	Skin_Sun_Exposed_Lower_leg
AFR-like	ENSG00000001561.6	ENPP4	-0.555316	-0.018453	0.578678	0.999424	Skin_Sun_Exposed_Lower_leg
AFR-like	ENSG00000163946.13	FAM208A	0.555207	0.0222054	0.578753	0.999424	Skin_Sun_Exposed_Lower_leg
AFR-like	ENSG00000152465.17	NMT2	-0.5551	-0.0134266	0.578827	0.999424	Skin_Sun_Exposed_Lower_leg
AFR-like	ENSG00000180787.5	ZFP3	-0.554989	-0.0615669	0.578902	0.999424	Skin_Sun_Exposed_Lower_leg
AFR-like	ENSG00000106733.20	NMRK1	-0.55432	-0.006039	0.57936	0.999424	Skin_Sun_Exposed_Lower_leg
AFR-like	ENSG00000112761.20	WISP3	-0.554297	-0.00578499	0.579375	0.999424	Skin_Sun_Exposed_Lower_leg
AFR-like	ENSG00000154124.4	OTULIN	-0.554228	-0.0212905	0.579423	0.999424	Skin_Sun_Exposed_Lower_leg
AFR-like	ENSG00000106541.11	AGR2	-0.554221	-0.010597	0.579427	0.999424	Skin_Sun_Exposed_Lower_leg
AFR-like	ENSG00000129158.10	SERGEF	-0.554184	-0.0172393	0.579453	0.999424	Skin_Sun_Exposed_Lower_leg
AFR-like	ENSG00000140993.10	TIGD7	0.554148	0.049518	0.579478	0.999424	Skin_Sun_Exposed_Lower_leg
AFR-like	ENSG00000165643.10	SOHLH1	0.554117	0.0106926	0.579499	0.999424	Skin_Sun_Exposed_Lower_leg
AFR-like	ENSG00000130208.9	APOC1	-0.553951	-0.0331844	0.579613	0.999424	Skin_Sun_Exposed_Lower_leg
AFR-like	ENSG00000259459.5	RP11-321G12.1	0.553742	0.036815	0.579755	0.999424	Skin_Sun_Exposed_Lower_leg
AFR-like	ENSG00000221963.5	APOL6	-0.553669	-0.0758822	0.579805	0.999424	Skin_Sun_Exposed_Lower_leg
AFR-like	ENSG00000166396.12	SERPINB7	0.553454	-0.0100208	0.579952	0.999424	Skin_Sun_Exposed_Lower_leg
AFR-like	ENSG00000263753.6	LINC00667	0.553412	0.00444834	0.579981	0.999424	Skin_Sun_Exposed_Lower_leg
AFR-like	ENSG00000112305.14	SMAP1	0.553299	0.0102247	0.580059	0.999424	Skin_Sun_Exposed_Lower_leg
AFR-like	ENSG00000197774.12	EME2	0.55329	0.0117576	0.580065	0.999424	Skin_Sun_Exposed_Lower_leg
AFR-like	ENSG00000143801.16	PSEN2	0.553203	0.0225744	0.580124	0.999424	Skin_Sun_Exposed_Lower_leg
AFR-like	ENSG00000089050.15	RBBP9	0.552954	0.0133952	0.580295	0.999424	Skin_Sun_Exposed_Lower_leg
AFR-like	ENSG00000132603.13	NIP7	-0.552686	-0.0648922	0.580478	0.999424	Skin_Sun_Exposed_Lower_leg
AFR-like	ENSG00000178115.11	GOLGA8Q	-0.552514	-0.020944	0.580597	0.999424	Skin_Sun_Exposed_Lower_leg
AFR-like	ENSG00000129353.14	SLC44A2	0.552509	0.00931232	0.5806	0.999424	Skin_Sun_Exposed_Lower_leg
AFR-like	ENSG00000143412.9	ANXA9	0.552478	0.0194284	0.580621	0.999424	Skin_Sun_Exposed_Lower_leg
AFR-like	ENSG00000159733.13	ZFYVE28	-0.552258	-0.0321205	0.580772	0.999424	Skin_Sun_Exposed_Lower_leg
AFR-like	ENSG00000125871.13	MGME1	-0.551956	-0.0362519	0.580979	0.999424	Skin_Sun_Exposed_Lower_leg
AFR-like	ENSG00000255328.1	RP11-326C3.12	-0.551905	-0.00628584	0.581014	0.999424	Skin_Sun_Exposed_Lower_leg
AFR-like	ENSG00000135736.5	CCDC102A	0.551758	0.0235782	0.581114	0.999424	Skin_Sun_Exposed_Lower_leg
AFR-like	ENSG00000140254.12	DUOXA1	-0.551703	-0.0165121	0.581152	0.999424	Skin_Sun_Exposed_Lower_leg
AFR-like	ENSG00000154553.13	PDLIM3	0.551678	0.0597623	0.581169	0.999424	Skin_Sun_Exposed_Lower_leg
AFR-like	ENSG00000110237.3	ARHGEF17	0.551548	0.117644	0.581258	0.999424	Skin_Sun_Exposed_Lower_leg
AFR-like	ENSG00000241186.9	TDGF1	-0.551499	-0.00662201	0.581292	0.999424	Skin_Sun_Exposed_Lower_leg
AFR-like	ENSG00000081320.10	STK17B	-0.551476	-0.0147106	0.581308	0.999424	Skin_Sun_Exposed_Lower_leg
AFR-like	ENSG00000039650.11	PNKP	0.550988	0.028235	0.581642	0.999424	Skin_Sun_Exposed_Lower_leg
AFR-like	ENSG00000154548.8	SRSF12	0.550984	0.00880127	0.581645	0.999424	Skin_Sun_Exposed_Lower_leg
AFR-like	ENSG00000142655.12	PEX14	0.550656	0.0665288	0.58187	0.999424	Skin_Sun_Exposed_Lower_leg
AFR-like	ENSG00000188338.14	SLC38A3	-0.550649	-0.015543	0.581874	0.999424	Skin_Sun_Exposed_Lower_leg
AFR-like	ENSG00000135596.17	MICAL1	0.550561	0.0118786	0.581935	0.999424	Skin_Sun_Exposed_Lower_leg
AFR-like	ENSG00000253669.3	KB-1732A1.1	-0.550398	-0.0144919	0.582047	0.999424	Skin_Sun_Exposed_Lower_leg
AFR-like	ENSG00000240857.1	RDH14	-0.550362	-0.0143922	0.582071	0.999424	Skin_Sun_Exposed_Lower_leg
AFR-like	ENSG00000154133.14	ROBO4	0.550359	0.012056	0.582073	0.999424	Skin_Sun_Exposed_Lower_leg
AFR-like	ENSG00000163682.15	RPL9	0.550301	0.00337164	0.582113	0.999424	Skin_Sun_Exposed_Lower_leg
AFR-like	ENSG00000133243.8	BTBD2	0.550142	0.0586225	0.582222	0.999424	Skin_Sun_Exposed_Lower_leg
AFR-like	ENSG00000174738.12	NR1D2	-0.550113	-0.0520913	0.582242	0.999424	Skin_Sun_Exposed_Lower_leg
AFR-like	ENSG00000176293.19	ZNF135	-0.55009	-0.0284428	0.582258	0.999424	Skin_Sun_Exposed_Lower_leg
AFR-like	ENSG00000198113.2	TOR4A	-0.550049	-0.00785346	0.582286	0.999424	Skin_Sun_Exposed_Lower_leg
AFR-like	ENSG00000117569.18	PTBP2	0.549972	0.0605432	0.582338	0.999424	Skin_Sun_Exposed_Lower_leg
AFR-like	ENSG00000197496.5	SLC2A10	-0.549565	-0.0181099	0.582618	0.999424	Skin_Sun_Exposed_Lower_leg
AFR-like	ENSG00000161609.9	CCDC155	-0.549398	-0.0230516	0.582732	0.999424	Skin_Sun_Exposed_Lower_leg
AFR-like	ENSG00000065600.12	TMEM206	-0.549379	-0.0110811	0.582746	0.999424	Skin_Sun_Exposed_Lower_leg
AFR-like	ENSG00000177098.8	SCN4B	0.549206	0.0979639	0.582864	0.999424	Skin_Sun_Exposed_Lower_leg
AFR-like	ENSG00000166004.14	CEP295	0.549048	0.00707147	0.582973	0.999424	Skin_Sun_Exposed_Lower_leg
AFR-like	ENSG00000141452.9	C18orf8	0.548921	0.00754626	0.58306	0.999424	Skin_Sun_Exposed_Lower_leg
AFR-like	ENSG00000134198.9	TSPAN2	0.548813	0.0252884	0.583134	0.999424	Skin_Sun_Exposed_Lower_leg
AFR-like	ENSG00000141698.16	NT5C3B	0.548715	0.00515602	0.583201	0.999424	Skin_Sun_Exposed_Lower_leg
AFR-like	ENSG00000144744.16	UBA3	0.548712	0.0121492	0.583203	0.999424	Skin_Sun_Exposed_Lower_leg
AFR-like	ENSG00000273148.1	RP5-1068E13.7	-0.54831	-0.00766408	0.583479	0.999424	Skin_Sun_Exposed_Lower_leg
AFR-like	ENSG00000075568.16	TMEM131	0.547563	0.0621706	0.583992	0.999424	Skin_Sun_Exposed_Lower_leg
AFR-like	ENSG00000226237.1	GAS1RR	0.547528	0.0380701	0.584016	0.999424	Skin_Sun_Exposed_Lower_leg
AFR-like	ENSG00000261857.6	MIA	0.547386	0.0183277	0.584114	0.999424	Skin_Sun_Exposed_Lower_leg
AFR-like	ENSG00000133059.16	DSTYK	0.547296	0.0373071	0.584176	0.999424	Skin_Sun_Exposed_Lower_leg
AFR-like	ENSG00000160007.18	ARHGAP35	-0.547173	-0.0734671	0.58426	0.999424	Skin_Sun_Exposed_Lower_leg
AFR-like	ENSG00000138119.16	MYOF	-0.547057	-0.0384133	0.584339	0.999424	Skin_Sun_Exposed_Lower_leg
AFR-like	ENSG00000159314.11	ARHGAP27	-0.547046	-0.0120224	0.584347	0.999424	Skin_Sun_Exposed_Lower_leg
AFR-like	ENSG00000079689.13	SCGN	-0.546988	-0.0211927	0.584387	0.999424	Skin_Sun_Exposed_Lower_leg
AFR-like	ENSG00000168952.15	STXBP6	0.546861	0.0270998	0.584474	0.999424	Skin_Sun_Exposed_Lower_leg
AFR-like	ENSG00000112304.10	ACOT13	-0.546538	-0.00933125	0.584696	0.999424	Skin_Sun_Exposed_Lower_leg
AFR-like	ENSG00000274523.4	RCC1L	0.546538	0.0376722	0.584696	0.999424	Skin_Sun_Exposed_Lower_leg
AFR-like	ENSG00000145439.11	CBR4	-0.546507	-0.0195867	0.584717	0.999424	Skin_Sun_Exposed_Lower_leg
AFR-like	ENSG00000135093.12	USP30	-0.546448	-0.010611	0.584758	0.999424	Skin_Sun_Exposed_Lower_leg
AFR-like	ENSG00000215244.2	RP11-563J2.2	0.546301	0.0603597	0.584859	0.999424	Skin_Sun_Exposed_Lower_leg
AFR-like	ENSG00000265519.1	CTD-3157E16.1	-0.545893	-0.0347976	0.585139	0.999424	Skin_Sun_Exposed_Lower_leg
AFR-like	ENSG00000130270.16	ATP8B3	0.545785	0.016195	0.585214	0.999424	Skin_Sun_Exposed_Lower_leg
AFR-like	ENSG00000170759.10	KIF5B	-0.545778	-0.274484	0.585219	0.999424	Skin_Sun_Exposed_Lower_leg
AFR-like	ENSG00000172273.12	HINFP	-0.545769	-0.00480813	0.585225	0.999424	Skin_Sun_Exposed_Lower_leg
AFR-like	ENSG00000112357.12	PEX7	-0.545672	-0.0188643	0.585292	0.999424	Skin_Sun_Exposed_Lower_leg
AFR-like	ENSG00000204889.10	KRT40	0.545598	0.0232319	0.585343	0.999424	Skin_Sun_Exposed_Lower_leg
AFR-like	ENSG00000183172.8	SMDT1	0.54546	0.00363608	0.585437	0.999424	Skin_Sun_Exposed_Lower_leg
AFR-like	ENSG00000232677.6	LINC00665	0.545393	0.011363	0.585483	0.999424	Skin_Sun_Exposed_Lower_leg
AFR-like	ENSG00000188089.13	PLA2G4E	0.545277	0.0554659	0.585563	0.999424	Skin_Sun_Exposed_Lower_leg
AFR-like	ENSG00000119878.5	CRIPT	-0.544762	-0.0153017	0.585917	0.999424	Skin_Sun_Exposed_Lower_leg
AFR-like	ENSG00000241878.11	PISD	-0.544446	-0.0528871	0.586135	0.999424	Skin_Sun_Exposed_Lower_leg
AFR-like	ENSG00000184221.12	OLIG1	0.544397	0.0953671	0.586168	0.999424	Skin_Sun_Exposed_Lower_leg
AFR-like	ENSG00000188269.8	OR7A5	-0.544391	-0.00670857	0.586173	0.999424	Skin_Sun_Exposed_Lower_leg
AFR-like	ENSG00000157637.12	SLC38A10	-0.544384	-0.00998939	0.586177	0.999424	Skin_Sun_Exposed_Lower_leg
AFR-like	ENSG00000233396.7	LINC01719	0.544216	0.0172295	0.586293	0.999424	Skin_Sun_Exposed_Lower_leg
AFR-like	ENSG00000169715.14	MT1E	0.543733	0.0105487	0.586625	0.999424	Skin_Sun_Exposed_Lower_leg
AFR-like	ENSG00000112214.10	FHL5	-0.54307	-0.0623111	0.587082	0.999424	Skin_Sun_Exposed_Lower_leg
AFR-like	ENSG00000163145.12	C1QTNF7	0.54302	0.0536572	0.587116	0.999424	Skin_Sun_Exposed_Lower_leg
AFR-like	ENSG00000162396.5	PARS2	-0.542764	-0.00631232	0.587292	0.999424	Skin_Sun_Exposed_Lower_leg
AFR-like	ENSG00000156140.9	ADAMTS3	0.542503	0.0104735	0.587472	0.999424	Skin_Sun_Exposed_Lower_leg
AFR-like	ENSG00000172175.12	MALT1	-0.542352	-0.0223806	0.587576	0.999424	Skin_Sun_Exposed_Lower_leg
AFR-like	ENSG00000256249.1	RP11-324E6.6	0.541912	0.00872536	0.587879	0.999424	Skin_Sun_Exposed_Lower_leg
AFR-like	ENSG00000092009.10	CMA1	-0.54156	-0.0207385	0.588121	0.999424	Skin_Sun_Exposed_Lower_leg
AFR-like	ENSG00000273295.1	AP000350.5	0.541344	0.00454431	0.588271	0.999424	Skin_Sun_Exposed_Lower_leg
AFR-like	ENSG00000160185.14	UBASH3A	-0.540956	-0.0217994	0.588538	0.999424	Skin_Sun_Exposed_Lower_leg
AFR-like	ENSG00000262089.1	RP11-589P10.5	0.540431	0.0180552	0.5889	0.999424	Skin_Sun_Exposed_Lower_leg
AFR-like	ENSG00000142303.13	ADAMTS10	-0.54031	-0.060986	0.588983	0.999424	Skin_Sun_Exposed_Lower_leg
AFR-like	ENSG00000141391.13	PRELID3A	0.54024	0.0201722	0.589032	0.999424	Skin_Sun_Exposed_Lower_leg
AFR-like	ENSG00000103479.15	RBL2	-0.540203	-0.0100429	0.589057	0.999424	Skin_Sun_Exposed_Lower_leg
AFR-like	ENSG00000247157.6	LINC01252	-0.540159	-0.00387313	0.589087	0.999424	Skin_Sun_Exposed_Lower_leg
AFR-like	ENSG00000197561.6	ELANE	0.54003	0.0203494	0.589177	0.999424	Skin_Sun_Exposed_Lower_leg
AFR-like	ENSG00000113971.19	NPHP3	-0.539943	-0.00425115	0.589236	0.999424	Skin_Sun_Exposed_Lower_leg
AFR-like	ENSG00000116032.5	GRIN3B	-0.53969	-0.00655023	0.589411	0.999424	Skin_Sun_Exposed_Lower_leg
AFR-like	ENSG00000186300.11	ZNF555	0.539583	0.00873709	0.589485	0.999424	Skin_Sun_Exposed_Lower_leg
AFR-like	ENSG00000214534.5	ZNF705E	0.539548	0.00856504	0.589509	0.999424	Skin_Sun_Exposed_Lower_leg
AFR-like	ENSG00000124772.11	CPNE5	0.539351	0.0170923	0.589644	0.999424	Skin_Sun_Exposed_Lower_leg
AFR-like	ENSG00000269978.1	RP11-338N10.3	0.538218	0.0282535	0.590427	0.999424	Skin_Sun_Exposed_Lower_leg
AFR-like	ENSG00000056487.15	PHF21B	0.538094	0.0159549	0.590512	0.999424	Skin_Sun_Exposed_Lower_leg
AFR-like	ENSG00000125877.12	ITPA	0.537766	0.00948246	0.590738	0.999424	Skin_Sun_Exposed_Lower_leg
AFR-like	ENSG00000265554.1	RP11-419J16.1	-0.537628	-0.00487851	0.590834	0.999424	Skin_Sun_Exposed_Lower_leg
AFR-like	ENSG00000100441.9	KHNYN	0.537562	0.0165128	0.59088	0.999424	Skin_Sun_Exposed_Lower_leg
AFR-like	ENSG00000186453.12	FAM228A	-0.537306	-0.00841276	0.591056	0.999424	Skin_Sun_Exposed_Lower_leg
AFR-like	ENSG00000103888.16	CEMIP	0.537268	0.0504031	0.591083	0.999424	Skin_Sun_Exposed_Lower_leg
AFR-like	ENSG00000164649.19	CDCA7L	0.537154	0.0164649	0.591161	0.999424	Skin_Sun_Exposed_Lower_leg
AFR-like	ENSG00000104783.11	KCNN4	0.537048	0.102319	0.591235	0.999424	Skin_Sun_Exposed_Lower_leg
AFR-like	ENSG00000243885.1	RP11-278L15.2	-0.536976	-0.0256195	0.591284	0.999424	Skin_Sun_Exposed_Lower_leg
AFR-like	ENSG00000251655.6	PRB1	0.536907	0.0226588	0.591332	0.999424	Skin_Sun_Exposed_Lower_leg
AFR-like	ENSG00000171700.13	RGS19	0.536804	0.00497469	0.591403	0.999424	Skin_Sun_Exposed_Lower_leg
AFR-like	ENSG00000182612.10	TSPAN10	-0.536777	-0.0157327	0.591422	0.999424	Skin_Sun_Exposed_Lower_leg
AFR-like	ENSG00000214293.8	APTR	0.536721	0.00510166	0.591461	0.999424	Skin_Sun_Exposed_Lower_leg
AFR-like	ENSG00000137806.8	NDUFAF1	0.536582	0.0194664	0.591556	0.999424	Skin_Sun_Exposed_Lower_leg
AFR-like	ENSG00000205632.3	LINC01310	-0.536415	-0.00799899	0.591672	0.999424	Skin_Sun_Exposed_Lower_leg
AFR-like	ENSG00000124743.5	KLHL31	-0.536254	-0.00837482	0.591783	0.999424	Skin_Sun_Exposed_Lower_leg
AFR-like	ENSG00000188624.2	IGFL3	-0.535801	-0.0194376	0.592096	0.999424	Skin_Sun_Exposed_Lower_leg
AFR-like	ENSG00000145088.8	EAF2	-0.535729	-0.020876	0.592146	0.999424	Skin_Sun_Exposed_Lower_leg
AFR-like	ENSG00000142867.12	BCL10	-0.535562	-0.0296321	0.592261	0.999424	Skin_Sun_Exposed_Lower_leg
AFR-like	ENSG00000238078.1	LINC01352	-0.534625	-0.00601644	0.592909	0.999424	Skin_Sun_Exposed_Lower_leg
AFR-like	ENSG00000260470.1	RP11-834C11.11	0.534518	0.0141472	0.592983	0.999424	Skin_Sun_Exposed_Lower_leg
AFR-like	ENSG00000100077.14	GRK3	-0.534399	-0.00780905	0.593066	0.999424	Skin_Sun_Exposed_Lower_leg
AFR-like	ENSG00000136710.9	CCDC115	-0.534339	-0.0370969	0.593107	0.999424	Skin_Sun_Exposed_Lower_leg
AFR-like	ENSG00000173209.22	AHSA2	0.533737	0.0124317	0.593523	0.999424	Skin_Sun_Exposed_Lower_leg
AFR-like	ENSG00000176155.18	CCDC57	-0.533718	-0.00578241	0.593537	0.999424	Skin_Sun_Exposed_Lower_leg
AFR-like	ENSG00000232850.3	PTGES2-AS1	0.533449	0.0157165	0.593723	0.999424	Skin_Sun_Exposed_Lower_leg
AFR-like	ENSG00000154822.17	PLCL2	0.533334	0.0607094	0.593803	0.999424	Skin_Sun_Exposed_Lower_leg
AFR-like	ENSG00000099942.12	CRKL	0.533293	0.0809925	0.59383	0.999424	Skin_Sun_Exposed_Lower_leg
AFR-like	ENSG00000139631.18	CSAD	0.533181	0.05409	0.593908	0.999424	Skin_Sun_Exposed_Lower_leg
AFR-like	ENSG00000100445.17	SDR39U1	-0.532733	-0.00691628	0.594218	0.999424	Skin_Sun_Exposed_Lower_leg
AFR-like	ENSG00000125534.9	PPDPF	0.532725	-0.00110525	0.594224	0.999424	Skin_Sun_Exposed_Lower_leg
AFR-like	ENSG00000064703.11	DDX20	0.532519	0.0190585	0.594367	0.999424	Skin_Sun_Exposed_Lower_leg
AFR-like	ENSG00000125447.16	GGA3	0.532437	0.0226311	0.594423	0.999424	Skin_Sun_Exposed_Lower_leg
AFR-like	ENSG00000118242.15	MREG	0.532343	0.0295137	0.594488	0.999424	Skin_Sun_Exposed_Lower_leg
AFR-like	ENSG00000251532.1	CTD-2245E15.3	0.532153	0.0111466	0.59462	0.999424	Skin_Sun_Exposed_Lower_leg
AFR-like	ENSG00000139151.14	PLCZ1	-0.532092	-0.0115979	0.594662	0.999424	Skin_Sun_Exposed_Lower_leg
AFR-like	ENSG00000115677.16	HDLBP	0.53207	0.0109887	0.594678	0.999424	Skin_Sun_Exposed_Lower_leg
AFR-like	ENSG00000162365.11	CYP4A22	-0.531593	-0.0148959	0.595008	0.999424	Skin_Sun_Exposed_Lower_leg
AFR-like	ENSG00000021461.16	CYP3A43	0.531391	0.019503	0.595148	0.999424	Skin_Sun_Exposed_Lower_leg
AFR-like	ENSG00000164241.13	C5orf63	-0.531187	-0.0200329	0.595289	0.999424	Skin_Sun_Exposed_Lower_leg
AFR-like	ENSG00000243317.7	C7orf73	-0.531144	-0.00411794	0.595319	0.999424	Skin_Sun_Exposed_Lower_leg
AFR-like	ENSG00000112033.13	PPARD	0.531023	0.0471551	0.595403	0.999424	Skin_Sun_Exposed_Lower_leg
AFR-like	ENSG00000164331.9	ANKRA2	0.531021	0.0533315	0.595405	0.999424	Skin_Sun_Exposed_Lower_leg
AFR-like	ENSG00000099937.10	SERPIND1	-0.530892	-0.0170641	0.595494	0.999424	Skin_Sun_Exposed_Lower_leg
AFR-like	ENSG00000282021.1	CTD-2336O2.3	0.530856	0.00221549	0.595519	0.999424	Skin_Sun_Exposed_Lower_leg
AFR-like	ENSG00000099821.13	POLRMT	0.53083	0.0206453	0.595536	0.999424	Skin_Sun_Exposed_Lower_leg
AFR-like	ENSG00000111676.14	ATN1	-0.530777	-0.00219245	0.595573	0.999424	Skin_Sun_Exposed_Lower_leg
AFR-like	ENSG00000139405.15	RITA1	0.530565	0.00876745	0.59572	0.999424	Skin_Sun_Exposed_Lower_leg
AFR-like	ENSG00000133048.12	CHI3L1	-0.530523	0.00417601	0.595749	0.999424	Skin_Sun_Exposed_Lower_leg
AFR-like	ENSG00000105711.11	SCN1B	-0.530446	-0.0438328	0.595803	0.999424	Skin_Sun_Exposed_Lower_leg
AFR-like	ENSG00000272695.1	GAS6-AS2	-0.530212	-0.0241441	0.595965	0.999424	Skin_Sun_Exposed_Lower_leg
AFR-like	ENSG00000241945.7	PWP2	-0.530138	-0.0021482	0.596017	0.999424	Skin_Sun_Exposed_Lower_leg
AFR-like	ENSG00000152359.14	POC5	-0.529973	-0.0150137	0.596131	0.999424	Skin_Sun_Exposed_Lower_leg
AFR-like	ENSG00000171867.16	PRNP	-0.529956	-0.0392038	0.596142	0.999424	Skin_Sun_Exposed_Lower_leg
AFR-like	ENSG00000034693.14	PEX3	0.529446	0.0200908	0.596496	0.999424	Skin_Sun_Exposed_Lower_leg
AFR-like	ENSG00000204941.13	PSG5	0.529437	0.00367571	0.596502	0.999424	Skin_Sun_Exposed_Lower_leg
AFR-like	ENSG00000160113.5	NR2F6	0.529301	0.0174802	0.596597	0.999424	Skin_Sun_Exposed_Lower_leg
AFR-like	ENSG00000132259.12	CNGA4	-0.529296	-0.0205091	0.5966	0.999424	Skin_Sun_Exposed_Lower_leg
AFR-like	ENSG00000197558.11	SSPO	-0.529099	-0.012845	0.596737	0.999424	Skin_Sun_Exposed_Lower_leg
AFR-like	ENSG00000242741.1	LINC02005	-0.528819	-0.0300602	0.596931	0.999424	Skin_Sun_Exposed_Lower_leg
AFR-like	ENSG00000023697.12	DERA	0.52878	0.0477071	0.596958	0.999424	Skin_Sun_Exposed_Lower_leg
AFR-like	ENSG00000127481.14	UBR4	-0.528584	-0.0234437	0.597094	0.999424	Skin_Sun_Exposed_Lower_leg
AFR-like	ENSG00000181104.6	F2R	-0.528549	0.00478118	0.597118	0.999424	Skin_Sun_Exposed_Lower_leg
AFR-like	ENSG00000120341.18	SEC16B	0.528466	0.0101577	0.597176	0.999424	Skin_Sun_Exposed_Lower_leg
AFR-like	ENSG00000100372.14	SLC25A17	-0.528459	-0.0471426	0.597181	0.999424	Skin_Sun_Exposed_Lower_leg
AFR-like	ENSG00000213246.6	SUPT4H1	0.528458	0.0283814	0.597181	0.999424	Skin_Sun_Exposed_Lower_leg
AFR-like	ENSG00000141570.10	CBX8	-0.528251	-0.0200868	0.597325	0.999424	Skin_Sun_Exposed_Lower_leg
AFR-like	ENSG00000186652.9	PRG2	-0.528023	-0.0202575	0.597483	0.999424	Skin_Sun_Exposed_Lower_leg
AFR-like	ENSG00000135048.13	TMEM2	0.527641	0.00687937	0.597749	0.999424	Skin_Sun_Exposed_Lower_leg
AFR-like	ENSG00000245685.6	AF146191.4	-0.527571	-0.0212242	0.597797	0.999424	Skin_Sun_Exposed_Lower_leg
AFR-like	ENSG00000090534.17	THPO	0.527417	0.0281095	0.597904	0.999424	Skin_Sun_Exposed_Lower_leg
AFR-like	ENSG00000188976.10	NOC2L	0.526708	0.000653438	0.598396	0.999424	Skin_Sun_Exposed_Lower_leg
AFR-like	ENSG00000100429.17	HDAC10	0.526258	0.00679309	0.598709	0.999424	Skin_Sun_Exposed_Lower_leg
AFR-like	ENSG00000165934.12	CPSF2	-0.526172	-0.013194	0.598769	0.999424	Skin_Sun_Exposed_Lower_leg
AFR-like	ENSG00000132600.16	PRMT7	-0.526048	-0.00579245	0.598855	0.999424	Skin_Sun_Exposed_Lower_leg
AFR-like	ENSG00000188263.10	IL17REL	-0.52602	-0.026269	0.598874	0.999424	Skin_Sun_Exposed_Lower_leg
AFR-like	ENSG00000145777.14	TSLP	-0.526019	-0.00695438	0.598875	0.999424	Skin_Sun_Exposed_Lower_leg
AFR-like	ENSG00000116985.11	BMP8B	0.525794	0.0133075	0.599032	0.999424	Skin_Sun_Exposed_Lower_leg
AFR-like	ENSG00000275572.1	GRIFIN	0.525487	0.0159855	0.599245	0.999424	Skin_Sun_Exposed_Lower_leg
AFR-like	ENSG00000262814.7	MRPL12	0.525445	0.093217	0.599274	0.999424	Skin_Sun_Exposed_Lower_leg
AFR-like	ENSG00000272989.1	LINC02012	-0.525198	-0.00513366	0.599446	0.999424	Skin_Sun_Exposed_Lower_leg
AFR-like	ENSG00000280670.2	CCDC163	-0.525177	-0.00242788	0.59946	0.999424	Skin_Sun_Exposed_Lower_leg
AFR-like	ENSG00000259757.1	RP11-129I19.2	0.525092	0.0053829	0.599519	0.999424	Skin_Sun_Exposed_Lower_leg
AFR-like	ENSG00000180822.11	PSMG4	-0.525048	-0.0049337	0.59955	0.999424	Skin_Sun_Exposed_Lower_leg
AFR-like	ENSG00000129116.17	PALLD	0.52499	0.0531	0.59959	0.999424	Skin_Sun_Exposed_Lower_leg
AFR-like	ENSG00000174705.12	SH3PXD2B	0.524933	0.0697667	0.59963	0.999424	Skin_Sun_Exposed_Lower_leg
AFR-like	ENSG00000117281.15	CD160	0.524818	0.0314448	0.599709	0.999424	Skin_Sun_Exposed_Lower_leg
AFR-like	ENSG00000170579.16	DLGAP1	-0.524682	-0.0159142	0.599805	0.999424	Skin_Sun_Exposed_Lower_leg
AFR-like	ENSG00000114124.2	GRK7	-0.524421	-0.00473117	0.599986	0.999424	Skin_Sun_Exposed_Lower_leg
AFR-like	ENSG00000037757.13	MRI1	-0.524375	-0.00577449	0.600018	0.999424	Skin_Sun_Exposed_Lower_leg
AFR-like	ENSG00000136122.15	BORA	-0.524285	-0.0175027	0.60008	0.999424	Skin_Sun_Exposed_Lower_leg
AFR-like	ENSG00000007306.14	CEACAM7	-0.524043	-0.0073273	0.600249	0.999424	Skin_Sun_Exposed_Lower_leg
AFR-like	ENSG00000171806.11	METTL18	-0.523897	-0.0101461	0.60035	0.999424	Skin_Sun_Exposed_Lower_leg
AFR-like	ENSG00000091947.9	TMEM101	0.523791	0.0171687	0.600424	0.999424	Skin_Sun_Exposed_Lower_leg
AFR-like	ENSG00000128683.13	GAD1	0.523649	0.0183535	0.600523	0.999424	Skin_Sun_Exposed_Lower_leg
AFR-like	ENSG00000099968.17	BCL2L13	-0.523549	-0.0219526	0.600592	0.999424	Skin_Sun_Exposed_Lower_leg
AFR-like	ENSG00000135269.17	TES	-0.523489	-0.0377885	0.600634	0.999424	Skin_Sun_Exposed_Lower_leg
AFR-like	ENSG00000176956.12	LY6H	0.523366	0.024108	0.600719	0.999424	Skin_Sun_Exposed_Lower_leg
AFR-like	ENSG00000117115.12	PADI2	0.523305	0.0467113	0.600762	0.999424	Skin_Sun_Exposed_Lower_leg
AFR-like	ENSG00000108175.16	ZMIZ1	-0.523172	-0.0415647	0.600854	0.999424	Skin_Sun_Exposed_Lower_leg
AFR-like	ENSG00000214309.4	MBLAC1	0.523154	0.0226735	0.600867	0.999424	Skin_Sun_Exposed_Lower_leg
AFR-like	ENSG00000188785.11	ZNF548	-0.522986	-0.0456566	0.600984	0.999424	Skin_Sun_Exposed_Lower_leg
AFR-like	ENSG00000169515.5	CCDC8	0.522942	0.0140613	0.601015	0.999424	Skin_Sun_Exposed_Lower_leg
AFR-like	ENSG00000164134.12	NAA15	0.522445	0.0399363	0.601361	0.999424	Skin_Sun_Exposed_Lower_leg
AFR-like	ENSG00000157181.15	C1orf27	-0.522363	-0.0684294	0.601418	0.999424	Skin_Sun_Exposed_Lower_leg
AFR-like	ENSG00000109047.7	RCVRN	0.522362	0.00259455	0.601418	0.999424	Skin_Sun_Exposed_Lower_leg
AFR-like	ENSG00000151835.14	SACS	0.522222	0.0574879	0.601516	0.999424	Skin_Sun_Exposed_Lower_leg
AFR-like	ENSG00000102934.9	PLLP	0.522039	0.0781549	0.601643	0.999424	Skin_Sun_Exposed_Lower_leg
AFR-like	ENSG00000180113.15	TDRD6	-0.521479	-0.00576179	0.602033	0.999424	Skin_Sun_Exposed_Lower_leg
AFR-like	ENSG00000138760.9	SCARB2	0.521467	0.00770407	0.602041	0.999424	Skin_Sun_Exposed_Lower_leg
AFR-like	ENSG00000129993.14	CBFA2T3	-0.521391	-0.018711	0.602095	0.999424	Skin_Sun_Exposed_Lower_leg
AFR-like	ENSG00000112701.17	SENP6	0.521312	0.00324787	0.602149	0.999424	Skin_Sun_Exposed_Lower_leg
AFR-like	ENSG00000160271.14	RALGDS	-0.521065	-0.0215107	0.602322	0.999424	Skin_Sun_Exposed_Lower_leg
AFR-like	ENSG00000160948.13	VPS28	-0.520916	-0.00900604	0.602425	0.999424	Skin_Sun_Exposed_Lower_leg
AFR-like	ENSG00000048471.13	SNX29	-0.520814	-0.0259597	0.602496	0.999424	Skin_Sun_Exposed_Lower_leg
AFR-like	ENSG00000072858.10	SIDT1	0.520712	0.0170958	0.602567	0.999424	Skin_Sun_Exposed_Lower_leg
AFR-like	ENSG00000157303.10	SUSD3	0.520696	0.0238536	0.602579	0.999424	Skin_Sun_Exposed_Lower_leg
AFR-like	ENSG00000112855.14	HARS2	0.520536	0.0543764	0.60269	0.999424	Skin_Sun_Exposed_Lower_leg
AFR-like	ENSG00000075340.22	ADD2	0.520292	0.0224037	0.60286	0.999424	Skin_Sun_Exposed_Lower_leg
AFR-like	ENSG00000186766.7	FOXI2	-0.520125	-0.0181984	0.602977	0.999424	Skin_Sun_Exposed_Lower_leg
AFR-like	ENSG00000233754.2	AP001628.7	-0.520074	-0.0136202	0.603012	0.999424	Skin_Sun_Exposed_Lower_leg
AFR-like	ENSG00000108468.14	CBX1	-0.520045	-0.0266037	0.603032	0.999424	Skin_Sun_Exposed_Lower_leg
AFR-like	ENSG00000100596.6	SPTLC2	-0.519753	-0.0127943	0.603236	0.999424	Skin_Sun_Exposed_Lower_leg
AFR-like	ENSG00000179240.9	RP11-111M22.2	0.519546	0.194018	0.60338	0.999424	Skin_Sun_Exposed_Lower_leg
AFR-like	ENSG00000243709.1	LEFTY1	-0.519402	-0.020132	0.603481	0.999424	Skin_Sun_Exposed_Lower_leg
AFR-like	ENSG00000072201.13	LNX1	0.519324	0.0400057	0.603535	0.999424	Skin_Sun_Exposed_Lower_leg
AFR-like	ENSG00000100271.16	TTLL1	-0.51886	-0.0236842	0.603858	0.999424	Skin_Sun_Exposed_Lower_leg
AFR-like	ENSG00000008952.16	SEC62	0.518529	0.0274793	0.604089	0.999424	Skin_Sun_Exposed_Lower_leg
AFR-like	ENSG00000179133.12	C10orf67	0.518408	0.0145054	0.604174	0.999424	Skin_Sun_Exposed_Lower_leg
AFR-like	ENSG00000205937.11	RNPS1	0.518294	0.0255978	0.604253	0.999424	Skin_Sun_Exposed_Lower_leg
AFR-like	ENSG00000187944.2	C2orf66	-0.518105	-0.0090289	0.604385	0.999424	Skin_Sun_Exposed_Lower_leg
AFR-like	ENSG00000197045.12	GMFB	0.518008	0.0198152	0.604453	0.999424	Skin_Sun_Exposed_Lower_leg
AFR-like	ENSG00000272899.3	RP11-309L24.4	-0.517641	-0.00879068	0.604708	0.999424	Skin_Sun_Exposed_Lower_leg
AFR-like	ENSG00000177374.12	HIC1	-0.517384	-0.060173	0.604888	0.999424	Skin_Sun_Exposed_Lower_leg
AFR-like	ENSG00000182993.3	C12orf60	0.517274	0.0059075	0.604965	0.999424	Skin_Sun_Exposed_Lower_leg
AFR-like	ENSG00000189266.11	PNRC2	-0.517267	-0.0820494	0.60497	0.999424	Skin_Sun_Exposed_Lower_leg
AFR-like	ENSG00000072135.12	PTPN18	0.517068	0.0581503	0.605109	0.999424	Skin_Sun_Exposed_Lower_leg
AFR-like	ENSG00000279636.2	LINC00216	0.517056	0.0174118	0.605117	0.999424	Skin_Sun_Exposed_Lower_leg
AFR-like	ENSG00000103326.11	CAPN15	-0.516909	-0.0422896	0.60522	0.999424	Skin_Sun_Exposed_Lower_leg
AFR-like	ENSG00000260123.1	RP11-326A19.4	0.516887	0.00883176	0.605235	0.999424	Skin_Sun_Exposed_Lower_leg
AFR-like	ENSG00000124767.6	GLO1	0.516869	0.00532392	0.605248	0.999424	Skin_Sun_Exposed_Lower_leg
AFR-like	ENSG00000271605.5	MILR1	0.516857	0.0144497	0.605256	0.999424	Skin_Sun_Exposed_Lower_leg
AFR-like	ENSG00000160703.15	NLRX1	-0.516805	-0.0291793	0.605292	0.999424	Skin_Sun_Exposed_Lower_leg
AFR-like	ENSG00000094796.4	KRT31	-0.516742	-0.0116902	0.605336	0.999424	Skin_Sun_Exposed_Lower_leg
AFR-like	ENSG00000227467.3	LINC01537	0.516553	0.0117549	0.605468	0.999424	Skin_Sun_Exposed_Lower_leg
AFR-like	ENSG00000151067.21	CACNA1C	-0.516531	-0.0193155	0.605484	0.999424	Skin_Sun_Exposed_Lower_leg
AFR-like	ENSG00000166452.11	AKIP1	0.515992	0.0235436	0.60586	0.999424	Skin_Sun_Exposed_Lower_leg
AFR-like	ENSG00000112378.11	PERP	-0.515906	-0.0487438	0.60592	0.999424	Skin_Sun_Exposed_Lower_leg
AFR-like	ENSG00000150394.13	CDH8	-0.515748	-0.0194363	0.606031	0.999424	Skin_Sun_Exposed_Lower_leg
AFR-like	ENSG00000149418.10	ST14	0.515378	0.0154091	0.606289	0.999424	Skin_Sun_Exposed_Lower_leg
AFR-like	ENSG00000272693.3	RP11-479O9.4	-0.515232	-0.0140078	0.606391	0.999424	Skin_Sun_Exposed_Lower_leg
AFR-like	ENSG00000128617.2	OPN1SW	0.51501	0.0272696	0.606546	0.999424	Skin_Sun_Exposed_Lower_leg
AFR-like	ENSG00000263627.1	PPP4R1-AS1	0.515006	0.00586117	0.606549	0.999424	Skin_Sun_Exposed_Lower_leg
AFR-like	ENSG00000123989.13	CHPF	-0.514939	-0.0342074	0.606596	0.999424	Skin_Sun_Exposed_Lower_leg
AFR-like	ENSG00000170631.14	ZNF16	-0.514653	-0.0281169	0.606795	0.999424	Skin_Sun_Exposed_Lower_leg
AFR-like	ENSG00000167103.11	PIP5KL1	-0.514646	-0.0164252	0.6068	0.999424	Skin_Sun_Exposed_Lower_leg
AFR-like	ENSG00000105202.8	FBL	0.514424	0.0543101	0.606956	0.999424	Skin_Sun_Exposed_Lower_leg
AFR-like	ENSG00000171121.16	KCNMB3	-0.514406	-0.020878	0.606968	0.999424	Skin_Sun_Exposed_Lower_leg
AFR-like	ENSG00000204084.12	INPP5B	-0.514278	-0.0053004	0.607058	0.999424	Skin_Sun_Exposed_Lower_leg
AFR-like	ENSG00000091536.16	MYO15A	0.514098	0.0081294	0.607183	0.999424	Skin_Sun_Exposed_Lower_leg
AFR-like	ENSG00000114021.11	NIT2	-0.514083	-0.0593885	0.607194	0.999424	Skin_Sun_Exposed_Lower_leg
AFR-like	ENSG00000275765.5	RP11-54C4.3	-0.514054	-0.0111283	0.607215	0.999424	Skin_Sun_Exposed_Lower_leg
AFR-like	ENSG00000186431.18	FCAR	-0.513875	-0.125147	0.607339	0.999424	Skin_Sun_Exposed_Lower_leg
AFR-like	ENSG00000173960.13	UBXN2A	-0.513726	-0.0142011	0.607444	0.999424	Skin_Sun_Exposed_Lower_leg
AFR-like	ENSG00000078369.17	GNB1	0.513574	0.0682302	0.60755	0.999424	Skin_Sun_Exposed_Lower_leg
AFR-like	ENSG00000184292.6	TACSTD2	-0.513423	-0.0921438	0.607655	0.999424	Skin_Sun_Exposed_Lower_leg
AFR-like	ENSG00000187134.13	AKR1C1	0.513104	0.00631784	0.607879	0.999424	Skin_Sun_Exposed_Lower_leg
AFR-like	ENSG00000118922.17	KLF12	-0.512953	-0.0523481	0.607984	0.999424	Skin_Sun_Exposed_Lower_leg
AFR-like	ENSG00000104804.7	TULP2	0.512761	0.0333285	0.608118	0.999424	Skin_Sun_Exposed_Lower_leg
AFR-like	ENSG00000143452.15	HORMAD1	0.512706	0.00301179	0.608157	0.999424	Skin_Sun_Exposed_Lower_leg
AFR-like	ENSG00000121454.5	LHX4	0.512688	0.0163863	0.60817	0.999424	Skin_Sun_Exposed_Lower_leg
AFR-like	ENSG00000203734.11	ECT2L	0.512655	0.0101994	0.608192	0.999424	Skin_Sun_Exposed_Lower_leg
AFR-like	ENSG00000099960.12	SLC7A4	0.512408	0.0235157	0.608365	0.999424	Skin_Sun_Exposed_Lower_leg
AFR-like	ENSG00000086967.9	MYBPC2	0.512159	0.0143788	0.60854	0.999424	Skin_Sun_Exposed_Lower_leg
AFR-like	ENSG00000059769.19	DNAJC25	-0.512057	-0.135833	0.608611	0.999424	Skin_Sun_Exposed_Lower_leg
AFR-like	ENSG00000106772.17	PRUNE2	-0.512014	-0.0666582	0.608641	0.999424	Skin_Sun_Exposed_Lower_leg
AFR-like	ENSG00000228536.2	RP11-392O17.1	-0.511952	-0.00754721	0.608685	0.999424	Skin_Sun_Exposed_Lower_leg
AFR-like	ENSG00000163412.12	EIF4E3	-0.511596	-0.0209892	0.608934	0.999424	Skin_Sun_Exposed_Lower_leg
AFR-like	ENSG00000136003.15	ISCU	0.511558	0.166731	0.60896	0.999424	Skin_Sun_Exposed_Lower_leg
AFR-like	ENSG00000101193.7	GID8	0.511151	0.0316941	0.609245	0.999424	Skin_Sun_Exposed_Lower_leg
AFR-like	ENSG00000132329.10	RAMP1	0.510612	0.0115602	0.609623	0.999424	Skin_Sun_Exposed_Lower_leg
AFR-like	ENSG00000274248.1	AJ011932.1	-0.510571	-0.0268374	0.609652	0.999424	Skin_Sun_Exposed_Lower_leg
AFR-like	ENSG00000115756.12	HPCAL1	-0.510506	-0.0880901	0.609697	0.999424	Skin_Sun_Exposed_Lower_leg
AFR-like	ENSG00000237923.1	XXbac-BPG27H4.8	-0.510251	-0.00541809	0.609875	0.999424	Skin_Sun_Exposed_Lower_leg
AFR-like	ENSG00000177697.17	CD151	-0.510204	-0.00937656	0.609908	0.999424	Skin_Sun_Exposed_Lower_leg
AFR-like	ENSG00000124733.3	MEA1	0.510151	0.049728	0.609946	0.999424	Skin_Sun_Exposed_Lower_leg
AFR-like	ENSG00000204482.10	LST1	-0.510123	-0.0169041	0.609965	0.999424	Skin_Sun_Exposed_Lower_leg
AFR-like	ENSG00000176903.4	PNMA1	0.510013	0.083267	0.610042	0.999424	Skin_Sun_Exposed_Lower_leg
AFR-like	ENSG00000179361.17	ARID3B	0.509695	0.04043	0.610265	0.999424	Skin_Sun_Exposed_Lower_leg
AFR-like	ENSG00000167747.13	C19orf48	0.509688	0.018395	0.61027	0.999424	Skin_Sun_Exposed_Lower_leg
AFR-like	ENSG00000103642.11	LACTB	-0.509677	-0.0390664	0.610278	0.999424	Skin_Sun_Exposed_Lower_leg
AFR-like	ENSG00000070081.15	NUCB2	0.509674	0.0216179	0.61028	0.999424	Skin_Sun_Exposed_Lower_leg
AFR-like	ENSG00000249937.5	RP11-454P21.1	0.509547	0.0182434	0.610369	0.999424	Skin_Sun_Exposed_Lower_leg
AFR-like	ENSG00000100060.17	MFNG	-0.509138	-0.0366782	0.610656	0.999424	Skin_Sun_Exposed_Lower_leg
AFR-like	ENSG00000187492.8	CDHR4	0.509021	0.00786599	0.610738	0.999424	Skin_Sun_Exposed_Lower_leg
AFR-like	ENSG00000164039.14	BDH2	0.508941	0.00607862	0.610793	0.999424	Skin_Sun_Exposed_Lower_leg
AFR-like	ENSG00000260619.1	RP11-775C24.3	0.508876	0.0316315	0.610839	0.999424	Skin_Sun_Exposed_Lower_leg
AFR-like	ENSG00000153046.17	CDYL	-0.508699	-0.0125497	0.610963	0.999424	Skin_Sun_Exposed_Lower_leg
AFR-like	ENSG00000047315.15	POLR2B	0.508633	0.0195372	0.61101	0.999424	Skin_Sun_Exposed_Lower_leg
AFR-like	ENSG00000170175.10	CHRNB1	0.508327	0.0101797	0.611224	0.999424	Skin_Sun_Exposed_Lower_leg
AFR-like	ENSG00000232386.9	RP11-66B24.2	-0.508304	-0.0492347	0.61124	0.999424	Skin_Sun_Exposed_Lower_leg
AFR-like	ENSG00000122223.12	CD244	-0.508127	-0.00373717	0.611364	0.999424	Skin_Sun_Exposed_Lower_leg
AFR-like	ENSG00000075539.13	FRYL	-0.508088	-0.0621014	0.611392	0.999424	Skin_Sun_Exposed_Lower_leg
AFR-like	ENSG00000074582.12	BCS1L	0.507855	-0.0483049	0.611555	0.999424	Skin_Sun_Exposed_Lower_leg
AFR-like	ENSG00000160886.13	LY6K	-0.507727	-0.00347234	0.611645	0.999424	Skin_Sun_Exposed_Lower_leg
AFR-like	ENSG00000150656.14	CNDP1	-0.507631	-0.00968156	0.611712	0.999424	Skin_Sun_Exposed_Lower_leg
AFR-like	ENSG00000102452.15	NALCN	0.507303	0.0160023	0.611942	0.999424	Skin_Sun_Exposed_Lower_leg
AFR-like	ENSG00000178209.14	PLEC	-0.507158	-0.0392643	0.612044	0.999424	Skin_Sun_Exposed_Lower_leg
AFR-like	ENSG00000104953.19	TLE6	-0.50667	-0.00737979	0.612386	0.999424	Skin_Sun_Exposed_Lower_leg
AFR-like	ENSG00000014919.12	COX15	-0.506656	-0.0118844	0.612397	0.999424	Skin_Sun_Exposed_Lower_leg
AFR-like	ENSG00000258429.1	PDF	-0.506642	-0.0102376	0.612406	0.999424	Skin_Sun_Exposed_Lower_leg
AFR-like	ENSG00000167565.12	SERTAD3	-0.506463	-0.0119454	0.612532	0.999424	Skin_Sun_Exposed_Lower_leg
AFR-like	ENSG00000073008.14	PVR	-0.506226	-0.0148156	0.612698	0.999424	Skin_Sun_Exposed_Lower_leg
AFR-like	ENSG00000126216.13	TUBGCP3	-0.506143	-0.0371415	0.612756	0.999424	Skin_Sun_Exposed_Lower_leg
AFR-like	ENSG00000028528.14	SNX1	-0.506084	-0.00569557	0.612797	0.999424	Skin_Sun_Exposed_Lower_leg
AFR-like	ENSG00000235884.3	LINC00941	-0.505896	-0.0160289	0.61293	0.999424	Skin_Sun_Exposed_Lower_leg
AFR-like	ENSG00000234630.1	LL22NC03-2H8.4	-0.505436	-0.501896	0.613253	0.999424	Skin_Sun_Exposed_Lower_leg
AFR-like	ENSG00000237372.2	UNQ6494	0.505056	0.0306784	0.613519	0.999424	Skin_Sun_Exposed_Lower_leg
AFR-like	ENSG00000154743.17	TSEN2	0.504536	0.00580262	0.613885	0.999424	Skin_Sun_Exposed_Lower_leg
AFR-like	ENSG00000133639.4	BTG1	0.504534	0.0430454	0.613887	0.999424	Skin_Sun_Exposed_Lower_leg
AFR-like	ENSG00000099889.13	ARVCF	0.504521	0.0194949	0.613895	0.999424	Skin_Sun_Exposed_Lower_leg
AFR-like	ENSG00000107438.8	PDLIM1	0.504512	0.0171066	0.613902	0.999424	Skin_Sun_Exposed_Lower_leg
AFR-like	ENSG00000196199.13	MPHOSPH8	0.504449	0.0166164	0.613946	0.999424	Skin_Sun_Exposed_Lower_leg
AFR-like	ENSG00000109705.7	NKX3-2	0.504412	0.00967969	0.613972	0.999424	Skin_Sun_Exposed_Lower_leg
AFR-like	ENSG00000033178.12	UBA6	0.504408	0.0320617	0.613974	0.999424	Skin_Sun_Exposed_Lower_leg
AFR-like	ENSG00000161542.16	PRPSAP1	-0.504358	-0.0176855	0.61401	0.999424	Skin_Sun_Exposed_Lower_leg
AFR-like	ENSG00000204316.12	MRPL38	-0.504329	-0.0314109	0.61403	0.999424	Skin_Sun_Exposed_Lower_leg
AFR-like	ENSG00000198945.7	L3MBTL3	-0.504222	-0.0114016	0.614106	0.999424	Skin_Sun_Exposed_Lower_leg
AFR-like	ENSG00000254271.1	RP11-131N11.4	-0.504208	-0.0020197	0.614115	0.999424	Skin_Sun_Exposed_Lower_leg
AFR-like	ENSG00000108389.9	MTMR4	0.504115	0.0688345	0.61418	0.999424	Skin_Sun_Exposed_Lower_leg
AFR-like	ENSG00000262223.6	RP11-1055B8.3	0.503919	0.0201352	0.614318	0.999424	Skin_Sun_Exposed_Lower_leg
AFR-like	ENSG00000186710.11	CFAP73	0.503859	0.00857062	0.61436	0.999424	Skin_Sun_Exposed_Lower_leg
AFR-like	ENSG00000000457.13	SCYL3	0.503569	0.0332839	0.614564	0.999424	Skin_Sun_Exposed_Lower_leg
AFR-like	ENSG00000237320.2	AC019064.1	0.503504	-0.000362377	0.61461	0.999424	Skin_Sun_Exposed_Lower_leg
AFR-like	ENSG00000158125.9	XDH	0.503353	0.0415928	0.614716	0.999424	Skin_Sun_Exposed_Lower_leg
AFR-like	ENSG00000273308.1	RP11-496H1.2	0.502432	0.002827	0.615363	0.999424	Skin_Sun_Exposed_Lower_leg
AFR-like	ENSG00000137691.12	C11orf70	0.502428	0.0251512	0.615367	0.999424	Skin_Sun_Exposed_Lower_leg
AFR-like	ENSG00000162551.13	ALPL	0.502411	0.0161076	0.615379	0.999424	Skin_Sun_Exposed_Lower_leg
AFR-like	ENSG00000273230.1	RP11-1246C19.1	-0.502252	-0.0207936	0.615491	0.999424	Skin_Sun_Exposed_Lower_leg
AFR-like	ENSG00000125821.11	DTD1	-0.502214	-0.0140383	0.615517	0.999424	Skin_Sun_Exposed_Lower_leg
AFR-like	ENSG00000226101.1	LINC02097	0.50216	0.0232508	0.615555	0.999424	Skin_Sun_Exposed_Lower_leg
AFR-like	ENSG00000214376.5	VSTM5	-0.502092	-0.0215129	0.615603	0.999424	Skin_Sun_Exposed_Lower_leg
AFR-like	ENSG00000170291.14	ELP5	0.502089	0.00944858	0.615605	0.999424	Skin_Sun_Exposed_Lower_leg
AFR-like	ENSG00000125510.15	OPRL1	0.501989	0.0107591	0.615675	0.999424	Skin_Sun_Exposed_Lower_leg
AFR-like	ENSG00000177889.9	UBE2N	-0.501956	-0.0254106	0.615699	0.999424	Skin_Sun_Exposed_Lower_leg
AFR-like	ENSG00000139209.15	SLC38A4	0.501939	0.0216671	0.61571	0.999424	Skin_Sun_Exposed_Lower_leg
AFR-like	ENSG00000157224.15	CLDN12	-0.501796	-0.0360223	0.615811	0.999424	Skin_Sun_Exposed_Lower_leg
AFR-like	ENSG00000183873.15	SCN5A	0.501724	0.0113561	0.615861	0.999424	Skin_Sun_Exposed_Lower_leg
AFR-like	ENSG00000108582.11	CPD	0.501489	0.0405777	0.616027	0.999424	Skin_Sun_Exposed_Lower_leg
AFR-like	ENSG00000177469.12	PTRF	-0.50148	-0.0529854	0.616033	0.999424	Skin_Sun_Exposed_Lower_leg
AFR-like	ENSG00000178971.13	CTC1	-0.501162	-0.0491206	0.616257	0.999424	Skin_Sun_Exposed_Lower_leg
AFR-like	ENSG00000111880.15	RNGTT	-0.501037	-0.0144896	0.616345	0.999424	Skin_Sun_Exposed_Lower_leg
AFR-like	ENSG00000189350.12	TOGARAM2	0.500905	0.00523592	0.616438	0.999424	Skin_Sun_Exposed_Lower_leg
AFR-like	ENSG00000111229.15	ARPC3	0.500672	0.0290893	0.616602	0.999424	Skin_Sun_Exposed_Lower_leg
AFR-like	ENSG00000112782.15	CLIC5	-0.50066	-0.0237372	0.616611	0.999424	Skin_Sun_Exposed_Lower_leg
AFR-like	ENSG00000162444.11	RBP7	0.500527	-0.000449239	0.616704	0.999424	Skin_Sun_Exposed_Lower_leg
AFR-like	ENSG00000159212.12	CLIC6	0.500516	0.0182478	0.616712	0.999424	Skin_Sun_Exposed_Lower_leg
AFR-like	ENSG00000164099.3	PRSS12	0.500484	0.00926904	0.616734	0.999424	Skin_Sun_Exposed_Lower_leg
AFR-like	ENSG00000186998.15	EMID1	0.500468	0.025996	0.616746	0.999424	Skin_Sun_Exposed_Lower_leg
AFR-like	ENSG00000167721.10	TSR1	-0.500374	-0.0123796	0.616812	0.999424	Skin_Sun_Exposed_Lower_leg
AFR-like	ENSG00000103199.13	ZNF500	-0.500345	-0.00783959	0.616832	0.999424	Skin_Sun_Exposed_Lower_leg
AFR-like	ENSG00000178665.14	ZNF713	0.499419	0.00234363	0.617484	0.999424	Skin_Sun_Exposed_Lower_leg
AFR-like	ENSG00000188342.11	GTF2F2	-0.499012	-0.0502459	0.617771	0.999424	Skin_Sun_Exposed_Lower_leg
AFR-like	ENSG00000109113.18	RAB34	-0.498983	-0.0468557	0.617791	0.999424	Skin_Sun_Exposed_Lower_leg
AFR-like	ENSG00000222041.10	CYTOR	-0.498955	-0.0670735	0.617811	0.999424	Skin_Sun_Exposed_Lower_leg
AFR-like	ENSG00000137216.18	TMEM63B	0.498944	-0.0102999	0.617819	0.999424	Skin_Sun_Exposed_Lower_leg
AFR-like	ENSG00000179562.2	GCC1	-0.498844	-0.0742428	0.617889	0.999424	Skin_Sun_Exposed_Lower_leg
AFR-like	ENSG00000283317.1	RP11-122G18.11	0.498646	0.00964335	0.618029	0.999424	Skin_Sun_Exposed_Lower_leg
AFR-like	ENSG00000170537.12	TMC7	-0.498439	-0.032386	0.618175	0.999424	Skin_Sun_Exposed_Lower_leg
AFR-like	ENSG00000260193.1	RP11-83N9.5	-0.498291	-0.0312113	0.618279	0.999424	Skin_Sun_Exposed_Lower_leg
AFR-like	ENSG00000100908.13	EMC9	0.497921	0.0103468	0.61854	0.999424	Skin_Sun_Exposed_Lower_leg
AFR-like	ENSG00000010704.18	HFE	0.497804	0.0326594	0.618622	0.999424	Skin_Sun_Exposed_Lower_leg
AFR-like	ENSG00000204644.9	ZFP57	-0.497716	-0.00289616	0.618684	0.999424	Skin_Sun_Exposed_Lower_leg
AFR-like	ENSG00000112406.4	HECA	0.497654	0.0694251	0.618728	0.999424	Skin_Sun_Exposed_Lower_leg
AFR-like	ENSG00000148110.15	MFSD14B	0.49764	0.0131886	0.618738	0.999424	Skin_Sun_Exposed_Lower_leg
AFR-like	ENSG00000197747.8	S100A10	0.497566	0.0155237	0.61879	0.999424	Skin_Sun_Exposed_Lower_leg
AFR-like	ENSG00000135451.12	TROAP	0.497449	0.0399377	0.618872	0.999424	Skin_Sun_Exposed_Lower_leg
AFR-like	ENSG00000136697.12	IL1F10	-0.497378	-0.00790161	0.618922	0.999424	Skin_Sun_Exposed_Lower_leg
AFR-like	ENSG00000135931.17	ARMC9	-0.497179	-0.0214062	0.619063	0.999424	Skin_Sun_Exposed_Lower_leg
AFR-like	ENSG00000064787.13	BCAS1	0.497128	0.018224	0.619099	0.999424	Skin_Sun_Exposed_Lower_leg
AFR-like	ENSG00000213190.3	MLLT11	0.496476	0.018652	0.619559	0.999424	Skin_Sun_Exposed_Lower_leg
AFR-like	ENSG00000143473.12	KCNH1	0.496458	0.0172696	0.619571	0.999424	Skin_Sun_Exposed_Lower_leg
AFR-like	ENSG00000086062.12	B4GALT1	0.496429	0.0107977	0.619592	0.999424	Skin_Sun_Exposed_Lower_leg
AFR-like	ENSG00000187049.9	TMEM216	0.496297	0.0149826	0.619685	0.999424	Skin_Sun_Exposed_Lower_leg
AFR-like	ENSG00000272325.1	NUDT3	0.496245	0.0470868	0.619721	0.999424	Skin_Sun_Exposed_Lower_leg
AFR-like	ENSG00000231131.6	LINC01468	0.496046	0.00702633	0.619862	0.999424	Skin_Sun_Exposed_Lower_leg
AFR-like	ENSG00000136048.13	DRAM1	-0.495602	-0.0615718	0.620175	0.999424	Skin_Sun_Exposed_Lower_leg
AFR-like	ENSG00000226453.1	RP11-379B8.1	-0.495035	-0.0066436	0.620575	0.999424	Skin_Sun_Exposed_Lower_leg
AFR-like	ENSG00000272787.1	KB-226F1.2	0.495028	0.0152644	0.62058	0.999424	Skin_Sun_Exposed_Lower_leg
AFR-like	ENSG00000198105.13	ZNF248	0.494793	0.0594308	0.620746	0.999424	Skin_Sun_Exposed_Lower_leg
AFR-like	ENSG00000181074.3	OR52N4	-0.494236	-0.0200947	0.62114	0.999424	Skin_Sun_Exposed_Lower_leg
AFR-like	ENSG00000229699.1	RP1-140J1.1	-0.493988	-0.0193543	0.621315	0.999424	Skin_Sun_Exposed_Lower_leg
AFR-like	ENSG00000146457.14	WTAP	0.493852	0.0661116	0.621411	0.999424	Skin_Sun_Exposed_Lower_leg
AFR-like	ENSG00000161526.14	SAP30BP	-0.492896	-0.102593	0.622086	0.999424	Skin_Sun_Exposed_Lower_leg
AFR-like	ENSG00000163645.14	ERICH6	-0.492883	-0.0119921	0.622096	0.999424	Skin_Sun_Exposed_Lower_leg
AFR-like	ENSG00000128829.11	EIF2AK4	0.492802	0.010529	0.622153	0.999424	Skin_Sun_Exposed_Lower_leg
AFR-like	ENSG00000075239.13	ACAT1	-0.492715	-0.0112687	0.622214	0.999424	Skin_Sun_Exposed_Lower_leg
AFR-like	ENSG00000065809.13	FAM107B	0.492616	0.0170355	0.622284	0.999424	Skin_Sun_Exposed_Lower_leg
AFR-like	ENSG00000172795.15	DCP2	0.492613	0.0118786	0.622286	0.999424	Skin_Sun_Exposed_Lower_leg
AFR-like	ENSG00000162078.11	ZG16B	-0.492606	-0.00475557	0.622291	0.999424	Skin_Sun_Exposed_Lower_leg
AFR-like	ENSG00000243137.7	PSG4	0.492595	0.0033483	0.622298	0.999424	Skin_Sun_Exposed_Lower_leg
AFR-like	ENSG00000100889.11	PCK2	0.492565	0.0100458	0.62232	0.999424	Skin_Sun_Exposed_Lower_leg
AFR-like	ENSG00000206075.13	SERPINB5	0.492545	0.00926495	0.622334	0.999424	Skin_Sun_Exposed_Lower_leg
AFR-like	ENSG00000170448.11	NFXL1	0.492426	0.0283962	0.622418	0.999424	Skin_Sun_Exposed_Lower_leg
AFR-like	ENSG00000132837.14	DMGDH	0.492381	0.0376046	0.62245	0.999424	Skin_Sun_Exposed_Lower_leg
AFR-like	ENSG00000177556.11	ATOX1	0.492139	0.030993	0.622621	0.999424	Skin_Sun_Exposed_Lower_leg
AFR-like	ENSG00000164344.15	KLKB1	0.491771	0.0141542	0.622881	0.999424	Skin_Sun_Exposed_Lower_leg
AFR-like	ENSG00000167971.15	CASKIN1	-0.491696	0.00581009	0.622935	0.999424	Skin_Sun_Exposed_Lower_leg
AFR-like	ENSG00000167646.13	DNAAF3	0.491466	0.00707145	0.623097	0.999424	Skin_Sun_Exposed_Lower_leg
AFR-like	ENSG00000136982.5	DSCC1	-0.491249	-0.0052246	0.62325	0.999424	Skin_Sun_Exposed_Lower_leg
AFR-like	ENSG00000197417.7	SHPK	-0.49109	-0.0119031	0.623363	0.999424	Skin_Sun_Exposed_Lower_leg
AFR-like	ENSG00000105186.15	ANKRD27	0.491085	0.0036197	0.623366	0.999424	Skin_Sun_Exposed_Lower_leg
AFR-like	ENSG00000182963.9	GJC1	-0.49097	-0.246798	0.623447	0.999424	Skin_Sun_Exposed_Lower_leg
AFR-like	ENSG00000111110.11	PPM1H	-0.490884	-0.0126106	0.623509	0.999424	Skin_Sun_Exposed_Lower_leg
AFR-like	ENSG00000158792.15	SPATA2L	0.490747	0.0237604	0.623606	0.999424	Skin_Sun_Exposed_Lower_leg
AFR-like	ENSG00000168806.7	LCMT2	-0.490604	-0.0117077	0.623706	0.999424	Skin_Sun_Exposed_Lower_leg
AFR-like	ENSG00000166925.8	TSC22D4	0.49057	0.0419392	0.623731	0.999424	Skin_Sun_Exposed_Lower_leg
AFR-like	ENSG00000115145.9	STAM2	0.490567	0.0271842	0.623733	0.999424	Skin_Sun_Exposed_Lower_leg
AFR-like	ENSG00000109625.18	CPZ	0.490551	0.0303056	0.623744	0.999424	Skin_Sun_Exposed_Lower_leg
AFR-like	ENSG00000166224.16	SGPL1	-0.490481	-0.0138668	0.623794	0.999424	Skin_Sun_Exposed_Lower_leg
AFR-like	ENSG00000170647.3	TMEM133	0.490279	0.00461045	0.623936	0.999424	Skin_Sun_Exposed_Lower_leg
AFR-like	ENSG00000113369.8	ARRDC3	-0.490073	-0.0518101	0.624082	0.999424	Skin_Sun_Exposed_Lower_leg
AFR-like	ENSG00000204610.12	TRIM15	0.489939	0.0159505	0.624177	0.999424	Skin_Sun_Exposed_Lower_leg
AFR-like	ENSG00000175518.6	UBQLNL	-0.489691	-0.00944217	0.624353	0.999424	Skin_Sun_Exposed_Lower_leg
AFR-like	ENSG00000116031.8	CD207	0.489686	0.0160566	0.624356	0.999424	Skin_Sun_Exposed_Lower_leg
AFR-like	ENSG00000185940.10	KRTAP5-5	0.489422	0.00618569	0.624543	0.999424	Skin_Sun_Exposed_Lower_leg
AFR-like	ENSG00000103042.8	SLC38A7	-0.489311	-0.084364	0.624622	0.999424	Skin_Sun_Exposed_Lower_leg
AFR-like	ENSG00000166478.9	ZNF143	-0.489296	-0.0308667	0.624632	0.999424	Skin_Sun_Exposed_Lower_leg
AFR-like	ENSG00000276850.4	CH17-360D5.2	-0.489281	-0.00518154	0.624642	0.999424	Skin_Sun_Exposed_Lower_leg
AFR-like	ENSG00000116857.16	TMEM9	0.489269	0.00749638	0.624651	0.999424	Skin_Sun_Exposed_Lower_leg
AFR-like	ENSG00000261121.1	RP11-496D24.2	0.489223	0.0044031	0.624684	0.999424	Skin_Sun_Exposed_Lower_leg
AFR-like	ENSG00000273841.4	TAF9	0.489112	0.0585218	0.624762	0.999424	Skin_Sun_Exposed_Lower_leg
AFR-like	ENSG00000167118.10	URM1	-0.488878	-0.0735287	0.624928	0.999424	Skin_Sun_Exposed_Lower_leg
AFR-like	ENSG00000102753.9	KPNA3	-0.488746	-0.020983	0.625021	0.999424	Skin_Sun_Exposed_Lower_leg
AFR-like	ENSG00000270777.1	RP11-103J8.2	0.488181	0.0302187	0.625422	0.999424	Skin_Sun_Exposed_Lower_leg
AFR-like	ENSG00000270020.1	RP11-463O9.9	0.488131	0.0142147	0.625457	0.999424	Skin_Sun_Exposed_Lower_leg
AFR-like	ENSG00000139083.10	ETV6	0.488078	0.0206822	0.625494	0.999424	Skin_Sun_Exposed_Lower_leg
AFR-like	ENSG00000103423.13	DNAJA3	0.487871	0.0169185	0.625641	0.999424	Skin_Sun_Exposed_Lower_leg
AFR-like	ENSG00000128789.20	PSMG2	-0.487864	-0.0359056	0.625646	0.999424	Skin_Sun_Exposed_Lower_leg
AFR-like	ENSG00000277587.1	CTD-3116E22.8	-0.487667	-0.0211876	0.625786	0.999424	Skin_Sun_Exposed_Lower_leg
AFR-like	ENSG00000100365.14	NCF4	-0.487606	-0.03354	0.625829	0.999424	Skin_Sun_Exposed_Lower_leg
AFR-like	ENSG00000143578.15	CREB3L4	-0.486806	-0.0215983	0.626396	0.999424	Skin_Sun_Exposed_Lower_leg
AFR-like	ENSG00000153976.2	HS3ST3A1	-0.486606	-0.0236098	0.626537	0.999424	Skin_Sun_Exposed_Lower_leg
AFR-like	ENSG00000173258.12	ZNF483	0.486494	0.0352968	0.626617	0.999424	Skin_Sun_Exposed_Lower_leg
AFR-like	ENSG00000173662.20	TAS1R1	0.486422	0.0200273	0.626668	0.999424	Skin_Sun_Exposed_Lower_leg
AFR-like	ENSG00000064545.14	TMEM161A	0.486309	0.00436127	0.626748	0.999424	Skin_Sun_Exposed_Lower_leg
AFR-like	ENSG00000162694.13	EXTL2	0.486208	0.0359928	0.62682	0.999424	Skin_Sun_Exposed_Lower_leg
AFR-like	ENSG00000170502.12	NUDT9	-0.486173	-0.00646403	0.626845	0.999424	Skin_Sun_Exposed_Lower_leg
AFR-like	ENSG00000181666.17	HKR1	0.485982	0.0381599	0.62698	0.999424	Skin_Sun_Exposed_Lower_leg
AFR-like	ENSG00000198732.10	SMOC1	0.485956	0.0218734	0.626998	0.999424	Skin_Sun_Exposed_Lower_leg
AFR-like	ENSG00000146453.12	PNLDC1	0.485955	0.00740069	0.626999	0.999424	Skin_Sun_Exposed_Lower_leg
AFR-like	ENSG00000086205.16	FOLH1	-0.485927	-0.00585954	0.627019	0.999424	Skin_Sun_Exposed_Lower_leg
AFR-like	ENSG00000215788.9	TNFRSF25	-0.485779	-0.0333954	0.627124	0.999424	Skin_Sun_Exposed_Lower_leg
AFR-like	ENSG00000283267.1	CTB-16J4.1	0.485715	0.0112915	0.627169	0.999424	Skin_Sun_Exposed_Lower_leg
AFR-like	ENSG00000170801.9	HTRA3	0.485642	0.0286098	0.627221	0.999424	Skin_Sun_Exposed_Lower_leg
AFR-like	ENSG00000270164.1	LINC01480	-0.485566	-0.0058397	0.627275	0.999424	Skin_Sun_Exposed_Lower_leg
AFR-like	ENSG00000215187.10	FAM166B	-0.4854	0.000276294	0.627392	0.999424	Skin_Sun_Exposed_Lower_leg
AFR-like	ENSG00000175387.15	SMAD2	0.485328	0.0303091	0.627444	0.999424	Skin_Sun_Exposed_Lower_leg
AFR-like	ENSG00000159496.14	RGL4	-0.48513	-0.00877099	0.627584	0.999424	Skin_Sun_Exposed_Lower_leg
AFR-like	ENSG00000245937.7	LINC01184	0.48508	0.0125506	0.62762	0.999424	Skin_Sun_Exposed_Lower_leg
AFR-like	ENSG00000093000.18	NUP50	-0.484614	-0.00619963	0.62795	0.999424	Skin_Sun_Exposed_Lower_leg
AFR-like	ENSG00000042317.16	SPATA7	-0.484597	-0.0073042	0.627962	0.999424	Skin_Sun_Exposed_Lower_leg
AFR-like	ENSG00000134574.11	DDB2	0.48391	0.0176213	0.628449	0.999424	Skin_Sun_Exposed_Lower_leg
AFR-like	ENSG00000092931.11	MFSD11	0.483756	0.0333207	0.628559	0.999424	Skin_Sun_Exposed_Lower_leg
AFR-like	ENSG00000138771.14	SHROOM3	-0.483548	-0.030326	0.628707	0.999424	Skin_Sun_Exposed_Lower_leg
AFR-like	ENSG00000176209.11	SMIM19	-0.483545	-0.00910993	0.628709	0.999424	Skin_Sun_Exposed_Lower_leg
AFR-like	ENSG00000188738.14	FSIP2	-0.483432	-0.0161712	0.628789	0.999424	Skin_Sun_Exposed_Lower_leg
AFR-like	ENSG00000008735.13	MAPK8IP2	0.483234	0.0119539	0.62893	0.999424	Skin_Sun_Exposed_Lower_leg
AFR-like	ENSG00000100994.11	PYGB	0.48315	0.0293018	0.628989	0.999424	Skin_Sun_Exposed_Lower_leg
AFR-like	ENSG00000183784.6	C9orf66	0.483058	0.025224	0.629055	0.999424	Skin_Sun_Exposed_Lower_leg
AFR-like	ENSG00000164818.15	DNAAF5	-0.483003	-0.00654961	0.629094	0.999424	Skin_Sun_Exposed_Lower_leg
AFR-like	ENSG00000105479.15	CCDC114	-0.482967	-0.0075658	0.629119	0.999424	Skin_Sun_Exposed_Lower_leg
AFR-like	ENSG00000127337.6	YEATS4	-0.482729	-0.00428839	0.629288	0.999424	Skin_Sun_Exposed_Lower_leg
AFR-like	ENSG00000144792.9	ZNF660	-0.482707	-0.00540096	0.629304	0.999424	Skin_Sun_Exposed_Lower_leg
AFR-like	ENSG00000166716.9	ZNF592	0.482646	0.0248469	0.629347	0.999424	Skin_Sun_Exposed_Lower_leg
AFR-like	ENSG00000196584.2	XRCC2	0.482635	0.0222638	0.629355	0.999424	Skin_Sun_Exposed_Lower_leg
AFR-like	ENSG00000179021.9	C3orf38	0.482567	0.0186074	0.629403	0.999424	Skin_Sun_Exposed_Lower_leg
AFR-like	ENSG00000173175.14	ADCY5	-0.482515	-0.0523129	0.62944	0.999424	Skin_Sun_Exposed_Lower_leg
AFR-like	ENSG00000187105.8	HEATR4	-0.482434	-0.00812448	0.629497	0.999424	Skin_Sun_Exposed_Lower_leg
AFR-like	ENSG00000142494.13	SLC47A1	0.482391	0.0156935	0.629528	0.999424	Skin_Sun_Exposed_Lower_leg
AFR-like	ENSG00000137414.5	FAM8A1	-0.482388	-0.0188509	0.629531	0.999424	Skin_Sun_Exposed_Lower_leg
AFR-like	ENSG00000127081.13	ZNF484	0.482277	0.0283391	0.629609	0.999424	Skin_Sun_Exposed_Lower_leg
AFR-like	ENSG00000038295.7	TLL1	-0.482151	-0.0020405	0.629699	0.999424	Skin_Sun_Exposed_Lower_leg
AFR-like	ENSG00000164048.13	ZNF589	0.482126	0.00307365	0.629717	0.999424	Skin_Sun_Exposed_Lower_leg
AFR-like	ENSG00000171298.12	GAA	-0.482104	-0.00791603	0.629732	0.999424	Skin_Sun_Exposed_Lower_leg
AFR-like	ENSG00000156194.17	PPEF2	0.481695	0.0116071	0.630023	0.999424	Skin_Sun_Exposed_Lower_leg
AFR-like	ENSG00000132016.11	C19orf57	-0.481633	-0.0666784	0.630066	0.999424	Skin_Sun_Exposed_Lower_leg
AFR-like	ENSG00000112039.3	FANCE	-0.481392	-0.0420474	0.630238	0.999424	Skin_Sun_Exposed_Lower_leg
AFR-like	ENSG00000134690.10	CDCA8	0.480992	0.210607	0.630522	0.999424	Skin_Sun_Exposed_Lower_leg
AFR-like	ENSG00000227192.1	RP1-45I4.3	-0.480867	-0.0199384	0.630611	0.999424	Skin_Sun_Exposed_Lower_leg
AFR-like	ENSG00000177853.14	ZNF518A	-0.479813	-0.0406543	0.63136	0.999424	Skin_Sun_Exposed_Lower_leg
AFR-like	ENSG00000051108.14	HERPUD1	0.479715	0.0436471	0.63143	0.999424	Skin_Sun_Exposed_Lower_leg
AFR-like	ENSG00000137393.9	RNF144B	-0.479681	-0.0345924	0.631454	0.999424	Skin_Sun_Exposed_Lower_leg
AFR-like	ENSG00000198721.12	ECI2	-0.479086	-0.00992066	0.631877	0.999424	Skin_Sun_Exposed_Lower_leg
AFR-like	ENSG00000272755.1	RP11-326G21.1	0.478955	-0.0180997	0.631971	0.999424	Skin_Sun_Exposed_Lower_leg
AFR-like	ENSG00000204977.9	TRIM13	0.478265	0.0183766	0.632461	0.999424	Skin_Sun_Exposed_Lower_leg
AFR-like	ENSG00000166589.12	CDH16	-0.478192	-0.0123551	0.632513	0.999424	Skin_Sun_Exposed_Lower_leg
AFR-like	ENSG00000179930.5	ZNF648	0.478183	0.0362561	0.63252	0.999424	Skin_Sun_Exposed_Lower_leg
AFR-like	ENSG00000139144.9	PIK3C2G	-0.478084	-0.0126466	0.632591	0.999424	Skin_Sun_Exposed_Lower_leg
AFR-like	ENSG00000148484.17	RSU1	0.478077	0.00879875	0.632595	0.999424	Skin_Sun_Exposed_Lower_leg
AFR-like	ENSG00000223501.8	VPS52	-0.478047	-0.0283451	0.632617	0.999424	Skin_Sun_Exposed_Lower_leg
AFR-like	ENSG00000111863.12	ADTRP	0.477825	0.00497987	0.632775	0.999424	Skin_Sun_Exposed_Lower_leg
AFR-like	ENSG00000278041.1	RP5-984P4.6	0.477705	0.0108752	0.63286	0.999424	Skin_Sun_Exposed_Lower_leg
AFR-like	ENSG00000269343.6	ZNF587B	-0.477659	-0.0105513	0.632893	0.999424	Skin_Sun_Exposed_Lower_leg
AFR-like	ENSG00000068650.18	ATP11A	-0.477534	-0.0218363	0.632982	0.999424	Skin_Sun_Exposed_Lower_leg
AFR-like	ENSG00000064655.18	EYA2	-0.477428	-0.0108799	0.633058	0.999424	Skin_Sun_Exposed_Lower_leg
AFR-like	ENSG00000221926.11	TRIM16	0.47736	0.0308981	0.633106	0.999424	Skin_Sun_Exposed_Lower_leg
AFR-like	ENSG00000205861.11	PCOTH	-0.477146	-0.00657909	0.633258	0.999424	Skin_Sun_Exposed_Lower_leg
AFR-like	ENSG00000159189.11	C1QC	-0.477086	-0.023389	0.633301	0.999424	Skin_Sun_Exposed_Lower_leg
AFR-like	ENSG00000279668.2	CTC-304I17.6	0.476866	0.0145583	0.633458	0.999424	Skin_Sun_Exposed_Lower_leg
AFR-like	ENSG00000182261.3	NLRP10	0.476719	0.0276471	0.633562	0.999424	Skin_Sun_Exposed_Lower_leg
AFR-like	ENSG00000197696.9	NMB	0.476654	0.0220668	0.633608	0.999424	Skin_Sun_Exposed_Lower_leg
AFR-like	ENSG00000121741.16	ZMYM2	0.476213	0.0739393	0.633923	0.999424	Skin_Sun_Exposed_Lower_leg
AFR-like	ENSG00000137338.5	PGBD1	-0.476211	-0.040948	0.633924	0.999424	Skin_Sun_Exposed_Lower_leg
AFR-like	ENSG00000196735.11	HLA-DQA1	-0.476003	-0.00457917	0.634072	0.999424	Skin_Sun_Exposed_Lower_leg
AFR-like	ENSG00000125482.12	TTF1	-0.475988	-0.00964259	0.634083	0.999424	Skin_Sun_Exposed_Lower_leg
AFR-like	ENSG00000116198.12	CEP104	0.475923	0.00753285	0.634129	0.999424	Skin_Sun_Exposed_Lower_leg
AFR-like	ENSG00000120837.7	NFYB	0.475876	0.0245543	0.634163	0.999424	Skin_Sun_Exposed_Lower_leg
AFR-like	ENSG00000271324.1	RP11-10C24.2	-0.475436	-0.00958188	0.634476	0.999424	Skin_Sun_Exposed_Lower_leg
AFR-like	ENSG00000187260.15	WDR86	0.475375	0.00805681	0.63452	0.999424	Skin_Sun_Exposed_Lower_leg
AFR-like	ENSG00000104689.9	TNFRSF10A	-0.475366	-0.0102394	0.634526	0.999424	Skin_Sun_Exposed_Lower_leg
AFR-like	ENSG00000100036.12	SLC35E4	0.475293	0.00394155	0.634578	0.999424	Skin_Sun_Exposed_Lower_leg
AFR-like	ENSG00000023608.4	SNAPC1	0.475156	0.020617	0.634676	0.999424	Skin_Sun_Exposed_Lower_leg
AFR-like	ENSG00000145604.15	SKP2	0.475149	0.00040043	0.634681	0.999424	Skin_Sun_Exposed_Lower_leg
AFR-like	ENSG00000165985.9	C1QL3	0.475121	0.00239683	0.634701	0.999424	Skin_Sun_Exposed_Lower_leg
AFR-like	ENSG00000104870.12	FCGRT	0.475116	0.0186227	0.634705	0.999424	Skin_Sun_Exposed_Lower_leg
AFR-like	ENSG00000182087.12	TMEM259	0.474897	0.0546849	0.63486	0.999424	Skin_Sun_Exposed_Lower_leg
AFR-like	ENSG00000140323.5	DISP2	-0.474849	-0.00262217	0.634895	0.999424	Skin_Sun_Exposed_Lower_leg
AFR-like	ENSG00000123975.4	CKS2	-0.47478	-0.0615227	0.634944	0.999424	Skin_Sun_Exposed_Lower_leg
AFR-like	ENSG00000183780.12	SLC35F3	0.474772	0.0155206	0.634949	0.999424	Skin_Sun_Exposed_Lower_leg
AFR-like	ENSG00000138095.18	LRPPRC	-0.474563	-0.0113301	0.635099	0.999424	Skin_Sun_Exposed_Lower_leg
AFR-like	ENSG00000151657.11	KIN	-0.474452	-0.0229755	0.635177	0.999424	Skin_Sun_Exposed_Lower_leg
AFR-like	ENSG00000170190.15	SLC16A5	-0.474366	-0.0142802	0.635239	0.999424	Skin_Sun_Exposed_Lower_leg
AFR-like	ENSG00000167785.8	ZNF558	0.47415	0.037274	0.635393	0.999424	Skin_Sun_Exposed_Lower_leg
AFR-like	ENSG00000255135.3	RP11-111M22.3	-0.473852	-0.0372405	0.635605	0.999424	Skin_Sun_Exposed_Lower_leg
AFR-like	ENSG00000145113.21	MUC4	-0.473152	-0.00104736	0.636105	0.999424	Skin_Sun_Exposed_Lower_leg
AFR-like	ENSG00000141279.15	NPEPPS	0.473078	0.0185012	0.636158	0.999424	Skin_Sun_Exposed_Lower_leg
AFR-like	ENSG00000128040.10	SPINK2	-0.473076	-0.0176936	0.636159	0.999424	Skin_Sun_Exposed_Lower_leg
AFR-like	ENSG00000213889.10	PPM1N	0.473058	0.00772958	0.636171	0.999424	Skin_Sun_Exposed_Lower_leg
AFR-like	ENSG00000198189.10	HSD17B11	-0.473032	-0.0186621	0.63619	0.999424	Skin_Sun_Exposed_Lower_leg
AFR-like	ENSG00000243244.5	STON1	-0.473029	0.00466587	0.636192	0.999424	Skin_Sun_Exposed_Lower_leg
AFR-like	ENSG00000197953.5	AADACL2	0.472851	0.0470567	0.636319	0.999424	Skin_Sun_Exposed_Lower_leg
AFR-like	ENSG00000268555.1	RP11-678G14.3	0.472812	0.00543172	0.636348	0.999424	Skin_Sun_Exposed_Lower_leg
AFR-like	ENSG00000158186.12	MRAS	0.472778	0.134917	0.636372	0.999424	Skin_Sun_Exposed_Lower_leg
AFR-like	ENSG00000149541.9	B3GAT3	-0.472641	-0.018988	0.63647	0.999424	Skin_Sun_Exposed_Lower_leg
AFR-like	ENSG00000127328.21	RAB3IP	-0.472176	-0.0101136	0.636801	0.999424	Skin_Sun_Exposed_Lower_leg
AFR-like	ENSG00000169599.12	NFU1	0.472095	0.0478581	0.636859	0.999424	Skin_Sun_Exposed_Lower_leg
AFR-like	ENSG00000174529.7	TMEM81	-0.472007	-0.0172386	0.636922	0.999424	Skin_Sun_Exposed_Lower_leg
AFR-like	ENSG00000135211.5	TMEM60	0.471641	0.0135217	0.637183	0.999424	Skin_Sun_Exposed_Lower_leg
AFR-like	ENSG00000188549.12	C15orf52	-0.47153	0.00493744	0.637262	0.999424	Skin_Sun_Exposed_Lower_leg
AFR-like	ENSG00000118004.17	COLEC11	-0.471529	-0.00353593	0.637263	0.999424	Skin_Sun_Exposed_Lower_leg
AFR-like	ENSG00000143882.10	ATP6V1C2	0.471505	0.0278079	0.63728	0.999424	Skin_Sun_Exposed_Lower_leg
AFR-like	ENSG00000166483.10	WEE1	-0.47115	-0.0191784	0.637534	0.999424	Skin_Sun_Exposed_Lower_leg
AFR-like	ENSG00000092020.10	PPP2R3C	-0.471083	-0.00268035	0.637582	0.999424	Skin_Sun_Exposed_Lower_leg
AFR-like	ENSG00000237541.3	HLA-DQA2	0.470871	0.00288924	0.637733	0.999424	Skin_Sun_Exposed_Lower_leg
AFR-like	ENSG00000171617.13	ENC1	-0.470859	-0.00790039	0.637741	0.999424	Skin_Sun_Exposed_Lower_leg
AFR-like	ENSG00000175768.12	TOMM5	0.470825	0.0395913	0.637766	0.999424	Skin_Sun_Exposed_Lower_leg
AFR-like	ENSG00000116337.15	AMPD2	-0.470767	-0.0388845	0.637807	0.999424	Skin_Sun_Exposed_Lower_leg
AFR-like	ENSG00000273381.1	RP11-305L7.7	0.470582	0.0660128	0.637939	0.999424	Skin_Sun_Exposed_Lower_leg
AFR-like	ENSG00000110429.13	FBXO3	-0.470569	-0.083294	0.637949	0.999424	Skin_Sun_Exposed_Lower_leg
AFR-like	ENSG00000128833.12	MYO5C	-0.470522	-0.0151184	0.637982	0.999424	Skin_Sun_Exposed_Lower_leg
AFR-like	ENSG00000072134.15	EPN2	-0.470212	-0.0192988	0.638204	0.999424	Skin_Sun_Exposed_Lower_leg
AFR-like	ENSG00000153395.9	LPCAT1	-0.469867	-0.0225383	0.63845	0.999424	Skin_Sun_Exposed_Lower_leg
AFR-like	ENSG00000169129.14	AFAP1L2	-0.469849	-0.00921303	0.638463	0.999424	Skin_Sun_Exposed_Lower_leg
AFR-like	ENSG00000100068.11	LRP5L	-0.469412	-0.0126116	0.638775	0.999424	Skin_Sun_Exposed_Lower_leg
AFR-like	ENSG00000204128.5	C2orf72	0.469138	0.0139846	0.638971	0.999424	Skin_Sun_Exposed_Lower_leg
AFR-like	ENSG00000237310.1	GS1-124K5.4	-0.469032	-0.00504915	0.639047	0.999424	Skin_Sun_Exposed_Lower_leg
AFR-like	ENSG00000146733.13	PSPH	-0.468984	-0.00956408	0.639081	0.999424	Skin_Sun_Exposed_Lower_leg
AFR-like	ENSG00000172687.13	ZNF738	-0.468782	-0.0175704	0.639226	0.999424	Skin_Sun_Exposed_Lower_leg
AFR-like	ENSG00000167995.15	BEST1	-0.46872	-0.0318422	0.63927	0.999424	Skin_Sun_Exposed_Lower_leg
AFR-like	ENSG00000133422.12	MORC2	-0.468531	-0.0156846	0.639405	0.999424	Skin_Sun_Exposed_Lower_leg
AFR-like	ENSG00000037241.7	RPL26L1	-0.468447	-0.0192473	0.639465	0.999424	Skin_Sun_Exposed_Lower_leg
AFR-like	ENSG00000261211.1	RP1-80N2.3	-0.468235	-0.0176077	0.639617	0.999424	Skin_Sun_Exposed_Lower_leg
AFR-like	ENSG00000099246.16	RAB18	0.468168	0.087192	0.639664	0.999424	Skin_Sun_Exposed_Lower_leg
AFR-like	ENSG00000100092.20	SH3BP1	-0.468166	-0.00732318	0.639666	0.999424	Skin_Sun_Exposed_Lower_leg
AFR-like	ENSG00000130193.7	THEM6	0.46794	0.0102073	0.639827	0.999424	Skin_Sun_Exposed_Lower_leg
AFR-like	ENSG00000074964.16	ARHGEF10L	0.467923	0.0450974	0.63984	0.999424	Skin_Sun_Exposed_Lower_leg
AFR-like	ENSG00000101460.12	MAP1LC3A	0.467914	0.0138122	0.639846	0.999424	Skin_Sun_Exposed_Lower_leg
AFR-like	ENSG00000146005.3	PSD2	0.467802	0.0151525	0.639926	0.999424	Skin_Sun_Exposed_Lower_leg
AFR-like	ENSG00000168297.15	PXK	-0.467677	-0.0414809	0.640016	0.999424	Skin_Sun_Exposed_Lower_leg
AFR-like	ENSG00000267547.1	RP11-686D22.4	-0.467573	-0.0298554	0.64009	0.999424	Skin_Sun_Exposed_Lower_leg
AFR-like	ENSG00000142632.16	ARHGEF19	0.467251	0.00990849	0.64032	0.999424	Skin_Sun_Exposed_Lower_leg
AFR-like	ENSG00000119938.8	PPP1R3C	0.466984	0.0101419	0.640511	0.999424	Skin_Sun_Exposed_Lower_leg
AFR-like	ENSG00000165424.6	ZCCHC24	-0.466808	-0.018752	0.640637	0.999424	Skin_Sun_Exposed_Lower_leg
AFR-like	ENSG00000113391.18	FAM172A	-0.466744	-0.0299866	0.640683	0.999424	Skin_Sun_Exposed_Lower_leg
AFR-like	ENSG00000163870.14	TPRA1	-0.466499	-0.0633897	0.640859	0.999424	Skin_Sun_Exposed_Lower_leg
AFR-like	ENSG00000250334.5	LINC00989	0.466419	0.00591532	0.640916	0.999424	Skin_Sun_Exposed_Lower_leg
AFR-like	ENSG00000125741.4	OPA3	-0.46625	0.0178642	0.641037	0.999424	Skin_Sun_Exposed_Lower_leg
AFR-like	ENSG00000175287.18	PHYHD1	-0.466136	-0.00723135	0.641118	0.999424	Skin_Sun_Exposed_Lower_leg
AFR-like	ENSG00000106113.18	CRHR2	0.466115	0.00354626	0.641133	0.999424	Skin_Sun_Exposed_Lower_leg
AFR-like	ENSG00000167613.15	LAIR1	-0.46596	-0.0156132	0.641244	0.999424	Skin_Sun_Exposed_Lower_leg
AFR-like	ENSG00000273899.4	NOL12	-0.465633	-0.0877047	0.641478	0.999424	Skin_Sun_Exposed_Lower_leg
AFR-like	ENSG00000084073.8	ZMPSTE24	-0.465543	-0.0617612	0.641543	0.999424	Skin_Sun_Exposed_Lower_leg
AFR-like	ENSG00000232237.3	ASCL5	0.465486	0.0240136	0.641584	0.999424	Skin_Sun_Exposed_Lower_leg
AFR-like	ENSG00000142546.13	NOSIP	0.465394	0.00741389	0.641649	0.999424	Skin_Sun_Exposed_Lower_leg
AFR-like	ENSG00000142188.16	TMEM50B	0.465287	0.00660897	0.641726	0.999424	Skin_Sun_Exposed_Lower_leg
AFR-like	ENSG00000176244.6	ACBD7	0.465265	0.00542352	0.641742	0.999424	Skin_Sun_Exposed_Lower_leg
AFR-like	ENSG00000213015.8	ZNF580	0.465236	0.0300205	0.641763	0.999424	Skin_Sun_Exposed_Lower_leg
AFR-like	ENSG00000171490.12	RSL1D1	0.464719	0.0422678	0.642133	0.999424	Skin_Sun_Exposed_Lower_leg
AFR-like	ENSG00000113108.19	APBB3	0.464678	0.155957	0.642162	0.999424	Skin_Sun_Exposed_Lower_leg
AFR-like	ENSG00000112812.15	PRSS16	-0.464564	-0.0181791	0.642244	0.999424	Skin_Sun_Exposed_Lower_leg
AFR-like	ENSG00000106635.7	BCL7B	0.464465	0.0666042	0.642315	0.999424	Skin_Sun_Exposed_Lower_leg
AFR-like	ENSG00000159184.7	HOXB13	-0.464458	-0.00564925	0.64232	0.999424	Skin_Sun_Exposed_Lower_leg
AFR-like	ENSG00000203546.7	RP11-176H8.1	0.464389	0.0100936	0.642369	0.999424	Skin_Sun_Exposed_Lower_leg
AFR-like	ENSG00000154059.9	IMPACT	-0.46437	-0.0297308	0.642383	0.999424	Skin_Sun_Exposed_Lower_leg
AFR-like	ENSG00000104973.16	MED25	-0.464224	-0.010892	0.642487	0.999424	Skin_Sun_Exposed_Lower_leg
AFR-like	ENSG00000197498.12	RPF2	0.464187	0.027976	0.642514	0.999424	Skin_Sun_Exposed_Lower_leg
AFR-like	ENSG00000125755.18	SYMPK	-0.46389	-0.0232035	0.642726	0.999424	Skin_Sun_Exposed_Lower_leg
AFR-like	ENSG00000197448.13	GSTK1	0.46376	0.0144253	0.64282	0.999424	Skin_Sun_Exposed_Lower_leg
AFR-like	ENSG00000182054.9	IDH2	0.463602	0.00647815	0.642933	0.999424	Skin_Sun_Exposed_Lower_leg
AFR-like	ENSG00000138162.18	TACC2	0.463498	0.0306203	0.643008	0.999424	Skin_Sun_Exposed_Lower_leg
AFR-like	ENSG00000121775.17	TMEM39B	0.46331	0.0213173	0.643142	0.999424	Skin_Sun_Exposed_Lower_leg
AFR-like	ENSG00000184470.20	TXNRD2	0.463237	0.0126118	0.643195	0.999424	Skin_Sun_Exposed_Lower_leg
AFR-like	ENSG00000178996.13	SNX18	0.463204	0.0215633	0.643218	0.999424	Skin_Sun_Exposed_Lower_leg
AFR-like	ENSG00000122548.5	KIAA0087	-0.463197	-0.021339	0.643223	0.999424	Skin_Sun_Exposed_Lower_leg
AFR-like	ENSG00000243056.1	EIF4EBP3	-0.463087	-0.00982332	0.643302	0.999424	Skin_Sun_Exposed_Lower_leg
AFR-like	ENSG00000180316.12	PNPLA1	-0.463064	-0.00112511	0.643318	0.999424	Skin_Sun_Exposed_Lower_leg
AFR-like	ENSG00000188493.14	C19orf54	-0.462975	-0.0223562	0.643383	0.999424	Skin_Sun_Exposed_Lower_leg
AFR-like	ENSG00000099624.7	ATP5D	0.462965	0.136682	0.64339	0.999424	Skin_Sun_Exposed_Lower_leg
AFR-like	ENSG00000143162.7	CREG1	-0.462907	-0.0338411	0.643431	0.999424	Skin_Sun_Exposed_Lower_leg
AFR-like	ENSG00000135632.11	SMYD5	-0.462797	-0.0273942	0.64351	0.999424	Skin_Sun_Exposed_Lower_leg
AFR-like	ENSG00000155275.18	TRMT44	0.462739	0.0124797	0.643551	0.999424	Skin_Sun_Exposed_Lower_leg
AFR-like	ENSG00000221838.9	AP4M1	-0.462697	-0.0132733	0.643581	0.999424	Skin_Sun_Exposed_Lower_leg
AFR-like	ENSG00000270171.1	RP11-338N10.1	0.462517	0.00443794	0.64371	0.999424	Skin_Sun_Exposed_Lower_leg
AFR-like	ENSG00000198363.17	ASPH	0.462465	0.0449141	0.643748	0.999424	Skin_Sun_Exposed_Lower_leg
AFR-like	ENSG00000136932.13	TRMO	0.462415	0.00823465	0.643784	0.999424	Skin_Sun_Exposed_Lower_leg
AFR-like	ENSG00000171777.15	RASGRP4	0.462406	0.0399282	0.64379	0.999424	Skin_Sun_Exposed_Lower_leg
AFR-like	ENSG00000235750.9	KIAA0040	0.462317	0.00612757	0.643854	0.999424	Skin_Sun_Exposed_Lower_leg
AFR-like	ENSG00000106460.18	TMEM106B	-0.462224	-0.041308	0.64392	0.999424	Skin_Sun_Exposed_Lower_leg
AFR-like	ENSG00000228126.1	FALEC	0.462205	0.044295	0.643934	0.999424	Skin_Sun_Exposed_Lower_leg
AFR-like	ENSG00000165682.14	CLEC1B	-0.462183	-0.00641772	0.64395	0.999424	Skin_Sun_Exposed_Lower_leg
AFR-like	ENSG00000099977.13	DDT	0.461938	0.013112	0.644126	0.999424	Skin_Sun_Exposed_Lower_leg
AFR-like	ENSG00000165895.17	ARHGAP42	-0.461475	-0.0427767	0.644458	0.999424	Skin_Sun_Exposed_Lower_leg
AFR-like	ENSG00000178104.19	PDE4DIP	0.461398	0.0711229	0.644513	0.999424	Skin_Sun_Exposed_Lower_leg
AFR-like	ENSG00000115310.17	RTN4	0.461229	0.00850147	0.644634	0.999424	Skin_Sun_Exposed_Lower_leg
AFR-like	ENSG00000043462.11	LCP2	-0.461051	-0.0312276	0.644762	0.999424	Skin_Sun_Exposed_Lower_leg
AFR-like	ENSG00000118960.12	HS1BP3	-0.461041	-0.00572136	0.644769	0.999424	Skin_Sun_Exposed_Lower_leg
AFR-like	ENSG00000143126.7	CELSR2	-0.460995	-0.0209285	0.644802	0.999424	Skin_Sun_Exposed_Lower_leg
AFR-like	ENSG00000184428.12	TOP1MT	-0.460508	-0.00784044	0.645151	0.999424	Skin_Sun_Exposed_Lower_leg
AFR-like	ENSG00000155621.14	C9orf85	0.46019	0.0788574	0.64538	0.999424	Skin_Sun_Exposed_Lower_leg
AFR-like	ENSG00000267221.2	CTD-2132N18.2	0.460082	0.0274245	0.645457	0.999424	Skin_Sun_Exposed_Lower_leg
AFR-like	ENSG00000166821.8	PEX11A	0.460009	0.0146552	0.64551	0.999424	Skin_Sun_Exposed_Lower_leg
AFR-like	ENSG00000156509.13	FBXO43	-0.459926	-0.0231093	0.64557	0.999424	Skin_Sun_Exposed_Lower_leg
AFR-like	ENSG00000221829.9	FANCG	0.459842	0.01256	0.64563	0.999424	Skin_Sun_Exposed_Lower_leg
AFR-like	ENSG00000123200.16	ZC3H13	0.459742	0.0252284	0.645701	0.999424	Skin_Sun_Exposed_Lower_leg
AFR-like	ENSG00000151348.13	EXT2	-0.459572	0.00261835	0.645824	0.999424	Skin_Sun_Exposed_Lower_leg
AFR-like	ENSG00000165832.5	TRUB1	-0.458951	-0.0105342	0.646269	0.999424	Skin_Sun_Exposed_Lower_leg
AFR-like	ENSG00000204677.10	FAM153C	0.458921	0.0188755	0.646291	0.999424	Skin_Sun_Exposed_Lower_leg
AFR-like	ENSG00000110042.7	DTX4	0.458369	-0.00811517	0.646687	0.999424	Skin_Sun_Exposed_Lower_leg
AFR-like	ENSG00000175866.15	BAIAP2	0.458362	0.0526728	0.646692	0.999424	Skin_Sun_Exposed_Lower_leg
AFR-like	ENSG00000122870.11	BICC1	-0.457388	-0.0117824	0.647392	0.999424	Skin_Sun_Exposed_Lower_leg
AFR-like	ENSG00000159202.17	UBE2Z	-0.4571	-0.0121093	0.647599	0.999424	Skin_Sun_Exposed_Lower_leg
AFR-like	ENSG00000243646.9	IL10RB	0.457076	0.00789859	0.647617	0.999424	Skin_Sun_Exposed_Lower_leg
AFR-like	ENSG00000177311.11	ZBTB38	0.456934	0.0372618	0.647719	0.999424	Skin_Sun_Exposed_Lower_leg
AFR-like	ENSG00000079931.14	MOXD1	0.456657	0.0156066	0.647918	0.999424	Skin_Sun_Exposed_Lower_leg
AFR-like	ENSG00000132002.7	DNAJB1	-0.456062	-0.00714812	0.648345	0.999424	Skin_Sun_Exposed_Lower_leg
AFR-like	ENSG00000146243.13	IRAK1BP1	0.455987	0.00459422	0.648399	0.999424	Skin_Sun_Exposed_Lower_leg
AFR-like	ENSG00000099797.13	TECR	0.455837	0.0127439	0.648507	0.999424	Skin_Sun_Exposed_Lower_leg
AFR-like	ENSG00000137274.12	BPHL	0.455473	0.0344119	0.648769	0.999424	Skin_Sun_Exposed_Lower_leg
AFR-like	ENSG00000196850.5	PPTC7	0.454941	0.0461568	0.649152	0.999424	Skin_Sun_Exposed_Lower_leg
AFR-like	ENSG00000183431.11	SF3A3	0.454903	0.00542323	0.649179	0.999424	Skin_Sun_Exposed_Lower_leg
AFR-like	ENSG00000151690.14	MFSD6	0.454614	-0.00102225	0.649387	0.999424	Skin_Sun_Exposed_Lower_leg
AFR-like	ENSG00000172554.11	SNTG2	0.454516	0.0168637	0.649458	0.999424	Skin_Sun_Exposed_Lower_leg
AFR-like	ENSG00000133706.17	LARS	-0.454293	-0.0143128	0.649618	0.999424	Skin_Sun_Exposed_Lower_leg
AFR-like	ENSG00000122678.16	POLM	0.454126	0.00957773	0.649738	0.999424	Skin_Sun_Exposed_Lower_leg
AFR-like	ENSG00000277559.1	RP11-434E6.4	0.454119	0.00966025	0.649743	0.999424	Skin_Sun_Exposed_Lower_leg
AFR-like	ENSG00000254827.5	SLC22A18AS	0.453978	0.0269139	0.649844	0.999424	Skin_Sun_Exposed_Lower_leg
AFR-like	ENSG00000186184.16	POLR1D	-0.453482	-0.0013997	0.650202	0.999424	Skin_Sun_Exposed_Lower_leg
AFR-like	ENSG00000157152.16	SYN2	-0.453351	-0.00685135	0.650296	0.999424	Skin_Sun_Exposed_Lower_leg
AFR-like	ENSG00000168038.10	ULK4	-0.453328	-0.00267942	0.650312	0.999424	Skin_Sun_Exposed_Lower_leg
AFR-like	ENSG00000083857.13	FAT1	-0.453293	-0.0189008	0.650338	0.999424	Skin_Sun_Exposed_Lower_leg
AFR-like	ENSG00000131437.15	KIF3A	-0.453111	-0.0231748	0.650469	0.999424	Skin_Sun_Exposed_Lower_leg
AFR-like	ENSG00000144895.11	EIF2A	-0.45304	-0.00102899	0.65052	0.999424	Skin_Sun_Exposed_Lower_leg
AFR-like	ENSG00000237290.1	LINC01343	0.453	0.0105976	0.650549	0.999424	Skin_Sun_Exposed_Lower_leg
AFR-like	ENSG00000177595.17	PIDD1	0.452862	0.0114712	0.650648	0.999424	Skin_Sun_Exposed_Lower_leg
AFR-like	ENSG00000106178.6	CCL24	0.452797	0.000419915	0.650695	0.999424	Skin_Sun_Exposed_Lower_leg
AFR-like	ENSG00000170802.15	FOXN2	0.452785	0.032458	0.650704	0.999424	Skin_Sun_Exposed_Lower_leg
AFR-like	ENSG00000095015.5	MAP3K1	-0.452598	-0.0170138	0.650838	0.999424	Skin_Sun_Exposed_Lower_leg
AFR-like	ENSG00000213639.9	PPP1CB	0.452468	0.0145184	0.650932	0.999424	Skin_Sun_Exposed_Lower_leg
AFR-like	ENSG00000103249.17	CLCN7	-0.452404	-0.0111044	0.650978	0.999424	Skin_Sun_Exposed_Lower_leg
AFR-like	ENSG00000104299.14	INTS9	-0.4523	-0.125304	0.651053	0.999424	Skin_Sun_Exposed_Lower_leg
AFR-like	ENSG00000158163.14	DZIP1L	0.451981	0.00458197	0.651282	0.999424	Skin_Sun_Exposed_Lower_leg
AFR-like	ENSG00000011426.10	ANLN	0.451937	0.00794865	0.651315	0.999424	Skin_Sun_Exposed_Lower_leg
AFR-like	ENSG00000153558.13	FBXL2	-0.451757	-0.0420499	0.651444	0.999424	Skin_Sun_Exposed_Lower_leg
AFR-like	ENSG00000133731.9	IMPA1	-0.451754	-0.0149472	0.651446	0.999424	Skin_Sun_Exposed_Lower_leg
AFR-like	ENSG00000104213.12	PDGFRL	0.451182	0.0271187	0.651858	0.999424	Skin_Sun_Exposed_Lower_leg
AFR-like	ENSG00000136146.14	MED4	0.450978	0.031178	0.652005	0.999424	Skin_Sun_Exposed_Lower_leg
AFR-like	ENSG00000172339.9	ALG14	0.45061	0.0366794	0.652271	0.999424	Skin_Sun_Exposed_Lower_leg
AFR-like	ENSG00000184363.9	PKP3	-0.45057	-0.0233402	0.652299	0.999424	Skin_Sun_Exposed_Lower_leg
AFR-like	ENSG00000099330.8	OCEL1	-0.450307	-0.0082878	0.652489	0.999424	Skin_Sun_Exposed_Lower_leg
AFR-like	ENSG00000157916.19	RER1	0.450288	0.00416699	0.652503	0.999424	Skin_Sun_Exposed_Lower_leg
AFR-like	ENSG00000125823.12	CSTL1	0.450197	0.00211925	0.652568	0.999424	Skin_Sun_Exposed_Lower_leg
AFR-like	ENSG00000160233.7	LRRC3	-0.449877	-0.0275469	0.652799	0.999424	Skin_Sun_Exposed_Lower_leg
AFR-like	ENSG00000225056.1	RP11-218C14.5	-0.449858	-0.0236735	0.652813	0.999424	Skin_Sun_Exposed_Lower_leg
AFR-like	ENSG00000235169.7	SMIM1	-0.449705	-0.015435	0.652923	0.999424	Skin_Sun_Exposed_Lower_leg
AFR-like	ENSG00000278266.1	RP11-575F12.3	0.449561	-0.00965806	0.653027	0.999424	Skin_Sun_Exposed_Lower_leg
AFR-like	ENSG00000134330.18	IAH1	0.449533	0.0198788	0.653047	0.999424	Skin_Sun_Exposed_Lower_leg
AFR-like	ENSG00000115295.19	CLIP4	-0.449419	-0.0107501	0.653129	0.999424	Skin_Sun_Exposed_Lower_leg
AFR-like	ENSG00000119771.14	KLHL29	0.449397	0.0267717	0.653145	0.999424	Skin_Sun_Exposed_Lower_leg
AFR-like	ENSG00000139985.6	ADAM21	0.44934	-0.00131522	0.653187	0.999424	Skin_Sun_Exposed_Lower_leg
AFR-like	ENSG00000204524.6	ZNF805	0.449192	0.0189215	0.653293	0.999424	Skin_Sun_Exposed_Lower_leg
AFR-like	ENSG00000137802.13	MAPKBP1	-0.449121	-0.0337986	0.653345	0.999424	Skin_Sun_Exposed_Lower_leg
AFR-like	ENSG00000170242.17	USP47	-0.44909	-0.0142577	0.653367	0.999424	Skin_Sun_Exposed_Lower_leg
AFR-like	ENSG00000103740.9	ACSBG1	-0.448773	-0.0311551	0.653596	0.999424	Skin_Sun_Exposed_Lower_leg
AFR-like	ENSG00000187821.8	HELT	-0.448652	-0.00340816	0.653683	0.999424	Skin_Sun_Exposed_Lower_leg
AFR-like	ENSG00000149179.13	C11orf49	0.448175	0.0112941	0.654027	0.999424	Skin_Sun_Exposed_Lower_leg
AFR-like	ENSG00000232063.1	RP11-307E17.8	-0.448092	-0.0120139	0.654087	0.999424	Skin_Sun_Exposed_Lower_leg
AFR-like	ENSG00000136381.12	IREB2	-0.447986	-0.0312134	0.654163	0.999424	Skin_Sun_Exposed_Lower_leg
AFR-like	ENSG00000204520.12	MICA	-0.447842	-0.0032453	0.654268	0.999424	Skin_Sun_Exposed_Lower_leg
AFR-like	ENSG00000215440.11	NPEPL1	0.447732	0.025624	0.654347	0.999424	Skin_Sun_Exposed_Lower_leg
AFR-like	ENSG00000106823.12	ECM2	0.447663	0.0379704	0.654396	0.999424	Skin_Sun_Exposed_Lower_leg
AFR-like	ENSG00000065268.10	WDR18	0.447073	0.00356252	0.654823	0.999424	Skin_Sun_Exposed_Lower_leg
AFR-like	ENSG00000204267.13	TAP2	0.446911	0.00371869	0.654939	0.999424	Skin_Sun_Exposed_Lower_leg
AFR-like	ENSG00000099956.18	SMARCB1	-0.446578	-0.013875	0.65518	0.999424	Skin_Sun_Exposed_Lower_leg
AFR-like	ENSG00000104267.9	CA2	-0.446199	-0.00739442	0.655453	0.999424	Skin_Sun_Exposed_Lower_leg
AFR-like	ENSG00000268621.5	IGFL2-AS1	-0.446124	-0.0130405	0.655508	0.999424	Skin_Sun_Exposed_Lower_leg
AFR-like	ENSG00000134070.4	IRAK2	-0.445738	-0.0278931	0.655787	0.999424	Skin_Sun_Exposed_Lower_leg
AFR-like	ENSG00000118655.4	DCLRE1B	0.44572	0.0172566	0.6558	0.999424	Skin_Sun_Exposed_Lower_leg
AFR-like	ENSG00000170464.9	DNAJC18	0.445712	0.010788	0.655805	0.999424	Skin_Sun_Exposed_Lower_leg
AFR-like	ENSG00000176148.15	TCP11L1	-0.445535	-0.00546863	0.655933	0.999424	Skin_Sun_Exposed_Lower_leg
AFR-like	ENSG00000273443.1	RP11-54O7.18	-0.445247	-0.0169718	0.656142	0.999424	Skin_Sun_Exposed_Lower_leg
AFR-like	ENSG00000184371.13	CSF1	0.445134	0.0853644	0.656223	0.999424	Skin_Sun_Exposed_Lower_leg
AFR-like	ENSG00000153317.14	ASAP1	0.445092	0.00637944	0.656253	0.999424	Skin_Sun_Exposed_Lower_leg
AFR-like	ENSG00000120008.15	WDR11	-0.445044	-0.00899253	0.656288	0.999424	Skin_Sun_Exposed_Lower_leg
AFR-like	ENSG00000135914.5	HTR2B	0.444645	0.0459229	0.656576	0.999424	Skin_Sun_Exposed_Lower_leg
AFR-like	ENSG00000053108.16	FSTL4	0.44464	0.0028455	0.65658	0.999424	Skin_Sun_Exposed_Lower_leg
AFR-like	ENSG00000047617.14	ANO2	0.444447	0.0163501	0.656719	0.999424	Skin_Sun_Exposed_Lower_leg
AFR-like	ENSG00000152475.6	ZNF837	-0.44418	-0.00744176	0.656912	0.999424	Skin_Sun_Exposed_Lower_leg
AFR-like	ENSG00000273759.1	RP4-563E14.1	0.443986	0.0565306	0.657053	0.999424	Skin_Sun_Exposed_Lower_leg
AFR-like	ENSG00000196872.11	KIAA1211L	-0.443981	-0.000375316	0.657056	0.999424	Skin_Sun_Exposed_Lower_leg
AFR-like	ENSG00000127554.12	GFER	-0.443952	-0.0153762	0.657077	0.999424	Skin_Sun_Exposed_Lower_leg
AFR-like	ENSG00000186862.17	PDZD7	-0.443859	-0.00898803	0.657145	0.999424	Skin_Sun_Exposed_Lower_leg
AFR-like	ENSG00000197106.6	SLC6A17	0.443813	0.028912	0.657177	0.999424	Skin_Sun_Exposed_Lower_leg
AFR-like	ENSG00000169026.12	MFSD7	-0.443794	-0.0132792	0.657192	0.999424	Skin_Sun_Exposed_Lower_leg
AFR-like	ENSG00000197958.12	RPL12	-0.4437	-0.00608403	0.65726	0.999424	Skin_Sun_Exposed_Lower_leg
AFR-like	ENSG00000101624.10	CEP76	-0.443553	-0.158772	0.657366	0.999424	Skin_Sun_Exposed_Lower_leg
AFR-like	ENSG00000163815.5	CLEC3B	-0.443468	-0.0758849	0.657427	0.999424	Skin_Sun_Exposed_Lower_leg
AFR-like	ENSG00000254610.2	RP5-903G2.2	-0.443056	-0.00846748	0.657725	0.999424	Skin_Sun_Exposed_Lower_leg
AFR-like	ENSG00000173610.12	UGT2A1	0.442978	0.0135622	0.657781	0.999424	Skin_Sun_Exposed_Lower_leg
AFR-like	ENSG00000127252.5	HRASLS	0.442945	0.00770921	0.657806	0.999424	Skin_Sun_Exposed_Lower_leg
AFR-like	ENSG00000137261.13	KIAA0319	-0.442923	-0.00517985	0.657821	0.999424	Skin_Sun_Exposed_Lower_leg
AFR-like	ENSG00000117153.15	KLHL12	-0.442916	-0.0136918	0.657827	0.999424	Skin_Sun_Exposed_Lower_leg
AFR-like	ENSG00000197780.9	TAF13	0.442899	0.0198398	0.657839	0.999424	Skin_Sun_Exposed_Lower_leg
AFR-like	ENSG00000156787.16	TBC1D31	0.442659	0.0515692	0.658012	0.999424	Skin_Sun_Exposed_Lower_leg
AFR-like	ENSG00000183454.16	GRIN2A	-0.442638	-0.00823432	0.658028	0.999424	Skin_Sun_Exposed_Lower_leg
AFR-like	ENSG00000265369.3	PCAT18	0.442584	0.0336624	0.658066	0.999424	Skin_Sun_Exposed_Lower_leg
AFR-like	ENSG00000118849.9	RARRES1	0.442483	0.00398371	0.65814	0.999424	Skin_Sun_Exposed_Lower_leg
AFR-like	ENSG00000071967.11	CYBRD1	-0.442416	-0.00494363	0.658188	0.999424	Skin_Sun_Exposed_Lower_leg
AFR-like	ENSG00000242259.8	C22orf39	0.442357	0.00934885	0.658231	0.999424	Skin_Sun_Exposed_Lower_leg
AFR-like	ENSG00000141971.12	MVB12A	0.442302	0.0199585	0.658271	0.999424	Skin_Sun_Exposed_Lower_leg
AFR-like	ENSG00000131116.11	ZNF428	-0.442135	-0.100443	0.658391	0.999424	Skin_Sun_Exposed_Lower_leg
AFR-like	ENSG00000226578.1	RP11-258F22.1	0.441892	-0.00142726	0.658567	0.999424	Skin_Sun_Exposed_Lower_leg
AFR-like	ENSG00000152382.5	TADA1	0.441428	0.00968924	0.658903	0.999424	Skin_Sun_Exposed_Lower_leg
AFR-like	ENSG00000126878.12	AIF1L	0.441306	0.0306325	0.658991	0.999424	Skin_Sun_Exposed_Lower_leg
AFR-like	ENSG00000167447.12	SMG8	0.441271	0.0128593	0.659017	0.999424	Skin_Sun_Exposed_Lower_leg
AFR-like	ENSG00000117682.16	DHDDS	-0.441072	-0.00407616	0.659161	0.999424	Skin_Sun_Exposed_Lower_leg
AFR-like	ENSG00000270607.1	RP11-359E10.1	0.440579	-0.000470612	0.659518	0.999424	Skin_Sun_Exposed_Lower_leg
AFR-like	ENSG00000154328.15	NEIL2	0.440451	0.0103344	0.659611	0.999424	Skin_Sun_Exposed_Lower_leg
AFR-like	ENSG00000140548.9	ZNF710	-0.44045	-0.00114186	0.659611	0.999424	Skin_Sun_Exposed_Lower_leg
AFR-like	ENSG00000108786.10	HSD17B1	-0.439922	-0.0111443	0.659994	0.999424	Skin_Sun_Exposed_Lower_leg
AFR-like	ENSG00000124721.17	DNAH8	-0.439794	-0.00521056	0.660087	0.999424	Skin_Sun_Exposed_Lower_leg
AFR-like	ENSG00000152457.17	DCLRE1C	-0.439783	-0.0243816	0.660094	0.999424	Skin_Sun_Exposed_Lower_leg
AFR-like	ENSG00000168329.13	CX3CR1	-0.439468	-0.00558273	0.660322	0.999424	Skin_Sun_Exposed_Lower_leg
AFR-like	ENSG00000179862.6	CITED4	-0.43935	-0.0352134	0.660408	0.999424	Skin_Sun_Exposed_Lower_leg
AFR-like	ENSG00000185436.11	IFNLR1	0.439135	0.0114707	0.660564	0.999424	Skin_Sun_Exposed_Lower_leg
AFR-like	ENSG00000205108.5	FAM205A	0.439131	0.0126421	0.660566	0.999424	Skin_Sun_Exposed_Lower_leg
AFR-like	ENSG00000163251.3	FZD5	0.439031	0.0256964	0.660639	0.999424	Skin_Sun_Exposed_Lower_leg
AFR-like	ENSG00000106462.10	EZH2	0.438692	0.0107525	0.660885	0.999424	Skin_Sun_Exposed_Lower_leg
AFR-like	ENSG00000205903.6	ZNF316	-0.437866	-0.0403484	0.661483	0.999424	Skin_Sun_Exposed_Lower_leg
AFR-like	ENSG00000174606.13	ANGEL2	0.437827	0.00856933	0.661512	0.999424	Skin_Sun_Exposed_Lower_leg
AFR-like	ENSG00000172061.8	LRRC15	0.437743	0.0215334	0.661573	0.999424	Skin_Sun_Exposed_Lower_leg
AFR-like	ENSG00000103404.14	USP31	0.437619	0.012737	0.661663	0.999424	Skin_Sun_Exposed_Lower_leg
AFR-like	ENSG00000148985.19	PGAP2	-0.437571	-0.0163052	0.661698	0.999424	Skin_Sun_Exposed_Lower_leg
AFR-like	ENSG00000124614.13	RPS10	-0.437553	-0.00785536	0.66171	0.999424	Skin_Sun_Exposed_Lower_leg
AFR-like	ENSG00000224592.5	RP5-884C9.2	0.437093	0.0117771	0.662044	0.999424	Skin_Sun_Exposed_Lower_leg
AFR-like	ENSG00000125247.15	TMTC4	-0.436936	-0.00575748	0.662158	0.999424	Skin_Sun_Exposed_Lower_leg
AFR-like	ENSG00000273153.1	RP11-406H21.2	0.436702	0.0144662	0.662327	0.999424	Skin_Sun_Exposed_Lower_leg
AFR-like	ENSG00000171604.11	CXXC5	-0.436624	-0.0396725	0.662384	0.999424	Skin_Sun_Exposed_Lower_leg
AFR-like	ENSG00000013288.8	MAN2B2	0.436491	0.00606586	0.66248	0.999424	Skin_Sun_Exposed_Lower_leg
AFR-like	ENSG00000204514.9	ZNF814	0.436462	0.0122013	0.662501	0.999424	Skin_Sun_Exposed_Lower_leg
AFR-like	ENSG00000125651.13	GTF2F1	0.43622	0.0309525	0.662677	0.999424	Skin_Sun_Exposed_Lower_leg
AFR-like	ENSG00000164031.16	DNAJB14	-0.43606	-0.0517661	0.662794	0.999424	Skin_Sun_Exposed_Lower_leg
AFR-like	ENSG00000100324.13	TAB1	0.435934	0.0274181	0.662885	0.999424	Skin_Sun_Exposed_Lower_leg
AFR-like	ENSG00000103489.11	XYLT1	0.435821	0.031607	0.662967	0.999424	Skin_Sun_Exposed_Lower_leg
AFR-like	ENSG00000084072.16	PPIE	0.435797	0.0021096	0.662984	0.999424	Skin_Sun_Exposed_Lower_leg
AFR-like	ENSG00000151704.15	KCNJ1	0.435785	0.00298197	0.662993	0.999424	Skin_Sun_Exposed_Lower_leg
AFR-like	ENSG00000196730.12	DAPK1	-0.435721	-0.018247	0.66304	0.999424	Skin_Sun_Exposed_Lower_leg
AFR-like	ENSG00000103245.13	NARFL	0.435648	0.00509841	0.663092	0.999424	Skin_Sun_Exposed_Lower_leg
AFR-like	ENSG00000168246.5	UBTD2	0.435277	0.0426337	0.663361	0.999424	Skin_Sun_Exposed_Lower_leg
AFR-like	ENSG00000170369.3	CST2	-0.435185	-0.0218356	0.663428	0.999424	Skin_Sun_Exposed_Lower_leg
AFR-like	ENSG00000265241.6	RBM8A	-0.434795	-0.00444671	0.663711	0.999424	Skin_Sun_Exposed_Lower_leg
AFR-like	ENSG00000126464.13	PRR12	0.434669	0.00992795	0.663803	0.999424	Skin_Sun_Exposed_Lower_leg
AFR-like	ENSG00000018699.11	TTC27	-0.43456	0.00602711	0.663882	0.999424	Skin_Sun_Exposed_Lower_leg
AFR-like	ENSG00000168795.4	ZBTB5	0.434499	0.0252526	0.663926	0.999424	Skin_Sun_Exposed_Lower_leg
AFR-like	ENSG00000176402.5	GJC3	0.434445	0.0583515	0.663965	0.999424	Skin_Sun_Exposed_Lower_leg
AFR-like	ENSG00000119787.13	ATL2	0.434353	0.0718451	0.664032	0.999424	Skin_Sun_Exposed_Lower_leg
AFR-like	ENSG00000177879.15	AP3S1	0.434217	0.0170088	0.664131	0.999424	Skin_Sun_Exposed_Lower_leg
AFR-like	ENSG00000129009.12	ISLR	0.434204	0.0374854	0.66414	0.999424	Skin_Sun_Exposed_Lower_leg
AFR-like	ENSG00000129667.12	RHBDF2	0.43419	0.0146509	0.664151	0.999424	Skin_Sun_Exposed_Lower_leg
AFR-like	ENSG00000100448.3	CTSG	-0.434111	-0.0268971	0.664208	0.999424	Skin_Sun_Exposed_Lower_leg
AFR-like	ENSG00000169919.16	GUSB	0.433508	0.00764429	0.664646	0.999424	Skin_Sun_Exposed_Lower_leg
AFR-like	ENSG00000168671.9	UGT3A2	0.433469	0.0163783	0.664674	0.999424	Skin_Sun_Exposed_Lower_leg
AFR-like	ENSG00000218891.4	ZNF579	-0.433361	-0.0203682	0.664752	0.999424	Skin_Sun_Exposed_Lower_leg
AFR-like	ENSG00000176083.17	ZNF683	0.433294	0.0267099	0.664801	0.999424	Skin_Sun_Exposed_Lower_leg
AFR-like	ENSG00000145147.19	SLIT2	-0.433141	-0.0564942	0.664912	0.999424	Skin_Sun_Exposed_Lower_leg
AFR-like	ENSG00000196313.11	POM121	0.433111	0.00541096	0.664934	0.999424	Skin_Sun_Exposed_Lower_leg
AFR-like	ENSG00000092758.15	COL9A3	-0.433044	-0.000865301	0.664983	0.999424	Skin_Sun_Exposed_Lower_leg
AFR-like	ENSG00000154447.14	SH3RF1	-0.432825	-0.0548809	0.665142	0.999424	Skin_Sun_Exposed_Lower_leg
AFR-like	ENSG00000108588.13	CCDC47	-0.432556	-0.085124	0.665338	0.999424	Skin_Sun_Exposed_Lower_leg
AFR-like	ENSG00000138115.13	CYP2C8	0.432516	0.022531	0.665366	0.999424	Skin_Sun_Exposed_Lower_leg
AFR-like	ENSG00000104714.13	ERICH1	-0.43249	-0.0332813	0.665386	0.999424	Skin_Sun_Exposed_Lower_leg
AFR-like	ENSG00000108774.14	RAB5C	-0.432392	-0.0235873	0.665456	0.999424	Skin_Sun_Exposed_Lower_leg
AFR-like	ENSG00000142347.16	MYO1F	-0.431815	-0.0625459	0.665876	0.999424	Skin_Sun_Exposed_Lower_leg
AFR-like	ENSG00000073584.18	SMARCE1	0.431661	0.00767311	0.665988	0.999424	Skin_Sun_Exposed_Lower_leg
AFR-like	ENSG00000275052.4	PPP4R3B	0.431645	0.0291639	0.666	0.999424	Skin_Sun_Exposed_Lower_leg
AFR-like	ENSG00000158786.4	PLA2G2F	0.431326	-0.000426591	0.666231	0.999424	Skin_Sun_Exposed_Lower_leg
AFR-like	ENSG00000261757.1	AC005592.3	0.431202	0.00458499	0.666322	0.999424	Skin_Sun_Exposed_Lower_leg
AFR-like	ENSG00000229891.1	LINC01315	0.431156	0.0133847	0.666355	0.999424	Skin_Sun_Exposed_Lower_leg
AFR-like	ENSG00000153294.11	ADGRF4	-0.431088	-0.00961302	0.666405	0.999424	Skin_Sun_Exposed_Lower_leg
AFR-like	ENSG00000161714.11	PLCD3	-0.431001	-0.0302807	0.666468	0.999424	Skin_Sun_Exposed_Lower_leg
AFR-like	ENSG00000196793.13	ZNF239	-0.430761	-0.0160925	0.666642	0.999424	Skin_Sun_Exposed_Lower_leg
AFR-like	ENSG00000074657.13	ZNF532	-0.430757	-0.0110046	0.666645	0.999424	Skin_Sun_Exposed_Lower_leg
AFR-like	ENSG00000173409.13	ARV1	-0.430719	-0.0360587	0.666672	0.999424	Skin_Sun_Exposed_Lower_leg
AFR-like	ENSG00000064652.10	SNX24	-0.430691	-0.0114824	0.666693	0.999424	Skin_Sun_Exposed_Lower_leg
AFR-like	ENSG00000114698.14	PLSCR4	0.430495	0.0318386	0.666836	0.999424	Skin_Sun_Exposed_Lower_leg
AFR-like	ENSG00000188257.10	PLA2G2A	0.430107	0.000874798	0.667118	0.999424	Skin_Sun_Exposed_Lower_leg
AFR-like	ENSG00000083814.13	ZNF671	-0.430093	-0.0112745	0.667128	0.999424	Skin_Sun_Exposed_Lower_leg
AFR-like	ENSG00000136319.11	TTC5	-0.429912	-0.00639324	0.66726	0.999424	Skin_Sun_Exposed_Lower_leg
AFR-like	ENSG00000188042.7	ARL4C	-0.429639	-0.0279635	0.667458	0.999424	Skin_Sun_Exposed_Lower_leg
AFR-like	ENSG00000124574.14	ABCC10	0.429609	0.0407611	0.66748	0.999424	Skin_Sun_Exposed_Lower_leg
AFR-like	ENSG00000134291.11	TMEM106C	-0.4296	-0.0304862	0.667487	0.999424	Skin_Sun_Exposed_Lower_leg
AFR-like	ENSG00000070808.15	CAMK2A	0.429572	0.0281067	0.667507	0.999424	Skin_Sun_Exposed_Lower_leg
AFR-like	ENSG00000011143.16	MKS1	-0.429419	-0.0119928	0.667618	0.999424	Skin_Sun_Exposed_Lower_leg
AFR-like	ENSG00000198039.11	ZNF273	0.429301	0.0103744	0.667704	0.999424	Skin_Sun_Exposed_Lower_leg
AFR-like	ENSG00000131620.17	ANO1	0.429087	0.0147715	0.66786	0.999424	Skin_Sun_Exposed_Lower_leg
AFR-like	ENSG00000188529.14	SRSF10	0.429049	0.0865386	0.667888	0.999424	Skin_Sun_Exposed_Lower_leg
AFR-like	ENSG00000169598.15	DFFB	-0.428888	-0.00288478	0.668005	0.999424	Skin_Sun_Exposed_Lower_leg
AFR-like	ENSG00000244733.5	RP11-506M13.3	-0.428753	-0.00279236	0.668103	0.999424	Skin_Sun_Exposed_Lower_leg
AFR-like	ENSG00000165487.13	MICU2	0.428729	0.034964	0.66812	0.999424	Skin_Sun_Exposed_Lower_leg
AFR-like	ENSG00000205363.5	C15orf59	0.428634	0.0182732	0.668189	0.999424	Skin_Sun_Exposed_Lower_leg
AFR-like	ENSG00000182208.13	MOB2	0.428479	0.060271	0.668302	0.999424	Skin_Sun_Exposed_Lower_leg
AFR-like	ENSG00000180549.7	FUT7	0.428402	0.027578	0.668359	0.999424	Skin_Sun_Exposed_Lower_leg
AFR-like	ENSG00000135702.14	CHST5	0.428304	0.00535262	0.66843	0.999424	Skin_Sun_Exposed_Lower_leg
AFR-like	ENSG00000107518.16	ATRNL1	-0.428271	-0.0131465	0.668454	0.999424	Skin_Sun_Exposed_Lower_leg
AFR-like	ENSG00000115085.13	ZAP70	-0.428195	-0.00915262	0.668509	0.999424	Skin_Sun_Exposed_Lower_leg
AFR-like	ENSG00000144395.17	CCDC150	-0.428178	-0.0281907	0.668521	0.999424	Skin_Sun_Exposed_Lower_leg
AFR-like	ENSG00000143198.12	MGST3	-0.427962	-0.0148823	0.668679	0.999424	Skin_Sun_Exposed_Lower_leg
AFR-like	ENSG00000110092.3	CCND1	-0.427405	-0.0466728	0.669085	0.999424	Skin_Sun_Exposed_Lower_leg
AFR-like	ENSG00000171320.14	ESCO2	0.427334	0.0535286	0.669136	0.999424	Skin_Sun_Exposed_Lower_leg
AFR-like	ENSG00000132793.11	LPIN3	0.427292	0.00567652	0.669167	0.999424	Skin_Sun_Exposed_Lower_leg
AFR-like	ENSG00000107263.18	RAPGEF1	0.427207	0.0174771	0.669229	0.999424	Skin_Sun_Exposed_Lower_leg
AFR-like	ENSG00000138594.13	TMOD3	-0.427163	-0.0219116	0.669261	0.999424	Skin_Sun_Exposed_Lower_leg
AFR-like	ENSG00000182224.11	CYB5D1	0.427125	0.0291269	0.669288	0.999424	Skin_Sun_Exposed_Lower_leg
AFR-like	ENSG00000005436.13	GCFC2	0.426798	0.0163394	0.669527	0.999424	Skin_Sun_Exposed_Lower_leg
AFR-like	ENSG00000137877.9	SPTBN5	-0.426667	-0.0150616	0.669622	0.999424	Skin_Sun_Exposed_Lower_leg
AFR-like	ENSG00000099940.11	SNAP29	0.426495	0.00953856	0.669747	0.999424	Skin_Sun_Exposed_Lower_leg
AFR-like	ENSG00000156110.13	ADK	-0.426342	-0.0455814	0.669859	0.999424	Skin_Sun_Exposed_Lower_leg
AFR-like	ENSG00000125124.11	BBS2	0.426238	0.00641563	0.669935	0.999424	Skin_Sun_Exposed_Lower_leg
AFR-like	ENSG00000130312.6	MRPL34	0.426118	0.00486476	0.670022	0.999424	Skin_Sun_Exposed_Lower_leg
AFR-like	ENSG00000163710.7	PCOLCE2	-0.425573	-0.0261874	0.670419	0.999424	Skin_Sun_Exposed_Lower_leg
AFR-like	ENSG00000173166.17	RAPH1	-0.425544	-0.0219766	0.67044	0.999424	Skin_Sun_Exposed_Lower_leg
AFR-like	ENSG00000197951.8	ZNF71	-0.425511	-0.0163241	0.670464	0.999424	Skin_Sun_Exposed_Lower_leg
AFR-like	ENSG00000265933.5	LINC00668	0.424962	0.00415043	0.670864	0.999424	Skin_Sun_Exposed_Lower_leg
AFR-like	ENSG00000100336.17	APOL4	0.424652	0.00425394	0.67109	0.999424	Skin_Sun_Exposed_Lower_leg
AFR-like	ENSG00000272983.1	RP11-508N22.12	-0.424473	-0.0194679	0.671221	0.999424	Skin_Sun_Exposed_Lower_leg
AFR-like	ENSG00000087157.18	PGS1	-0.424451	-0.0112141	0.671237	0.999424	Skin_Sun_Exposed_Lower_leg
AFR-like	ENSG00000126822.16	PLEKHG3	-0.424257	-0.0543864	0.671379	0.999424	Skin_Sun_Exposed_Lower_leg
AFR-like	ENSG00000180535.3	BHLHA15	0.424246	0.0825843	0.671386	0.999424	Skin_Sun_Exposed_Lower_leg
AFR-like	ENSG00000184432.9	COPB2	0.424065	0.016544	0.671518	0.999424	Skin_Sun_Exposed_Lower_leg
AFR-like	ENSG00000167011.8	NAT16	-0.423789	-0.0047214	0.67172	0.999424	Skin_Sun_Exposed_Lower_leg
AFR-like	ENSG00000100221.10	JOSD1	-0.423646	-0.00954275	0.671824	0.999424	Skin_Sun_Exposed_Lower_leg
AFR-like	ENSG00000188554.13	NBR1	0.423645	0.0147417	0.671825	0.999424	Skin_Sun_Exposed_Lower_leg
AFR-like	ENSG00000197978.9	GOLGA6L9	0.422957	0.00260076	0.672326	0.999424	Skin_Sun_Exposed_Lower_leg
AFR-like	ENSG00000165181.16	C9orf84	0.422923	0.00568532	0.672352	0.999424	Skin_Sun_Exposed_Lower_leg
AFR-like	ENSG00000135709.12	KIAA0513	0.422904	0.0182287	0.672365	0.999424	Skin_Sun_Exposed_Lower_leg
AFR-like	ENSG00000159905.14	ZNF221	-0.42276	-0.00938932	0.672471	0.999424	Skin_Sun_Exposed_Lower_leg
AFR-like	ENSG00000125337.16	KIF25	0.4225	0.0145758	0.67266	0.999424	Skin_Sun_Exposed_Lower_leg
AFR-like	ENSG00000166562.8	SEC11C	0.422495	0.0121168	0.672664	0.999424	Skin_Sun_Exposed_Lower_leg
AFR-like	ENSG00000163751.3	CPA3	0.422362	-0.00756302	0.672761	0.999424	Skin_Sun_Exposed_Lower_leg
AFR-like	ENSG00000270000.1	RP3-449M8.9	-0.422347	-0.00739564	0.672772	0.999424	Skin_Sun_Exposed_Lower_leg
AFR-like	ENSG00000118369.12	USP35	-0.422134	-0.016354	0.672927	0.999424	Skin_Sun_Exposed_Lower_leg
AFR-like	ENSG00000114779.19	ABHD14B	-0.422053	-0.0233808	0.672986	0.999424	Skin_Sun_Exposed_Lower_leg
AFR-like	ENSG00000253824.1	KB-173C10.2	-0.421955	-0.0194142	0.673058	0.999424	Skin_Sun_Exposed_Lower_leg
AFR-like	ENSG00000167601.11	AXL	-0.421765	-0.0404113	0.673197	0.999424	Skin_Sun_Exposed_Lower_leg
AFR-like	ENSG00000138092.10	CENPO	-0.421759	-0.0268237	0.673201	0.999424	Skin_Sun_Exposed_Lower_leg
AFR-like	ENSG00000136931.9	NR5A1	-0.421618	-0.0226808	0.673304	0.999424	Skin_Sun_Exposed_Lower_leg
AFR-like	ENSG00000116906.11	GNPAT	-0.421233	-0.00678806	0.673585	0.999424	Skin_Sun_Exposed_Lower_leg
AFR-like	ENSG00000101104.12	PABPC1L	0.421167	0.0256763	0.673633	0.999424	Skin_Sun_Exposed_Lower_leg
AFR-like	ENSG00000171302.16	CANT1	-0.420895	-0.0282217	0.673832	0.999424	Skin_Sun_Exposed_Lower_leg
AFR-like	ENSG00000165449.11	SLC16A9	0.420653	0.0108455	0.674008	0.999424	Skin_Sun_Exposed_Lower_leg
AFR-like	ENSG00000131015.4	ULBP2	-0.420451	-0.002315	0.674156	0.999424	Skin_Sun_Exposed_Lower_leg
AFR-like	ENSG00000198919.12	DZIP3	-0.42043	-0.0149428	0.674171	0.999424	Skin_Sun_Exposed_Lower_leg
AFR-like	ENSG00000196652.11	ZKSCAN5	0.420421	0.025339	0.674178	0.999424	Skin_Sun_Exposed_Lower_leg
AFR-like	ENSG00000265354.3	TIMM23	0.42039	0.137751	0.6742	0.999424	Skin_Sun_Exposed_Lower_leg
AFR-like	ENSG00000176410.7	DNAJC30	0.420381	0.0327618	0.674208	0.999424	Skin_Sun_Exposed_Lower_leg
AFR-like	ENSG00000150051.13	MKX	0.420375	0.0429278	0.674211	0.999424	Skin_Sun_Exposed_Lower_leg
AFR-like	ENSG00000273008.1	RP11-351D16.3	-0.420012	-0.0209876	0.674477	0.999424	Skin_Sun_Exposed_Lower_leg
AFR-like	ENSG00000198131.13	ZNF544	0.419907	0.0243747	0.674553	0.999424	Skin_Sun_Exposed_Lower_leg
AFR-like	ENSG00000183628.12	DGCR6	0.41967	0.00102299	0.674727	0.999424	Skin_Sun_Exposed_Lower_leg
AFR-like	ENSG00000127415.12	IDUA	-0.419483	-0.0188171	0.674863	0.999424	Skin_Sun_Exposed_Lower_leg
AFR-like	ENSG00000269646.1	CTD-2331H12.7	-0.419309	-0.0169198	0.674991	0.999424	Skin_Sun_Exposed_Lower_leg
AFR-like	ENSG00000108963.17	DPH1	-0.41917	-0.0102301	0.675092	0.999424	Skin_Sun_Exposed_Lower_leg
AFR-like	ENSG00000176532.3	PRR15	0.418983	0.0171191	0.675229	0.999424	Skin_Sun_Exposed_Lower_leg
AFR-like	ENSG00000144214.9	LYG1	0.418939	0.00769772	0.675261	0.999424	Skin_Sun_Exposed_Lower_leg
AFR-like	ENSG00000146842.16	TMEM209	0.418887	0.00674978	0.675299	0.999424	Skin_Sun_Exposed_Lower_leg
AFR-like	ENSG00000256064.1	RP11-117L5.4	-0.41881	-0.0108121	0.675355	0.999424	Skin_Sun_Exposed_Lower_leg
AFR-like	ENSG00000158315.10	RHBDL2	0.418396	0.0974966	0.675657	0.999424	Skin_Sun_Exposed_Lower_leg
AFR-like	ENSG00000179399.14	GPC5	0.417999	0.0387262	0.675948	0.999424	Skin_Sun_Exposed_Lower_leg
AFR-like	ENSG00000136059.14	VILL	-0.417786	-0.0114456	0.676103	0.999424	Skin_Sun_Exposed_Lower_leg
AFR-like	ENSG00000245060.6	LINC00847	-0.417722	-0.0272619	0.67615	0.999424	Skin_Sun_Exposed_Lower_leg
AFR-like	ENSG00000274414.1	RP5-965G21.4	-0.417671	-0.0159267	0.676188	0.999424	Skin_Sun_Exposed_Lower_leg
AFR-like	ENSG00000166046.10	TCP11L2	0.417637	0.01538	0.676213	0.999424	Skin_Sun_Exposed_Lower_leg
AFR-like	ENSG00000182004.12	SNRPE	0.417484	0.0387964	0.676324	0.999424	Skin_Sun_Exposed_Lower_leg
AFR-like	ENSG00000204301.6	NOTCH4	-0.417422	0.000716798	0.67637	0.999424	Skin_Sun_Exposed_Lower_leg
AFR-like	ENSG00000054118.13	THRAP3	0.417359	0.00344171	0.676416	0.999424	Skin_Sun_Exposed_Lower_leg
AFR-like	ENSG00000223485.2	LINC01615	0.417202	0.00716872	0.676531	0.999424	Skin_Sun_Exposed_Lower_leg
AFR-like	ENSG00000156170.12	NDUFAF6	0.417039	0.014331	0.67665	0.999424	Skin_Sun_Exposed_Lower_leg
AFR-like	ENSG00000126214.21	KLC1	0.417	0.00571624	0.676679	0.999424	Skin_Sun_Exposed_Lower_leg
AFR-like	ENSG00000117335.19	CD46	0.416814	0.016333	0.676814	0.999424	Skin_Sun_Exposed_Lower_leg
AFR-like	ENSG00000112130.16	RNF8	-0.416686	-0.00974462	0.676908	0.999424	Skin_Sun_Exposed_Lower_leg
AFR-like	ENSG00000124207.16	CSE1L	0.416665	0.0126669	0.676924	0.999424	Skin_Sun_Exposed_Lower_leg
AFR-like	ENSG00000177674.15	AGTRAP	-0.416627	-0.00944645	0.676951	0.999424	Skin_Sun_Exposed_Lower_leg
AFR-like	ENSG00000106538.9	RARRES2	0.416421	0.0356341	0.677102	0.999424	Skin_Sun_Exposed_Lower_leg
AFR-like	ENSG00000132003.9	ZSWIM4	-0.415995	-0.0280768	0.677414	0.999424	Skin_Sun_Exposed_Lower_leg
AFR-like	ENSG00000130856.15	ZNF236	-0.41599	-0.018659	0.677417	0.999424	Skin_Sun_Exposed_Lower_leg
AFR-like	ENSG00000006695.10	COX10	0.415878	0.014975	0.6775	0.999424	Skin_Sun_Exposed_Lower_leg
AFR-like	ENSG00000223572.9	CKMT1A	0.415698	0.00606116	0.677631	0.999424	Skin_Sun_Exposed_Lower_leg
AFR-like	ENSG00000197785.13	ATAD3A	-0.415426	-0.00714807	0.67783	0.999424	Skin_Sun_Exposed_Lower_leg
AFR-like	ENSG00000214402.6	LCNL1	-0.415366	0.000508272	0.677874	0.999424	Skin_Sun_Exposed_Lower_leg
AFR-like	ENSG00000105656.12	ELL	0.415305	0.0441444	0.677918	0.999424	Skin_Sun_Exposed_Lower_leg
AFR-like	ENSG00000105699.16	LSR	-0.415127	-0.0358709	0.678049	0.999424	Skin_Sun_Exposed_Lower_leg
AFR-like	ENSG00000171132.13	PRKCE	0.415074	0.0677957	0.678088	0.999424	Skin_Sun_Exposed_Lower_leg
AFR-like	ENSG00000131203.12	IDO1	0.41502	0.00342457	0.678127	0.999424	Skin_Sun_Exposed_Lower_leg
AFR-like	ENSG00000143643.12	TTC13	-0.4148	-0.00747803	0.678289	0.999424	Skin_Sun_Exposed_Lower_leg
AFR-like	ENSG00000196235.13	SUPT5H	-0.414791	-0.026233	0.678295	0.999424	Skin_Sun_Exposed_Lower_leg
AFR-like	ENSG00000171813.13	PWWP2B	0.414709	0.0277019	0.678355	0.999424	Skin_Sun_Exposed_Lower_leg
AFR-like	ENSG00000260306.1	RP11-645C24.5	0.41457	0.00829659	0.678456	0.999424	Skin_Sun_Exposed_Lower_leg
AFR-like	ENSG00000157510.13	AFAP1L1	-0.41455	-0.00297316	0.678472	0.999424	Skin_Sun_Exposed_Lower_leg
AFR-like	ENSG00000226792.7	LINC00371	-0.41439	-0.00704955	0.678588	0.999424	Skin_Sun_Exposed_Lower_leg
AFR-like	ENSG00000100242.15	SUN2	-0.414355	-0.0142612	0.678614	0.999424	Skin_Sun_Exposed_Lower_leg
AFR-like	ENSG00000113360.16	DROSHA	0.414348	0.0212408	0.678619	0.999424	Skin_Sun_Exposed_Lower_leg
AFR-like	ENSG00000115556.13	PLCD4	0.414334	0.063156	0.678629	0.999424	Skin_Sun_Exposed_Lower_leg
AFR-like	ENSG00000053501.12	USE1	0.414279	0.0468429	0.67867	0.999424	Skin_Sun_Exposed_Lower_leg
AFR-like	ENSG00000139428.11	MMAB	0.414138	0.0435607	0.678773	0.999424	Skin_Sun_Exposed_Lower_leg
AFR-like	ENSG00000111671.9	SPSB2	-0.41413	-0.00421072	0.678779	0.999424	Skin_Sun_Exposed_Lower_leg
AFR-like	ENSG00000146197.8	SCUBE3	-0.414043	-0.0295266	0.678843	0.999424	Skin_Sun_Exposed_Lower_leg
AFR-like	ENSG00000148700.14	ADD3	0.413963	0.00499911	0.678901	0.999424	Skin_Sun_Exposed_Lower_leg
AFR-like	ENSG00000183977.13	PP2D1	-0.413938	-0.00838189	0.678919	0.999424	Skin_Sun_Exposed_Lower_leg
AFR-like	ENSG00000120907.17	ADRA1A	0.413906	0.0151663	0.678943	0.999424	Skin_Sun_Exposed_Lower_leg
AFR-like	ENSG00000075415.12	SLC25A3	-0.413852	-0.0385423	0.678983	0.999424	Skin_Sun_Exposed_Lower_leg
AFR-like	ENSG00000205209.7	SCGB2B2	0.413619	0.0360002	0.679153	0.999424	Skin_Sun_Exposed_Lower_leg
AFR-like	ENSG00000105549.10	THEG	-0.413522	-0.0164581	0.679224	0.999424	Skin_Sun_Exposed_Lower_leg
AFR-like	ENSG00000182551.13	ADI1	0.413392	0.00456364	0.679319	0.999424	Skin_Sun_Exposed_Lower_leg
AFR-like	ENSG00000257727.5	CNPY2	0.413345	0.0720949	0.679354	0.999424	Skin_Sun_Exposed_Lower_leg
AFR-like	ENSG00000239732.3	TLR9	0.413273	0.0225858	0.679406	0.999424	Skin_Sun_Exposed_Lower_leg
AFR-like	ENSG00000137752.23	CASP1	-0.413147	-0.0306698	0.679499	0.999424	Skin_Sun_Exposed_Lower_leg
AFR-like	ENSG00000140287.10	HDC	-0.413146	0.00356817	0.6795	0.999424	Skin_Sun_Exposed_Lower_leg
AFR-like	ENSG00000134897.13	BIVM	0.413123	0.0095681	0.679517	0.999424	Skin_Sun_Exposed_Lower_leg
AFR-like	ENSG00000171729.13	TMEM51	-0.412634	-0.00327059	0.679875	0.999424	Skin_Sun_Exposed_Lower_leg
AFR-like	ENSG00000283183.1	RP11-1263C18.2	-0.41259	-0.00422749	0.679907	0.999424	Skin_Sun_Exposed_Lower_leg
AFR-like	ENSG00000125827.8	TMX4	-0.412335	-0.0180995	0.680094	0.999424	Skin_Sun_Exposed_Lower_leg
AFR-like	ENSG00000163624.5	CDS1	0.411959	0.0225127	0.680369	0.999424	Skin_Sun_Exposed_Lower_leg
AFR-like	ENSG00000187122.16	SLIT1	0.411868	0.00503759	0.680436	0.999424	Skin_Sun_Exposed_Lower_leg
AFR-like	ENSG00000247626.4	MARS2	-0.411759	-0.0393352	0.680516	0.999424	Skin_Sun_Exposed_Lower_leg
AFR-like	ENSG00000170425.3	ADORA2B	0.411701	0.0100401	0.680558	0.999424	Skin_Sun_Exposed_Lower_leg
AFR-like	ENSG00000179913.10	B3GNT3	-0.411591	-0.00613474	0.680639	0.999424	Skin_Sun_Exposed_Lower_leg
AFR-like	ENSG00000179010.14	MRFAP1	-0.411359	-0.0100531	0.680809	0.999424	Skin_Sun_Exposed_Lower_leg
AFR-like	ENSG00000130158.13	DOCK6	0.411218	0.00701766	0.680913	0.999424	Skin_Sun_Exposed_Lower_leg
AFR-like	ENSG00000154237.12	LRRK1	-0.410655	-0.0191069	0.681325	0.999424	Skin_Sun_Exposed_Lower_leg
AFR-like	ENSG00000168255.19	POLR2J3	0.410632	0.00225699	0.681342	0.999424	Skin_Sun_Exposed_Lower_leg
AFR-like	ENSG00000074935.13	TUBE1	-0.41061	-0.0433585	0.681359	0.999424	Skin_Sun_Exposed_Lower_leg
AFR-like	ENSG00000234902.6	AC007879.2	0.410528	0.0230442	0.681419	0.999424	Skin_Sun_Exposed_Lower_leg
AFR-like	ENSG00000197256.10	KANK2	-0.410346	-0.0015574	0.681552	0.999424	Skin_Sun_Exposed_Lower_leg
AFR-like	ENSG00000168461.12	RAB31	0.410193	0.0349702	0.681664	0.999424	Skin_Sun_Exposed_Lower_leg
AFR-like	ENSG00000182568.16	SATB1	-0.41015	-0.0039718	0.681696	0.999424	Skin_Sun_Exposed_Lower_leg
AFR-like	ENSG00000054611.13	TBC1D22A	0.409966	0.0801993	0.681831	0.999424	Skin_Sun_Exposed_Lower_leg
AFR-like	ENSG00000258700.5	LINC00871	0.409721	0.00278819	0.682011	0.999424	Skin_Sun_Exposed_Lower_leg
AFR-like	ENSG00000134779.14	TPGS2	-0.409716	-0.00638983	0.682014	0.999424	Skin_Sun_Exposed_Lower_leg
AFR-like	ENSG00000131591.17	C1orf159	0.409545	-0.00157837	0.68214	0.999424	Skin_Sun_Exposed_Lower_leg
AFR-like	ENSG00000153113.23	CAST	-0.409377	-0.0388293	0.682263	0.999424	Skin_Sun_Exposed_Lower_leg
AFR-like	ENSG00000197580.11	BCO2	-0.409342	-0.00257103	0.682289	0.999424	Skin_Sun_Exposed_Lower_leg
AFR-like	ENSG00000182782.7	HCAR2	0.409301	-0.00416141	0.682318	0.999424	Skin_Sun_Exposed_Lower_leg
AFR-like	ENSG00000112531.16	QKI	0.409288	0.112678	0.682329	0.999424	Skin_Sun_Exposed_Lower_leg
AFR-like	ENSG00000133250.13	ZNF414	-0.409276	-0.0253357	0.682337	0.999424	Skin_Sun_Exposed_Lower_leg
AFR-like	ENSG00000160224.16	AIRE	-0.409216	-0.0196696	0.682381	0.999424	Skin_Sun_Exposed_Lower_leg
AFR-like	ENSG00000180336.17	MEIOC	-0.409027	-0.0126073	0.68252	0.999424	Skin_Sun_Exposed_Lower_leg
AFR-like	ENSG00000179855.5	GIPC3	-0.408646	0.00645415	0.682799	0.999424	Skin_Sun_Exposed_Lower_leg
AFR-like	ENSG00000259865.1	RP11-488L18.10	0.408539	0.0098541	0.682878	0.999424	Skin_Sun_Exposed_Lower_leg
AFR-like	ENSG00000198252.11	STYX	0.408229	0.0203761	0.683106	0.999424	Skin_Sun_Exposed_Lower_leg
AFR-like	ENSG00000164615.4	CAMLG	0.40754	0.0194047	0.683612	0.999424	Skin_Sun_Exposed_Lower_leg
AFR-like	ENSG00000263603.1	CTD-2349P21.5	0.407506	-0.00277382	0.683636	0.999424	Skin_Sun_Exposed_Lower_leg
AFR-like	ENSG00000189431.7	RASSF10	0.407467	0.041864	0.683665	0.999424	Skin_Sun_Exposed_Lower_leg
AFR-like	ENSG00000145246.13	ATP10D	0.40735	0.0196803	0.683751	0.999424	Skin_Sun_Exposed_Lower_leg
AFR-like	ENSG00000197872.11	FAM49A	-0.407337	-0.0213459	0.683761	0.999424	Skin_Sun_Exposed_Lower_leg
AFR-like	ENSG00000164144.15	ARFIP1	0.40733	0.0144423	0.683766	0.999424	Skin_Sun_Exposed_Lower_leg
AFR-like	ENSG00000156510.12	HKDC1	0.407284	0.0099146	0.683799	0.999424	Skin_Sun_Exposed_Lower_leg
AFR-like	ENSG00000197253.13	TPSB2	-0.406972	-0.00408281	0.684029	0.999424	Skin_Sun_Exposed_Lower_leg
AFR-like	ENSG00000171792.10	RHNO1	-0.406894	-0.00676659	0.684086	0.999424	Skin_Sun_Exposed_Lower_leg
AFR-like	ENSG00000180739.13	S1PR5	-0.406729	-0.0151015	0.684207	0.999424	Skin_Sun_Exposed_Lower_leg
AFR-like	ENSG00000187189.10	TSPYL4	0.406722	0.00950745	0.684212	0.999424	Skin_Sun_Exposed_Lower_leg
AFR-like	ENSG00000020256.19	ZFP64	-0.406639	-0.0217925	0.684273	0.999424	Skin_Sun_Exposed_Lower_leg
AFR-like	ENSG00000256683.6	ZNF350	0.406497	0.00375822	0.684377	0.999424	Skin_Sun_Exposed_Lower_leg
AFR-like	ENSG00000120647.9	CCDC77	-0.406485	-0.00568078	0.684386	0.999424	Skin_Sun_Exposed_Lower_leg
AFR-like	ENSG00000161558.10	TMEM143	-0.40647	-0.00796579	0.684397	0.999424	Skin_Sun_Exposed_Lower_leg
AFR-like	ENSG00000272711.1	RP11-259N19.1	0.406192	0.022327	0.684601	0.999424	Skin_Sun_Exposed_Lower_leg
AFR-like	ENSG00000237461.1	RP11-554F20.1	-0.406084	0.00607331	0.684681	0.999424	Skin_Sun_Exposed_Lower_leg
AFR-like	ENSG00000146707.14	POMZP3	-0.405857	-0.00301718	0.684847	0.999424	Skin_Sun_Exposed_Lower_leg
AFR-like	ENSG00000196666.4	FAM180B	0.405739	0.0509348	0.684934	0.999424	Skin_Sun_Exposed_Lower_leg
AFR-like	ENSG00000149596.6	JPH2	-0.40564	-0.0331647	0.685007	0.999424	Skin_Sun_Exposed_Lower_leg
AFR-like	ENSG00000106638.15	TBL2	-0.405555	-0.014959	0.685069	0.999424	Skin_Sun_Exposed_Lower_leg
AFR-like	ENSG00000177025.3	C19orf18	-0.405533	-0.00294442	0.685086	0.999424	Skin_Sun_Exposed_Lower_leg
AFR-like	ENSG00000214562.14	NUTM2D	-0.405531	-0.000866996	0.685087	0.999424	Skin_Sun_Exposed_Lower_leg
AFR-like	ENSG00000269155.2	RP3-431P23.5	0.405489	0.0519073	0.685118	0.999424	Skin_Sun_Exposed_Lower_leg
AFR-like	ENSG00000006744.18	ELAC2	-0.405291	-0.00910932	0.685263	0.999424	Skin_Sun_Exposed_Lower_leg
AFR-like	ENSG00000221890.3	NPTXR	0.405241	0.0195456	0.6853	0.999424	Skin_Sun_Exposed_Lower_leg
AFR-like	ENSG00000118017.3	A4GNT	-0.405096	-0.000796952	0.685407	0.999424	Skin_Sun_Exposed_Lower_leg
AFR-like	ENSG00000141458.12	NPC1	0.404985	0.00955729	0.685488	0.999424	Skin_Sun_Exposed_Lower_leg
AFR-like	ENSG00000143595.12	AQP10	-0.404766	-0.0117428	0.68565	0.999424	Skin_Sun_Exposed_Lower_leg
AFR-like	ENSG00000156232.7	WHAMM	-0.404679	-0.0339981	0.685713	0.999424	Skin_Sun_Exposed_Lower_leg
AFR-like	ENSG00000170469.10	SPATA24	0.40456	0.0093046	0.685801	0.999424	Skin_Sun_Exposed_Lower_leg
AFR-like	ENSG00000244038.9	DDOST	0.404452	0.0459128	0.68588	0.999424	Skin_Sun_Exposed_Lower_leg
AFR-like	ENSG00000122378.13	FAM213A	-0.404443	-0.0074555	0.685887	0.999424	Skin_Sun_Exposed_Lower_leg
AFR-like	ENSG00000152291.13	TGOLN2	-0.404228	-0.00747045	0.686045	0.999424	Skin_Sun_Exposed_Lower_leg
AFR-like	ENSG00000155189.11	AGPAT5	-0.404153	-0.0802608	0.6861	0.999424	Skin_Sun_Exposed_Lower_leg
AFR-like	ENSG00000185900.9	POMK	0.40414	-0.00795301	0.68611	0.999424	Skin_Sun_Exposed_Lower_leg
AFR-like	ENSG00000155034.18	FBXL18	-0.403791	-0.0520881	0.686367	0.999424	Skin_Sun_Exposed_Lower_leg
AFR-like	ENSG00000134453.15	RBM17	0.403441	0.0358077	0.686624	0.999424	Skin_Sun_Exposed_Lower_leg
AFR-like	ENSG00000274191.1	RP11-324E6.10	-0.40327	-0.0154329	0.68675	0.999424	Skin_Sun_Exposed_Lower_leg
AFR-like	ENSG00000160339.15	FCN2	-0.403063	-0.00632819	0.686902	0.999424	Skin_Sun_Exposed_Lower_leg
AFR-like	ENSG00000271743.1	CTD-2541M15.3	-0.402997	-0.00947432	0.686951	0.999424	Skin_Sun_Exposed_Lower_leg
AFR-like	ENSG00000196660.10	SLC30A10	-0.402746	-0.00935574	0.687135	0.999424	Skin_Sun_Exposed_Lower_leg
AFR-like	ENSG00000100852.12	ARHGAP5	0.402742	0.0315136	0.687138	0.999424	Skin_Sun_Exposed_Lower_leg
AFR-like	ENSG00000233895.1	RP1-122P22.2	0.40272	0.0210631	0.687154	0.999424	Skin_Sun_Exposed_Lower_leg
AFR-like	ENSG00000263004.1	RP11-166P13.3	0.402612	0.00994141	0.687233	0.999424	Skin_Sun_Exposed_Lower_leg
AFR-like	ENSG00000104894.11	CD37	-0.402305	-0.0168171	0.68746	0.999424	Skin_Sun_Exposed_Lower_leg
AFR-like	ENSG00000108960.7	MMD	-0.402068	0.00238462	0.687634	0.999424	Skin_Sun_Exposed_Lower_leg
AFR-like	ENSG00000241484.9	ARHGAP8	-0.402032	-0.0281383	0.68766	0.999424	Skin_Sun_Exposed_Lower_leg
AFR-like	ENSG00000204922.4	UQCC3	0.401923	0.111476	0.687741	0.999424	Skin_Sun_Exposed_Lower_leg
AFR-like	ENSG00000198837.9	DENND4B	0.401917	0.0138676	0.687745	0.999424	Skin_Sun_Exposed_Lower_leg
AFR-like	ENSG00000163216.6	SPRR2D	0.401717	0.0136439	0.687892	0.999424	Skin_Sun_Exposed_Lower_leg
AFR-like	ENSG00000186635.14	ARAP1	-0.401641	-0.00578154	0.687948	0.999424	Skin_Sun_Exposed_Lower_leg
AFR-like	ENSG00000134852.14	CLOCK	0.401431	0.0150719	0.688103	0.999424	Skin_Sun_Exposed_Lower_leg
AFR-like	ENSG00000179299.16	NSUN7	0.401331	0.0042929	0.688176	0.999424	Skin_Sun_Exposed_Lower_leg
AFR-like	ENSG00000283051.1	LINC01668	-0.400869	-0.0259339	0.688517	0.999424	Skin_Sun_Exposed_Lower_leg
AFR-like	ENSG00000239388.8	ASB14	0.400504	0.0309111	0.688785	0.999424	Skin_Sun_Exposed_Lower_leg
AFR-like	ENSG00000107738.19	VSIR	0.400391	0.0312062	0.688869	0.999424	Skin_Sun_Exposed_Lower_leg
AFR-like	ENSG00000176890.15	TYMS	0.400347	-0.000448929	0.688901	0.999424	Skin_Sun_Exposed_Lower_leg
AFR-like	ENSG00000072609.17	CHFR	-0.400345	-0.020811	0.688903	0.999424	Skin_Sun_Exposed_Lower_leg
AFR-like	ENSG00000205683.11	DPF3	0.400144	0.0119342	0.689051	0.999424	Skin_Sun_Exposed_Lower_leg
AFR-like	ENSG00000151834.15	GABRA2	0.400129	0.0107861	0.689062	0.999424	Skin_Sun_Exposed_Lower_leg
AFR-like	ENSG00000093072.15	CECR1	0.399947	0.00356777	0.689195	0.999424	Skin_Sun_Exposed_Lower_leg
AFR-like	ENSG00000166847.9	DCTN5	-0.399907	-0.00499407	0.689225	0.999424	Skin_Sun_Exposed_Lower_leg
AFR-like	ENSG00000151917.17	BEND6	-0.399882	-0.0131878	0.689243	0.999424	Skin_Sun_Exposed_Lower_leg
AFR-like	ENSG00000204149.10	AGAP6	0.399823	0.00916259	0.689287	0.999424	Skin_Sun_Exposed_Lower_leg
AFR-like	ENSG00000149639.14	SOGA1	-0.399529	-0.0543059	0.689503	0.999424	Skin_Sun_Exposed_Lower_leg
AFR-like	ENSG00000274104.1	CTD-2553L13.10	0.399388	0.0278723	0.689607	0.999424	Skin_Sun_Exposed_Lower_leg
AFR-like	ENSG00000172071.11	EIF2AK3	0.399172	0.0169877	0.689767	0.999424	Skin_Sun_Exposed_Lower_leg
AFR-like	ENSG00000107537.13	PHYH	0.399073	0.00458941	0.689839	0.999424	Skin_Sun_Exposed_Lower_leg
AFR-like	ENSG00000102575.10	ACP5	0.399052	0.011702	0.689855	0.999424	Skin_Sun_Exposed_Lower_leg
AFR-like	ENSG00000157322.17	CLEC18A	0.398898	0.00340191	0.689968	0.999424	Skin_Sun_Exposed_Lower_leg
AFR-like	ENSG00000182584.4	ACTL10	0.398871	-0.00217308	0.689988	0.999424	Skin_Sun_Exposed_Lower_leg
AFR-like	ENSG00000159788.18	RGS12	-0.398809	-0.0248627	0.690034	0.999424	Skin_Sun_Exposed_Lower_leg
AFR-like	ENSG00000168502.17	MTCL1	-0.398659	-0.017608	0.690145	0.999424	Skin_Sun_Exposed_Lower_leg
AFR-like	ENSG00000179826.6	MRGPRX3	-0.398615	-0.00413569	0.690177	0.999424	Skin_Sun_Exposed_Lower_leg
AFR-like	ENSG00000226516.7	FAM138B	-0.398502	-0.00253973	0.69026	0.999424	Skin_Sun_Exposed_Lower_leg
AFR-like	ENSG00000141956.13	PRDM15	0.398498	0.0160619	0.690263	0.999424	Skin_Sun_Exposed_Lower_leg
AFR-like	ENSG00000171703.16	TCEA2	0.398471	0.0172212	0.690283	0.999424	Skin_Sun_Exposed_Lower_leg
AFR-like	ENSG00000186648.14	CARMIL3	-0.398445	-0.0332937	0.690302	0.999424	Skin_Sun_Exposed_Lower_leg
AFR-like	ENSG00000176108.9	CHMP6	0.398297	0.0201629	0.690411	0.999424	Skin_Sun_Exposed_Lower_leg
AFR-like	ENSG00000185864.16	NPIPB4	-0.398226	-0.0102164	0.690464	0.999424	Skin_Sun_Exposed_Lower_leg
AFR-like	ENSG00000198074.9	AKR1B10	-0.398194	-0.0197145	0.690487	0.999424	Skin_Sun_Exposed_Lower_leg
AFR-like	ENSG00000188488.13	SERPINA5	-0.398177	-0.00630607	0.690499	0.999424	Skin_Sun_Exposed_Lower_leg
AFR-like	ENSG00000204227.4	RING1	-0.397997	-0.0214995	0.690632	0.999424	Skin_Sun_Exposed_Lower_leg
AFR-like	ENSG00000078246.16	TULP3	-0.397621	-0.0034669	0.69091	0.999424	Skin_Sun_Exposed_Lower_leg
AFR-like	ENSG00000108370.16	RGS9	-0.397491	-0.00762239	0.691006	0.999424	Skin_Sun_Exposed_Lower_leg
AFR-like	ENSG00000171119.2	NRTN	0.397477	0.0100177	0.691016	0.999424	Skin_Sun_Exposed_Lower_leg
AFR-like	ENSG00000128185.9	DGCR6L	-0.397466	-0.0126413	0.691024	0.999424	Skin_Sun_Exposed_Lower_leg
AFR-like	ENSG00000167984.17	NLRC3	-0.397254	-0.00979078	0.69118	0.999424	Skin_Sun_Exposed_Lower_leg
AFR-like	ENSG00000233878.1	AC073133.1	-0.39719	-0.010694	0.691228	0.999424	Skin_Sun_Exposed_Lower_leg
AFR-like	ENSG00000130638.16	ATXN10	-0.397122	-0.00654315	0.691277	0.999424	Skin_Sun_Exposed_Lower_leg
AFR-like	ENSG00000186026.6	ZNF284	0.397121	0.00848266	0.691278	0.999424	Skin_Sun_Exposed_Lower_leg
AFR-like	ENSG00000128564.6	VGF	-0.39688	-0.00695515	0.691456	0.999424	Skin_Sun_Exposed_Lower_leg
AFR-like	ENSG00000119812.18	FAM98A	0.396836	0.0104755	0.691488	0.999424	Skin_Sun_Exposed_Lower_leg
AFR-like	ENSG00000100201.20	DDX17	0.39674	0.0131572	0.691559	0.999424	Skin_Sun_Exposed_Lower_leg
AFR-like	ENSG00000101557.14	USP14	-0.396488	-0.0405225	0.691745	0.999424	Skin_Sun_Exposed_Lower_leg
AFR-like	ENSG00000158122.11	AAED1	0.396485	0.0486283	0.691748	0.999424	Skin_Sun_Exposed_Lower_leg
AFR-like	ENSG00000261064.1	RP11-1000B6.3	0.396451	0.00269724	0.691773	0.999424	Skin_Sun_Exposed_Lower_leg
AFR-like	ENSG00000104731.13	KLHDC4	0.396413	0.00487532	0.6918	0.999424	Skin_Sun_Exposed_Lower_leg
AFR-like	ENSG00000168079.16	SCARA5	-0.396186	-0.043349	0.691968	0.999424	Skin_Sun_Exposed_Lower_leg
AFR-like	ENSG00000188199.10	NUTM2B	-0.395723	-0.00212674	0.692309	0.999424	Skin_Sun_Exposed_Lower_leg
AFR-like	ENSG00000066468.22	FGFR2	-0.395689	-0.0216869	0.692335	0.999424	Skin_Sun_Exposed_Lower_leg
AFR-like	ENSG00000168229.3	PTGDR	0.395516	0.00779131	0.692462	0.999424	Skin_Sun_Exposed_Lower_leg
AFR-like	ENSG00000051009.10	FAM160A2	-0.395498	-0.0107534	0.692475	0.999424	Skin_Sun_Exposed_Lower_leg
AFR-like	ENSG00000051825.14	MPHOSPH9	-0.39533	-0.0114677	0.692599	0.999424	Skin_Sun_Exposed_Lower_leg
AFR-like	ENSG00000250571.6	GLI4	-0.39525	-0.0128349	0.692659	0.999424	Skin_Sun_Exposed_Lower_leg
AFR-like	ENSG00000138744.14	NAAA	0.395207	0.00331592	0.69269	0.999424	Skin_Sun_Exposed_Lower_leg
AFR-like	ENSG00000106367.13	AP1S1	-0.394917	-0.0151775	0.692904	0.999424	Skin_Sun_Exposed_Lower_leg
AFR-like	ENSG00000237927.1	RP3-393E18.2	-0.394728	-0.0101611	0.693044	0.999424	Skin_Sun_Exposed_Lower_leg
AFR-like	ENSG00000272248.1	RP3-406P24.4	-0.394633	-0.0135968	0.693114	0.999424	Skin_Sun_Exposed_Lower_leg
AFR-like	ENSG00000170276.5	HSPB2	-0.394609	-0.025988	0.693132	0.999424	Skin_Sun_Exposed_Lower_leg
AFR-like	ENSG00000167077.12	MEI1	-0.394603	-0.0167445	0.693136	0.999424	Skin_Sun_Exposed_Lower_leg
AFR-like	ENSG00000139190.16	VAMP1	-0.394534	-0.00638341	0.693187	0.999424	Skin_Sun_Exposed_Lower_leg
AFR-like	ENSG00000125648.14	SLC25A23	0.394498	0.00208112	0.693213	0.999424	Skin_Sun_Exposed_Lower_leg
AFR-like	ENSG00000254470.2	AP5B1	-0.394485	-0.0249457	0.693223	0.999424	Skin_Sun_Exposed_Lower_leg
AFR-like	ENSG00000254991.1	RP13-631K18.3	-0.394464	-0.00698087	0.693239	0.999424	Skin_Sun_Exposed_Lower_leg
AFR-like	ENSG00000140092.14	FBLN5	0.394161	0.0606267	0.693462	0.999424	Skin_Sun_Exposed_Lower_leg
AFR-like	ENSG00000128563.13	PRKRIP1	-0.394006	-0.0141075	0.693576	0.999424	Skin_Sun_Exposed_Lower_leg
AFR-like	ENSG00000013810.18	TACC3	-0.393566	-0.032632	0.693902	0.999424	Skin_Sun_Exposed_Lower_leg
AFR-like	ENSG00000128652.11	HOXD3	-0.39338	-0.0156154	0.694039	0.999424	Skin_Sun_Exposed_Lower_leg
AFR-like	ENSG00000116688.16	MFN2	-0.393379	-0.0182277	0.694039	0.999424	Skin_Sun_Exposed_Lower_leg
AFR-like	ENSG00000171453.17	POLR1C	-0.393287	-0.0362603	0.694107	0.999424	Skin_Sun_Exposed_Lower_leg
AFR-like	ENSG00000187048.12	CYP4A11	0.393021	0.0137125	0.694304	0.999424	Skin_Sun_Exposed_Lower_leg
AFR-like	ENSG00000085978.21	ATG16L1	0.393004	0.00744023	0.694317	0.999424	Skin_Sun_Exposed_Lower_leg
AFR-like	ENSG00000168916.15	ZNF608	-0.392799	-0.0403206	0.694468	0.999424	Skin_Sun_Exposed_Lower_leg
AFR-like	ENSG00000250067.11	YJEFN3	-0.39274	-0.00867305	0.694512	0.999424	Skin_Sun_Exposed_Lower_leg
AFR-like	ENSG00000113851.14	CRBN	-0.392675	-0.0432096	0.694559	0.999424	Skin_Sun_Exposed_Lower_leg
AFR-like	ENSG00000228295.1	LINC00392	-0.39266	-0.00642984	0.69457	0.999424	Skin_Sun_Exposed_Lower_leg
AFR-like	ENSG00000172775.16	FAM192A	-0.392387	-0.0217919	0.694772	0.999424	Skin_Sun_Exposed_Lower_leg
AFR-like	ENSG00000139531.12	SUOX	-0.392141	-0.0137552	0.694954	0.999424	Skin_Sun_Exposed_Lower_leg
AFR-like	ENSG00000213988.10	ZNF90	0.391965	0.00489516	0.695084	0.999424	Skin_Sun_Exposed_Lower_leg
AFR-like	ENSG00000130724.8	CHMP2A	-0.391886	-0.0561343	0.695142	0.999424	Skin_Sun_Exposed_Lower_leg
AFR-like	ENSG00000156103.15	MMP16	0.391864	0.00666713	0.695159	0.999424	Skin_Sun_Exposed_Lower_leg
AFR-like	ENSG00000163637.12	PRICKLE2	0.391794	0.010558	0.695211	0.999424	Skin_Sun_Exposed_Lower_leg
AFR-like	ENSG00000172243.17	CLEC7A	-0.391709	-0.0378737	0.695274	0.999424	Skin_Sun_Exposed_Lower_leg
AFR-like	ENSG00000257923.9	CUX1	0.391557	0.0754775	0.695386	0.999424	Skin_Sun_Exposed_Lower_leg
AFR-like	ENSG00000151006.7	PRSS53	0.391409	-0.00470501	0.695495	0.999424	Skin_Sun_Exposed_Lower_leg
AFR-like	ENSG00000271751.1	RP11-110I1.14	-0.391096	-0.0136284	0.695726	0.999424	Skin_Sun_Exposed_Lower_leg
AFR-like	ENSG00000100485.11	SOS2	-0.390726	-0.00549271	0.696	0.999424	Skin_Sun_Exposed_Lower_leg
AFR-like	ENSG00000163393.12	SLC22A15	-0.390371	-0.00415908	0.696262	0.999424	Skin_Sun_Exposed_Lower_leg
AFR-like	ENSG00000158517.13	NCF1	0.390141	0.0171756	0.696432	0.999424	Skin_Sun_Exposed_Lower_leg
AFR-like	ENSG00000237491.8	RP11-206L10.9	0.390051	0.137963	0.696499	0.999424	Skin_Sun_Exposed_Lower_leg
AFR-like	ENSG00000205208.4	C4orf46	-0.389965	-0.101691	0.696563	0.999424	Skin_Sun_Exposed_Lower_leg
AFR-like	ENSG00000141127.14	PRPSAP2	0.389903	0.00719448	0.696608	0.999424	Skin_Sun_Exposed_Lower_leg
AFR-like	ENSG00000219200.11	RNASEK	0.389869	0.0128769	0.696634	0.999424	Skin_Sun_Exposed_Lower_leg
AFR-like	ENSG00000135002.11	RFK	-0.389765	-0.0133298	0.69671	0.999424	Skin_Sun_Exposed_Lower_leg
AFR-like	ENSG00000281097.1	LINC01395	-0.38948	-0.0101051	0.696921	0.999424	Skin_Sun_Exposed_Lower_leg
AFR-like	ENSG00000152942.18	RAD17	0.389414	0.00785748	0.69697	0.999424	Skin_Sun_Exposed_Lower_leg
AFR-like	ENSG00000072518.20	MARK2	-0.389403	-0.139919	0.696978	0.999424	Skin_Sun_Exposed_Lower_leg
AFR-like	ENSG00000089154.10	GCN1	0.389273	-0.0144538	0.697074	0.999424	Skin_Sun_Exposed_Lower_leg
AFR-like	ENSG00000127980.15	PEX1	0.389202	0.0352754	0.697127	0.999424	Skin_Sun_Exposed_Lower_leg
AFR-like	ENSG00000129946.10	SHC2	-0.389155	-0.00545479	0.697161	0.999424	Skin_Sun_Exposed_Lower_leg
AFR-like	ENSG00000108654.13	DDX5	-0.388988	-0.0174336	0.697285	0.999424	Skin_Sun_Exposed_Lower_leg
AFR-like	ENSG00000119616.11	FCF1	-0.388954	-0.0199882	0.69731	0.999424	Skin_Sun_Exposed_Lower_leg
AFR-like	ENSG00000160285.14	LSS	-0.388942	-0.0482645	0.697319	0.999424	Skin_Sun_Exposed_Lower_leg
AFR-like	ENSG00000167100.14	SAMD14	0.38894	0.0150943	0.697321	0.999424	Skin_Sun_Exposed_Lower_leg
AFR-like	ENSG00000141642.8	ELAC1	0.388922	0.0419277	0.697334	0.999424	Skin_Sun_Exposed_Lower_leg
AFR-like	ENSG00000204344.14	STK19	-0.388694	-0.000111753	0.697502	0.999424	Skin_Sun_Exposed_Lower_leg
AFR-like	ENSG00000175416.12	CLTB	-0.388656	-0.0123129	0.697531	0.999424	Skin_Sun_Exposed_Lower_leg
AFR-like	ENSG00000253507.5	CTD-2501M5.1	0.388652	0.0269851	0.697533	0.999424	Skin_Sun_Exposed_Lower_leg
AFR-like	ENSG00000172058.15	SERF1A	-0.38839	-0.0475043	0.697727	0.999424	Skin_Sun_Exposed_Lower_leg
AFR-like	ENSG00000260988.1	RP11-285A1.1	0.388375	0.0127063	0.697738	0.999424	Skin_Sun_Exposed_Lower_leg
AFR-like	ENSG00000055208.18	TAB2	-0.388286	-0.0292751	0.697804	0.999424	Skin_Sun_Exposed_Lower_leg
AFR-like	ENSG00000198053.11	SIRPA	0.388184	0.0136298	0.69788	0.999424	Skin_Sun_Exposed_Lower_leg
AFR-like	ENSG00000106100.10	NOD1	0.388152	0.0227913	0.697903	0.999424	Skin_Sun_Exposed_Lower_leg
AFR-like	ENSG00000135916.15	ITM2C	0.388038	0.012163	0.697988	0.999424	Skin_Sun_Exposed_Lower_leg
AFR-like	ENSG00000138780.14	GSTCD	-0.387771	-0.0165483	0.698186	0.999424	Skin_Sun_Exposed_Lower_leg
AFR-like	ENSG00000270035.1	RP11-338N10.2	0.387636	0.0199064	0.698286	0.999424	Skin_Sun_Exposed_Lower_leg
AFR-like	ENSG00000272097.1	RP11-421M1.8	0.387387	0.00648006	0.69847	0.999424	Skin_Sun_Exposed_Lower_leg
AFR-like	ENSG00000128311.13	TST	-0.387237	-0.0158522	0.698581	0.999424	Skin_Sun_Exposed_Lower_leg
AFR-like	ENSG00000050748.17	MAPK9	0.387195	0.00957427	0.698612	0.999424	Skin_Sun_Exposed_Lower_leg
AFR-like	ENSG00000103522.15	IL21R	0.386796	0.00795304	0.698907	0.999424	Skin_Sun_Exposed_Lower_leg
AFR-like	ENSG00000100439.10	ABHD4	-0.386558	-0.00961139	0.699083	0.999424	Skin_Sun_Exposed_Lower_leg
AFR-like	ENSG00000102606.17	ARHGEF7	-0.386517	-0.00573884	0.699114	0.999424	Skin_Sun_Exposed_Lower_leg
AFR-like	ENSG00000259553.5	AC140725.4	-0.386491	-0.023531	0.699133	0.999424	Skin_Sun_Exposed_Lower_leg
AFR-like	ENSG00000144840.8	RABL3	0.386253	0.00217331	0.69931	0.999424	Skin_Sun_Exposed_Lower_leg
AFR-like	ENSG00000172594.12	SMPDL3A	0.386209	0.0367437	0.699342	0.999424	Skin_Sun_Exposed_Lower_leg
AFR-like	ENSG00000105650.21	PDE4C	-0.386181	-0.0244943	0.699362	0.999424	Skin_Sun_Exposed_Lower_leg
AFR-like	ENSG00000177830.17	CHID1	-0.386091	-0.0482054	0.699429	0.999424	Skin_Sun_Exposed_Lower_leg
AFR-like	ENSG00000229912.1	AC128709.4	0.386086	0.00441612	0.699433	0.999424	Skin_Sun_Exposed_Lower_leg
AFR-like	ENSG00000189051.5	RNF222	0.385867	0.0329468	0.699595	0.999424	Skin_Sun_Exposed_Lower_leg
AFR-like	ENSG00000176222.8	ZNF404	-0.385752	-0.0048847	0.69968	0.999424	Skin_Sun_Exposed_Lower_leg
AFR-like	ENSG00000169359.13	SLC33A1	0.385672	0.018931	0.699739	0.999424	Skin_Sun_Exposed_Lower_leg
AFR-like	ENSG00000165629.19	ATP5C1	-0.385647	-0.0404767	0.699758	0.999424	Skin_Sun_Exposed_Lower_leg
AFR-like	ENSG00000085449.14	WDFY1	0.385607	0.00686226	0.699788	0.999424	Skin_Sun_Exposed_Lower_leg
AFR-like	ENSG00000271734.1	RP1-111B22.3	-0.385535	-0.0113352	0.699841	0.999424	Skin_Sun_Exposed_Lower_leg
AFR-like	ENSG00000227012.2	RP1-97J1.2	-0.385473	-0.000227287	0.699887	0.999424	Skin_Sun_Exposed_Lower_leg
AFR-like	ENSG00000139508.14	SLC46A3	0.385344	0.00358877	0.699983	0.999424	Skin_Sun_Exposed_Lower_leg
AFR-like	ENSG00000104228.12	TRIM35	-0.38526	-0.0169021	0.700045	0.999424	Skin_Sun_Exposed_Lower_leg
AFR-like	ENSG00000102886.14	GDPD3	0.384987	-0.00272471	0.700247	0.999424	Skin_Sun_Exposed_Lower_leg
AFR-like	ENSG00000182858.13	ALG12	0.384974	0.00109467	0.700257	0.999424	Skin_Sun_Exposed_Lower_leg
AFR-like	ENSG00000166503.8	RP11-382A20.3	0.384917	0.0496614	0.700299	0.999424	Skin_Sun_Exposed_Lower_leg
AFR-like	ENSG00000140199.11	SLC12A6	-0.384897	-0.0328023	0.700314	0.999424	Skin_Sun_Exposed_Lower_leg
AFR-like	ENSG00000185156.5	MFSD6L	-0.384769	-0.00974345	0.700409	0.999424	Skin_Sun_Exposed_Lower_leg
AFR-like	ENSG00000100364.18	KIAA0930	-0.384754	-0.0190646	0.70042	0.999424	Skin_Sun_Exposed_Lower_leg
AFR-like	ENSG00000141569.10	TRIM65	-0.384598	-0.00483882	0.700535	0.999424	Skin_Sun_Exposed_Lower_leg
AFR-like	ENSG00000027001.9	MIPEP	-0.384596	-0.00681281	0.700537	0.999424	Skin_Sun_Exposed_Lower_leg
AFR-like	ENSG00000127080.9	IPPK	0.384453	0.0406705	0.700643	0.999424	Skin_Sun_Exposed_Lower_leg
AFR-like	ENSG00000147459.17	DOCK5	0.384344	0.0264719	0.700723	0.999424	Skin_Sun_Exposed_Lower_leg
AFR-like	ENSG00000140400.16	MAN2C1	0.383907	0.000513408	0.701047	0.999424	Skin_Sun_Exposed_Lower_leg
AFR-like	ENSG00000197928.10	ZNF677	0.38342	0.00453858	0.701408	0.999424	Skin_Sun_Exposed_Lower_leg
AFR-like	ENSG00000236427.1	RP11-107M16.2	0.383399	0.00722306	0.701424	0.999424	Skin_Sun_Exposed_Lower_leg
AFR-like	ENSG00000169567.11	HINT1	-0.383337	-0.062161	0.70147	0.999424	Skin_Sun_Exposed_Lower_leg
AFR-like	ENSG00000212719.10	C17orf51	-0.383307	-0.0160235	0.701492	0.999424	Skin_Sun_Exposed_Lower_leg
AFR-like	ENSG00000070770.8	CSNK2A2	0.383003	0.00355835	0.701717	0.999424	Skin_Sun_Exposed_Lower_leg
AFR-like	ENSG00000215114.8	UBXN2B	-0.382344	-0.00782442	0.702206	0.999424	Skin_Sun_Exposed_Lower_leg
AFR-like	ENSG00000260805.2	RP11-61J19.5	-0.38218	0.0105974	0.702328	0.999424	Skin_Sun_Exposed_Lower_leg
AFR-like	ENSG00000133962.7	CATSPERB	-0.381977	-0.0130114	0.702479	0.999424	Skin_Sun_Exposed_Lower_leg
AFR-like	ENSG00000160781.15	PAQR6	-0.381845	-0.0147618	0.702576	0.999424	Skin_Sun_Exposed_Lower_leg
AFR-like	ENSG00000197312.11	DDI2	-0.381598	0.0110191	0.70276	0.999424	Skin_Sun_Exposed_Lower_leg
AFR-like	ENSG00000140961.12	OSGIN1	-0.381455	-0.0114927	0.702866	0.999424	Skin_Sun_Exposed_Lower_leg
AFR-like	ENSG00000107902.13	LHPP	-0.381438	0.00281803	0.702878	0.999424	Skin_Sun_Exposed_Lower_leg
AFR-like	ENSG00000115935.17	WIPF1	0.381389	-0.00230274	0.702915	0.999424	Skin_Sun_Exposed_Lower_leg
AFR-like	ENSG00000131737.5	KRT34	-0.381115	-0.0120753	0.703118	0.999424	Skin_Sun_Exposed_Lower_leg
AFR-like	ENSG00000167749.11	KLK4	0.381061	0.0122364	0.703158	0.999424	Skin_Sun_Exposed_Lower_leg
AFR-like	ENSG00000165434.7	PGM2L1	-0.380999	-0.0494968	0.703204	0.999424	Skin_Sun_Exposed_Lower_leg
AFR-like	ENSG00000176485.11	PLA2G16	0.380999	0.0125668	0.703204	0.999424	Skin_Sun_Exposed_Lower_leg
AFR-like	ENSG00000228300.13	C19orf24	-0.380701	-0.0486726	0.703425	0.999424	Skin_Sun_Exposed_Lower_leg
AFR-like	ENSG00000231768.1	LINC01354	0.380626	0.00147638	0.703481	0.999424	Skin_Sun_Exposed_Lower_leg
AFR-like	ENSG00000159958.6	TNFRSF13C	-0.380493	-0.00603303	0.703579	0.999424	Skin_Sun_Exposed_Lower_leg
AFR-like	ENSG00000168566.12	SNRNP48	0.380482	0.0114121	0.703587	0.999424	Skin_Sun_Exposed_Lower_leg
AFR-like	ENSG00000109536.11	FRG1	-0.38033	-0.0230782	0.7037	0.999424	Skin_Sun_Exposed_Lower_leg
AFR-like	ENSG00000135047.14	CTSL	0.380116	0.0206819	0.70386	0.999424	Skin_Sun_Exposed_Lower_leg
AFR-like	ENSG00000152700.13	SAR1B	0.379973	0.0328125	0.703966	0.999424	Skin_Sun_Exposed_Lower_leg
AFR-like	ENSG00000113558.18	SKP1	-0.379963	-0.0611538	0.703973	0.999424	Skin_Sun_Exposed_Lower_leg
AFR-like	ENSG00000154511.11	FAM69A	-0.379785	-0.0300753	0.704105	0.999424	Skin_Sun_Exposed_Lower_leg
AFR-like	ENSG00000168288.12	MMADHC	0.379592	0.057036	0.704248	0.999424	Skin_Sun_Exposed_Lower_leg
AFR-like	ENSG00000175874.9	CREG2	0.379161	0.00999199	0.704568	0.999424	Skin_Sun_Exposed_Lower_leg
AFR-like	ENSG00000074966.10	TXK	-0.379037	-0.00758303	0.704661	0.999424	Skin_Sun_Exposed_Lower_leg
AFR-like	ENSG00000142661.18	MYOM3	0.378956	0.00525797	0.704721	0.999424	Skin_Sun_Exposed_Lower_leg
AFR-like	ENSG00000138246.15	DNAJC13	0.378924	0.00699869	0.704744	0.999424	Skin_Sun_Exposed_Lower_leg
AFR-like	ENSG00000281005.1	LINC00921	-0.378477	-0.0208619	0.705076	0.999424	Skin_Sun_Exposed_Lower_leg
AFR-like	ENSG00000160256.12	FAM207A	0.378305	0.0018167	0.705204	0.999424	Skin_Sun_Exposed_Lower_leg
AFR-like	ENSG00000277639.2	RP11-467J12.4	0.378246	-0.00164742	0.705248	0.999424	Skin_Sun_Exposed_Lower_leg
AFR-like	ENSG00000215375.6	MYL5	-0.378139	0.00223749	0.705328	0.999424	Skin_Sun_Exposed_Lower_leg
AFR-like	ENSG00000203279.3	RP11-498P14.5	-0.377972	-0.00589597	0.705451	0.999424	Skin_Sun_Exposed_Lower_leg
AFR-like	ENSG00000226251.5	RP11-15I11.3	-0.377866	-0.00445714	0.70553	0.999424	Skin_Sun_Exposed_Lower_leg
AFR-like	ENSG00000165025.14	SYK	-0.377497	-0.00616586	0.705804	0.999424	Skin_Sun_Exposed_Lower_leg
AFR-like	ENSG00000063438.16	AHRR	0.377484	0.0171508	0.705814	0.999424	Skin_Sun_Exposed_Lower_leg
AFR-like	ENSG00000167302.10	TEPSIN	-0.377443	-0.0125492	0.705844	0.999424	Skin_Sun_Exposed_Lower_leg
AFR-like	ENSG00000111728.10	ST8SIA1	0.376879	0.00997047	0.706264	0.999424	Skin_Sun_Exposed_Lower_leg
AFR-like	ENSG00000150636.17	CCDC102B	-0.376303	-0.0149596	0.706691	0.999424	Skin_Sun_Exposed_Lower_leg
AFR-like	ENSG00000115825.9	PRKD3	0.376295	0.0120366	0.706698	0.999424	Skin_Sun_Exposed_Lower_leg
AFR-like	ENSG00000132664.11	POLR3F	-0.37594	-0.0312186	0.706962	0.999424	Skin_Sun_Exposed_Lower_leg
AFR-like	ENSG00000095587.8	TLL2	0.375908	0.00635246	0.706985	0.999424	Skin_Sun_Exposed_Lower_leg
AFR-like	ENSG00000103066.12	PLA2G15	-0.375846	-0.0176069	0.707031	0.999424	Skin_Sun_Exposed_Lower_leg
AFR-like	ENSG00000119242.8	CCDC92	-0.375777	0.00282473	0.707083	0.999424	Skin_Sun_Exposed_Lower_leg
AFR-like	ENSG00000069998.12	HDHD5	0.3756	0.0186041	0.707214	0.999424	Skin_Sun_Exposed_Lower_leg
AFR-like	ENSG00000074527.11	NTN4	-0.375458	-0.0380588	0.70732	0.999424	Skin_Sun_Exposed_Lower_leg
AFR-like	ENSG00000133398.3	MED10	0.375329	0.0405352	0.707415	0.999424	Skin_Sun_Exposed_Lower_leg
AFR-like	ENSG00000157999.5	ANKRD61	-0.374987	-0.0190508	0.70767	0.999424	Skin_Sun_Exposed_Lower_leg
AFR-like	ENSG00000155660.10	PDIA4	-0.374683	-0.00688669	0.707896	0.999424	Skin_Sun_Exposed_Lower_leg
AFR-like	ENSG00000109610.5	SOD3	0.37461	0.0358212	0.707951	0.999424	Skin_Sun_Exposed_Lower_leg
AFR-like	ENSG00000169738.7	DCXR	0.374581	0.00828061	0.707972	0.999424	Skin_Sun_Exposed_Lower_leg
AFR-like	ENSG00000185624.14	P4HB	-0.374449	-0.0216064	0.70807	0.999424	Skin_Sun_Exposed_Lower_leg
AFR-like	ENSG00000272823.1	RP11-295M18.6	-0.374371	-0.00329387	0.708128	0.999424	Skin_Sun_Exposed_Lower_leg
AFR-like	ENSG00000165731.18	RET	0.374336	0.035966	0.708154	0.999424	Skin_Sun_Exposed_Lower_leg
AFR-like	ENSG00000162482.4	AKR7A3	-0.374233	-0.0109675	0.708231	0.999424	Skin_Sun_Exposed_Lower_leg
AFR-like	ENSG00000242689.2	CNTF	-0.373842	-0.0155402	0.708522	0.999424	Skin_Sun_Exposed_Lower_leg
AFR-like	ENSG00000143106.12	PSMA5	0.373403	0.0123109	0.708848	0.999424	Skin_Sun_Exposed_Lower_leg
AFR-like	ENSG00000185513.14	L3MBTL1	0.373039	0.0177738	0.709119	0.999424	Skin_Sun_Exposed_Lower_leg
AFR-like	ENSG00000109445.10	ZNF330	0.372689	0.0456897	0.70938	0.999424	Skin_Sun_Exposed_Lower_leg
AFR-like	ENSG00000163820.14	FYCO1	0.372431	0.0141707	0.709572	0.999424	Skin_Sun_Exposed_Lower_leg
AFR-like	ENSG00000245857.2	GS1-24F4.2	-0.372198	-0.0072841	0.709745	0.999424	Skin_Sun_Exposed_Lower_leg
AFR-like	ENSG00000180448.10	ARHGAP45	-0.372089	-0.0111958	0.709827	0.999424	Skin_Sun_Exposed_Lower_leg
AFR-like	ENSG00000139921.12	TMX1	0.371954	0.0122645	0.709927	0.999424	Skin_Sun_Exposed_Lower_leg
AFR-like	ENSG00000107771.15	CCSER2	-0.371912	-0.0188432	0.709958	0.999424	Skin_Sun_Exposed_Lower_leg
AFR-like	ENSG00000141556.20	TBCD	0.371626	0.00383933	0.710171	0.999424	Skin_Sun_Exposed_Lower_leg
AFR-like	ENSG00000250971.1	RP11-696F12.1	0.371606	0.00634333	0.710186	0.999424	Skin_Sun_Exposed_Lower_leg
AFR-like	ENSG00000100865.14	CINP	-0.371112	-0.0202275	0.710554	0.999424	Skin_Sun_Exposed_Lower_leg
AFR-like	ENSG00000255284.1	AP006621.5	0.371093	0.00489015	0.710568	0.999424	Skin_Sun_Exposed_Lower_leg
AFR-like	ENSG00000165097.13	KDM1B	0.370954	0.0492814	0.710672	0.999424	Skin_Sun_Exposed_Lower_leg
AFR-like	ENSG00000029639.10	TFB1M	0.370777	0.013831	0.710804	0.999424	Skin_Sun_Exposed_Lower_leg
AFR-like	ENSG00000112414.14	ADGRG6	0.370703	0.0291333	0.710859	0.999424	Skin_Sun_Exposed_Lower_leg
AFR-like	ENSG00000135314.12	KHDC1	0.370406	0.0097431	0.71108	0.999424	Skin_Sun_Exposed_Lower_leg
AFR-like	ENSG00000135686.12	KLHL36	0.370122	0.0107447	0.711292	0.999424	Skin_Sun_Exposed_Lower_leg
AFR-like	ENSG00000010539.11	ZNF200	0.369845	0.016146	0.711498	0.999424	Skin_Sun_Exposed_Lower_leg
AFR-like	ENSG00000099840.13	IZUMO4	0.369697	0.0100887	0.711608	0.999424	Skin_Sun_Exposed_Lower_leg
AFR-like	ENSG00000234616.8	JRK	0.36962	0.00131988	0.711666	0.999424	Skin_Sun_Exposed_Lower_leg
AFR-like	ENSG00000160180.15	TFF3	-0.369388	0.00342235	0.711838	0.999424	Skin_Sun_Exposed_Lower_leg
AFR-like	ENSG00000183291.15	SELENOF	-0.369322	-0.0290749	0.711887	0.999424	Skin_Sun_Exposed_Lower_leg
AFR-like	ENSG00000154655.15	L3MBTL4	0.369251	0.00570795	0.711941	0.999424	Skin_Sun_Exposed_Lower_leg
AFR-like	ENSG00000277144.1	RP11-59H7.4	-0.368837	-0.0157575	0.712249	0.999424	Skin_Sun_Exposed_Lower_leg
AFR-like	ENSG00000160190.13	SLC37A1	-0.368828	-0.0158678	0.712256	0.999424	Skin_Sun_Exposed_Lower_leg
AFR-like	ENSG00000119718.10	EIF2B2	0.368676	0.0066546	0.712369	0.999424	Skin_Sun_Exposed_Lower_leg
AFR-like	ENSG00000174780.15	SRP72	0.3685	0.0146922	0.712501	0.999424	Skin_Sun_Exposed_Lower_leg
AFR-like	ENSG00000180008.8	SOCS4	0.3685	0.0183936	0.712501	0.999424	Skin_Sun_Exposed_Lower_leg
AFR-like	ENSG00000110717.12	NDUFS8	-0.368486	-0.0092894	0.712511	0.999424	Skin_Sun_Exposed_Lower_leg
AFR-like	ENSG00000132740.8	IGHMBP2	-0.36838	-0.00470808	0.71259	0.999424	Skin_Sun_Exposed_Lower_leg
AFR-like	ENSG00000142634.12	EFHD2	-0.368254	-0.0337871	0.712684	0.999424	Skin_Sun_Exposed_Lower_leg
AFR-like	ENSG00000215790.6	SLC35E2	0.368235	0.00565569	0.712698	0.999424	Skin_Sun_Exposed_Lower_leg
AFR-like	ENSG00000179057.13	IGSF22	-0.368205	-0.00803303	0.712721	0.999424	Skin_Sun_Exposed_Lower_leg
AFR-like	ENSG00000143772.9	ITPKB	-0.367924	-0.0229336	0.71293	0.999424	Skin_Sun_Exposed_Lower_leg
AFR-like	ENSG00000149503.12	INCENP	0.367909	0.043993	0.712941	0.999424	Skin_Sun_Exposed_Lower_leg
AFR-like	ENSG00000198000.11	NOL8	0.3679	0.0111112	0.712948	0.999424	Skin_Sun_Exposed_Lower_leg
AFR-like	ENSG00000254239.1	GS1-39E22.2	-0.367671	-0.0139864	0.713118	0.999424	Skin_Sun_Exposed_Lower_leg
AFR-like	ENSG00000273487.1	RP4-621B10.8	0.367389	0.012082	0.713329	0.999424	Skin_Sun_Exposed_Lower_leg
AFR-like	ENSG00000214756.7	METTL12	0.366934	0.0171107	0.713668	0.999424	Skin_Sun_Exposed_Lower_leg
AFR-like	ENSG00000219481.10	NBPF1	0.366759	0.0158636	0.713799	0.999424	Skin_Sun_Exposed_Lower_leg
AFR-like	ENSG00000254226.5	LINC01933	-0.366756	-0.00719932	0.713801	0.999424	Skin_Sun_Exposed_Lower_leg
AFR-like	ENSG00000168000.14	BSCL2	0.366695	6.84197e-05	0.713846	0.999424	Skin_Sun_Exposed_Lower_leg
AFR-like	ENSG00000165609.12	NUDT5	-0.366203	-0.0153344	0.714213	0.999424	Skin_Sun_Exposed_Lower_leg
AFR-like	ENSG00000170892.10	TSEN34	0.365855	0.000976324	0.714473	0.999424	Skin_Sun_Exposed_Lower_leg
AFR-like	ENSG00000283073.1	RP11-834C11.15	-0.365838	-0.00277428	0.714486	0.999424	Skin_Sun_Exposed_Lower_leg
AFR-like	ENSG00000149480.6	MTA2	0.365336	0.0362162	0.71486	0.999424	Skin_Sun_Exposed_Lower_leg
AFR-like	ENSG00000224934.2	RP11-441O15.3	-0.36524	-0.0171229	0.714932	0.999424	Skin_Sun_Exposed_Lower_leg
AFR-like	ENSG00000182218.9	HHIPL1	0.364935	0.0159076	0.71516	0.999424	Skin_Sun_Exposed_Lower_leg
AFR-like	ENSG00000213123.10	TCTEX1D2	0.364846	0.0107831	0.715226	0.999424	Skin_Sun_Exposed_Lower_leg
AFR-like	ENSG00000227124.8	ZNF717	0.364481	0.00752565	0.715499	0.999424	Skin_Sun_Exposed_Lower_leg
AFR-like	ENSG00000274825.1	RP4-616B8.5	-0.36432	-0.00755137	0.715619	0.999424	Skin_Sun_Exposed_Lower_leg
AFR-like	ENSG00000143819.12	EPHX1	-0.364114	-0.0284674	0.715773	0.999424	Skin_Sun_Exposed_Lower_leg
AFR-like	ENSG00000167600.13	CYP2S1	0.36411	0.0217439	0.715776	0.999424	Skin_Sun_Exposed_Lower_leg
AFR-like	ENSG00000186063.12	AIDA	0.364042	0.0143092	0.715826	0.999424	Skin_Sun_Exposed_Lower_leg
AFR-like	ENSG00000134057.14	CCNB1	-0.364028	-0.036919	0.715837	0.999424	Skin_Sun_Exposed_Lower_leg
AFR-like	ENSG00000110811.19	P3H3	-0.363992	-0.0613724	0.715864	0.999424	Skin_Sun_Exposed_Lower_leg
AFR-like	ENSG00000239704.10	CDRT4	-0.363573	0.000538299	0.716177	0.999424	Skin_Sun_Exposed_Lower_leg
AFR-like	ENSG00000186777.11	ZNF732	-0.362941	-0.00624421	0.716649	0.999424	Skin_Sun_Exposed_Lower_leg
AFR-like	ENSG00000149403.12	GRIK4	0.362703	-0.000489628	0.716827	0.999424	Skin_Sun_Exposed_Lower_leg
AFR-like	ENSG00000111678.10	C12orf57	0.362561	0.0128994	0.716933	0.999424	Skin_Sun_Exposed_Lower_leg
AFR-like	ENSG00000162999.12	DUSP19	-0.362506	-0.0282652	0.716974	0.999424	Skin_Sun_Exposed_Lower_leg
AFR-like	ENSG00000145506.13	NKD2	0.362477	0.0101152	0.716996	0.999424	Skin_Sun_Exposed_Lower_leg
AFR-like	ENSG00000117407.16	ARTN	-0.362378	-0.00452512	0.71707	0.999424	Skin_Sun_Exposed_Lower_leg
AFR-like	ENSG00000100241.20	SBF1	0.362264	0.10009	0.717155	0.999424	Skin_Sun_Exposed_Lower_leg
AFR-like	ENSG00000167306.19	MYO5B	-0.362176	-0.00957102	0.717221	0.999424	Skin_Sun_Exposed_Lower_leg
AFR-like	ENSG00000011590.13	ZBTB32	0.362153	0.00490218	0.717237	0.999424	Skin_Sun_Exposed_Lower_leg
AFR-like	ENSG00000168807.16	SNTB2	0.36196	0.0140165	0.717382	0.999424	Skin_Sun_Exposed_Lower_leg
AFR-like	ENSG00000011028.13	MRC2	-0.361876	-0.0392476	0.717444	0.999424	Skin_Sun_Exposed_Lower_leg
AFR-like	ENSG00000115541.10	HSPE1	-0.361844	-0.00069612	0.717468	0.999424	Skin_Sun_Exposed_Lower_leg
AFR-like	ENSG00000134716.9	CYP2J2	0.361579	0.0320032	0.717666	0.999424	Skin_Sun_Exposed_Lower_leg
AFR-like	ENSG00000271119.1	CTD-2012J19.3	-0.361385	-0.00540465	0.717812	0.999424	Skin_Sun_Exposed_Lower_leg
AFR-like	ENSG00000069812.11	HES2	-0.361353	-0.0169293	0.717836	0.999424	Skin_Sun_Exposed_Lower_leg
AFR-like	ENSG00000136895.18	GARNL3	0.361285	0.0470292	0.717886	0.999424	Skin_Sun_Exposed_Lower_leg
AFR-like	ENSG00000267206.5	LCN6	0.3611	0.020899	0.718025	0.999424	Skin_Sun_Exposed_Lower_leg
AFR-like	ENSG00000213160.9	KLHL23	-0.360656	-0.00513785	0.718357	0.999424	Skin_Sun_Exposed_Lower_leg
AFR-like	ENSG00000130203.9	APOE	-0.360468	-0.00843181	0.718497	0.999424	Skin_Sun_Exposed_Lower_leg
AFR-like	ENSG00000164465.18	DCBLD1	-0.36041	-0.0256702	0.718541	0.999424	Skin_Sun_Exposed_Lower_leg
AFR-like	ENSG00000142534.6	RPS11	0.360356	0.0139624	0.718581	0.999424	Skin_Sun_Exposed_Lower_leg
AFR-like	ENSG00000204237.4	OXLD1	-0.360308	-0.00930266	0.718617	0.999424	Skin_Sun_Exposed_Lower_leg
AFR-like	ENSG00000175894.14	TSPEAR	-0.359982	-0.0244592	0.718861	0.999424	Skin_Sun_Exposed_Lower_leg
AFR-like	ENSG00000130024.14	PHF10	0.359777	0.0132476	0.719014	0.999424	Skin_Sun_Exposed_Lower_leg
AFR-like	ENSG00000152253.8	SPC25	-0.3597	-0.011615	0.719072	0.999424	Skin_Sun_Exposed_Lower_leg
AFR-like	ENSG00000164924.17	YWHAZ	0.359628	0.0161929	0.719125	0.999424	Skin_Sun_Exposed_Lower_leg
AFR-like	ENSG00000198276.15	UCKL1	0.359475	0.0414309	0.71924	0.999424	Skin_Sun_Exposed_Lower_leg
AFR-like	ENSG00000049283.17	EPN3	-0.359384	-0.0150559	0.719308	0.999424	Skin_Sun_Exposed_Lower_leg
AFR-like	ENSG00000110367.11	DDX6	0.358772	0.0151322	0.719766	0.999424	Skin_Sun_Exposed_Lower_leg
AFR-like	ENSG00000068383.18	INPP5A	0.358506	0.017538	0.719964	0.999424	Skin_Sun_Exposed_Lower_leg
AFR-like	ENSG00000107625.12	DDX50	0.358406	0.0376305	0.720039	0.999424	Skin_Sun_Exposed_Lower_leg
AFR-like	ENSG00000144468.16	RHBDD1	-0.358357	-0.0144059	0.720076	0.999424	Skin_Sun_Exposed_Lower_leg
AFR-like	ENSG00000154252.11	GAL3ST2	0.358178	0.010138	0.72021	0.999424	Skin_Sun_Exposed_Lower_leg
AFR-like	ENSG00000278107.1	RP11-162A12.4	0.358101	0.00225976	0.720268	0.999424	Skin_Sun_Exposed_Lower_leg
AFR-like	ENSG00000147894.14	C9orf72	-0.358087	-0.0120953	0.720278	0.999424	Skin_Sun_Exposed_Lower_leg
AFR-like	ENSG00000076944.15	STXBP2	-0.357982	-0.0184716	0.720357	0.999424	Skin_Sun_Exposed_Lower_leg
AFR-like	ENSG00000213949.8	ITGA1	0.357412	0.0933123	0.720784	0.999424	Skin_Sun_Exposed_Lower_leg
AFR-like	ENSG00000069188.16	SDK2	-0.357311	-0.0282048	0.720859	0.999424	Skin_Sun_Exposed_Lower_leg
AFR-like	ENSG00000174343.5	CHRNA9	0.357241	0.00759155	0.720912	0.999424	Skin_Sun_Exposed_Lower_leg
AFR-like	ENSG00000242498.7	ARPIN	0.35695	0.00620588	0.721129	0.999424	Skin_Sun_Exposed_Lower_leg
AFR-like	ENSG00000174514.12	MFSD4A	-0.35687	-0.0126044	0.721189	0.999424	Skin_Sun_Exposed_Lower_leg
AFR-like	ENSG00000198920.9	KIAA0753	0.356848	0.00763662	0.721205	0.999424	Skin_Sun_Exposed_Lower_leg
AFR-like	ENSG00000166913.12	YWHAB	0.356773	0.0159192	0.721262	0.999424	Skin_Sun_Exposed_Lower_leg
AFR-like	ENSG00000137269.14	LRRC1	-0.356718	0.00327426	0.721303	0.999424	Skin_Sun_Exposed_Lower_leg
AFR-like	ENSG00000156218.12	ADAMTSL3	-0.356382	-0.0317778	0.721555	0.999424	Skin_Sun_Exposed_Lower_leg
AFR-like	ENSG00000274605.1	RP11-12G12.7	-0.356237	-0.0149779	0.721663	0.999424	Skin_Sun_Exposed_Lower_leg
AFR-like	ENSG00000250596.1	RP11-440I14.2	-0.356119	-0.00223057	0.721751	0.999424	Skin_Sun_Exposed_Lower_leg
AFR-like	ENSG00000276409.4	CCL14	-0.355911	-0.943046	0.721907	0.999424	Skin_Sun_Exposed_Lower_leg
AFR-like	ENSG00000117010.15	ZNF684	-0.355905	-0.0110118	0.721911	0.999424	Skin_Sun_Exposed_Lower_leg
AFR-like	ENSG00000153064.11	BANK1	0.355685	0.021839	0.722077	0.999424	Skin_Sun_Exposed_Lower_leg
AFR-like	ENSG00000123329.17	ARHGAP9	0.355573	0.0104333	0.72216	0.999424	Skin_Sun_Exposed_Lower_leg
AFR-like	ENSG00000177627.9	C12orf54	0.355538	0.00934451	0.722186	0.999424	Skin_Sun_Exposed_Lower_leg
AFR-like	ENSG00000241106.6	HLA-DOB	0.355336	0.00138141	0.722338	0.999424	Skin_Sun_Exposed_Lower_leg
AFR-like	ENSG00000100726.14	TELO2	0.355108	-0.000105909	0.722509	0.999424	Skin_Sun_Exposed_Lower_leg
AFR-like	ENSG00000012223.12	LTF	0.354758	0.0133901	0.722771	0.999424	Skin_Sun_Exposed_Lower_leg
AFR-like	ENSG00000183087.14	GAS6	0.354739	0.0200607	0.722785	0.999424	Skin_Sun_Exposed_Lower_leg
AFR-like	ENSG00000049656.13	CLPTM1L	0.354506	0.029194	0.722959	0.999424	Skin_Sun_Exposed_Lower_leg
AFR-like	ENSG00000268628.2	RP1-122P22.4	-0.354362	-0.00714214	0.723068	0.999424	Skin_Sun_Exposed_Lower_leg
AFR-like	ENSG00000136152.14	COG3	-0.354258	-0.012612	0.723145	0.999424	Skin_Sun_Exposed_Lower_leg
AFR-like	ENSG00000027847.13	B4GALT7	0.354034	0.0145778	0.723314	0.999424	Skin_Sun_Exposed_Lower_leg
AFR-like	ENSG00000138375.12	SMARCAL1	-0.353898	-0.00805412	0.723415	0.999424	Skin_Sun_Exposed_Lower_leg
AFR-like	ENSG00000265728.1	RP11-883A18.3	0.353843	0.00838113	0.723456	0.999424	Skin_Sun_Exposed_Lower_leg
AFR-like	ENSG00000152234.15	ATP5A1	0.353658	0.0358619	0.723595	0.999424	Skin_Sun_Exposed_Lower_leg
AFR-like	ENSG00000103051.18	COG4	-0.353646	-0.0301901	0.723604	0.999424	Skin_Sun_Exposed_Lower_leg
AFR-like	ENSG00000144306.14	SCRN3	-0.353215	-0.0445131	0.723927	0.999424	Skin_Sun_Exposed_Lower_leg
AFR-like	ENSG00000154102.10	C16orf74	0.353163	0.00856898	0.723966	0.999424	Skin_Sun_Exposed_Lower_leg
AFR-like	ENSG00000177646.18	ACAD9	0.353109	0.00773472	0.724007	0.999424	Skin_Sun_Exposed_Lower_leg
AFR-like	ENSG00000108187.15	PBLD	-0.352937	-0.00758334	0.724135	0.999424	Skin_Sun_Exposed_Lower_leg
AFR-like	ENSG00000272465.1	RP1-136B1.1	-0.352563	-0.00716789	0.724416	0.999424	Skin_Sun_Exposed_Lower_leg
AFR-like	ENSG00000260454.1	RP11-367F23.2	-0.352483	-0.0191753	0.724476	0.999424	Skin_Sun_Exposed_Lower_leg
AFR-like	ENSG00000132680.10	KIAA0907	0.352316	0.0301199	0.724601	0.999424	Skin_Sun_Exposed_Lower_leg
AFR-like	ENSG00000204588.5	LINC01123	-0.352084	-0.00757441	0.724775	0.999424	Skin_Sun_Exposed_Lower_leg
AFR-like	ENSG00000100554.11	ATP6V1D	0.352006	0.00111156	0.724834	0.999424	Skin_Sun_Exposed_Lower_leg
AFR-like	ENSG00000083845.8	RPS5	-0.351875	-0.0132091	0.724932	0.999424	Skin_Sun_Exposed_Lower_leg
AFR-like	ENSG00000230939.1	RP11-314C16.1	0.351865	0.00790823	0.72494	0.999424	Skin_Sun_Exposed_Lower_leg
AFR-like	ENSG00000136696.10	IL36B	0.351747	0.00819661	0.725028	0.999424	Skin_Sun_Exposed_Lower_leg
AFR-like	ENSG00000076003.4	MCM6	0.35167	-0.0035211	0.725086	0.999424	Skin_Sun_Exposed_Lower_leg
AFR-like	ENSG00000182919.14	C11orf54	-0.351325	-0.00343733	0.725345	0.999424	Skin_Sun_Exposed_Lower_leg
AFR-like	ENSG00000175711.8	B3GNTL1	0.350819	0.013851	0.725724	0.999424	Skin_Sun_Exposed_Lower_leg
AFR-like	ENSG00000170004.16	CHD3	-0.350763	-0.031229	0.725766	0.999424	Skin_Sun_Exposed_Lower_leg
AFR-like	ENSG00000139445.17	FOXN4	-0.35076	-0.0025198	0.725769	0.999424	Skin_Sun_Exposed_Lower_leg
AFR-like	ENSG00000269949.1	RP11-738E22.3	0.350561	0.00554878	0.725918	0.999424	Skin_Sun_Exposed_Lower_leg
AFR-like	ENSG00000112941.13	PAPD7	-0.35018	0.000618104	0.726204	0.999424	Skin_Sun_Exposed_Lower_leg
AFR-like	ENSG00000123684.12	LPGAT1	0.350105	0.0372897	0.72626	0.999424	Skin_Sun_Exposed_Lower_leg
AFR-like	ENSG00000204174.7	NPY4R	-0.350059	-0.0100798	0.726295	0.999424	Skin_Sun_Exposed_Lower_leg
AFR-like	ENSG00000065613.13	SLK	-0.349954	-0.0020142	0.726373	0.999424	Skin_Sun_Exposed_Lower_leg
AFR-like	ENSG00000135437.9	RDH5	-0.349847	-0.0107804	0.726453	0.999424	Skin_Sun_Exposed_Lower_leg
AFR-like	ENSG00000184708.17	EIF4ENIF1	0.349737	0.0274027	0.726536	0.999424	Skin_Sun_Exposed_Lower_leg
AFR-like	ENSG00000079432.7	CIC	-0.349613	-0.0408137	0.726629	0.999424	Skin_Sun_Exposed_Lower_leg
AFR-like	ENSG00000198807.12	PAX9	-0.349175	0.00013319	0.726958	0.999424	Skin_Sun_Exposed_Lower_leg
AFR-like	ENSG00000196792.11	STRN3	0.34902	0.0188046	0.727074	0.999424	Skin_Sun_Exposed_Lower_leg
AFR-like	ENSG00000141580.15	WDR45B	-0.348958	-0.0121078	0.727121	0.999424	Skin_Sun_Exposed_Lower_leg
AFR-like	ENSG00000074410.13	CA12	0.348858	0.0798128	0.727196	0.999424	Skin_Sun_Exposed_Lower_leg
AFR-like	ENSG00000138028.15	CGREF1	-0.348842	-0.0389276	0.727208	0.999424	Skin_Sun_Exposed_Lower_leg
AFR-like	ENSG00000039560.13	RAI14	-0.348804	-0.0108381	0.727236	0.999424	Skin_Sun_Exposed_Lower_leg
AFR-like	ENSG00000038219.12	BOD1L1	-0.348763	-0.0204143	0.727267	0.999424	Skin_Sun_Exposed_Lower_leg
AFR-like	ENSG00000197713.14	RPE	0.348709	0.015242	0.727308	0.999424	Skin_Sun_Exposed_Lower_leg
AFR-like	ENSG00000251584.1	RP11-440I14.3	0.348525	0.00427651	0.727446	0.999424	Skin_Sun_Exposed_Lower_leg
AFR-like	ENSG00000079785.14	DDX1	-0.348436	-0.0331747	0.727513	0.999424	Skin_Sun_Exposed_Lower_leg
AFR-like	ENSG00000049323.15	LTBP1	0.348244	0.0479621	0.727657	0.999424	Skin_Sun_Exposed_Lower_leg
AFR-like	ENSG00000197183.14	NOL4L	-0.348203	-0.0371325	0.727688	0.999424	Skin_Sun_Exposed_Lower_leg
AFR-like	ENSG00000205155.7	PSENEN	-0.348024	0.00767564	0.727822	0.999424	Skin_Sun_Exposed_Lower_leg
AFR-like	ENSG00000166183.15	ASPG	-0.348012	-0.0334464	0.727831	0.999424	Skin_Sun_Exposed_Lower_leg
AFR-like	ENSG00000249797.1	LINC02147	-0.347795	-0.00805187	0.727994	0.999424	Skin_Sun_Exposed_Lower_leg
AFR-like	ENSG00000272720.1	CTA-228A9.3	0.347608	0.0113235	0.728135	0.999424	Skin_Sun_Exposed_Lower_leg
AFR-like	ENSG00000215218.3	UBE2QL1	-0.347545	-0.00921588	0.728182	0.999424	Skin_Sun_Exposed_Lower_leg
AFR-like	ENSG00000007866.19	TEAD3	0.347097	0.00658732	0.728519	0.999424	Skin_Sun_Exposed_Lower_leg
AFR-like	ENSG00000132274.15	TRIM22	0.347046	0.0140189	0.728556	0.999424	Skin_Sun_Exposed_Lower_leg
AFR-like	ENSG00000116703.13	PDC	0.34698	0.0168143	0.728606	0.999424	Skin_Sun_Exposed_Lower_leg
AFR-like	ENSG00000278376.1	RP11-158I9.8	0.34694	0.00274866	0.728636	0.999424	Skin_Sun_Exposed_Lower_leg
AFR-like	ENSG00000205837.7	LINC00487	-0.346872	-0.00725632	0.728687	0.999424	Skin_Sun_Exposed_Lower_leg
AFR-like	ENSG00000050628.20	PTGER3	-0.346715	-0.00487611	0.728806	0.999424	Skin_Sun_Exposed_Lower_leg
AFR-like	ENSG00000178982.9	EIF3K	0.3467	0.0716148	0.728817	0.999424	Skin_Sun_Exposed_Lower_leg
AFR-like	ENSG00000143621.16	ILF2	0.346629	0.0628413	0.72887	0.999424	Skin_Sun_Exposed_Lower_leg
AFR-like	ENSG00000144057.15	ST6GAL2	-0.346381	-0.0169587	0.729057	0.999424	Skin_Sun_Exposed_Lower_leg
AFR-like	ENSG00000188559.13	RALGAPA2	-0.346264	-0.0158333	0.729144	0.999424	Skin_Sun_Exposed_Lower_leg
AFR-like	ENSG00000160293.16	VAV2	0.346131	0.0110795	0.729244	0.999424	Skin_Sun_Exposed_Lower_leg
AFR-like	ENSG00000127311.9	HELB	0.345996	0.00372028	0.729345	0.999424	Skin_Sun_Exposed_Lower_leg
AFR-like	ENSG00000163507.13	KIAA1524	-0.345852	-0.0107844	0.729454	0.999424	Skin_Sun_Exposed_Lower_leg
AFR-like	ENSG00000126247.10	CAPNS1	-0.345768	-0.00583737	0.729517	0.999424	Skin_Sun_Exposed_Lower_leg
AFR-like	ENSG00000278740.1	RP11-147L13.14	-0.345601	-0.00318566	0.729643	0.999424	Skin_Sun_Exposed_Lower_leg
AFR-like	ENSG00000151135.9	TMEM263	0.345142	0.0487355	0.729987	0.999424	Skin_Sun_Exposed_Lower_leg
AFR-like	ENSG00000123352.17	SPATS2	0.345069	0.00854573	0.730042	0.999424	Skin_Sun_Exposed_Lower_leg
AFR-like	ENSG00000151366.12	NDUFC2	-0.34504	-0.00691191	0.730065	0.999424	Skin_Sun_Exposed_Lower_leg
AFR-like	ENSG00000105193.8	RPS16	0.345009	0.0178101	0.730088	0.999424	Skin_Sun_Exposed_Lower_leg
AFR-like	ENSG00000188825.13	LINC00910	-0.344934	-0.0141659	0.730144	0.999424	Skin_Sun_Exposed_Lower_leg
AFR-like	ENSG00000182307.12	C8orf33	0.344893	0.00409272	0.730175	0.999424	Skin_Sun_Exposed_Lower_leg
AFR-like	ENSG00000100197.20	CYP2D6	-0.344765	-0.0038629	0.730271	0.999424	Skin_Sun_Exposed_Lower_leg
AFR-like	ENSG00000079277.19	MKNK1	0.344486	0.0326559	0.730481	0.999424	Skin_Sun_Exposed_Lower_leg
AFR-like	ENSG00000121289.17	CEP89	-0.344236	-0.0194021	0.730669	0.999424	Skin_Sun_Exposed_Lower_leg
AFR-like	ENSG00000171757.15	LRRC34	0.344191	0.0141652	0.730702	0.999424	Skin_Sun_Exposed_Lower_leg
AFR-like	ENSG00000231925.11	TAPBP	0.344131	0.0192834	0.730748	0.999424	Skin_Sun_Exposed_Lower_leg
AFR-like	ENSG00000169976.6	SF3B5	-0.343651	-0.00304555	0.731109	0.999424	Skin_Sun_Exposed_Lower_leg
AFR-like	ENSG00000258890.6	CEP95	-0.343078	0.0401117	0.73154	0.999424	Skin_Sun_Exposed_Lower_leg
AFR-like	ENSG00000248874.5	C5orf17	0.342928	0.00101436	0.731653	0.999424	Skin_Sun_Exposed_Lower_leg
AFR-like	ENSG00000145945.5	FAM50B	-0.342867	-0.0174933	0.731699	0.999424	Skin_Sun_Exposed_Lower_leg
AFR-like	ENSG00000186897.4	C1QL4	0.342827	0.0111243	0.731729	0.999424	Skin_Sun_Exposed_Lower_leg
AFR-like	ENSG00000106330.11	MOSPD3	-0.34227	-0.0109524	0.732148	0.999424	Skin_Sun_Exposed_Lower_leg
AFR-like	ENSG00000143845.14	ETNK2	0.342252	0.0435845	0.732162	0.999424	Skin_Sun_Exposed_Lower_leg
AFR-like	ENSG00000131668.13	BARX1	-0.342092	-0.00719165	0.732281	0.999424	Skin_Sun_Exposed_Lower_leg
AFR-like	ENSG00000142168.14	SOD1	0.341467	0.0181913	0.732752	0.999424	Skin_Sun_Exposed_Lower_leg
AFR-like	ENSG00000221923.8	ZNF880	-0.34141	-0.00249255	0.732795	0.999424	Skin_Sun_Exposed_Lower_leg
AFR-like	ENSG00000111328.6	CDK2AP1	-0.341395	-0.014947	0.732806	0.999424	Skin_Sun_Exposed_Lower_leg
AFR-like	ENSG00000241322.10	CDRT1	0.341332	0.0228912	0.732853	0.999424	Skin_Sun_Exposed_Lower_leg
AFR-like	ENSG00000128805.14	ARHGAP22	0.341301	0.0438867	0.732877	0.999424	Skin_Sun_Exposed_Lower_leg
AFR-like	ENSG00000115944.14	COX7A2L	-0.341277	-0.00988375	0.732895	0.999424	Skin_Sun_Exposed_Lower_leg
AFR-like	ENSG00000167595.14	PROSER3	0.341159	0.0061691	0.732984	0.999424	Skin_Sun_Exposed_Lower_leg
AFR-like	ENSG00000114857.17	NKTR	0.341062	0.00136752	0.733057	0.999424	Skin_Sun_Exposed_Lower_leg
AFR-like	ENSG00000105887.10	MTPN	0.341023	0.0143976	0.733086	0.999424	Skin_Sun_Exposed_Lower_leg
AFR-like	ENSG00000198092.5	TMPRSS11F	-0.340801	-0.0306858	0.733253	0.999424	Skin_Sun_Exposed_Lower_leg
AFR-like	ENSG00000065802.11	ASB1	0.340134	0.0168731	0.733756	0.999424	Skin_Sun_Exposed_Lower_leg
AFR-like	ENSG00000134049.5	IER3IP1	-0.34012	-0.00424296	0.733766	0.999424	Skin_Sun_Exposed_Lower_leg
AFR-like	ENSG00000100266.18	PACSIN2	-0.34007	-0.0121116	0.733804	0.999424	Skin_Sun_Exposed_Lower_leg
AFR-like	ENSG00000152439.12	ZNF773	0.339896	0.0166501	0.733935	0.999424	Skin_Sun_Exposed_Lower_leg
AFR-like	ENSG00000267651.1	RP11-95O2.1	0.339803	0.0200742	0.734005	0.999424	Skin_Sun_Exposed_Lower_leg
AFR-like	ENSG00000115866.10	DARS	-0.339516	-0.0150478	0.734221	0.999424	Skin_Sun_Exposed_Lower_leg
AFR-like	ENSG00000133056.13	PIK3C2B	0.339301	0.02608	0.734383	0.999424	Skin_Sun_Exposed_Lower_leg
AFR-like	ENSG00000135333.13	EPHA7	-0.339066	-0.0142242	0.73456	0.999424	Skin_Sun_Exposed_Lower_leg
AFR-like	ENSG00000141699.10	FAM134C	-0.338974	0.0324518	0.73463	0.999424	Skin_Sun_Exposed_Lower_leg
AFR-like	ENSG00000162877.12	PM20D1	-0.338851	-0.0134921	0.734722	0.999424	Skin_Sun_Exposed_Lower_leg
AFR-like	ENSG00000001461.16	NIPAL3	0.338596	0.003366	0.734914	0.999424	Skin_Sun_Exposed_Lower_leg
AFR-like	ENSG00000130520.10	LSM4	-0.338576	0.00211652	0.734929	0.999424	Skin_Sun_Exposed_Lower_leg
AFR-like	ENSG00000203722.7	RAET1G	-0.338419	-0.00364535	0.735047	0.999424	Skin_Sun_Exposed_Lower_leg
AFR-like	ENSG00000197165.10	SULT1A2	-0.338356	-0.0119324	0.735095	0.999424	Skin_Sun_Exposed_Lower_leg
AFR-like	ENSG00000178623.11	GPR35	0.337962	-0.00363217	0.735392	0.999424	Skin_Sun_Exposed_Lower_leg
AFR-like	ENSG00000249816.6	LINC00964	0.337943	0.0026812	0.735406	0.999424	Skin_Sun_Exposed_Lower_leg
AFR-like	ENSG00000189058.8	APOD	0.337858	0.0125825	0.73547	0.999424	Skin_Sun_Exposed_Lower_leg
AFR-like	ENSG00000073910.19	FRY	-0.337722	-0.00623358	0.735573	0.999424	Skin_Sun_Exposed_Lower_leg
AFR-like	ENSG00000198838.13	RYR3	0.337481	0.0205555	0.735755	0.999424	Skin_Sun_Exposed_Lower_leg
AFR-like	ENSG00000184702.17	2025-09-05	-0.337394	-0.00597151	0.73582	0.999424	Skin_Sun_Exposed_Lower_leg
AFR-like	ENSG00000242265.5	PEG10	0.337041	0.0303552	0.736086	0.999424	Skin_Sun_Exposed_Lower_leg
AFR-like	ENSG00000136271.10	DDX56	-0.336927	-0.0326124	0.736172	0.999424	Skin_Sun_Exposed_Lower_leg
AFR-like	ENSG00000163161.12	ERCC3	0.336825	0.00583908	0.736249	0.999424	Skin_Sun_Exposed_Lower_leg
AFR-like	ENSG00000171219.8	CDC42BPG	0.336629	0.00759655	0.736396	0.999424	Skin_Sun_Exposed_Lower_leg
AFR-like	ENSG00000148290.9	SURF1	-0.336554	-0.00955873	0.736453	0.999424	Skin_Sun_Exposed_Lower_leg
AFR-like	ENSG00000153233.12	PTPRR	-0.336137	0.0165758	0.736768	0.999424	Skin_Sun_Exposed_Lower_leg
AFR-like	ENSG00000244953.1	RP11-613D13.8	0.33593	0.0230908	0.736924	0.999424	Skin_Sun_Exposed_Lower_leg
AFR-like	ENSG00000196247.11	ZNF107	0.335789	0.00278961	0.73703	0.999424	Skin_Sun_Exposed_Lower_leg
AFR-like	ENSG00000242441.7	GTF2A1L	0.335403	0.00234581	0.737321	0.999424	Skin_Sun_Exposed_Lower_leg
AFR-like	ENSG00000132386.10	SERPINF1	0.335175	0.0124582	0.737493	0.999424	Skin_Sun_Exposed_Lower_leg
AFR-like	ENSG00000109265.13	KIAA1211	0.33517	0.0147086	0.737497	0.999424	Skin_Sun_Exposed_Lower_leg
AFR-like	ENSG00000272970.1	RP11-329B9.4	-0.335063	-0.00737198	0.737577	0.999424	Skin_Sun_Exposed_Lower_leg
AFR-like	ENSG00000076984.17	MAP2K7	0.334986	0.0531538	0.737636	0.999424	Skin_Sun_Exposed_Lower_leg
AFR-like	ENSG00000101670.11	LIPG	-0.334761	-0.00610479	0.737806	0.999424	Skin_Sun_Exposed_Lower_leg
AFR-like	ENSG00000115598.9	IL1RL2	-0.334594	-0.00847719	0.737932	0.999424	Skin_Sun_Exposed_Lower_leg
AFR-like	ENSG00000143891.16	GALM	-0.334468	-0.00490269	0.738026	0.999424	Skin_Sun_Exposed_Lower_leg
AFR-like	ENSG00000204655.11	MOG	-0.334336	-0.0251975	0.738126	0.999424	Skin_Sun_Exposed_Lower_leg
AFR-like	ENSG00000124786.9	SLC35B3	-0.334293	-0.017576	0.738159	0.999424	Skin_Sun_Exposed_Lower_leg
AFR-like	ENSG00000162819.11	BROX	-0.334187	-0.0112733	0.738238	0.999424	Skin_Sun_Exposed_Lower_leg
AFR-like	ENSG00000143194.12	MAEL	-0.334018	-0.00481652	0.738366	0.999424	Skin_Sun_Exposed_Lower_leg
AFR-like	ENSG00000111319.12	SCNN1A	0.33387	0.0480701	0.738478	0.999424	Skin_Sun_Exposed_Lower_leg
AFR-like	ENSG00000097096.8	SYDE2	0.333835	0.0336148	0.738504	0.999424	Skin_Sun_Exposed_Lower_leg
AFR-like	ENSG00000273674.4	CTD-2378E12.1	0.333388	0.00763617	0.738842	0.999424	Skin_Sun_Exposed_Lower_leg
AFR-like	ENSG00000214960.9	ISPD	-0.33338	-0.0030298	0.738848	0.999424	Skin_Sun_Exposed_Lower_leg
AFR-like	ENSG00000225498.1	AC002064.5	0.33336	0.00628513	0.738862	0.999424	Skin_Sun_Exposed_Lower_leg
AFR-like	ENSG00000165084.15	C8orf34	0.33319	0.0117995	0.738991	0.999424	Skin_Sun_Exposed_Lower_leg
AFR-like	ENSG00000128536.15	CDHR3	0.332812	0.011819	0.739277	0.999424	Skin_Sun_Exposed_Lower_leg
AFR-like	ENSG00000139343.10	SNRPF	-0.332373	-0.0295585	0.739608	0.999424	Skin_Sun_Exposed_Lower_leg
AFR-like	ENSG00000143740.14	SNAP47	-0.332341	-0.0333418	0.739632	0.999424	Skin_Sun_Exposed_Lower_leg
AFR-like	ENSG00000232411.1	AC009495.3	0.33234	0.00350369	0.739632	0.999424	Skin_Sun_Exposed_Lower_leg
AFR-like	ENSG00000105058.11	FAM32A	0.332138	0.0370428	0.739785	0.999424	Skin_Sun_Exposed_Lower_leg
AFR-like	ENSG00000167861.15	HID1	-0.331749	-0.0332512	0.740079	0.999424	Skin_Sun_Exposed_Lower_leg
AFR-like	ENSG00000214652.5	ZNF727	-0.331701	-0.0144746	0.740115	0.999424	Skin_Sun_Exposed_Lower_leg
AFR-like	ENSG00000084092.6	NOA1	-0.331597	-0.0176972	0.740193	0.999424	Skin_Sun_Exposed_Lower_leg
AFR-like	ENSG00000203778.7	FAM229B	0.33141	0.00880449	0.740334	0.999424	Skin_Sun_Exposed_Lower_leg
AFR-like	ENSG00000189042.13	ZNF567	0.331281	0.00393726	0.740432	0.999424	Skin_Sun_Exposed_Lower_leg
AFR-like	ENSG00000109686.17	SH3D19	0.330956	0.0203352	0.740678	0.999424	Skin_Sun_Exposed_Lower_leg
AFR-like	ENSG00000167528.12	ZNF641	0.330898	0.0063225	0.740722	0.999424	Skin_Sun_Exposed_Lower_leg
AFR-like	ENSG00000236384.7	LINC00479	-0.33079	-0.00262017	0.740803	0.999424	Skin_Sun_Exposed_Lower_leg
AFR-like	ENSG00000267454.5	ZNF582-AS1	0.330781	0.00686175	0.74081	0.999424	Skin_Sun_Exposed_Lower_leg
AFR-like	ENSG00000175264.7	CHST1	0.330759	0.0119101	0.740827	0.999424	Skin_Sun_Exposed_Lower_leg
AFR-like	ENSG00000151164.18	RAD9B	-0.330654	0.00701357	0.740906	0.999424	Skin_Sun_Exposed_Lower_leg
AFR-like	ENSG00000140577.15	CRTC3	0.330497	0.00350903	0.741024	0.999424	Skin_Sun_Exposed_Lower_leg
AFR-like	ENSG00000136002.18	ARHGEF4	-0.330379	-0.0260992	0.741114	0.999424	Skin_Sun_Exposed_Lower_leg
AFR-like	ENSG00000128272.14	ATF4	0.330335	0.0119872	0.741147	0.999424	Skin_Sun_Exposed_Lower_leg
AFR-like	ENSG00000090661.11	CERS4	-0.330119	-0.00635665	0.74131	0.999424	Skin_Sun_Exposed_Lower_leg
AFR-like	ENSG00000113083.13	LOX	-0.32992	-0.0182689	0.74146	0.999424	Skin_Sun_Exposed_Lower_leg
AFR-like	ENSG00000224470.7	ATXN1L	0.329842	-0.0397301	0.741519	0.999424	Skin_Sun_Exposed_Lower_leg
AFR-like	ENSG00000141295.13	SCRN2	-0.329714	-0.00299477	0.741616	0.999424	Skin_Sun_Exposed_Lower_leg
AFR-like	ENSG00000164128.6	NPY1R	-0.329705	-0.0108876	0.741623	0.999424	Skin_Sun_Exposed_Lower_leg
AFR-like	ENSG00000162755.13	KLHDC9	0.329686	0.00600271	0.741637	0.999424	Skin_Sun_Exposed_Lower_leg
AFR-like	ENSG00000136950.13	ARPC5L	-0.329615	-0.0379109	0.741691	0.999424	Skin_Sun_Exposed_Lower_leg
AFR-like	ENSG00000130477.15	UNC13A	0.329506	0.00448655	0.741773	0.999424	Skin_Sun_Exposed_Lower_leg
AFR-like	ENSG00000150764.13	DIXDC1	-0.329417	-0.0300027	0.74184	0.999424	Skin_Sun_Exposed_Lower_leg
AFR-like	ENSG00000126785.12	RHOJ	0.329109	0.0404371	0.742073	0.999424	Skin_Sun_Exposed_Lower_leg
AFR-like	ENSG00000121552.3	CSTA	-0.3289	-0.0253965	0.742232	0.999424	Skin_Sun_Exposed_Lower_leg
AFR-like	ENSG00000180264.11	ADGRD2	0.328827	0.00895844	0.742287	0.999424	Skin_Sun_Exposed_Lower_leg
AFR-like	ENSG00000136169.16	SETDB2	-0.32842	-0.0210245	0.742594	0.999424	Skin_Sun_Exposed_Lower_leg
AFR-like	ENSG00000078142.12	PIK3C3	-0.327913	-0.0117614	0.742978	0.999424	Skin_Sun_Exposed_Lower_leg
AFR-like	ENSG00000203326.11	ZNF525	-0.327867	-0.00772103	0.743012	0.999424	Skin_Sun_Exposed_Lower_leg
AFR-like	ENSG00000049618.22	ARID1B	0.327867	0.0411038	0.743012	0.999424	Skin_Sun_Exposed_Lower_leg
AFR-like	ENSG00000175003.12	SLC22A1	0.327583	-0.000117571	0.743227	0.999424	Skin_Sun_Exposed_Lower_leg
AFR-like	ENSG00000100055.20	CYTH4	0.327249	0.0201355	0.743479	0.999424	Skin_Sun_Exposed_Lower_leg
AFR-like	ENSG00000225880.5	LINC00115	-0.327142	-0.0739802	0.743561	0.999424	Skin_Sun_Exposed_Lower_leg
AFR-like	ENSG00000205571.13	SMN2	-0.327133	-0.0116828	0.743567	0.999424	Skin_Sun_Exposed_Lower_leg
AFR-like	ENSG00000124116.18	WFDC3	-0.327069	-0.00100903	0.743616	0.999424	Skin_Sun_Exposed_Lower_leg
AFR-like	ENSG00000083799.17	CYLD	0.327024	0.0240151	0.74365	0.999424	Skin_Sun_Exposed_Lower_leg
AFR-like	ENSG00000070601.9	FRMPD1	-0.327021	-0.0194121	0.743652	0.999424	Skin_Sun_Exposed_Lower_leg
AFR-like	ENSG00000125531.6	FNDC11	-0.326906	-0.026692	0.743739	0.999424	Skin_Sun_Exposed_Lower_leg
AFR-like	ENSG00000257756.5	RP11-776A13.3	0.326886	0.00622415	0.743754	0.999424	Skin_Sun_Exposed_Lower_leg
AFR-like	ENSG00000198547.8	C20orf203	-0.326811	-0.00547473	0.74381	0.999424	Skin_Sun_Exposed_Lower_leg
AFR-like	ENSG00000101000.5	PROCR	0.326743	0.00822308	0.743862	0.999424	Skin_Sun_Exposed_Lower_leg
AFR-like	ENSG00000155085.15	AK9	-0.326314	-0.0183663	0.744187	0.999424	Skin_Sun_Exposed_Lower_leg
AFR-like	ENSG00000101446.7	SPINT3	-0.325975	-0.00721027	0.744443	0.999424	Skin_Sun_Exposed_Lower_leg
AFR-like	ENSG00000091136.13	LAMB1	-0.325874	-0.0110364	0.74452	0.999424	Skin_Sun_Exposed_Lower_leg
AFR-like	ENSG00000154359.12	LONRF1	0.325798	0.0393462	0.744577	0.999424	Skin_Sun_Exposed_Lower_leg
AFR-like	ENSG00000204604.9	ZNF468	0.325722	0.00891953	0.744634	0.999424	Skin_Sun_Exposed_Lower_leg
AFR-like	ENSG00000108852.14	MPP2	-0.325692	-0.00300759	0.744657	0.999424	Skin_Sun_Exposed_Lower_leg
AFR-like	ENSG00000132470.13	ITGB4	0.325651	0.0253296	0.744688	0.999424	Skin_Sun_Exposed_Lower_leg
AFR-like	ENSG00000269959.1	SPACA6P-AS	-0.325551	-0.0756122	0.744764	0.999424	Skin_Sun_Exposed_Lower_leg
AFR-like	ENSG00000141519.14	CCDC40	0.32543	0.00812476	0.744855	0.999424	Skin_Sun_Exposed_Lower_leg
AFR-like	ENSG00000073331.17	ALPK1	-0.325388	-0.0270758	0.744888	0.999424	Skin_Sun_Exposed_Lower_leg
AFR-like	ENSG00000116691.10	MIIP	0.325246	0.00729463	0.744995	0.999424	Skin_Sun_Exposed_Lower_leg
AFR-like	ENSG00000171425.9	ZNF581	-0.325062	-0.0265839	0.745134	0.999424	Skin_Sun_Exposed_Lower_leg
AFR-like	ENSG00000119408.16	NEK6	0.325041	0.0158362	0.74515	0.999424	Skin_Sun_Exposed_Lower_leg
AFR-like	ENSG00000127603.23	MACF1	-0.324793	-0.012411	0.745338	0.999424	Skin_Sun_Exposed_Lower_leg
AFR-like	ENSG00000110484.6	SCGB2A2	-0.324792	-0.0102173	0.745339	0.999424	Skin_Sun_Exposed_Lower_leg
AFR-like	ENSG00000267152.1	CTD-2528L19.6	0.324694	0.0125991	0.745413	0.999424	Skin_Sun_Exposed_Lower_leg
AFR-like	ENSG00000142089.15	IFITM3	0.324562	0.0244536	0.745513	0.999424	Skin_Sun_Exposed_Lower_leg
AFR-like	ENSG00000143537.13	ADAM15	-0.324449	-0.0169449	0.745598	0.999424	Skin_Sun_Exposed_Lower_leg
AFR-like	ENSG00000145283.7	SLC10A6	-0.324435	-0.0322455	0.745608	0.999424	Skin_Sun_Exposed_Lower_leg
AFR-like	ENSG00000093217.9	XYLB	-0.324313	-0.0208866	0.745701	0.999424	Skin_Sun_Exposed_Lower_leg
AFR-like	ENSG00000182512.4	GLRX5	-0.324079	-0.00643729	0.745878	0.999424	Skin_Sun_Exposed_Lower_leg
AFR-like	ENSG00000198818.9	SFT2D1	0.324058	0.00906137	0.745894	0.999424	Skin_Sun_Exposed_Lower_leg
AFR-like	ENSG00000162779.21	AXDND1	0.323929	0.00917373	0.745992	0.999424	Skin_Sun_Exposed_Lower_leg
AFR-like	ENSG00000236204.5	LINC01376	-0.323913	-0.0112631	0.746004	0.999424	Skin_Sun_Exposed_Lower_leg
AFR-like	ENSG00000163431.12	LMOD1	-0.3239	-0.0299714	0.746014	0.999424	Skin_Sun_Exposed_Lower_leg
AFR-like	ENSG00000152078.9	TMEM56	0.323832	0.015516	0.746065	0.999424	Skin_Sun_Exposed_Lower_leg
AFR-like	ENSG00000272079.2	LA16c-380H5.5	0.32372	0.00484939	0.74615	0.999424	Skin_Sun_Exposed_Lower_leg
AFR-like	ENSG00000170486.10	KRT72	-0.323525	-0.0103335	0.746298	0.999424	Skin_Sun_Exposed_Lower_leg
AFR-like	ENSG00000270210.1	RP11-373D23.3	-0.323475	-0.0142068	0.746336	0.999424	Skin_Sun_Exposed_Lower_leg
AFR-like	ENSG00000183307.3	CECR6	-0.323163	-0.00931753	0.746571	0.999424	Skin_Sun_Exposed_Lower_leg
AFR-like	ENSG00000176919.11	C8G	-0.323064	-0.0101215	0.746647	0.999424	Skin_Sun_Exposed_Lower_leg
AFR-like	ENSG00000083097.14	DOPEY1	0.322979	0.0091792	0.746711	0.999424	Skin_Sun_Exposed_Lower_leg
AFR-like	ENSG00000164440.14	TXLNB	0.322913	0.00180469	0.746761	0.999424	Skin_Sun_Exposed_Lower_leg
AFR-like	ENSG00000278318.4	ZNF229	-0.322792	-0.000955063	0.746853	0.999424	Skin_Sun_Exposed_Lower_leg
AFR-like	ENSG00000104980.7	TIMM44	0.322745	0.00951849	0.746889	0.999424	Skin_Sun_Exposed_Lower_leg
AFR-like	ENSG00000135913.10	USP37	0.322628	0.0417375	0.746977	0.999424	Skin_Sun_Exposed_Lower_leg
AFR-like	ENSG00000179115.10	FARSA	-0.32259	-0.032556	0.747006	0.999424	Skin_Sun_Exposed_Lower_leg
AFR-like	ENSG00000129354.11	AP1M2	0.32259	0.0142564	0.747006	0.999424	Skin_Sun_Exposed_Lower_leg
AFR-like	ENSG00000161904.11	LEMD2	0.322552	0.0183405	0.747035	0.999424	Skin_Sun_Exposed_Lower_leg
AFR-like	ENSG00000196967.10	ZNF585A	0.322196	0.00943281	0.747304	0.999424	Skin_Sun_Exposed_Lower_leg
AFR-like	ENSG00000173156.6	RHOD	0.322137	0.0185511	0.747349	0.999424	Skin_Sun_Exposed_Lower_leg
AFR-like	ENSG00000069275.12	NUCKS1	-0.322131	-0.0188882	0.747354	0.999424	Skin_Sun_Exposed_Lower_leg
AFR-like	ENSG00000198682.12	PAPSS2	0.322021	0.0080692	0.747437	0.999424	Skin_Sun_Exposed_Lower_leg
AFR-like	ENSG00000100097.11	LGALS1	0.32202	0.0737996	0.747437	0.999424	Skin_Sun_Exposed_Lower_leg
AFR-like	ENSG00000162174.12	ASRGL1	-0.321885	-0.0412935	0.74754	0.999424	Skin_Sun_Exposed_Lower_leg
AFR-like	ENSG00000184144.11	CNTN2	0.321835	0.00316531	0.747578	0.999424	Skin_Sun_Exposed_Lower_leg
AFR-like	ENSG00000105664.10	COMP	-0.321771	-0.017006	0.747626	0.999424	Skin_Sun_Exposed_Lower_leg
AFR-like	ENSG00000213937.3	CLDN9	0.32168	0.00918368	0.747695	0.999424	Skin_Sun_Exposed_Lower_leg
AFR-like	ENSG00000142677.3	IL22RA1	-0.321529	-0.00687847	0.74781	0.999424	Skin_Sun_Exposed_Lower_leg
AFR-like	ENSG00000177202.2	SPACA4	0.321497	0.00911321	0.747834	0.999424	Skin_Sun_Exposed_Lower_leg
AFR-like	ENSG00000197712.11	FAM114A1	0.321485	0.00455763	0.747843	0.999424	Skin_Sun_Exposed_Lower_leg
AFR-like	ENSG00000133104.12	SPG20	0.32128	0.00696792	0.747998	0.999424	Skin_Sun_Exposed_Lower_leg
AFR-like	ENSG00000137869.14	CYP19A1	0.321209	0.0402281	0.748052	0.999424	Skin_Sun_Exposed_Lower_leg
AFR-like	ENSG00000162341.16	TPCN2	0.321196	0.00869157	0.748062	0.999424	Skin_Sun_Exposed_Lower_leg
AFR-like	ENSG00000167741.10	GGT6	-0.321107	-0.0568993	0.748129	0.999424	Skin_Sun_Exposed_Lower_leg
AFR-like	ENSG00000137672.12	TRPC6	-0.321105	-0.00825339	0.748131	0.999424	Skin_Sun_Exposed_Lower_leg
AFR-like	ENSG00000187068.2	C3orf70	0.32109	0.0200302	0.748142	0.999424	Skin_Sun_Exposed_Lower_leg
AFR-like	ENSG00000184903.9	IMMP2L	-0.320909	-0.00574804	0.748279	0.999424	Skin_Sun_Exposed_Lower_leg
AFR-like	ENSG00000143457.10	GOLPH3L	0.320844	0.00223279	0.748329	0.999424	Skin_Sun_Exposed_Lower_leg
AFR-like	ENSG00000177994.15	C2orf73	-0.32071	-0.0103018	0.74843	0.999424	Skin_Sun_Exposed_Lower_leg
AFR-like	ENSG00000142694.6	EVA1B	0.320672	-0.00446202	0.748459	0.999424	Skin_Sun_Exposed_Lower_leg
AFR-like	ENSG00000197170.9	PSMD12	0.320514	0.0402988	0.748579	0.999424	Skin_Sun_Exposed_Lower_leg
AFR-like	ENSG00000167397.14	VKORC1	-0.320454	-0.00920118	0.748624	0.999424	Skin_Sun_Exposed_Lower_leg
AFR-like	ENSG00000158683.7	PKD1L1	-0.32036	-0.0180807	0.748695	0.999424	Skin_Sun_Exposed_Lower_leg
AFR-like	ENSG00000118680.12	MYL12B	-0.320307	-0.016142	0.748736	0.999424	Skin_Sun_Exposed_Lower_leg
AFR-like	ENSG00000178425.13	NT5DC1	0.319983	0.04947	0.748981	0.999424	Skin_Sun_Exposed_Lower_leg
AFR-like	ENSG00000174891.12	RSRC1	-0.319963	-0.00465888	0.748997	0.999424	Skin_Sun_Exposed_Lower_leg
AFR-like	ENSG00000130489.14	SCO2	0.319929	0.00757498	0.749022	0.999424	Skin_Sun_Exposed_Lower_leg
AFR-like	ENSG00000128915.11	ICE2	-0.319861	-0.0229482	0.749074	0.999424	Skin_Sun_Exposed_Lower_leg
AFR-like	ENSG00000185829.17	ARL17A	-0.319484	-0.0055199	0.749359	0.999424	Skin_Sun_Exposed_Lower_leg
AFR-like	ENSG00000214087.8	ARL16	-0.319246	-0.00168493	0.74954	0.999424	Skin_Sun_Exposed_Lower_leg
AFR-like	ENSG00000213782.7	DDX47	-0.319011	-0.0994191	0.749718	0.999424	Skin_Sun_Exposed_Lower_leg
AFR-like	ENSG00000239961.2	LILRA4	0.318847	0.00927963	0.749842	0.999424	Skin_Sun_Exposed_Lower_leg
AFR-like	ENSG00000149633.11	KIAA1755	0.318785	0.0150553	0.74989	0.999424	Skin_Sun_Exposed_Lower_leg
AFR-like	ENSG00000169692.12	AGPAT2	-0.31878	0.0162299	0.749893	0.999424	Skin_Sun_Exposed_Lower_leg
AFR-like	ENSG00000172367.15	PDZD3	0.31875	0.00153065	0.749916	0.999424	Skin_Sun_Exposed_Lower_leg
AFR-like	ENSG00000090382.6	LYZ	0.318749	0.00323352	0.749917	0.999424	Skin_Sun_Exposed_Lower_leg
AFR-like	ENSG00000078269.14	SYNJ2	0.318723	0.0326978	0.749937	0.999424	Skin_Sun_Exposed_Lower_leg
AFR-like	ENSG00000197980.12	LEKR1	0.318718	0.0036242	0.749941	0.999424	Skin_Sun_Exposed_Lower_leg
AFR-like	ENSG00000164976.8	KIAA1161	0.318529	0.0123967	0.750084	0.999424	Skin_Sun_Exposed_Lower_leg
AFR-like	ENSG00000188191.14	PRKAR1B	-0.318358	-0.00721139	0.750214	0.999424	Skin_Sun_Exposed_Lower_leg
AFR-like	ENSG00000089775.11	ZBTB25	0.318192	0.0092406	0.750339	0.999424	Skin_Sun_Exposed_Lower_leg
AFR-like	ENSG00000171475.13	WIPF2	0.318134	0.00464052	0.750384	0.999424	Skin_Sun_Exposed_Lower_leg
AFR-like	ENSG00000260778.5	RP11-304L19.13	-0.318023	-0.0199704	0.750467	0.999424	Skin_Sun_Exposed_Lower_leg
AFR-like	ENSG00000237579.2	LINC01514	-0.317933	-0.0197365	0.750535	0.999424	Skin_Sun_Exposed_Lower_leg
AFR-like	ENSG00000173436.13	MINOS1	0.31751	0.0520648	0.750857	0.999424	Skin_Sun_Exposed_Lower_leg
AFR-like	ENSG00000245954.6	RP11-18H21.1	0.317489	0.00594556	0.750872	0.999424	Skin_Sun_Exposed_Lower_leg
AFR-like	ENSG00000226380.9	AC058791.1	-0.317108	-0.00724429	0.751162	0.999424	Skin_Sun_Exposed_Lower_leg
AFR-like	ENSG00000121053.5	EPX	0.317071	0.0107669	0.751189	0.999424	Skin_Sun_Exposed_Lower_leg
AFR-like	ENSG00000104660.17	LEPROTL1	0.316974	0.0035417	0.751264	0.999424	Skin_Sun_Exposed_Lower_leg
AFR-like	ENSG00000172867.3	KRT2	-0.316731	-0.0285596	0.751447	0.999424	Skin_Sun_Exposed_Lower_leg
AFR-like	ENSG00000111801.15	BTN3A3	0.316303	0.0121298	0.751773	0.999424	Skin_Sun_Exposed_Lower_leg
AFR-like	ENSG00000141076.17	UTP4	0.316288	0.0163634	0.751784	0.999424	Skin_Sun_Exposed_Lower_leg
AFR-like	ENSG00000273492.5	AP000230.1	-0.31626	0.00526302	0.751805	0.999424	Skin_Sun_Exposed_Lower_leg
AFR-like	ENSG00000174963.17	ZIC4	-0.316256	-0.00826819	0.751808	0.999424	Skin_Sun_Exposed_Lower_leg
AFR-like	ENSG00000176597.11	B3GNT5	0.316233	0.0201388	0.751826	0.999424	Skin_Sun_Exposed_Lower_leg
AFR-like	ENSG00000141219.15	C17orf80	-0.31621	-0.00571393	0.751843	0.999424	Skin_Sun_Exposed_Lower_leg
AFR-like	ENSG00000260804.3	LINC01963	-0.315928	-0.00501906	0.752057	0.999424	Skin_Sun_Exposed_Lower_leg
AFR-like	ENSG00000123411.14	IKZF4	-0.3159	-0.00171061	0.752078	0.999424	Skin_Sun_Exposed_Lower_leg
AFR-like	ENSG00000197728.9	RPS26	-0.315798	-0.000829143	0.752156	0.999424	Skin_Sun_Exposed_Lower_leg
AFR-like	ENSG00000113273.15	ARSB	0.315574	0.0116609	0.752326	0.999424	Skin_Sun_Exposed_Lower_leg
AFR-like	ENSG00000132677.12	RHBG	-0.31527	-0.0168592	0.752557	0.999424	Skin_Sun_Exposed_Lower_leg
AFR-like	ENSG00000277147.4	LINC00869	-0.315231	0.0292089	0.752586	0.999424	Skin_Sun_Exposed_Lower_leg
AFR-like	ENSG00000176909.11	MAMSTR	-0.315041	-0.0197282	0.75273	0.999424	Skin_Sun_Exposed_Lower_leg
AFR-like	ENSG00000169136.10	ATF5	-0.315038	-0.0130312	0.752733	0.999424	Skin_Sun_Exposed_Lower_leg
AFR-like	ENSG00000105289.14	TJP3	0.314979	0.0812414	0.752777	0.999424	Skin_Sun_Exposed_Lower_leg
AFR-like	ENSG00000156711.16	MAPK13	0.314961	0.016384	0.752792	0.999424	Skin_Sun_Exposed_Lower_leg
AFR-like	ENSG00000141040.14	ZNF287	-0.31479	-0.0125968	0.752921	0.999424	Skin_Sun_Exposed_Lower_leg
AFR-like	ENSG00000136811.16	ODF2	-0.314378	-0.0542403	0.753234	0.999424	Skin_Sun_Exposed_Lower_leg
AFR-like	ENSG00000142544.6	CTU1	-0.314334	-0.0423631	0.753267	0.999424	Skin_Sun_Exposed_Lower_leg
AFR-like	ENSG00000198673.10	FAM19A2	0.314326	0.022034	0.753273	0.999424	Skin_Sun_Exposed_Lower_leg
AFR-like	ENSG00000239998.5	LILRA2	-0.314305	-0.0166207	0.753289	0.999424	Skin_Sun_Exposed_Lower_leg
AFR-like	ENSG00000145414.8	NAF1	0.314299	0.0311673	0.753294	0.999424	Skin_Sun_Exposed_Lower_leg
AFR-like	ENSG00000232112.3	TMA7	0.313928	0.0195821	0.753576	0.999424	Skin_Sun_Exposed_Lower_leg
AFR-like	ENSG00000247317.3	RP11-273G15.2	-0.313776	-0.00519939	0.753691	0.999424	Skin_Sun_Exposed_Lower_leg
AFR-like	ENSG00000154518.9	ATP5G3	0.313771	-0.00899794	0.753695	0.999424	Skin_Sun_Exposed_Lower_leg
AFR-like	ENSG00000160117.14	ANKLE1	-0.313766	-0.00347659	0.753699	0.999424	Skin_Sun_Exposed_Lower_leg
AFR-like	ENSG00000138678.10	GPAT3	0.313522	0.0174787	0.753884	0.999424	Skin_Sun_Exposed_Lower_leg
AFR-like	ENSG00000152348.15	ATG10	0.313442	0.00236617	0.753945	0.999424	Skin_Sun_Exposed_Lower_leg
AFR-like	ENSG00000187922.13	LCN10	0.313418	0.0206177	0.753963	0.999424	Skin_Sun_Exposed_Lower_leg
AFR-like	ENSG00000117691.9	NENF	0.313265	0.00897189	0.75408	0.999424	Skin_Sun_Exposed_Lower_leg
AFR-like	ENSG00000140104.13	C14orf79	0.313067	0.00329295	0.75423	0.999424	Skin_Sun_Exposed_Lower_leg
AFR-like	ENSG00000198521.11	ZNF43	0.313039	0.0189829	0.754251	0.999424	Skin_Sun_Exposed_Lower_leg
AFR-like	ENSG00000061273.17	HDAC7	-0.312928	-0.00494262	0.754335	0.999424	Skin_Sun_Exposed_Lower_leg
AFR-like	ENSG00000203697.11	CAPN8	-0.312477	-0.00899107	0.754678	0.999424	Skin_Sun_Exposed_Lower_leg
AFR-like	ENSG00000196704.11	AMZ2	-0.312385	-0.0161629	0.754748	0.999424	Skin_Sun_Exposed_Lower_leg
AFR-like	ENSG00000092203.13	TOX4	0.312217	0.0100452	0.754876	0.999424	Skin_Sun_Exposed_Lower_leg
AFR-like	ENSG00000125652.7	ALKBH7	-0.312076	-0.0420361	0.754983	0.999424	Skin_Sun_Exposed_Lower_leg
AFR-like	ENSG00000139044.10	B4GALNT3	0.311948	0.0224888	0.75508	0.999424	Skin_Sun_Exposed_Lower_leg
AFR-like	ENSG00000182257.6	PRR34	-0.311923	0.00306311	0.755099	0.999424	Skin_Sun_Exposed_Lower_leg
AFR-like	ENSG00000198087.7	CD2AP	-0.311911	-0.00506532	0.755108	0.999424	Skin_Sun_Exposed_Lower_leg
AFR-like	ENSG00000095397.13	WHRN	-0.311846	-0.00880086	0.755157	0.999424	Skin_Sun_Exposed_Lower_leg
AFR-like	ENSG00000013561.17	RNF14	-0.311842	-0.00983607	0.75516	0.999424	Skin_Sun_Exposed_Lower_leg
AFR-like	ENSG00000261000.1	RP11-534L20.5	0.311837	0.00198982	0.755164	0.999424	Skin_Sun_Exposed_Lower_leg
AFR-like	ENSG00000273061.1	CDC37L1-AS1	0.311674	0.00693759	0.755288	0.999424	Skin_Sun_Exposed_Lower_leg
AFR-like	ENSG00000123106.10	CCDC91	0.311652	-0.00169905	0.755305	0.999424	Skin_Sun_Exposed_Lower_leg
AFR-like	ENSG00000111906.17	HDDC2	-0.311372	-0.00586014	0.755518	0.999424	Skin_Sun_Exposed_Lower_leg
AFR-like	ENSG00000164294.13	GPX8	-0.311184	-0.0297072	0.755661	0.999424	Skin_Sun_Exposed_Lower_leg
AFR-like	ENSG00000204851.6	PNMAL2	-0.311155	-0.0114696	0.755683	0.999424	Skin_Sun_Exposed_Lower_leg
AFR-like	ENSG00000197070.13	ARRDC1	-0.311097	-0.013249	0.755727	0.999424	Skin_Sun_Exposed_Lower_leg
AFR-like	ENSG00000126653.17	NSRP1	-0.310636	-0.0194093	0.756077	0.999424	Skin_Sun_Exposed_Lower_leg
AFR-like	ENSG00000196284.15	SUPT3H	-0.310583	-0.00787766	0.756117	0.999424	Skin_Sun_Exposed_Lower_leg
AFR-like	ENSG00000089847.12	ANKRD24	0.310426	0.00306403	0.756237	0.999424	Skin_Sun_Exposed_Lower_leg
AFR-like	ENSG00000272021.1	AC008592.8	0.31038	0.00773306	0.756272	0.999424	Skin_Sun_Exposed_Lower_leg
AFR-like	ENSG00000105928.13	DFNA5	-0.310373	-0.0228761	0.756278	0.999424	Skin_Sun_Exposed_Lower_leg
AFR-like	ENSG00000241852.9	C8orf58	-0.310261	-0.00480348	0.756363	0.999424	Skin_Sun_Exposed_Lower_leg
AFR-like	ENSG00000275718.1	CCL15	-0.31015	0.000959364	0.756447	0.999424	Skin_Sun_Exposed_Lower_leg
AFR-like	ENSG00000275481.1	RP11-474P2.6	0.309892	0.0752345	0.756643	0.999424	Skin_Sun_Exposed_Lower_leg
AFR-like	ENSG00000108771.12	DHX58	-0.30975	-0.00393769	0.756751	0.999424	Skin_Sun_Exposed_Lower_leg
AFR-like	ENSG00000186976.14	EFCAB6	-0.309725	-0.00960155	0.75677	0.999424	Skin_Sun_Exposed_Lower_leg
AFR-like	ENSG00000130811.11	EIF3G	0.309703	0.00484782	0.756787	0.999424	Skin_Sun_Exposed_Lower_leg
AFR-like	ENSG00000134490.13	TMEM241	-0.309697	-0.0150439	0.756791	0.999424	Skin_Sun_Exposed_Lower_leg
AFR-like	ENSG00000182511.11	FES	-0.309675	-0.0130647	0.756808	0.999424	Skin_Sun_Exposed_Lower_leg
AFR-like	ENSG00000151148.13	UBE3B	0.309594	0.00636628	0.75687	0.999424	Skin_Sun_Exposed_Lower_leg
AFR-like	ENSG00000141646.13	SMAD4	0.309535	0.0240853	0.756915	0.999424	Skin_Sun_Exposed_Lower_leg
AFR-like	ENSG00000146067.15	FAM193B	0.309103	0.0119247	0.757243	0.999424	Skin_Sun_Exposed_Lower_leg
AFR-like	ENSG00000272333.5	KMT2B	0.309053	0.0511717	0.757281	0.999424	Skin_Sun_Exposed_Lower_leg
AFR-like	ENSG00000100239.15	PPP6R2	-0.309026	-0.0139296	0.757301	0.999424	Skin_Sun_Exposed_Lower_leg
AFR-like	ENSG00000206527.9	HACD2	0.308603	0.00956845	0.757624	0.999424	Skin_Sun_Exposed_Lower_leg
AFR-like	ENSG00000115183.14	TANC1	0.30813	0.0237627	0.757983	0.999424	Skin_Sun_Exposed_Lower_leg
AFR-like	ENSG00000119509.12	INVS	0.307935	0.0170231	0.758132	0.999424	Skin_Sun_Exposed_Lower_leg
AFR-like	ENSG00000182057.4	OGFRP1	0.307919	0.0145194	0.758144	0.999424	Skin_Sun_Exposed_Lower_leg
AFR-like	ENSG00000197965.11	MPZL1	0.307706	0.026624	0.758306	0.999424	Skin_Sun_Exposed_Lower_leg
AFR-like	ENSG00000153560.11	UBP1	-0.307607	-0.00944319	0.758381	0.999424	Skin_Sun_Exposed_Lower_leg
AFR-like	ENSG00000078699.21	CBFA2T2	-0.307574	-0.0824952	0.758406	0.999424	Skin_Sun_Exposed_Lower_leg
AFR-like	ENSG00000137726.16	FXYD6	0.307529	0.00391698	0.758441	0.999424	Skin_Sun_Exposed_Lower_leg
AFR-like	ENSG00000122692.8	SMU1	-0.30735	-0.0126362	0.758577	0.999424	Skin_Sun_Exposed_Lower_leg
AFR-like	ENSG00000196670.13	ZFP62	-0.307332	-0.0107262	0.758591	0.999424	Skin_Sun_Exposed_Lower_leg
AFR-like	ENSG00000129484.13	PARP2	-0.306971	-0.021011	0.758866	0.999424	Skin_Sun_Exposed_Lower_leg
AFR-like	ENSG00000117697.14	NSL1	0.306956	0.01043	0.758877	0.999424	Skin_Sun_Exposed_Lower_leg
AFR-like	ENSG00000133275.15	CSNK1G2	-0.306941	-0.0142636	0.758889	0.999424	Skin_Sun_Exposed_Lower_leg
AFR-like	ENSG00000198624.12	CCDC69	-0.306921	-0.027289	0.758904	0.999424	Skin_Sun_Exposed_Lower_leg
AFR-like	ENSG00000185033.14	SEMA4B	-0.30661	-0.00329656	0.75914	0.999424	Skin_Sun_Exposed_Lower_leg
AFR-like	ENSG00000174886.12	NDUFA11	0.306518	0.0170198	0.75921	0.999424	Skin_Sun_Exposed_Lower_leg
AFR-like	ENSG00000182230.11	FAM153B	0.306171	0.00219133	0.759475	0.999424	Skin_Sun_Exposed_Lower_leg
AFR-like	ENSG00000147324.10	MFHAS1	0.30603	0.014349	0.759582	0.999424	Skin_Sun_Exposed_Lower_leg
AFR-like	ENSG00000175087.9	PDIK1L	-0.305991	-0.00962453	0.759611	0.999424	Skin_Sun_Exposed_Lower_leg
AFR-like	ENSG00000164651.16	SP8	-0.3058	-0.0049721	0.759757	0.999424	Skin_Sun_Exposed_Lower_leg
AFR-like	ENSG00000130313.6	PGLS	-0.305618	-0.00662175	0.759895	0.999424	Skin_Sun_Exposed_Lower_leg
AFR-like	ENSG00000135597.18	REPS1	-0.305603	-0.0428968	0.759907	0.999424	Skin_Sun_Exposed_Lower_leg
AFR-like	ENSG00000124939.5	SCGB2A1	0.305467	0.00779117	0.760011	0.999424	Skin_Sun_Exposed_Lower_leg
AFR-like	ENSG00000171608.15	PIK3CD	0.305102	0.0237188	0.760288	0.999424	Skin_Sun_Exposed_Lower_leg
AFR-like	ENSG00000273257.1	RP11-177J6.1	0.304953	0.00556437	0.760402	0.999424	Skin_Sun_Exposed_Lower_leg
AFR-like	ENSG00000112293.14	GPLD1	0.304899	0.00454364	0.760443	0.999424	Skin_Sun_Exposed_Lower_leg
AFR-like	ENSG00000128268.11	MGAT3	0.304809	0.0124655	0.760511	0.999424	Skin_Sun_Exposed_Lower_leg
AFR-like	ENSG00000002919.14	SNX11	0.304735	-0.00611933	0.760568	0.999424	Skin_Sun_Exposed_Lower_leg
AFR-like	ENSG00000160223.16	ICOSLG	-0.304536	-0.00688341	0.76072	0.999424	Skin_Sun_Exposed_Lower_leg
AFR-like	ENSG00000100519.11	PSMC6	-0.304115	-0.0331552	0.76104	0.999424	Skin_Sun_Exposed_Lower_leg
AFR-like	ENSG00000186160.4	CYP4Z1	0.303856	0.0121428	0.761237	0.999424	Skin_Sun_Exposed_Lower_leg
AFR-like	ENSG00000082068.8	WDR70	-0.303657	-0.0382563	0.76139	0.999424	Skin_Sun_Exposed_Lower_leg
AFR-like	ENSG00000169174.10	PCSK9	-0.303631	-0.0180128	0.761409	0.999424	Skin_Sun_Exposed_Lower_leg
AFR-like	ENSG00000185420.18	SMYD3	-0.303573	-0.00474863	0.761453	0.999424	Skin_Sun_Exposed_Lower_leg
AFR-like	ENSG00000132481.6	TRIM47	-0.303497	-0.0084423	0.761511	0.999424	Skin_Sun_Exposed_Lower_leg
AFR-like	ENSG00000171148.13	TADA3	-0.303301	-0.0959287	0.761661	0.999424	Skin_Sun_Exposed_Lower_leg
AFR-like	ENSG00000176945.16	MUC20	-0.302897	-0.00743416	0.761968	0.999424	Skin_Sun_Exposed_Lower_leg
AFR-like	ENSG00000060069.16	CTDP1	-0.302725	-0.0667169	0.7621	0.999424	Skin_Sun_Exposed_Lower_leg
AFR-like	ENSG00000198466.11	ZNF587	-0.302721	-0.00626269	0.762103	0.999424	Skin_Sun_Exposed_Lower_leg
AFR-like	ENSG00000128604.19	IRF5	0.302567	0.0102454	0.76222	0.999424	Skin_Sun_Exposed_Lower_leg
AFR-like	ENSG00000122218.14	COPA	0.302345	0.0119063	0.762389	0.999424	Skin_Sun_Exposed_Lower_leg
AFR-like	ENSG00000111554.14	MDM1	0.30223	0.0159203	0.762476	0.999424	Skin_Sun_Exposed_Lower_leg
AFR-like	ENSG00000138030.12	KHK	0.302215	0.00325821	0.762488	0.999424	Skin_Sun_Exposed_Lower_leg
AFR-like	ENSG00000198142.4	SOWAHC	0.301958	0.0257266	0.762684	0.999424	Skin_Sun_Exposed_Lower_leg
AFR-like	ENSG00000125898.12	FAM110A	0.301952	0.021424	0.762688	0.999424	Skin_Sun_Exposed_Lower_leg
AFR-like	ENSG00000169403.11	PTAFR	0.301951	0.00196462	0.762689	0.999424	Skin_Sun_Exposed_Lower_leg
AFR-like	ENSG00000162373.12	BEND5	0.301903	0.0467314	0.762726	0.999424	Skin_Sun_Exposed_Lower_leg
AFR-like	ENSG00000118307.18	CASC1	-0.301739	-0.00418303	0.762851	0.999424	Skin_Sun_Exposed_Lower_leg
AFR-like	ENSG00000007516.13	BAIAP3	0.301687	-0.0101153	0.762891	0.999424	Skin_Sun_Exposed_Lower_leg
AFR-like	ENSG00000070886.11	EPHA8	-0.301637	-0.00175288	0.762929	0.999424	Skin_Sun_Exposed_Lower_leg
AFR-like	ENSG00000177683.13	THAP5	-0.301584	-0.0253555	0.762969	0.999424	Skin_Sun_Exposed_Lower_leg
AFR-like	ENSG00000185800.11	DMWD	-0.30156	-0.00695376	0.762988	0.999424	Skin_Sun_Exposed_Lower_leg
AFR-like	ENSG00000142530.10	FAM71E1	0.30142	0.0419681	0.763094	0.999424	Skin_Sun_Exposed_Lower_leg
AFR-like	ENSG00000181218.5	HIST3H2A	0.301377	0.0228278	0.763127	0.999424	Skin_Sun_Exposed_Lower_leg
AFR-like	ENSG00000155254.12	MARVELD1	0.300923	0.00532704	0.763473	0.999424	Skin_Sun_Exposed_Lower_leg
AFR-like	ENSG00000261824.6	LINC00662	0.300883	0.0305583	0.763504	0.999424	Skin_Sun_Exposed_Lower_leg
AFR-like	ENSG00000179950.13	PUF60	0.300713	0.0227569	0.763633	0.999424	Skin_Sun_Exposed_Lower_leg
AFR-like	ENSG00000160282.13	FTCD	0.300658	-0.00074369	0.763675	0.999424	Skin_Sun_Exposed_Lower_leg
AFR-like	ENSG00000021826.14	CPS1	0.300616	0.00687118	0.763707	0.999424	Skin_Sun_Exposed_Lower_leg
AFR-like	ENSG00000144331.18	ZNF385B	0.300545	0.0153743	0.763762	0.999424	Skin_Sun_Exposed_Lower_leg
AFR-like	ENSG00000105991.7	HOXA1	-0.300504	-0.0127926	0.763793	0.999424	Skin_Sun_Exposed_Lower_leg
AFR-like	ENSG00000100304.12	TTLL12	-0.300403	-0.00413012	0.76387	0.999424	Skin_Sun_Exposed_Lower_leg
AFR-like	ENSG00000177885.13	GRB2	-0.300153	-0.0192211	0.76406	0.999424	Skin_Sun_Exposed_Lower_leg
AFR-like	ENSG00000115020.16	PIKFYVE	-0.299967	-0.00827539	0.764202	0.999424	Skin_Sun_Exposed_Lower_leg
AFR-like	ENSG00000224260.6	RP1-272L16.1	-0.299962	-0.00266838	0.764206	0.999424	Skin_Sun_Exposed_Lower_leg
AFR-like	ENSG00000173950.15	XXYLT1	-0.299774	-0.00234211	0.76435	0.999424	Skin_Sun_Exposed_Lower_leg
AFR-like	ENSG00000178538.9	CA8	-0.299769	0.000552099	0.764354	0.999424	Skin_Sun_Exposed_Lower_leg
AFR-like	ENSG00000092200.12	RPGRIP1	0.299556	0.0240158	0.764516	0.999424	Skin_Sun_Exposed_Lower_leg
AFR-like	ENSG00000225107.1	AC092484.1	-0.299252	-0.0165283	0.764748	0.999424	Skin_Sun_Exposed_Lower_leg
AFR-like	ENSG00000154978.12	VOPP1	-0.299095	-0.0203948	0.764868	0.999424	Skin_Sun_Exposed_Lower_leg
AFR-like	ENSG00000198246.7	SLC29A3	-0.29892	-0.00540868	0.765001	0.999424	Skin_Sun_Exposed_Lower_leg
AFR-like	ENSG00000248905.8	FMN1	0.298873	0.00959621	0.765037	0.999424	Skin_Sun_Exposed_Lower_leg
AFR-like	ENSG00000130816.14	DNMT1	0.298845	0.021521	0.765058	0.999424	Skin_Sun_Exposed_Lower_leg
AFR-like	ENSG00000177984.6	LCN15	0.298713	0.00614154	0.765159	0.999424	Skin_Sun_Exposed_Lower_leg
AFR-like	ENSG00000261706.1	LINC00165	-0.298388	-0.00183712	0.765407	0.999424	Skin_Sun_Exposed_Lower_leg
AFR-like	ENSG00000136856.17	SLC2A8	-0.297873	-0.00705139	0.7658	0.999424	Skin_Sun_Exposed_Lower_leg
AFR-like	ENSG00000134258.16	VTCN1	-0.297803	-0.0275599	0.765854	0.999424	Skin_Sun_Exposed_Lower_leg
AFR-like	ENSG00000081665.13	ZNF506	-0.297768	-0.00972313	0.76588	0.999424	Skin_Sun_Exposed_Lower_leg
AFR-like	ENSG00000188672.17	RHCE	-0.297518	-0.00570643	0.766071	0.999424	Skin_Sun_Exposed_Lower_leg
AFR-like	ENSG00000180176.14	TH	-0.297383	-0.00539548	0.766174	0.999424	Skin_Sun_Exposed_Lower_leg
AFR-like	ENSG00000049449.8	RCN1	-0.297284	-0.00624693	0.76625	0.999424	Skin_Sun_Exposed_Lower_leg
AFR-like	ENSG00000125618.16	PAX8	-0.297159	-0.00173152	0.766345	0.999424	Skin_Sun_Exposed_Lower_leg
AFR-like	ENSG00000168268.10	NT5DC2	0.297157	0.00581782	0.766347	0.999424	Skin_Sun_Exposed_Lower_leg
AFR-like	ENSG00000078814.15	MYH7B	0.296997	0.0147229	0.766469	0.999424	Skin_Sun_Exposed_Lower_leg
AFR-like	ENSG00000162616.8	DNAJB4	0.296988	0.00195411	0.766476	0.999424	Skin_Sun_Exposed_Lower_leg
AFR-like	ENSG00000120688.8	WBP4	0.296984	0.0277319	0.766478	0.999424	Skin_Sun_Exposed_Lower_leg
AFR-like	ENSG00000087085.13	ACHE	0.296907	0.0162004	0.766538	0.999424	Skin_Sun_Exposed_Lower_leg
AFR-like	ENSG00000189129.13	PLAC9	-0.2969	-0.00474109	0.766543	0.999424	Skin_Sun_Exposed_Lower_leg
AFR-like	ENSG00000143183.16	TMCO1	0.296878	0.00611333	0.76656	0.999424	Skin_Sun_Exposed_Lower_leg
AFR-like	ENSG00000117620.14	SLC35A3	0.296851	0.0147482	0.76658	0.999424	Skin_Sun_Exposed_Lower_leg
AFR-like	ENSG00000232855.6	AF131217.1	-0.296486	-0.0249889	0.766859	0.999424	Skin_Sun_Exposed_Lower_leg
AFR-like	ENSG00000161381.13	PLXDC1	-0.296274	-0.0167947	0.767021	0.999424	Skin_Sun_Exposed_Lower_leg
AFR-like	ENSG00000068079.7	IFI35	-0.296037	-0.000777169	0.767202	0.999424	Skin_Sun_Exposed_Lower_leg
AFR-like	ENSG00000111445.13	RFC5	0.29592	0.00937863	0.767291	0.999424	Skin_Sun_Exposed_Lower_leg
AFR-like	ENSG00000108826.15	MRPL27	-0.295453	0.0111237	0.767648	0.999424	Skin_Sun_Exposed_Lower_leg
AFR-like	ENSG00000033170.16	FUT8	-0.295148	-0.0207783	0.767881	0.999424	Skin_Sun_Exposed_Lower_leg
AFR-like	ENSG00000105520.10	PLPPR2	0.295067	0.00626253	0.767943	0.999424	Skin_Sun_Exposed_Lower_leg
AFR-like	ENSG00000127418.14	FGFRL1	-0.294985	-0.0252	0.768005	0.999424	Skin_Sun_Exposed_Lower_leg
AFR-like	ENSG00000213020.9	ZNF611	0.294739	0.0112324	0.768193	0.999424	Skin_Sun_Exposed_Lower_leg
AFR-like	ENSG00000224389.8	C4B	-0.294596	-0.00295176	0.768302	0.999424	Skin_Sun_Exposed_Lower_leg
AFR-like	ENSG00000143036.16	SLC44A3	0.294457	0.00247184	0.768408	0.999424	Skin_Sun_Exposed_Lower_leg
AFR-like	ENSG00000163517.14	HDAC11	-0.294414	-0.0047982	0.768442	0.999424	Skin_Sun_Exposed_Lower_leg
AFR-like	ENSG00000174004.5	NRROS	-0.294406	-0.0145549	0.768448	0.999424	Skin_Sun_Exposed_Lower_leg
AFR-like	ENSG00000106605.10	BLVRA	0.294311	0.00664495	0.76852	0.999424	Skin_Sun_Exposed_Lower_leg
AFR-like	ENSG00000167723.14	TRPV3	0.294089	0.00802488	0.76869	0.999424	Skin_Sun_Exposed_Lower_leg
AFR-like	ENSG00000183617.4	MRPL54	0.294051	0.0038247	0.768719	0.999424	Skin_Sun_Exposed_Lower_leg
AFR-like	ENSG00000079805.16	DNM2	0.293973	0.0527278	0.768779	0.999424	Skin_Sun_Exposed_Lower_leg
AFR-like	ENSG00000183287.13	CCBE1	-0.293898	-0.0278887	0.768836	0.999424	Skin_Sun_Exposed_Lower_leg
AFR-like	ENSG00000105997.22	HOXA3	0.293724	0.00120672	0.768969	0.999424	Skin_Sun_Exposed_Lower_leg
AFR-like	ENSG00000182247.9	UBE2E2	0.293481	0.00371423	0.769155	0.999424	Skin_Sun_Exposed_Lower_leg
AFR-like	ENSG00000270091.1	RP11-78O7.2	0.293414	0.00879876	0.769206	0.999424	Skin_Sun_Exposed_Lower_leg
AFR-like	ENSG00000142549.9	IGLON5	0.293195	0.00505403	0.769373	0.999424	Skin_Sun_Exposed_Lower_leg
AFR-like	ENSG00000182704.7	TSKU	-0.29302	-0.0112358	0.769507	0.999424	Skin_Sun_Exposed_Lower_leg
AFR-like	ENSG00000136717.14	BIN1	0.292764	0.00759653	0.769702	0.999424	Skin_Sun_Exposed_Lower_leg
AFR-like	ENSG00000277791.4	PSMB3	0.292659	0.249455	0.769783	0.999424	Skin_Sun_Exposed_Lower_leg
AFR-like	ENSG00000101276.14	SLC52A3	0.292605	0.00590048	0.769824	0.999424	Skin_Sun_Exposed_Lower_leg
AFR-like	ENSG00000204287.13	HLA-DRA	-0.291803	-0.00909411	0.770438	0.999424	Skin_Sun_Exposed_Lower_leg
AFR-like	ENSG00000129465.15	RIPK3	-0.291634	-0.008627	0.770566	0.999424	Skin_Sun_Exposed_Lower_leg
AFR-like	ENSG00000277782.1	RP11-775C24.5	0.291492	0.00124438	0.770675	0.999424	Skin_Sun_Exposed_Lower_leg
AFR-like	ENSG00000283440.1	RP11-445H22.3	-0.291276	-0.00244343	0.77084	0.999424	Skin_Sun_Exposed_Lower_leg
AFR-like	ENSG00000006453.13	BAIAP2L1	-0.29115	-0.0040357	0.770937	0.999424	Skin_Sun_Exposed_Lower_leg
AFR-like	ENSG00000153029.14	MR1	0.290695	0.0534249	0.771285	0.999424	Skin_Sun_Exposed_Lower_leg
AFR-like	ENSG00000239282.7	GATSL3	0.29069	0.0554211	0.771288	0.999424	Skin_Sun_Exposed_Lower_leg
AFR-like	ENSG00000147364.16	FBXO25	0.290545	0.0172156	0.7714	0.999424	Skin_Sun_Exposed_Lower_leg
AFR-like	ENSG00000126254.11	RBM42	-0.290272	-0.069991	0.771608	0.999424	Skin_Sun_Exposed_Lower_leg
AFR-like	ENSG00000272682.1	AC004471.10	0.29026	0.00655775	0.771617	0.999424	Skin_Sun_Exposed_Lower_leg
AFR-like	ENSG00000145817.16	YIPF5	0.290225	0.0203117	0.771644	0.999424	Skin_Sun_Exposed_Lower_leg
AFR-like	ENSG00000168826.15	ZBTB49	0.290221	0.00123405	0.771647	0.999424	Skin_Sun_Exposed_Lower_leg
AFR-like	ENSG00000169826.7	CSGALNACT2	0.28987	0.00909804	0.771916	0.999424	Skin_Sun_Exposed_Lower_leg
AFR-like	ENSG00000134324.11	LPIN1	-0.289696	-0.00752031	0.772049	0.999424	Skin_Sun_Exposed_Lower_leg
AFR-like	ENSG00000181790.10	ADGRB1	0.289497	0.00391121	0.772201	0.999424	Skin_Sun_Exposed_Lower_leg
AFR-like	ENSG00000003436.15	TFPI	-0.28941	-0.0237004	0.772267	0.999424	Skin_Sun_Exposed_Lower_leg
AFR-like	ENSG00000167967.15	E4F1	0.289361	0.0526677	0.772306	0.999424	Skin_Sun_Exposed_Lower_leg
AFR-like	ENSG00000172428.10	COPS9	-0.289333	-0.0162736	0.772327	0.999424	Skin_Sun_Exposed_Lower_leg
AFR-like	ENSG00000120451.10	SNX19	-0.289293	-0.00377226	0.772357	0.999424	Skin_Sun_Exposed_Lower_leg
AFR-like	ENSG00000157693.14	TMEM268	-0.289266	-0.0231703	0.772378	0.999424	Skin_Sun_Exposed_Lower_leg
AFR-like	ENSG00000221944.6	TIGD1	-0.289117	-0.0101395	0.772492	0.999424	Skin_Sun_Exposed_Lower_leg
AFR-like	ENSG00000196542.8	SPTSSB	-0.288588	-0.0262457	0.772897	0.999424	Skin_Sun_Exposed_Lower_leg
AFR-like	ENSG00000175600.15	SUGCT	-0.288513	-0.0181436	0.772954	0.999424	Skin_Sun_Exposed_Lower_leg
AFR-like	ENSG00000198551.9	ZNF627	-0.288505	-0.0243156	0.77296	0.999424	Skin_Sun_Exposed_Lower_leg
AFR-like	ENSG00000182923.16	CEP63	-0.288356	-0.00438593	0.773074	0.999424	Skin_Sun_Exposed_Lower_leg
AFR-like	ENSG00000197361.7	FBXL22	0.288235	0.0396838	0.773167	0.999424	Skin_Sun_Exposed_Lower_leg
AFR-like	ENSG00000091640.7	SPAG7	-0.288056	-0.00341863	0.773304	0.999424	Skin_Sun_Exposed_Lower_leg
AFR-like	ENSG00000123815.11	COQ8B	0.287966	0.00891439	0.773373	0.999424	Skin_Sun_Exposed_Lower_leg
AFR-like	ENSG00000188321.13	ZNF559	0.287959	0.00401964	0.773378	0.999424	Skin_Sun_Exposed_Lower_leg
AFR-like	ENSG00000149243.15	KLHL35	0.287924	0.0404372	0.773405	0.999424	Skin_Sun_Exposed_Lower_leg
AFR-like	ENSG00000214046.8	SMIM7	-0.287815	-0.0185438	0.773489	0.999424	Skin_Sun_Exposed_Lower_leg
AFR-like	ENSG00000283031.1	RP11-557N21.1	-0.287771	-0.00877842	0.773522	0.999424	Skin_Sun_Exposed_Lower_leg
AFR-like	ENSG00000259687.1	LINC01220	-0.287648	-0.0114887	0.773617	0.999424	Skin_Sun_Exposed_Lower_leg
AFR-like	ENSG00000064012.21	CASP8	0.287618	0.00329661	0.773639	0.999424	Skin_Sun_Exposed_Lower_leg
AFR-like	ENSG00000147454.13	SLC25A37	0.28749	0.0422299	0.773737	0.999424	Skin_Sun_Exposed_Lower_leg
AFR-like	ENSG00000119125.16	GDA	-0.287239	-0.00102282	0.773929	0.999424	Skin_Sun_Exposed_Lower_leg
AFR-like	ENSG00000184985.16	SORCS2	0.287126	0.016372	0.774016	0.999424	Skin_Sun_Exposed_Lower_leg
AFR-like	ENSG00000265055.1	AC145343.2	0.287106	0.0224361	0.774031	0.999424	Skin_Sun_Exposed_Lower_leg
AFR-like	ENSG00000135698.9	MPHOSPH6	-0.287046	-0.0283771	0.774077	0.999424	Skin_Sun_Exposed_Lower_leg
AFR-like	ENSG00000271383.6	NBPF19	-0.286923	-0.00690989	0.774172	0.999424	Skin_Sun_Exposed_Lower_leg
AFR-like	ENSG00000183066.14	WBP2NL	0.286889	0.0249114	0.774197	0.999424	Skin_Sun_Exposed_Lower_leg
AFR-like	ENSG00000137312.14	FLOT1	0.286854	0.0313123	0.774224	0.999424	Skin_Sun_Exposed_Lower_leg
AFR-like	ENSG00000189157.13	FAM47E	0.286836	0.00483457	0.774238	0.999424	Skin_Sun_Exposed_Lower_leg
AFR-like	ENSG00000169507.9	SLC38A11	-0.286595	-0.00705018	0.774422	0.999424	Skin_Sun_Exposed_Lower_leg
AFR-like	ENSG00000151117.8	TMEM86A	-0.286591	-0.0139979	0.774426	0.999424	Skin_Sun_Exposed_Lower_leg
AFR-like	ENSG00000105854.12	PON2	-0.286538	-0.00720047	0.774466	0.999424	Skin_Sun_Exposed_Lower_leg
AFR-like	ENSG00000166130.14	IKBIP	0.286516	0.00879503	0.774483	0.999424	Skin_Sun_Exposed_Lower_leg
AFR-like	ENSG00000124787.13	RPP40	-0.286097	-0.121389	0.774804	0.999424	Skin_Sun_Exposed_Lower_leg
AFR-like	ENSG00000070950.9	RAD18	-0.286085	-0.0138447	0.774813	0.999424	Skin_Sun_Exposed_Lower_leg
AFR-like	ENSG00000129204.16	USP6	0.286021	0.00987288	0.774862	0.999424	Skin_Sun_Exposed_Lower_leg
AFR-like	ENSG00000043514.15	TRIT1	0.285887	-0.000856617	0.774965	0.999424	Skin_Sun_Exposed_Lower_leg
AFR-like	ENSG00000124098.9	FAM210B	-0.285787	-0.00815148	0.775041	0.999424	Skin_Sun_Exposed_Lower_leg
AFR-like	ENSG00000272334.1	RP11-129K12.1	0.285752	0.0104355	0.775068	0.999424	Skin_Sun_Exposed_Lower_leg
AFR-like	ENSG00000173818.16	ENDOV	0.285643	0.00463235	0.775152	0.999424	Skin_Sun_Exposed_Lower_leg
AFR-like	ENSG00000100564.8	PIGH	-0.285467	0.0109767	0.775286	0.999424	Skin_Sun_Exposed_Lower_leg
AFR-like	ENSG00000242611.2	AC093627.8	-0.2854	-0.00259472	0.775337	0.999424	Skin_Sun_Exposed_Lower_leg
AFR-like	ENSG00000204351.11	SKIV2L	0.285362	0.00153314	0.775367	0.999424	Skin_Sun_Exposed_Lower_leg
AFR-like	ENSG00000234880.1	LINC00163	-0.2853	0.00473458	0.775414	0.999424	Skin_Sun_Exposed_Lower_leg
AFR-like	ENSG00000139865.16	TTC6	-0.285184	-0.00953228	0.775504	0.999424	Skin_Sun_Exposed_Lower_leg
AFR-like	ENSG00000255501.1	CARD18	0.285168	0.00713319	0.775515	0.999424	Skin_Sun_Exposed_Lower_leg
AFR-like	ENSG00000115705.20	TPO	-0.285151	-0.005085	0.775529	0.999424	Skin_Sun_Exposed_Lower_leg
AFR-like	ENSG00000197134.11	ZNF257	-0.285031	-0.00232109	0.77562	0.999424	Skin_Sun_Exposed_Lower_leg
AFR-like	ENSG00000235357.1	LINC01621	-0.284964	-0.00896016	0.775672	0.999424	Skin_Sun_Exposed_Lower_leg
AFR-like	ENSG00000163596.16	ICA1L	-0.284876	-0.0562178	0.775739	0.999424	Skin_Sun_Exposed_Lower_leg
AFR-like	ENSG00000115523.16	GNLY	0.284834	0.00359993	0.775771	0.999424	Skin_Sun_Exposed_Lower_leg
AFR-like	ENSG00000135828.11	RNASEL	0.28468	0.014698	0.775889	0.999424	Skin_Sun_Exposed_Lower_leg
AFR-like	ENSG00000120860.10	WASHC3	0.284596	0.00333768	0.775954	0.999424	Skin_Sun_Exposed_Lower_leg
AFR-like	ENSG00000070961.15	ATP2B1	-0.284528	-0.0281396	0.776006	0.999424	Skin_Sun_Exposed_Lower_leg
AFR-like	ENSG00000277494.1	GPIHBP1	0.284213	0.00594444	0.776247	0.999424	Skin_Sun_Exposed_Lower_leg
AFR-like	ENSG00000108587.15	GOSR1	0.28411	0.0193781	0.776326	0.999424	Skin_Sun_Exposed_Lower_leg
AFR-like	ENSG00000002745.12	WNT16	-0.284093	-0.00942428	0.776339	0.999424	Skin_Sun_Exposed_Lower_leg
AFR-like	ENSG00000120645.11	IQSEC3	0.283933	1.18919e-05	0.776462	0.999424	Skin_Sun_Exposed_Lower_leg
AFR-like	ENSG00000166949.15	SMAD3	-0.283876	-0.0298089	0.776505	0.999424	Skin_Sun_Exposed_Lower_leg
AFR-like	ENSG00000126870.15	WDR60	-0.28359	-0.00523914	0.776724	0.999424	Skin_Sun_Exposed_Lower_leg
AFR-like	ENSG00000198523.5	PLN	-0.283257	-0.0702695	0.77698	0.999424	Skin_Sun_Exposed_Lower_leg
AFR-like	ENSG00000159708.17	LRRC36	-0.283147	-0.0329017	0.777065	0.999424	Skin_Sun_Exposed_Lower_leg
AFR-like	ENSG00000067533.5	RRP15	-0.283121	-0.00880026	0.777084	0.999424	Skin_Sun_Exposed_Lower_leg
AFR-like	ENSG00000204172.12	AGAP9	0.28302	0.00204148	0.777161	0.999424	Skin_Sun_Exposed_Lower_leg
AFR-like	ENSG00000182481.8	KPNA2	-0.2829	-0.00548057	0.777253	0.999424	Skin_Sun_Exposed_Lower_leg
AFR-like	ENSG00000171385.9	KCND3	-0.282823	-0.00566516	0.777312	0.999424	Skin_Sun_Exposed_Lower_leg
AFR-like	ENSG00000143502.14	SUSD4	0.28273	0.013683	0.777384	0.999424	Skin_Sun_Exposed_Lower_leg
AFR-like	ENSG00000106012.17	IQCE	-0.282674	-0.0424879	0.777427	0.999424	Skin_Sun_Exposed_Lower_leg
AFR-like	ENSG00000148429.14	USP6NL	0.282656	0.0336078	0.77744	0.999424	Skin_Sun_Exposed_Lower_leg
AFR-like	ENSG00000151655.18	ITIH2	0.282548	0.00388882	0.777523	0.999424	Skin_Sun_Exposed_Lower_leg
AFR-like	ENSG00000143546.9	S100A8	0.282503	0.0627303	0.777558	0.999424	Skin_Sun_Exposed_Lower_leg
AFR-like	ENSG00000198046.11	ZNF667	-0.282464	-0.00781749	0.777587	0.999424	Skin_Sun_Exposed_Lower_leg
AFR-like	ENSG00000139324.11	TMTC3	0.282218	0.00570713	0.777777	0.999424	Skin_Sun_Exposed_Lower_leg
AFR-like	ENSG00000110665.11	C11orf21	0.28221	0.00491734	0.777783	0.999424	Skin_Sun_Exposed_Lower_leg
AFR-like	ENSG00000173638.18	SLC19A1	0.282183	0.00731958	0.777803	0.999424	Skin_Sun_Exposed_Lower_leg
AFR-like	ENSG00000162398.11	LEXM	-0.282104	-0.00760939	0.777863	0.999424	Skin_Sun_Exposed_Lower_leg
AFR-like	ENSG00000168661.14	ZNF30	-0.282021	-0.0111135	0.777928	0.999424	Skin_Sun_Exposed_Lower_leg
AFR-like	ENSG00000204052.4	LRRC73	-0.281878	-0.0192535	0.778037	0.999424	Skin_Sun_Exposed_Lower_leg
AFR-like	ENSG00000273209.1	RP11-107N15.1	-0.281659	-0.00551391	0.778205	0.999424	Skin_Sun_Exposed_Lower_leg
AFR-like	ENSG00000155393.12	HEATR3	-0.281633	-0.00435668	0.778225	0.999424	Skin_Sun_Exposed_Lower_leg
AFR-like	ENSG00000277363.4	SRCIN1	0.281586	0.0161918	0.778261	0.999424	Skin_Sun_Exposed_Lower_leg
AFR-like	ENSG00000163608.14	NEPRO	0.281492	0.0230774	0.778333	0.999424	Skin_Sun_Exposed_Lower_leg
AFR-like	ENSG00000117983.17	MUC5B	-0.281388	-0.0104928	0.778413	0.999424	Skin_Sun_Exposed_Lower_leg
AFR-like	ENSG00000250506.7	CDK3	0.281249	-0.00214788	0.778519	0.999424	Skin_Sun_Exposed_Lower_leg
AFR-like	ENSG00000106125.14	MINDY4	0.28093	0.0209987	0.778764	0.999424	Skin_Sun_Exposed_Lower_leg
AFR-like	ENSG00000230657.6	PRB4	0.280752	0.0124118	0.778901	0.999424	Skin_Sun_Exposed_Lower_leg
AFR-like	ENSG00000255374.3	TAS2R43	-0.280631	-0.00224533	0.778994	0.999424	Skin_Sun_Exposed_Lower_leg
AFR-like	ENSG00000070718.11	AP3M2	-0.280498	-0.00468666	0.779095	0.999424	Skin_Sun_Exposed_Lower_leg
AFR-like	ENSG00000120158.11	RCL1	-0.280496	-0.0115601	0.779097	0.999424	Skin_Sun_Exposed_Lower_leg
AFR-like	ENSG00000107736.19	CDH23	-0.280454	-0.00500148	0.779129	0.999424	Skin_Sun_Exposed_Lower_leg
AFR-like	ENSG00000267409.1	RP11-567M16.2	0.280339	0.00516367	0.779218	0.999424	Skin_Sun_Exposed_Lower_leg
AFR-like	ENSG00000142166.12	IFNAR1	0.279754	0.0230867	0.779666	0.999424	Skin_Sun_Exposed_Lower_leg
AFR-like	ENSG00000103264.17	FBXO31	-0.279733	-0.00742494	0.779682	0.999424	Skin_Sun_Exposed_Lower_leg
AFR-like	ENSG00000135899.17	SP110	0.279694	0.00195075	0.779713	0.999424	Skin_Sun_Exposed_Lower_leg
AFR-like	ENSG00000224511.1	LINC00365	-0.279687	-0.0128404	0.779718	0.999424	Skin_Sun_Exposed_Lower_leg
AFR-like	ENSG00000196335.12	STK31	0.279509	0.0130924	0.779855	0.999424	Skin_Sun_Exposed_Lower_leg
AFR-like	ENSG00000070388.11	FGF22	-0.279408	-0.01872	0.779932	0.999424	Skin_Sun_Exposed_Lower_leg
AFR-like	ENSG00000176194.17	CIDEA	0.27938	0.00543148	0.779953	0.999424	Skin_Sun_Exposed_Lower_leg
AFR-like	ENSG00000108639.7	SYNGR2	-0.279365	-0.0296372	0.779964	0.999424	Skin_Sun_Exposed_Lower_leg
AFR-like	ENSG00000261204.1	AC004449.6	0.279359	0.0212685	0.779969	0.999424	Skin_Sun_Exposed_Lower_leg
AFR-like	ENSG00000152484.13	USP12	0.279267	0.0331186	0.78004	0.999424	Skin_Sun_Exposed_Lower_leg
AFR-like	ENSG00000176142.12	TMEM39A	0.279227	0.00166628	0.78007	0.999424	Skin_Sun_Exposed_Lower_leg
AFR-like	ENSG00000267731.1	RP11-147L13.8	-0.279096	-0.00258343	0.780171	0.999424	Skin_Sun_Exposed_Lower_leg
AFR-like	ENSG00000136379.11	ABHD17C	0.279016	0.0861051	0.780232	0.999424	Skin_Sun_Exposed_Lower_leg
AFR-like	ENSG00000100216.5	TOMM22	-0.278956	-0.0117353	0.780278	0.999424	Skin_Sun_Exposed_Lower_leg
AFR-like	ENSG00000116679.15	IVNS1ABP	0.278904	0.0123439	0.780318	0.999424	Skin_Sun_Exposed_Lower_leg
AFR-like	ENSG00000166394.14	CYB5R2	0.278719	0.00165022	0.78046	0.999424	Skin_Sun_Exposed_Lower_leg
AFR-like	ENSG00000254343.2	RP11-760H22.2	0.2787	-0.00556326	0.780475	0.999424	Skin_Sun_Exposed_Lower_leg
AFR-like	ENSG00000110514.19	MADD	-0.278461	-0.0139086	0.780659	0.999424	Skin_Sun_Exposed_Lower_leg
AFR-like	ENSG00000007541.16	PIGQ	-0.278319	-0.0071935	0.780767	0.999424	Skin_Sun_Exposed_Lower_leg
AFR-like	ENSG00000226091.7	LINC00937	-0.278106	0.00085162	0.780931	0.999424	Skin_Sun_Exposed_Lower_leg
AFR-like	ENSG00000158008.9	EXTL1	0.278067	0.00215086	0.780961	0.999424	Skin_Sun_Exposed_Lower_leg
AFR-like	ENSG00000103671.9	TRIP4	-0.277878	-0.0184775	0.781106	0.999424	Skin_Sun_Exposed_Lower_leg
AFR-like	ENSG00000112110.9	MRPL18	-0.277863	-0.00396991	0.781118	0.999424	Skin_Sun_Exposed_Lower_leg
AFR-like	ENSG00000070731.10	ST6GALNAC2	0.277823	0.00624552	0.781148	0.999424	Skin_Sun_Exposed_Lower_leg
AFR-like	ENSG00000126233.1	SLURP1	0.277714	0.0051431	0.781232	0.999424	Skin_Sun_Exposed_Lower_leg
AFR-like	ENSG00000127507.17	ADGRE2	-0.277677	-0.00302318	0.781261	0.999424	Skin_Sun_Exposed_Lower_leg
AFR-like	ENSG00000197969.11	VPS13A	0.277632	0.00772292	0.781295	0.999424	Skin_Sun_Exposed_Lower_leg
AFR-like	ENSG00000167106.11	FAM102A	-0.277596	0.000374266	0.781323	0.999424	Skin_Sun_Exposed_Lower_leg
AFR-like	ENSG00000184185.9	KCNJ12	0.277557	0.000483953	0.781352	0.999424	Skin_Sun_Exposed_Lower_leg
AFR-like	ENSG00000172497.8	ACOT12	0.277317	0.00816387	0.781536	0.999424	Skin_Sun_Exposed_Lower_leg
AFR-like	ENSG00000186854.10	TRABD2A	0.277153	0.0451496	0.781663	0.999424	Skin_Sun_Exposed_Lower_leg
AFR-like	ENSG00000196678.13	ERI2	0.276979	0.00394486	0.781796	0.999424	Skin_Sun_Exposed_Lower_leg
AFR-like	ENSG00000174586.10	ZNF497	0.276962	0.0056583	0.781809	0.999424	Skin_Sun_Exposed_Lower_leg
AFR-like	ENSG00000174156.14	GSTA3	-0.276928	-0.0211362	0.781836	0.999424	Skin_Sun_Exposed_Lower_leg
AFR-like	ENSG00000123977.9	DAW1	0.276874	0.0130269	0.781877	0.999424	Skin_Sun_Exposed_Lower_leg
AFR-like	ENSG00000168026.18	TTC21A	-0.276451	-0.00831634	0.782201	0.999424	Skin_Sun_Exposed_Lower_leg
AFR-like	ENSG00000165983.14	PTER	-0.27643	-0.00554359	0.782218	0.999424	Skin_Sun_Exposed_Lower_leg
AFR-like	ENSG00000256124.5	LINC01152	0.276383	0.0122902	0.782254	0.999424	Skin_Sun_Exposed_Lower_leg
AFR-like	ENSG00000079101.16	CLUL1	-0.27638	-0.00249905	0.782257	0.999424	Skin_Sun_Exposed_Lower_leg
AFR-like	ENSG00000273344.1	PAXIP1-AS1	-0.276208	-0.018032	0.782388	0.999424	Skin_Sun_Exposed_Lower_leg
AFR-like	ENSG00000104231.10	ZFAND1	0.276072	0.0235564	0.782493	0.999424	Skin_Sun_Exposed_Lower_leg
AFR-like	ENSG00000182685.7	BRICD5	0.275851	0.0287985	0.782663	0.999424	Skin_Sun_Exposed_Lower_leg
AFR-like	ENSG00000164687.10	FABP5	0.275573	0.0213358	0.782876	0.999424	Skin_Sun_Exposed_Lower_leg
AFR-like	ENSG00000168743.12	NPNT	0.2753	0.0228856	0.783086	0.999424	Skin_Sun_Exposed_Lower_leg
AFR-like	ENSG00000143924.18	EML4	-0.275256	-0.00307702	0.78312	0.999424	Skin_Sun_Exposed_Lower_leg
AFR-like	ENSG00000179163.11	FUCA1	0.2751	0.00311039	0.783239	0.999424	Skin_Sun_Exposed_Lower_leg
AFR-like	ENSG00000186732.13	MPPED1	-0.275097	-0.00135128	0.783241	0.999424	Skin_Sun_Exposed_Lower_leg
AFR-like	ENSG00000248517.1	RP11-386B13.4	-0.275097	-0.00273311	0.783242	0.999424	Skin_Sun_Exposed_Lower_leg
AFR-like	ENSG00000100099.20	HPS4	-0.275069	-0.0377191	0.783263	0.999424	Skin_Sun_Exposed_Lower_leg
AFR-like	ENSG00000165644.10	COMTD1	-0.274985	-0.00696963	0.783328	0.999424	Skin_Sun_Exposed_Lower_leg
AFR-like	ENSG00000123739.10	PLA2G12A	0.274665	0.008002	0.783573	0.999424	Skin_Sun_Exposed_Lower_leg
AFR-like	ENSG00000169169.14	CPT1C	0.274401	0.00802679	0.783777	0.999424	Skin_Sun_Exposed_Lower_leg
AFR-like	ENSG00000145416.13	2025-03-01	0.274376	0.00245034	0.783796	0.999424	Skin_Sun_Exposed_Lower_leg
AFR-like	ENSG00000124593.15	RP11-298J23.10	-0.274262	-0.0113637	0.783883	0.999424	Skin_Sun_Exposed_Lower_leg
AFR-like	ENSG00000162927.13	PUS10	-0.27422	-0.00795635	0.783916	0.999424	Skin_Sun_Exposed_Lower_leg
AFR-like	ENSG00000137876.9	RSL24D1	-0.27413	0.0185387	0.783984	0.999424	Skin_Sun_Exposed_Lower_leg
AFR-like	ENSG00000168300.13	PCMTD1	-0.27401	-0.0359509	0.784077	0.999424	Skin_Sun_Exposed_Lower_leg
AFR-like	ENSG00000180875.4	GREM2	-0.273926	-0.00953182	0.784141	0.999424	Skin_Sun_Exposed_Lower_leg
AFR-like	ENSG00000175832.12	ETV4	-0.273703	-0.00367176	0.784313	0.999424	Skin_Sun_Exposed_Lower_leg
AFR-like	ENSG00000164296.6	TIGD6	-0.273575	-0.00792129	0.784411	0.999424	Skin_Sun_Exposed_Lower_leg
AFR-like	ENSG00000259153.1	RP6-65G23.3	-0.273437	-0.00490831	0.784517	0.999424	Skin_Sun_Exposed_Lower_leg
AFR-like	ENSG00000160685.13	ZBTB7B	-0.273168	-0.0168301	0.784724	0.999424	Skin_Sun_Exposed_Lower_leg
AFR-like	ENSG00000153363.12	LINC00467	-0.272979	-0.00515232	0.78487	0.999424	Skin_Sun_Exposed_Lower_leg
AFR-like	ENSG00000064666.14	CNN2	-0.272894	-0.0162323	0.784935	0.999424	Skin_Sun_Exposed_Lower_leg
AFR-like	ENSG00000231106.2	LINC01436	0.272888	0.00264163	0.784939	0.999424	Skin_Sun_Exposed_Lower_leg
AFR-like	ENSG00000163636.10	PSMD6	-0.272829	-0.017166	0.784985	0.999424	Skin_Sun_Exposed_Lower_leg
AFR-like	ENSG00000182853.11	VMO1	-0.272753	-0.00339425	0.785043	0.999424	Skin_Sun_Exposed_Lower_leg
AFR-like	ENSG00000120256.9	LRP11	0.27262	0.00571681	0.785145	0.999424	Skin_Sun_Exposed_Lower_leg
AFR-like	ENSG00000120471.15	TP53AIP1	-0.272111	-0.0142983	0.785537	0.999424	Skin_Sun_Exposed_Lower_leg
AFR-like	ENSG00000066629.16	EML1	0.271988	0.0286607	0.785631	0.999424	Skin_Sun_Exposed_Lower_leg
AFR-like	ENSG00000113645.14	WWC1	0.271804	0.0056793	0.785773	0.999424	Skin_Sun_Exposed_Lower_leg
AFR-like	ENSG00000160716.5	CHRNB2	-0.271749	-0.00497999	0.785815	0.999424	Skin_Sun_Exposed_Lower_leg
AFR-like	ENSG00000108651.9	UTP6	-0.27139	-0.03205	0.786091	0.999424	Skin_Sun_Exposed_Lower_leg
AFR-like	ENSG00000144566.10	RAB5A	-0.271319	-0.0156426	0.786146	0.999424	Skin_Sun_Exposed_Lower_leg
AFR-like	ENSG00000023516.8	AKAP11	-0.27127	-0.0156403	0.786183	0.999424	Skin_Sun_Exposed_Lower_leg
AFR-like	ENSG00000164576.11	SAP30L	-0.271122	-0.00822375	0.786297	0.999424	Skin_Sun_Exposed_Lower_leg
AFR-like	ENSG00000108799.12	EZH1	0.271024	0.0220069	0.786373	0.999424	Skin_Sun_Exposed_Lower_leg
AFR-like	ENSG00000138735.15	PDE5A	0.270918	0.00982501	0.786454	0.999424	Skin_Sun_Exposed_Lower_leg
AFR-like	ENSG00000277287.1	RP4-794I6.4	0.270642	0.0274963	0.786666	0.999424	Skin_Sun_Exposed_Lower_leg
AFR-like	ENSG00000169641.13	LUZP1	-0.270402	-0.0097228	0.786851	0.999424	Skin_Sun_Exposed_Lower_leg
AFR-like	ENSG00000203999.8	LINC01270	0.270209	0.0135099	0.786999	0.999424	Skin_Sun_Exposed_Lower_leg
AFR-like	ENSG00000154027.18	AK5	0.270128	0.00727334	0.787062	0.999424	Skin_Sun_Exposed_Lower_leg
AFR-like	ENSG00000141655.16	TNFRSF11A	0.270082	0.0037543	0.787097	0.999424	Skin_Sun_Exposed_Lower_leg
AFR-like	ENSG00000163611.11	SPICE1	0.270022	0.0351079	0.787143	0.999424	Skin_Sun_Exposed_Lower_leg
AFR-like	ENSG00000130304.16	SLC27A1	0.26964	0.00883456	0.787437	0.999424	Skin_Sun_Exposed_Lower_leg
AFR-like	ENSG00000259915.2	RP11-410E4.1	-0.269612	-0.00315916	0.787459	0.999424	Skin_Sun_Exposed_Lower_leg
AFR-like	ENSG00000226476.3	LINC01748	0.26961	0.00470113	0.78746	0.999424	Skin_Sun_Exposed_Lower_leg
AFR-like	ENSG00000279968.1	GVQW2	0.26955	0.00363271	0.787507	0.999424	Skin_Sun_Exposed_Lower_leg
AFR-like	ENSG00000161664.6	ASB16	0.269545	0.0109108	0.78751	0.999424	Skin_Sun_Exposed_Lower_leg
AFR-like	ENSG00000182566.13	CLEC4G	-0.269233	0.0141389	0.78775	0.999424	Skin_Sun_Exposed_Lower_leg
AFR-like	ENSG00000107957.16	SH3PXD2A	-0.269158	-0.0213658	0.787808	0.999424	Skin_Sun_Exposed_Lower_leg
AFR-like	ENSG00000161929.14	SCIMP	-0.269054	-0.00578833	0.787888	0.999424	Skin_Sun_Exposed_Lower_leg
AFR-like	ENSG00000160325.14	CACFD1	0.268801	0.00612939	0.788083	0.999424	Skin_Sun_Exposed_Lower_leg
AFR-like	ENSG00000167635.11	ZNF146	-0.268545	-0.0361313	0.78828	0.999424	Skin_Sun_Exposed_Lower_leg
AFR-like	ENSG00000144821.9	MYH15	0.268508	0.00659911	0.788308	0.999424	Skin_Sun_Exposed_Lower_leg
AFR-like	ENSG00000156931.15	VPS8	-0.268448	-0.00273538	0.788354	0.999424	Skin_Sun_Exposed_Lower_leg
AFR-like	ENSG00000147677.10	EIF3H	0.268299	0.0288454	0.788469	0.999424	Skin_Sun_Exposed_Lower_leg
AFR-like	ENSG00000177000.10	MTHFR	0.26817	0.00847122	0.788569	0.999424	Skin_Sun_Exposed_Lower_leg
AFR-like	ENSG00000172059.10	KLF11	0.268053	0.00801632	0.788659	0.999424	Skin_Sun_Exposed_Lower_leg
AFR-like	ENSG00000159917.15	ZNF235	0.267933	0.00931149	0.788751	0.999424	Skin_Sun_Exposed_Lower_leg
AFR-like	ENSG00000271040.1	RP5-933K21.3	0.267882	0.00564788	0.78879	0.999424	Skin_Sun_Exposed_Lower_leg
AFR-like	ENSG00000160606.10	TLCD1	-0.26766	-0.0635268	0.788961	0.999424	Skin_Sun_Exposed_Lower_leg
AFR-like	ENSG00000225978.3	HAR1A	-0.267573	-0.0234238	0.789028	0.999424	Skin_Sun_Exposed_Lower_leg
AFR-like	ENSG00000008128.22	CDK11A	0.267538	0.00925551	0.789055	0.999424	Skin_Sun_Exposed_Lower_leg
AFR-like	ENSG00000107643.15	MAPK8	0.267487	0.00983419	0.789094	0.999424	Skin_Sun_Exposed_Lower_leg
AFR-like	ENSG00000174989.12	FBXW8	-0.267447	-0.000102812	0.789125	0.999424	Skin_Sun_Exposed_Lower_leg
AFR-like	ENSG00000103449.11	SALL1	-0.267302	0.008605	0.789237	0.999424	Skin_Sun_Exposed_Lower_leg
AFR-like	ENSG00000283633.1	AC005301.9	0.267296	0.0158023	0.789241	0.999424	Skin_Sun_Exposed_Lower_leg
AFR-like	ENSG00000082175.14	PGR	-0.267127	-0.0151002	0.789371	0.999424	Skin_Sun_Exposed_Lower_leg
AFR-like	ENSG00000105402.7	NAPA	-0.267094	0.00547951	0.789397	0.999424	Skin_Sun_Exposed_Lower_leg
AFR-like	ENSG00000184508.10	HDDC3	0.266955	0.0171539	0.789503	0.999424	Skin_Sun_Exposed_Lower_leg
AFR-like	ENSG00000256576.2	RP13-977J11.2	-0.266901	-0.00274233	0.789546	0.999424	Skin_Sun_Exposed_Lower_leg
AFR-like	ENSG00000225511.6	LINC00475	0.266732	0.00920675	0.789676	0.999424	Skin_Sun_Exposed_Lower_leg
AFR-like	ENSG00000197599.12	CCDC154	0.266685	0.00372076	0.789712	0.999424	Skin_Sun_Exposed_Lower_leg
AFR-like	ENSG00000198626.15	RYR2	-0.266035	-0.0287908	0.790212	0.999424	Skin_Sun_Exposed_Lower_leg
AFR-like	ENSG00000138303.17	ASCC1	-0.265977	-0.00644608	0.790257	0.999424	Skin_Sun_Exposed_Lower_leg
AFR-like	ENSG00000025039.14	RRAGD	0.26594	0.0156691	0.790286	0.999424	Skin_Sun_Exposed_Lower_leg
AFR-like	ENSG00000156299.13	TIAM1	-0.265714	-0.0220834	0.79046	0.999424	Skin_Sun_Exposed_Lower_leg
AFR-like	ENSG00000158201.9	ABHD3	0.265585	0.00881578	0.790559	0.999424	Skin_Sun_Exposed_Lower_leg
AFR-like	ENSG00000108924.13	HLF	0.265539	-0.00130195	0.790594	0.999424	Skin_Sun_Exposed_Lower_leg
AFR-like	ENSG00000136273.11	HUS1	-0.265392	-0.00755369	0.790707	0.999424	Skin_Sun_Exposed_Lower_leg
AFR-like	ENSG00000082482.13	KCNK2	-0.265217	0.00352441	0.790842	0.999424	Skin_Sun_Exposed_Lower_leg
AFR-like	ENSG00000122481.16	RWDD3	-0.265038	-0.012032	0.79098	0.999424	Skin_Sun_Exposed_Lower_leg
AFR-like	ENSG00000047346.12	FAM214A	-0.264981	-0.00664538	0.791024	0.999424	Skin_Sun_Exposed_Lower_leg
AFR-like	ENSG00000119231.10	SENP5	0.264979	0.017911	0.791026	0.999424	Skin_Sun_Exposed_Lower_leg
AFR-like	ENSG00000136874.10	STX17	-0.264823	-0.0033951	0.791146	0.999424	Skin_Sun_Exposed_Lower_leg
AFR-like	ENSG00000008282.8	SYPL1	-0.264483	-0.00186694	0.791408	0.999424	Skin_Sun_Exposed_Lower_leg
AFR-like	ENSG00000127838.13	PNKD	-0.264469	-0.0022231	0.791419	0.999424	Skin_Sun_Exposed_Lower_leg
AFR-like	ENSG00000128342.4	LIF	0.264149	0.00571019	0.791665	0.999424	Skin_Sun_Exposed_Lower_leg
AFR-like	ENSG00000175906.4	ARL4D	-0.264113	-0.00113351	0.791693	0.999424	Skin_Sun_Exposed_Lower_leg
AFR-like	ENSG00000116157.5	GPX7	0.263907	0.00241892	0.791851	0.999424	Skin_Sun_Exposed_Lower_leg
AFR-like	ENSG00000232653.8	GOLGA8N	0.263736	0.00443238	0.791984	0.999424	Skin_Sun_Exposed_Lower_leg
AFR-like	ENSG00000110169.10	HPX	-0.26371	-0.00217468	0.792003	0.999424	Skin_Sun_Exposed_Lower_leg
AFR-like	ENSG00000179593.15	ALOX15B	-0.263685	-0.023075	0.792022	0.999424	Skin_Sun_Exposed_Lower_leg
AFR-like	ENSG00000136159.3	NUDT15	0.263524	-0.0015597	0.792147	0.999424	Skin_Sun_Exposed_Lower_leg
AFR-like	ENSG00000177570.13	SAMD12	-0.263014	-0.0019374	0.79254	0.999424	Skin_Sun_Exposed_Lower_leg
AFR-like	ENSG00000230587.1	AC093609.1	0.262761	0.00317464	0.792735	0.999424	Skin_Sun_Exposed_Lower_leg
AFR-like	ENSG00000145916.18	RMND5B	0.262751	0.110043	0.792743	0.999424	Skin_Sun_Exposed_Lower_leg
AFR-like	ENSG00000135549.14	PKIB	-0.262674	-0.00318459	0.792802	0.999424	Skin_Sun_Exposed_Lower_leg
AFR-like	ENSG00000136143.14	SUCLA2	0.26251	0.0104874	0.792928	0.999424	Skin_Sun_Exposed_Lower_leg
AFR-like	ENSG00000179846.9	NKPD1	0.262494	0.120862	0.792941	0.999424	Skin_Sun_Exposed_Lower_leg
AFR-like	ENSG00000021574.11	SPAST	-0.26244	0.00882433	0.792982	0.999424	Skin_Sun_Exposed_Lower_leg
AFR-like	ENSG00000197372.9	ZNF675	0.262379	0.0122198	0.793029	0.999424	Skin_Sun_Exposed_Lower_leg
AFR-like	ENSG00000014641.17	MDH1	0.262252	0.0373485	0.793127	0.999424	Skin_Sun_Exposed_Lower_leg
AFR-like	ENSG00000050130.17	JKAMP	0.262216	0.00572878	0.793155	0.999424	Skin_Sun_Exposed_Lower_leg
AFR-like	ENSG00000140527.14	WDR93	-0.262131	-0.00628286	0.793221	0.999424	Skin_Sun_Exposed_Lower_leg
AFR-like	ENSG00000128590.4	DNAJB9	-0.261952	-0.00441616	0.793358	0.999424	Skin_Sun_Exposed_Lower_leg
AFR-like	ENSG00000104518.10	GSDMD	0.261909	0.0052079	0.793392	0.999424	Skin_Sun_Exposed_Lower_leg
AFR-like	ENSG00000175356.12	SCUBE2	-0.261712	-0.0157234	0.793544	0.999424	Skin_Sun_Exposed_Lower_leg
AFR-like	ENSG00000196378.11	ZNF34	0.2616	0.00109503	0.79363	0.999424	Skin_Sun_Exposed_Lower_leg
AFR-like	ENSG00000100129.17	EIF3L	-0.261572	-0.00894168	0.793651	0.999424	Skin_Sun_Exposed_Lower_leg
AFR-like	ENSG00000162631.18	NTNG1	-0.261539	-0.00386938	0.793677	0.999424	Skin_Sun_Exposed_Lower_leg
AFR-like	ENSG00000174721.9	FGFBP3	-0.261379	-0.0148247	0.7938	0.999424	Skin_Sun_Exposed_Lower_leg
AFR-like	ENSG00000078403.16	MLLT10	-0.261214	-0.0760414	0.793928	0.999424	Skin_Sun_Exposed_Lower_leg
AFR-like	ENSG00000100462.15	PRMT5	0.260934	0.029061	0.794144	0.999424	Skin_Sun_Exposed_Lower_leg
AFR-like	ENSG00000197506.7	SLC28A3	0.260927	0.0148761	0.794149	0.999424	Skin_Sun_Exposed_Lower_leg
AFR-like	ENSG00000187994.13	RINL	0.260271	0.0141055	0.794655	0.999424	Skin_Sun_Exposed_Lower_leg
AFR-like	ENSG00000266964.5	FXYD1	0.260259	0.0191819	0.794664	0.999424	Skin_Sun_Exposed_Lower_leg
AFR-like	ENSG00000262370.5	RP11-473M20.9	0.260214	0.0117715	0.794699	0.999424	Skin_Sun_Exposed_Lower_leg
AFR-like	ENSG00000164919.10	COX6C	-0.259866	-0.021923	0.794967	0.999424	Skin_Sun_Exposed_Lower_leg
AFR-like	ENSG00000185527.11	PDE6G	-0.259795	-0.00595974	0.795022	0.999424	Skin_Sun_Exposed_Lower_leg
AFR-like	ENSG00000010438.16	PRSS3	0.259668	0.0293147	0.79512	0.999424	Skin_Sun_Exposed_Lower_leg
AFR-like	ENSG00000139438.5	FAM222A	-0.25963	-0.00113234	0.795149	0.999424	Skin_Sun_Exposed_Lower_leg
AFR-like	ENSG00000144559.10	TAMM41	-0.259586	-0.00564992	0.795183	0.999424	Skin_Sun_Exposed_Lower_leg
AFR-like	ENSG00000176340.3	COX8A	-0.259526	-0.087361	0.795229	0.999424	Skin_Sun_Exposed_Lower_leg
AFR-like	ENSG00000205726.14	ITSN1	0.259048	0.00709805	0.795598	0.999424	Skin_Sun_Exposed_Lower_leg
AFR-like	ENSG00000275329.1	RP11-83N9.6	0.25894	0.0179075	0.795681	0.999424	Skin_Sun_Exposed_Lower_leg
AFR-like	ENSG00000050327.14	ARHGEF5	-0.258842	-0.057962	0.795757	0.999424	Skin_Sun_Exposed_Lower_leg
AFR-like	ENSG00000230510.6	PPP5D1	0.258804	0.0116252	0.795787	0.999424	Skin_Sun_Exposed_Lower_leg
AFR-like	ENSG00000178821.12	TMEM52	0.25814	0.00520303	0.796299	0.999424	Skin_Sun_Exposed_Lower_leg
AFR-like	ENSG00000152944.8	MED21	0.258138	-0.000134144	0.796301	0.999424	Skin_Sun_Exposed_Lower_leg
AFR-like	ENSG00000005238.19	FAM214B	-0.258065	-0.017092	0.796356	0.999424	Skin_Sun_Exposed_Lower_leg
AFR-like	ENSG00000114670.13	NEK11	0.258031	0.00345187	0.796383	0.999424	Skin_Sun_Exposed_Lower_leg
AFR-like	ENSG00000070831.15	CDC42	0.257892	0.0315399	0.79649	0.999424	Skin_Sun_Exposed_Lower_leg
AFR-like	ENSG00000125166.12	GOT2	0.257815	0.00648907	0.79655	0.999424	Skin_Sun_Exposed_Lower_leg
AFR-like	ENSG00000113396.12	SLC27A6	0.25763	0.0115131	0.796692	0.999424	Skin_Sun_Exposed_Lower_leg
AFR-like	ENSG00000167632.14	TRAPPC9	0.257597	0.0614106	0.796718	0.999424	Skin_Sun_Exposed_Lower_leg
AFR-like	ENSG00000113430.9	IRX4	-0.25748	-0.0051548	0.796809	0.999424	Skin_Sun_Exposed_Lower_leg
AFR-like	ENSG00000116774.11	OLFML3	0.257319	0.037252	0.796933	0.999424	Skin_Sun_Exposed_Lower_leg
AFR-like	ENSG00000179588.8	ZFPM1	0.257166	0.00912218	0.797051	0.999424	Skin_Sun_Exposed_Lower_leg
AFR-like	ENSG00000144485.10	HES6	-0.257165	-0.0165429	0.797051	0.999424	Skin_Sun_Exposed_Lower_leg
AFR-like	ENSG00000134014.16	ELP3	0.257102	0.00370032	0.7971	0.999424	Skin_Sun_Exposed_Lower_leg
AFR-like	ENSG00000067798.14	NAV3	0.256981	-0.00518649	0.797193	0.999424	Skin_Sun_Exposed_Lower_leg
AFR-like	ENSG00000179639.10	FCER1A	0.256969	0.020078	0.797203	0.999424	Skin_Sun_Exposed_Lower_leg
AFR-like	ENSG00000156471.12	PTDSS1	0.256921	0.0273124	0.797239	0.999424	Skin_Sun_Exposed_Lower_leg
AFR-like	ENSG00000099974.7	DDTL	-0.25643	-0.0453734	0.797618	0.999424	Skin_Sun_Exposed_Lower_leg
AFR-like	ENSG00000140836.14	ZFHX3	0.256407	0.00268754	0.797636	0.999424	Skin_Sun_Exposed_Lower_leg
AFR-like	ENSG00000134317.17	GRHL1	0.256407	0.0236717	0.797637	0.999424	Skin_Sun_Exposed_Lower_leg
AFR-like	ENSG00000117862.11	TXNDC12	-0.256368	0.00838629	0.797667	0.999424	Skin_Sun_Exposed_Lower_leg
AFR-like	ENSG00000064042.17	LIMCH1	-0.256218	-0.00374687	0.797783	0.999424	Skin_Sun_Exposed_Lower_leg
AFR-like	ENSG00000164024.11	METAP1	0.256131	-0.0134793	0.797849	0.999424	Skin_Sun_Exposed_Lower_leg
AFR-like	ENSG00000179082.3	C9orf106	-0.2561	-0.0157268	0.797873	0.999424	Skin_Sun_Exposed_Lower_leg
AFR-like	ENSG00000260907.1	AC008088.4	0.256081	0.0149	0.797888	0.999424	Skin_Sun_Exposed_Lower_leg
AFR-like	ENSG00000224939.1	LINC00184	0.255898	0.00230179	0.798029	0.999424	Skin_Sun_Exposed_Lower_leg
AFR-like	ENSG00000149177.12	PTPRJ	0.255554	0.0144887	0.798296	0.999424	Skin_Sun_Exposed_Lower_leg
AFR-like	ENSG00000147813.15	NAPRT	-0.25553	-0.00185461	0.798314	0.999424	Skin_Sun_Exposed_Lower_leg
AFR-like	ENSG00000142856.16	ITGB3BP	-0.25516	-0.00262662	0.798599	0.999424	Skin_Sun_Exposed_Lower_leg
AFR-like	ENSG00000158483.15	FAM86C1	-0.254828	-0.00121611	0.798856	0.999424	Skin_Sun_Exposed_Lower_leg
AFR-like	ENSG00000061938.16	TNK2	-0.254533	-0.0329235	0.799084	0.999424	Skin_Sun_Exposed_Lower_leg
AFR-like	ENSG00000110841.13	PPFIBP1	-0.254489	-0.0130123	0.799118	0.999424	Skin_Sun_Exposed_Lower_leg
AFR-like	ENSG00000260388.2	LINC00562	0.254455	0.00367902	0.799144	0.999424	Skin_Sun_Exposed_Lower_leg
AFR-like	ENSG00000173467.8	AGR3	-0.253937	-0.0067051	0.799545	0.999424	Skin_Sun_Exposed_Lower_leg
AFR-like	ENSG00000256250.1	RP11-989F5.1	0.253887	0.0033546	0.799583	0.999424	Skin_Sun_Exposed_Lower_leg
AFR-like	ENSG00000278730.1	RP11-147L13.11	-0.253878	-0.00761528	0.79959	0.999424	Skin_Sun_Exposed_Lower_leg
AFR-like	ENSG00000177542.10	SLC25A22	0.253127	-0.000859836	0.80017	0.999424	Skin_Sun_Exposed_Lower_leg
AFR-like	ENSG00000124935.3	SCGB1D2	-0.25309	-0.0154472	0.800199	0.999424	Skin_Sun_Exposed_Lower_leg
AFR-like	ENSG00000153060.7	TEKT5	0.252777	0.00282431	0.800441	0.999424	Skin_Sun_Exposed_Lower_leg
AFR-like	ENSG00000186088.15	GSAP	0.252745	0.0099993	0.800466	0.999424	Skin_Sun_Exposed_Lower_leg
AFR-like	ENSG00000115648.13	MLPH	-0.252728	-0.0253822	0.800478	0.999424	Skin_Sun_Exposed_Lower_leg
AFR-like	ENSG00000253417.5	LINC02159	0.252689	0.0181004	0.800508	0.999424	Skin_Sun_Exposed_Lower_leg
AFR-like	ENSG00000067334.13	DNTTIP2	-0.252452	0.0160859	0.800692	0.999424	Skin_Sun_Exposed_Lower_leg
AFR-like	ENSG00000100298.15	APOBEC3H	-0.252445	-0.00771729	0.800697	0.999424	Skin_Sun_Exposed_Lower_leg
AFR-like	ENSG00000108381.10	ASPA	0.252394	0.0118421	0.800737	0.999424	Skin_Sun_Exposed_Lower_leg
AFR-like	ENSG00000196224.7	KRTAP5-3	0.252081	0.0101782	0.800979	0.999424	Skin_Sun_Exposed_Lower_leg
AFR-like	ENSG00000182636.5	NDN	0.251931	0.0413146	0.801095	0.999424	Skin_Sun_Exposed_Lower_leg
AFR-like	ENSG00000213906.9	LTB4R2	0.251901	0.0141295	0.801117	0.999424	Skin_Sun_Exposed_Lower_leg
AFR-like	ENSG00000144648.15	ACKR2	0.251895	0.0352973	0.801122	0.999424	Skin_Sun_Exposed_Lower_leg
AFR-like	ENSG00000162981.13	FAM84A	0.251887	0.00842338	0.801128	0.999424	Skin_Sun_Exposed_Lower_leg
AFR-like	ENSG00000128872.9	TMOD2	0.251647	0.0159784	0.801314	0.999424	Skin_Sun_Exposed_Lower_leg
AFR-like	ENSG00000196611.4	MMP1	0.251586	0.014386	0.801361	0.999424	Skin_Sun_Exposed_Lower_leg
AFR-like	ENSG00000197768.10	STPG3	0.251423	0.00770253	0.801487	0.999424	Skin_Sun_Exposed_Lower_leg
AFR-like	ENSG00000137601.16	NEK1	0.2513	0.0160932	0.801582	0.999424	Skin_Sun_Exposed_Lower_leg
AFR-like	ENSG00000124459.11	ZNF45	-0.251292	-0.00460433	0.801588	0.999424	Skin_Sun_Exposed_Lower_leg
AFR-like	ENSG00000167311.13	ART5	0.251059	0.0029495	0.801769	0.999424	Skin_Sun_Exposed_Lower_leg
AFR-like	ENSG00000184459.8	BPIFC	-0.251011	-0.0170527	0.801806	0.999424	Skin_Sun_Exposed_Lower_leg
AFR-like	ENSG00000128513.14	POT1	0.250688	-0.00941837	0.802056	0.999424	Skin_Sun_Exposed_Lower_leg
AFR-like	ENSG00000197816.13	CCDC180	-0.250327	-0.00775207	0.802334	0.999424	Skin_Sun_Exposed_Lower_leg
AFR-like	ENSG00000214194.8	LINC00998	0.250299	0.00685976	0.802356	0.999424	Skin_Sun_Exposed_Lower_leg
AFR-like	ENSG00000196365.11	LONP1	0.250215	0.00420083	0.802421	0.999424	Skin_Sun_Exposed_Lower_leg
AFR-like	ENSG00000242616.3	GNG10	-0.250139	-0.00491705	0.802479	0.999424	Skin_Sun_Exposed_Lower_leg
AFR-like	ENSG00000144674.16	GOLGA4	-0.249873	-0.00980744	0.802686	0.999424	Skin_Sun_Exposed_Lower_leg
AFR-like	ENSG00000173821.19	RNF213	0.249811	-0.00128367	0.802734	0.999424	Skin_Sun_Exposed_Lower_leg
AFR-like	ENSG00000152620.12	NADK2	-0.24958	-0.0174691	0.802912	0.999424	Skin_Sun_Exposed_Lower_leg
AFR-like	ENSG00000177483.11	RBM44	-0.249454	-0.00310578	0.803009	0.999424	Skin_Sun_Exposed_Lower_leg
AFR-like	ENSG00000175895.3	PLEKHF2	-0.249452	-0.00510215	0.803011	0.999424	Skin_Sun_Exposed_Lower_leg
AFR-like	ENSG00000169855.19	ROBO1	-0.249261	-0.0208976	0.803159	0.999424	Skin_Sun_Exposed_Lower_leg
AFR-like	ENSG00000117586.10	TNFSF4	-0.249198	-0.00881005	0.803207	0.999424	Skin_Sun_Exposed_Lower_leg
AFR-like	ENSG00000079134.11	THOC1	0.24911	0.0125029	0.803276	0.999424	Skin_Sun_Exposed_Lower_leg
AFR-like	ENSG00000181982.18	CCDC149	-0.249031	-0.0103561	0.803337	0.999424	Skin_Sun_Exposed_Lower_leg
AFR-like	ENSG00000181404.15	WASHC1	-0.248569	-0.0672434	0.803694	0.999424	Skin_Sun_Exposed_Lower_leg
AFR-like	ENSG00000181135.15	ZNF707	-0.2484	-0.00119108	0.803825	0.999424	Skin_Sun_Exposed_Lower_leg
AFR-like	ENSG00000120889.12	TNFRSF10B	0.248321	0.042615	0.803886	0.999424	Skin_Sun_Exposed_Lower_leg
AFR-like	ENSG00000198874.12	TYW1	0.247741	0.00393297	0.804335	0.999424	Skin_Sun_Exposed_Lower_leg
AFR-like	ENSG00000135069.13	PSAT1	0.247529	0.0034686	0.804499	0.999424	Skin_Sun_Exposed_Lower_leg
AFR-like	ENSG00000165272.14	AQP3	-0.247348	-0.00287107	0.804639	0.999424	Skin_Sun_Exposed_Lower_leg
AFR-like	ENSG00000188373.4	C10orf99	-0.247212	-0.00593847	0.804744	0.999424	Skin_Sun_Exposed_Lower_leg
AFR-like	ENSG00000115468.11	EFHD1	0.247055	0.0270669	0.804866	0.999424	Skin_Sun_Exposed_Lower_leg
AFR-like	ENSG00000231439.4	WASIR2	0.247028	0.00570259	0.804886	0.999424	Skin_Sun_Exposed_Lower_leg
AFR-like	ENSG00000135040.15	NAA35	-0.246478	-0.00451865	0.805312	0.999424	Skin_Sun_Exposed_Lower_leg
AFR-like	ENSG00000171714.10	ANO5	0.246255	0.00436467	0.805485	0.999424	Skin_Sun_Exposed_Lower_leg
AFR-like	ENSG00000137494.13	ANKRD42	-0.24625	-0.0107237	0.805489	0.999424	Skin_Sun_Exposed_Lower_leg
AFR-like	ENSG00000144677.14	CTDSPL	-0.246202	-0.0261274	0.805526	0.999424	Skin_Sun_Exposed_Lower_leg
AFR-like	ENSG00000114125.13	RNF7	-0.245936	-0.00228507	0.805732	0.999424	Skin_Sun_Exposed_Lower_leg
AFR-like	ENSG00000237614.1	AC073257.2	0.24538	0.00298745	0.806162	0.999424	Skin_Sun_Exposed_Lower_leg
AFR-like	ENSG00000183638.5	RP1L1	0.245328	0.00995177	0.806202	0.999424	Skin_Sun_Exposed_Lower_leg
AFR-like	ENSG00000106479.10	ZNF862	0.245279	0.00288008	0.806241	0.999424	Skin_Sun_Exposed_Lower_leg
AFR-like	ENSG00000170379.19	TCAF2	-0.245204	-0.0382315	0.806299	0.999424	Skin_Sun_Exposed_Lower_leg
AFR-like	ENSG00000151376.16	ME3	-0.245085	-0.00900606	0.806391	0.999424	Skin_Sun_Exposed_Lower_leg
AFR-like	ENSG00000183688.4	RFLNB	0.245061	0.00643823	0.806409	0.999424	Skin_Sun_Exposed_Lower_leg
AFR-like	ENSG00000105220.14	GPI	-0.244506	-0.630135	0.806839	0.999424	Skin_Sun_Exposed_Lower_leg
AFR-like	ENSG00000130299.16	GTPBP3	-0.244415	-0.00120683	0.806909	0.999424	Skin_Sun_Exposed_Lower_leg
AFR-like	ENSG00000106049.8	HIBADH	0.244287	0.0112119	0.807008	0.999424	Skin_Sun_Exposed_Lower_leg
AFR-like	ENSG00000155366.16	RHOC	-0.24416	-0.00865399	0.807107	0.999424	Skin_Sun_Exposed_Lower_leg
AFR-like	ENSG00000226856.5	AC093901.1	-0.243941	-0.025051	0.807277	0.999424	Skin_Sun_Exposed_Lower_leg
AFR-like	ENSG00000184588.17	PDE4B	-0.243744	-0.00958416	0.807429	0.999424	Skin_Sun_Exposed_Lower_leg
AFR-like	ENSG00000188779.10	SKOR1	0.243619	0.00893849	0.807526	0.999424	Skin_Sun_Exposed_Lower_leg
AFR-like	ENSG00000132694.18	ARHGEF11	0.243379	-0.0179328	0.807712	0.999424	Skin_Sun_Exposed_Lower_leg
AFR-like	ENSG00000122966.15	CIT	0.243325	0.00857816	0.807753	0.999424	Skin_Sun_Exposed_Lower_leg
AFR-like	ENSG00000151612.15	ZNF827	0.243103	0.000188992	0.807926	0.999424	Skin_Sun_Exposed_Lower_leg
AFR-like	ENSG00000166428.12	PLD4	0.242939	0.00369195	0.808053	0.999424	Skin_Sun_Exposed_Lower_leg
AFR-like	ENSG00000122512.14	PMS2	-0.242686	-0.00115138	0.808249	0.999424	Skin_Sun_Exposed_Lower_leg
AFR-like	ENSG00000278129.1	ZNF8	-0.242603	-0.00807054	0.808313	0.999424	Skin_Sun_Exposed_Lower_leg
AFR-like	ENSG00000144681.10	STAC	0.242569	0.00219362	0.808339	0.999424	Skin_Sun_Exposed_Lower_leg
AFR-like	ENSG00000173262.11	SLC2A14	0.242541	0.00218083	0.808361	0.999424	Skin_Sun_Exposed_Lower_leg
AFR-like	ENSG00000052749.13	RRP12	-0.24223	-0.00429667	0.808602	0.999424	Skin_Sun_Exposed_Lower_leg
AFR-like	ENSG00000260186.5	LINC02137	0.241907	-0.00446665	0.808852	0.999424	Skin_Sun_Exposed_Lower_leg
AFR-like	ENSG00000162777.16	DENND2D	0.241905	0.032884	0.808854	0.999424	Skin_Sun_Exposed_Lower_leg
AFR-like	ENSG00000116663.10	FBXO6	0.241517	0.0286786	0.809154	0.999424	Skin_Sun_Exposed_Lower_leg
AFR-like	ENSG00000154803.12	FLCN	-0.241199	-0.00138997	0.809401	0.999424	Skin_Sun_Exposed_Lower_leg
AFR-like	ENSG00000130764.9	LRRC47	-0.241033	-0.0397221	0.809529	0.999424	Skin_Sun_Exposed_Lower_leg
AFR-like	ENSG00000163904.12	SENP2	-0.240963	-0.0144819	0.809584	0.999424	Skin_Sun_Exposed_Lower_leg
AFR-like	ENSG00000148339.12	SLC25A25	-0.240946	-0.0145947	0.809597	0.999424	Skin_Sun_Exposed_Lower_leg
AFR-like	ENSG00000263639.5	MSMB	0.240929	-0.0442085	0.80961	0.999424	Skin_Sun_Exposed_Lower_leg
AFR-like	ENSG00000227403.1	LINC01806	0.240926	0.00206404	0.809612	0.999424	Skin_Sun_Exposed_Lower_leg
AFR-like	ENSG00000141524.15	TMC6	0.240842	-0.00109626	0.809678	0.999424	Skin_Sun_Exposed_Lower_leg
AFR-like	ENSG00000167716.18	WDR81	-0.240819	-0.000286956	0.809695	0.999424	Skin_Sun_Exposed_Lower_leg
AFR-like	ENSG00000165280.15	VCP	-0.240378	-0.0313434	0.810037	0.999424	Skin_Sun_Exposed_Lower_leg
AFR-like	ENSG00000225421.2	AC019330.1	0.240378	0.000703308	0.810037	0.999424	Skin_Sun_Exposed_Lower_leg
AFR-like	ENSG00000176894.9	PXMP2	-0.240367	-0.00847465	0.810046	0.999424	Skin_Sun_Exposed_Lower_leg
AFR-like	ENSG00000272630.1	RP11-344N10.5	-0.240272	-0.0106401	0.81012	0.999424	Skin_Sun_Exposed_Lower_leg
AFR-like	ENSG00000269994.1	RP11-276H19.2	-0.240269	-0.00363884	0.810122	0.999424	Skin_Sun_Exposed_Lower_leg
AFR-like	ENSG00000100211.10	CBY1	-0.24023	-0.00537869	0.810152	0.999424	Skin_Sun_Exposed_Lower_leg
AFR-like	ENSG00000243335.9	KCTD7	-0.240209	-0.0143881	0.810169	0.999424	Skin_Sun_Exposed_Lower_leg
AFR-like	ENSG00000236819.1	LINC01563	0.240152	0.0157212	0.810213	0.999424	Skin_Sun_Exposed_Lower_leg
AFR-like	ENSG00000118690.12	ARMC2	-0.239904	-0.00647821	0.810405	0.999424	Skin_Sun_Exposed_Lower_leg
AFR-like	ENSG00000129235.10	TXNDC17	0.239795	0.0430478	0.810489	0.999424	Skin_Sun_Exposed_Lower_leg
AFR-like	ENSG00000151778.10	SERP2	0.239747	0.0254909	0.810526	0.999424	Skin_Sun_Exposed_Lower_leg
AFR-like	ENSG00000173852.14	DPY19L1	-0.239561	0.00587899	0.810671	0.999424	Skin_Sun_Exposed_Lower_leg
AFR-like	ENSG00000129003.15	VPS13C	0.239418	0.00822296	0.810781	0.999424	Skin_Sun_Exposed_Lower_leg
AFR-like	ENSG00000274265.4	CH17-189H20.1	0.239108	0.0131678	0.811022	0.999424	Skin_Sun_Exposed_Lower_leg
AFR-like	ENSG00000115234.10	SNX17	0.239094	-7.09443e-05	0.811033	0.999424	Skin_Sun_Exposed_Lower_leg
AFR-like	ENSG00000148019.12	CEP78	0.239009	0.0113373	0.811099	0.999424	Skin_Sun_Exposed_Lower_leg
AFR-like	ENSG00000181773.6	GPR3	0.238838	0.00781521	0.811231	0.999424	Skin_Sun_Exposed_Lower_leg
AFR-like	ENSG00000137074.18	APTX	0.238776	0.00505044	0.811279	0.999424	Skin_Sun_Exposed_Lower_leg
AFR-like	ENSG00000242282.6	AC108488.4	-0.238734	-0.0232757	0.811311	0.999424	Skin_Sun_Exposed_Lower_leg
AFR-like	ENSG00000197992.6	CLEC9A	0.238657	-0.00252918	0.811371	0.999424	Skin_Sun_Exposed_Lower_leg
AFR-like	ENSG00000123901.8	GPR83	-0.23864	-0.00589608	0.811385	0.999424	Skin_Sun_Exposed_Lower_leg
AFR-like	ENSG00000274312.1	RP11-167B3.2	0.238457	0.0123376	0.811527	0.999424	Skin_Sun_Exposed_Lower_leg
AFR-like	ENSG00000164520.11	RAET1E	-0.238435	-0.01338	0.811544	0.999424	Skin_Sun_Exposed_Lower_leg
AFR-like	ENSG00000197128.11	ZNF772	0.238266	0.00332266	0.811675	0.999424	Skin_Sun_Exposed_Lower_leg
AFR-like	ENSG00000140391.14	TSPAN3	0.23792	0.0098037	0.811943	0.999424	Skin_Sun_Exposed_Lower_leg
AFR-like	ENSG00000159658.10	EFCAB14	-0.237875	-0.0301235	0.811978	0.999424	Skin_Sun_Exposed_Lower_leg
AFR-like	ENSG00000247970.2	RP11-543C4.1	-0.237796	-0.0128822	0.812039	0.999424	Skin_Sun_Exposed_Lower_leg
AFR-like	ENSG00000163214.20	DHX57	-0.237768	-0.00541863	0.812061	0.999424	Skin_Sun_Exposed_Lower_leg
AFR-like	ENSG00000171928.13	TVP23B	-0.237749	-0.00214198	0.812076	0.999424	Skin_Sun_Exposed_Lower_leg
AFR-like	ENSG00000175283.7	DOLK	0.237741	0.0121168	0.812082	0.999424	Skin_Sun_Exposed_Lower_leg
AFR-like	ENSG00000081870.11	HSPB11	0.237728	0.0166117	0.812092	0.999424	Skin_Sun_Exposed_Lower_leg
AFR-like	ENSG00000162641.18	AKNAD1	-0.237721	-0.019676	0.812097	0.999424	Skin_Sun_Exposed_Lower_leg
AFR-like	ENSG00000110172.11	CHORDC1	0.237638	0.0242431	0.812162	0.999424	Skin_Sun_Exposed_Lower_leg
AFR-like	ENSG00000185924.6	RTN4RL1	0.237584	0.00888696	0.812204	0.999424	Skin_Sun_Exposed_Lower_leg
AFR-like	ENSG00000182165.17	TP53TG1	-0.237484	2.97928e-05	0.812281	0.999424	Skin_Sun_Exposed_Lower_leg
AFR-like	ENSG00000166140.17	ZFYVE19	-0.236889	-0.0133838	0.812743	0.999424	Skin_Sun_Exposed_Lower_leg
AFR-like	ENSG00000128951.13	DUT	-0.236462	-0.0181485	0.813074	0.999424	Skin_Sun_Exposed_Lower_leg
AFR-like	ENSG00000145391.13	SETD7	-0.236242	-0.0369462	0.813245	0.999424	Skin_Sun_Exposed_Lower_leg
AFR-like	ENSG00000251637.6	RP11-119D9.1	0.236072	-0.00175808	0.813377	0.999424	Skin_Sun_Exposed_Lower_leg
AFR-like	ENSG00000117640.17	MTFR1L	0.235748	0.00946618	0.813628	0.999424	Skin_Sun_Exposed_Lower_leg
AFR-like	ENSG00000138071.13	ACTR2	-0.235468	0.0746351	0.813846	0.999424	Skin_Sun_Exposed_Lower_leg
AFR-like	ENSG00000270659.1	RP11-105N14.1	0.23545	0.0121127	0.81386	0.999424	Skin_Sun_Exposed_Lower_leg
AFR-like	ENSG00000223704.1	LINC01422	0.23537	0.00402705	0.813922	0.999424	Skin_Sun_Exposed_Lower_leg
AFR-like	ENSG00000148730.6	EIF4EBP2	-0.235309	-0.0187716	0.813969	0.999424	Skin_Sun_Exposed_Lower_leg
AFR-like	ENSG00000111450.13	STX2	-0.235266	-0.00444112	0.814003	0.999424	Skin_Sun_Exposed_Lower_leg
AFR-like	ENSG00000141013.16	GAS8	-0.235249	-0.0113881	0.814016	0.999424	Skin_Sun_Exposed_Lower_leg
AFR-like	ENSG00000183722.7	LHFP	0.235236	0.0174951	0.814025	0.999424	Skin_Sun_Exposed_Lower_leg
AFR-like	ENSG00000104237.7	RP1	-0.235033	-0.00163572	0.814183	0.999424	Skin_Sun_Exposed_Lower_leg
AFR-like	ENSG00000075651.15	PLD1	-0.235023	-0.0147481	0.814191	0.999424	Skin_Sun_Exposed_Lower_leg
AFR-like	ENSG00000151640.12	DPYSL4	0.234914	0.00183779	0.814276	0.999424	Skin_Sun_Exposed_Lower_leg
AFR-like	ENSG00000100281.13	HMGXB4	-0.234854	0.00483681	0.814322	0.999424	Skin_Sun_Exposed_Lower_leg
AFR-like	ENSG00000040531.14	CTNS	0.234797	0.00504753	0.814366	0.999424	Skin_Sun_Exposed_Lower_leg
AFR-like	ENSG00000188766.12	SPRED3	0.234662	0.0130246	0.814471	0.999424	Skin_Sun_Exposed_Lower_leg
AFR-like	ENSG00000095713.13	CRTAC1	-0.234619	-0.00448442	0.814504	0.999424	Skin_Sun_Exposed_Lower_leg
AFR-like	ENSG00000166033.11	HTRA1	-0.234429	-0.0318293	0.814652	0.999424	Skin_Sun_Exposed_Lower_leg
AFR-like	ENSG00000276045.2	ORAI1	0.234337	0.038372	0.814723	0.999424	Skin_Sun_Exposed_Lower_leg
AFR-like	ENSG00000186889.9	TMEM17	-0.234306	-0.0018912	0.814748	0.999424	Skin_Sun_Exposed_Lower_leg
AFR-like	ENSG00000103723.12	AP3B2	0.234213	0.00167592	0.814819	0.999424	Skin_Sun_Exposed_Lower_leg
AFR-like	ENSG00000197563.10	PIGN	-0.234175	-0.00417731	0.814849	0.999424	Skin_Sun_Exposed_Lower_leg
AFR-like	ENSG00000142609.17	CFAP74	0.23392	0.00372817	0.815047	0.999424	Skin_Sun_Exposed_Lower_leg
AFR-like	ENSG00000130695.14	CEP85	-0.233822	-0.00691232	0.815123	0.999424	Skin_Sun_Exposed_Lower_leg
AFR-like	ENSG00000165271.16	NOL6	0.233763	-0.00707561	0.815169	0.999424	Skin_Sun_Exposed_Lower_leg
AFR-like	ENSG00000145337.4	PYURF	0.233756	0.00298293	0.815174	0.999424	Skin_Sun_Exposed_Lower_leg
AFR-like	ENSG00000146830.9	GIGYF1	0.232963	0.010691	0.81579	0.999424	Skin_Sun_Exposed_Lower_leg
AFR-like	ENSG00000035115.21	SH3YL1	-0.232884	-0.00200555	0.815852	0.999424	Skin_Sun_Exposed_Lower_leg
AFR-like	ENSG00000142515.14	KLK3	-0.232742	0.000596875	0.815962	0.999424	Skin_Sun_Exposed_Lower_leg
AFR-like	ENSG00000232229.5	LINC00865	0.232733	0.000491987	0.815968	0.999424	Skin_Sun_Exposed_Lower_leg
AFR-like	ENSG00000141258.12	SGSM2	0.232709	0.000937635	0.815987	0.999424	Skin_Sun_Exposed_Lower_leg
AFR-like	ENSG00000143486.15	EIF2D	0.232459	0.00959193	0.816182	0.999424	Skin_Sun_Exposed_Lower_leg
AFR-like	ENSG00000135116.9	HRK	0.232386	0.00135722	0.816238	0.999424	Skin_Sun_Exposed_Lower_leg
AFR-like	ENSG00000148229.12	POLE3	-0.232358	0.000604112	0.81626	0.999424	Skin_Sun_Exposed_Lower_leg
AFR-like	ENSG00000119397.16	CNTRL	0.232331	0.00159991	0.816281	0.999424	Skin_Sun_Exposed_Lower_leg
AFR-like	ENSG00000181513.14	ACBD4	-0.232322	-0.0123774	0.816288	0.999424	Skin_Sun_Exposed_Lower_leg
AFR-like	ENSG00000170632.13	ARMC10	0.232183	0.0168025	0.816396	0.999424	Skin_Sun_Exposed_Lower_leg
AFR-like	ENSG00000095303.14	PTGS1	0.232178	-0.0220839	0.8164	0.999424	Skin_Sun_Exposed_Lower_leg
AFR-like	ENSG00000174428.16	GTF2IRD2B	-0.231873	-0.0256755	0.816636	0.999424	Skin_Sun_Exposed_Lower_leg
AFR-like	ENSG00000178700.7	DHFR2	0.231804	0.0238622	0.81669	0.999424	Skin_Sun_Exposed_Lower_leg
AFR-like	ENSG00000181856.14	SLC2A4	0.231482	0.0148056	0.81694	0.999424	Skin_Sun_Exposed_Lower_leg
AFR-like	ENSG00000117592.8	PRDX6	-0.231208	-0.0132022	0.817153	0.999424	Skin_Sun_Exposed_Lower_leg
AFR-like	ENSG00000026297.15	RNASET2	0.231203	0.00325573	0.817157	0.999424	Skin_Sun_Exposed_Lower_leg
AFR-like	ENSG00000188100.8	FAM25A	-0.230888	-0.00358361	0.817402	0.999424	Skin_Sun_Exposed_Lower_leg
AFR-like	ENSG00000261770.1	CTC-459F4.1	0.230864	0.00187369	0.81742	0.999424	Skin_Sun_Exposed_Lower_leg
AFR-like	ENSG00000155749.12	ALS2CR12	-0.230854	-0.00592139	0.817429	0.999424	Skin_Sun_Exposed_Lower_leg
AFR-like	ENSG00000167535.7	CACNB3	-0.230666	0.00651546	0.817575	0.999424	Skin_Sun_Exposed_Lower_leg
AFR-like	ENSG00000100629.16	CEP128	-0.230651	-0.0065495	0.817586	0.999424	Skin_Sun_Exposed_Lower_leg
AFR-like	ENSG00000184164.14	CRELD2	-0.230489	-0.00147439	0.817711	0.999424	Skin_Sun_Exposed_Lower_leg
AFR-like	ENSG00000164713.9	BRI3	-0.230435	-0.0306743	0.817753	0.999424	Skin_Sun_Exposed_Lower_leg
AFR-like	ENSG00000237651.6	C2orf74	-0.230337	-0.00135307	0.81783	0.999424	Skin_Sun_Exposed_Lower_leg
AFR-like	ENSG00000204882.3	GPR20	-0.230303	-0.0025315	0.817856	0.999424	Skin_Sun_Exposed_Lower_leg
AFR-like	ENSG00000241973.10	PI4KA	0.23024	0.00385588	0.817905	0.999424	Skin_Sun_Exposed_Lower_leg
AFR-like	ENSG00000174562.13	KLK15	-0.230002	-0.00397773	0.81809	0.999424	Skin_Sun_Exposed_Lower_leg
AFR-like	ENSG00000185340.15	GAS2L1	0.229981	-0.0306749	0.818107	0.999424	Skin_Sun_Exposed_Lower_leg
AFR-like	ENSG00000186792.16	HYAL3	-0.229812	-0.00107693	0.818238	0.999424	Skin_Sun_Exposed_Lower_leg
AFR-like	ENSG00000129673.9	AANAT	0.229808	0.00688132	0.818241	0.999424	Skin_Sun_Exposed_Lower_leg
AFR-like	ENSG00000149547.14	EI24	0.229507	0.00192902	0.818475	0.999424	Skin_Sun_Exposed_Lower_leg
AFR-like	ENSG00000118579.12	MED28	-0.229366	-0.00469419	0.818584	0.999424	Skin_Sun_Exposed_Lower_leg
AFR-like	ENSG00000106328.9	FSCN3	0.229355	0.00794464	0.818593	0.999424	Skin_Sun_Exposed_Lower_leg
AFR-like	ENSG00000237751.2	LINC01143	-0.229335	-0.0181519	0.818609	0.999424	Skin_Sun_Exposed_Lower_leg
AFR-like	ENSG00000136810.12	TXN	0.229294	0.00531567	0.818641	0.999424	Skin_Sun_Exposed_Lower_leg
AFR-like	ENSG00000167920.8	TMEM99	-0.229068	-0.0141686	0.818816	0.999424	Skin_Sun_Exposed_Lower_leg
AFR-like	ENSG00000104129.9	DNAJC17	0.22898	0.00988594	0.818885	0.999424	Skin_Sun_Exposed_Lower_leg
AFR-like	ENSG00000244693.1	CTAGE8	-0.228883	0.00132496	0.81896	0.999424	Skin_Sun_Exposed_Lower_leg
AFR-like	ENSG00000139970.16	RTN1	-0.228687	-0.0046317	0.819112	0.999424	Skin_Sun_Exposed_Lower_leg
AFR-like	ENSG00000231852.6	CYP21A2	-0.228083	-0.000144259	0.819582	0.999424	Skin_Sun_Exposed_Lower_leg
AFR-like	ENSG00000156381.8	ANKRD9	-0.227973	-0.0133287	0.819667	0.999424	Skin_Sun_Exposed_Lower_leg
AFR-like	ENSG00000162367.11	TAL1	0.227871	0.02467	0.819746	0.999424	Skin_Sun_Exposed_Lower_leg
AFR-like	ENSG00000137710.14	RDX	-0.227852	-0.0098865	0.819761	0.999424	Skin_Sun_Exposed_Lower_leg
AFR-like	ENSG00000070366.13	SMG6	0.227823	0.0213089	0.819784	0.999424	Skin_Sun_Exposed_Lower_leg
AFR-like	ENSG00000168904.14	LRRC28	0.227672	0.00665052	0.819901	0.999424	Skin_Sun_Exposed_Lower_leg
AFR-like	ENSG00000155463.12	OXA1L	-0.227616	0.0177317	0.819944	0.999424	Skin_Sun_Exposed_Lower_leg
AFR-like	ENSG00000078674.17	PCM1	0.227534	0.0154984	0.820009	0.999424	Skin_Sun_Exposed_Lower_leg
AFR-like	ENSG00000164054.15	SHISA5	-0.227399	0.00258136	0.820113	0.999424	Skin_Sun_Exposed_Lower_leg
AFR-like	ENSG00000071127.16	WDR1	-0.227377	-0.00836457	0.820131	0.999424	Skin_Sun_Exposed_Lower_leg
AFR-like	ENSG00000261019.1	RP11-111K18.2	-0.227337	0.00199064	0.820162	0.999424	Skin_Sun_Exposed_Lower_leg
AFR-like	ENSG00000197557.6	TTC30A	0.22726	0.0166093	0.820221	0.999424	Skin_Sun_Exposed_Lower_leg
AFR-like	ENSG00000259959.1	RP11-121C2.2	-0.227068	-0.0256325	0.820371	0.999424	Skin_Sun_Exposed_Lower_leg
AFR-like	ENSG00000117748.9	RPA2	0.226777	0.00548461	0.820597	0.999424	Skin_Sun_Exposed_Lower_leg
AFR-like	ENSG00000165568.17	AKR1E2	-0.226604	-0.00637834	0.820732	0.999424	Skin_Sun_Exposed_Lower_leg
AFR-like	ENSG00000011332.19	DPF1	-0.226581	-0.00340091	0.82075	0.999424	Skin_Sun_Exposed_Lower_leg
AFR-like	ENSG00000029364.11	SLC39A9	0.226192	0.0162067	0.821052	0.999424	Skin_Sun_Exposed_Lower_leg
AFR-like	ENSG00000159884.11	CCDC107	-0.226072	-0.0102752	0.821145	0.999424	Skin_Sun_Exposed_Lower_leg
AFR-like	ENSG00000104064.16	GABPB1	-0.225732	-0.00173847	0.82141	0.999424	Skin_Sun_Exposed_Lower_leg
AFR-like	ENSG00000183605.16	SFXN4	0.225469	0.00167825	0.821614	0.999424	Skin_Sun_Exposed_Lower_leg
AFR-like	ENSG00000117280.12	RAB29	-0.225281	-0.00280062	0.821761	0.999424	Skin_Sun_Exposed_Lower_leg
AFR-like	ENSG00000138400.12	MDH1B	-0.225181	-0.00361732	0.821838	0.999424	Skin_Sun_Exposed_Lower_leg
AFR-like	ENSG00000144815.15	NXPE3	-0.225072	-0.00993877	0.821923	0.999424	Skin_Sun_Exposed_Lower_leg
AFR-like	ENSG00000101188.4	NTSR1	0.224816	0.0106704	0.822122	0.999424	Skin_Sun_Exposed_Lower_leg
AFR-like	ENSG00000148154.9	UGCG	0.224783	-0.0100306	0.822148	0.999424	Skin_Sun_Exposed_Lower_leg
AFR-like	ENSG00000273442.1	AC006946.17	0.224408	0.0125811	0.82244	0.999424	Skin_Sun_Exposed_Lower_leg
AFR-like	ENSG00000146221.9	TCTE1	-0.224372	-0.00122741	0.822468	0.999424	Skin_Sun_Exposed_Lower_leg
AFR-like	ENSG00000148834.12	GSTO1	0.224277	-0.0018517	0.822542	0.999424	Skin_Sun_Exposed_Lower_leg
AFR-like	ENSG00000179051.13	RCC2	0.224107	0.00208458	0.822674	0.999424	Skin_Sun_Exposed_Lower_leg
AFR-like	ENSG00000165804.15	ZNF219	0.22395	0.029108	0.822796	0.999424	Skin_Sun_Exposed_Lower_leg
AFR-like	ENSG00000189233.11	NUGGC	-0.223924	-0.00740361	0.822816	0.999424	Skin_Sun_Exposed_Lower_leg
AFR-like	ENSG00000282906.1	RP11-252C24.3	0.223846	0.0062947	0.822877	0.999424	Skin_Sun_Exposed_Lower_leg
AFR-like	ENSG00000122068.12	FYTTD1	0.223397	0.0157436	0.823226	0.999424	Skin_Sun_Exposed_Lower_leg
AFR-like	ENSG00000113269.13	RNF130	0.223224	0.005312	0.823362	0.999424	Skin_Sun_Exposed_Lower_leg
AFR-like	ENSG00000163565.18	IFI16	-0.223149	-0.0136272	0.82342	0.999424	Skin_Sun_Exposed_Lower_leg
AFR-like	ENSG00000038210.12	PI4K2B	0.223133	-0.00115766	0.823432	0.999424	Skin_Sun_Exposed_Lower_leg
AFR-like	ENSG00000079819.18	EPB41L2	0.22312	0.02907	0.823442	0.999424	Skin_Sun_Exposed_Lower_leg
AFR-like	ENSG00000203805.10	PLPP4	-0.222985	-0.0031245	0.823547	0.999424	Skin_Sun_Exposed_Lower_leg
AFR-like	ENSG00000162882.14	HAAO	0.222856	0.00542275	0.823648	0.999424	Skin_Sun_Exposed_Lower_leg
AFR-like	ENSG00000141577.13	CEP131	0.222273	0.00340053	0.824102	0.999424	Skin_Sun_Exposed_Lower_leg
AFR-like	ENSG00000103381.11	CPPED1	0.222182	0.00535437	0.824172	0.999424	Skin_Sun_Exposed_Lower_leg
AFR-like	ENSG00000157978.11	LDLRAP1	-0.222126	-0.00556064	0.824216	0.999424	Skin_Sun_Exposed_Lower_leg
AFR-like	ENSG00000129187.14	DCTD	-0.22203	-0.000349482	0.82429	0.999424	Skin_Sun_Exposed_Lower_leg
AFR-like	ENSG00000154305.16	MIA3	0.221896	0.0174291	0.824394	0.999424	Skin_Sun_Exposed_Lower_leg
AFR-like	ENSG00000156990.14	RPUSD3	0.22181	0.00652161	0.824462	0.999424	Skin_Sun_Exposed_Lower_leg
AFR-like	ENSG00000136891.13	TEX10	0.221561	0.0050163	0.824655	0.999424	Skin_Sun_Exposed_Lower_leg
AFR-like	ENSG00000172938.3	MRGPRD	-0.221161	-0.0175131	0.824967	0.999424	Skin_Sun_Exposed_Lower_leg
AFR-like	ENSG00000187583.10	PLEKHN1	0.22114	0.0582483	0.824983	0.999424	Skin_Sun_Exposed_Lower_leg
AFR-like	ENSG00000166035.10	LIPC	0.221056	0.00930643	0.825049	0.999424	Skin_Sun_Exposed_Lower_leg
AFR-like	ENSG00000140955.10	ADAD2	0.221036	0.00351401	0.825064	0.999424	Skin_Sun_Exposed_Lower_leg
AFR-like	ENSG00000100711.13	ZFYVE21	0.220936	-0.0121924	0.825143	0.999424	Skin_Sun_Exposed_Lower_leg
AFR-like	ENSG00000065911.11	MTHFD2	-0.220873	-0.00636555	0.825191	0.999424	Skin_Sun_Exposed_Lower_leg
AFR-like	ENSG00000119636.15	BBOF1	0.220869	0.013309	0.825195	0.999424	Skin_Sun_Exposed_Lower_leg
AFR-like	ENSG00000188064.9	WNT7B	0.220345	0.0103334	0.825602	0.999424	Skin_Sun_Exposed_Lower_leg
AFR-like	ENSG00000109911.18	ELP4	0.220238	0.0301911	0.825686	0.999424	Skin_Sun_Exposed_Lower_leg
AFR-like	ENSG00000175548.8	ALG10B	0.220206	-0.0302892	0.825711	0.999424	Skin_Sun_Exposed_Lower_leg
AFR-like	ENSG00000198270.12	TMEM116	-0.220112	-0.0162923	0.825784	0.999424	Skin_Sun_Exposed_Lower_leg
AFR-like	ENSG00000112335.14	SNX3	0.220095	-0.00457678	0.825797	0.999424	Skin_Sun_Exposed_Lower_leg
AFR-like	ENSG00000232196.3	MTRNR2L4	0.220017	0.0118954	0.825858	0.999424	Skin_Sun_Exposed_Lower_leg
AFR-like	ENSG00000110851.11	PRDM4	0.219901	0.0167337	0.825949	0.999424	Skin_Sun_Exposed_Lower_leg
AFR-like	ENSG00000140459.17	CYP11A1	0.219892	0.0115136	0.825956	0.999424	Skin_Sun_Exposed_Lower_leg
AFR-like	ENSG00000156587.15	UBE2L6	0.21985	0.0091139	0.825988	0.999424	Skin_Sun_Exposed_Lower_leg
AFR-like	ENSG00000169442.8	CD52	-0.219688	-0.0108268	0.826114	0.999424	Skin_Sun_Exposed_Lower_leg
AFR-like	ENSG00000180398.11	MCFD2	0.219588	0.00421479	0.826192	0.999424	Skin_Sun_Exposed_Lower_leg
AFR-like	ENSG00000186973.10	FAM183A	0.219524	0.00331408	0.826242	0.999424	Skin_Sun_Exposed_Lower_leg
AFR-like	ENSG00000150681.9	RGS18	-0.219465	-0.00760505	0.826288	0.999424	Skin_Sun_Exposed_Lower_leg
AFR-like	ENSG00000187650.3	VMAC	-0.219021	0.00044858	0.826634	0.999424	Skin_Sun_Exposed_Lower_leg
AFR-like	ENSG00000164124.10	TMEM144	0.218964	0.0107151	0.826678	0.999424	Skin_Sun_Exposed_Lower_leg
AFR-like	ENSG00000134504.12	KCTD1	-0.218923	-0.00916679	0.82671	0.999424	Skin_Sun_Exposed_Lower_leg
AFR-like	ENSG00000214102.7	WEE2	-0.218857	0.00512152	0.826762	0.999424	Skin_Sun_Exposed_Lower_leg
AFR-like	ENSG00000168546.10	GFRA2	0.21883	0.0277729	0.826783	0.999424	Skin_Sun_Exposed_Lower_leg
AFR-like	ENSG00000117834.12	SLC5A9	0.218782	0.00677186	0.82682	0.999424	Skin_Sun_Exposed_Lower_leg
AFR-like	ENSG00000125503.12	PPP1R12C	-0.218728	-0.00336788	0.826862	0.999424	Skin_Sun_Exposed_Lower_leg
AFR-like	ENSG00000168769.13	TET2	-0.218591	-0.0244692	0.826968	0.999424	Skin_Sun_Exposed_Lower_leg
AFR-like	ENSG00000117054.13	ACADM	0.218565	0.00445634	0.826989	0.999424	Skin_Sun_Exposed_Lower_leg
AFR-like	ENSG00000184845.3	DRD1	0.21855	0.0081936	0.827001	0.999424	Skin_Sun_Exposed_Lower_leg
AFR-like	ENSG00000213420.7	GPC2	0.21849	0.00527569	0.827047	0.999424	Skin_Sun_Exposed_Lower_leg
AFR-like	ENSG00000173221.13	GLRX	0.21847	0.0109867	0.827063	0.999424	Skin_Sun_Exposed_Lower_leg
AFR-like	ENSG00000163082.9	SGPP2	-0.218158	-0.055559	0.827306	0.999424	Skin_Sun_Exposed_Lower_leg
AFR-like	ENSG00000197497.10	ZNF665	-0.21782	-0.0164695	0.827569	0.999424	Skin_Sun_Exposed_Lower_leg
AFR-like	ENSG00000182372.9	CLN8	0.217629	0.0590469	0.827718	0.999424	Skin_Sun_Exposed_Lower_leg
AFR-like	ENSG00000107099.15	DOCK8	-0.217549	-0.00208771	0.82778	0.999424	Skin_Sun_Exposed_Lower_leg
AFR-like	ENSG00000143322.19	ABL2	0.217544	0.0220844	0.827785	0.999424	Skin_Sun_Exposed_Lower_leg
AFR-like	ENSG00000161944.16	ASGR2	-0.217497	-0.0247119	0.827821	0.999424	Skin_Sun_Exposed_Lower_leg
AFR-like	ENSG00000182827.8	ACBD3	-0.217301	-0.0204002	0.827974	0.999424	Skin_Sun_Exposed_Lower_leg
AFR-like	ENSG00000135299.16	ANKRD6	-0.216881	-0.0218852	0.828301	0.999424	Skin_Sun_Exposed_Lower_leg
AFR-like	ENSG00000130305.16	NSUN5	-0.216701	-0.0215591	0.828442	0.999424	Skin_Sun_Exposed_Lower_leg
AFR-like	ENSG00000073169.13	SELENOO	-0.216402	-0.00505572	0.828674	0.999424	Skin_Sun_Exposed_Lower_leg
AFR-like	ENSG00000140995.16	DEF8	-0.21636	-8.71335e-06	0.828707	0.999424	Skin_Sun_Exposed_Lower_leg
AFR-like	ENSG00000108591.9	DRG2	0.216318	0.00585315	0.82874	0.999424	Skin_Sun_Exposed_Lower_leg
AFR-like	ENSG00000028203.17	VEZT	-0.216265	-0.0111631	0.828781	0.999424	Skin_Sun_Exposed_Lower_leg
AFR-like	ENSG00000095261.13	PSMD5	-0.216143	-0.00851653	0.828877	0.999424	Skin_Sun_Exposed_Lower_leg
AFR-like	ENSG00000158480.10	SPATA2	-0.216103	-0.00201074	0.828907	0.999424	Skin_Sun_Exposed_Lower_leg
AFR-like	ENSG00000160188.9	RSPH1	-0.216001	0.00320177	0.828987	0.999424	Skin_Sun_Exposed_Lower_leg
AFR-like	ENSG00000075643.5	MOCOS	0.215987	0.0063486	0.828998	0.999424	Skin_Sun_Exposed_Lower_leg
AFR-like	ENSG00000010932.16	FMO1	0.215712	0.00467655	0.829212	0.999424	Skin_Sun_Exposed_Lower_leg
AFR-like	ENSG00000143314.12	MRPL24	-0.215441	-0.00961861	0.829424	0.999424	Skin_Sun_Exposed_Lower_leg
AFR-like	ENSG00000138801.8	PAPSS1	0.215379	0.0346533	0.829472	0.999424	Skin_Sun_Exposed_Lower_leg
AFR-like	ENSG00000160284.14	SPATC1L	0.215303	-0.00157122	0.829531	0.999424	Skin_Sun_Exposed_Lower_leg
AFR-like	ENSG00000116698.21	SMG7	-0.215146	-0.0246382	0.829653	0.999424	Skin_Sun_Exposed_Lower_leg
AFR-like	ENSG00000145002.12	FAM86B2	0.215012	0.0675135	0.829758	0.999424	Skin_Sun_Exposed_Lower_leg
AFR-like	ENSG00000128606.12	LRRC17	0.21433	0.03398	0.83029	0.999424	Skin_Sun_Exposed_Lower_leg
AFR-like	ENSG00000232977.6	LINC00327	0.214288	0.00491187	0.830323	0.999424	Skin_Sun_Exposed_Lower_leg
AFR-like	ENSG00000116127.17	ALMS1	0.214179	0.00378267	0.830407	0.999424	Skin_Sun_Exposed_Lower_leg
AFR-like	ENSG00000180773.14	SLC36A4	0.214049	0.00323397	0.830508	0.999424	Skin_Sun_Exposed_Lower_leg
AFR-like	ENSG00000187173.3	LCE2A	0.214005	0.179406	0.830543	0.999424	Skin_Sun_Exposed_Lower_leg
AFR-like	ENSG00000081307.12	UBA5	-0.21398	-0.0237499	0.830563	0.999424	Skin_Sun_Exposed_Lower_leg
AFR-like	ENSG00000183186.7	C2CD4C	0.213907	-0.0010504	0.830619	0.999424	Skin_Sun_Exposed_Lower_leg
AFR-like	ENSG00000158270.11	COLEC12	0.213407	0.0131014	0.83101	0.999424	Skin_Sun_Exposed_Lower_leg
AFR-like	ENSG00000143156.13	NME7	-0.213261	-0.00324588	0.831123	0.999424	Skin_Sun_Exposed_Lower_leg
AFR-like	ENSG00000101574.14	METTL4	-0.213202	-0.00623404	0.831169	0.999424	Skin_Sun_Exposed_Lower_leg
AFR-like	ENSG00000100997.18	ABHD12	-0.213034	-0.0106231	0.831301	0.999424	Skin_Sun_Exposed_Lower_leg
AFR-like	ENSG00000146070.16	PLA2G7	0.212938	0.00400419	0.831375	0.999424	Skin_Sun_Exposed_Lower_leg
AFR-like	ENSG00000162881.6	OXER1	0.212932	0.0131544	0.83138	0.999424	Skin_Sun_Exposed_Lower_leg
AFR-like	ENSG00000093010.13	COMT	-0.212902	-0.0221736	0.831403	0.999424	Skin_Sun_Exposed_Lower_leg
AFR-like	ENSG00000092208.16	GEMIN2	0.212706	0.0334882	0.831556	0.999424	Skin_Sun_Exposed_Lower_leg
AFR-like	ENSG00000259803.6	SLC22A31	0.212539	0.0030474	0.831687	0.999424	Skin_Sun_Exposed_Lower_leg
AFR-like	ENSG00000203705.10	TATDN3	0.212534	0.0447477	0.831691	0.999424	Skin_Sun_Exposed_Lower_leg
AFR-like	ENSG00000146147.14	MLIP	0.212376	0.00289511	0.831813	0.999424	Skin_Sun_Exposed_Lower_leg
AFR-like	ENSG00000066926.10	FECH	-0.2122	-0.00408057	0.831951	0.999424	Skin_Sun_Exposed_Lower_leg
AFR-like	ENSG00000181031.15	RPH3AL	-0.212178	0.000239243	0.831968	0.999424	Skin_Sun_Exposed_Lower_leg
AFR-like	ENSG00000164933.11	SLC25A32	0.212143	0.000741063	0.831996	0.999424	Skin_Sun_Exposed_Lower_leg
AFR-like	ENSG00000104643.9	MTMR9	-0.212084	-0.0376725	0.832042	0.999424	Skin_Sun_Exposed_Lower_leg
AFR-like	ENSG00000058453.16	CROCC	0.212017	0.00465283	0.832093	0.999424	Skin_Sun_Exposed_Lower_leg
AFR-like	ENSG00000167130.17	DOLPP1	0.211818	0.0304926	0.832249	0.999424	Skin_Sun_Exposed_Lower_leg
AFR-like	ENSG00000101365.20	IDH3B	-0.211794	-0.0272593	0.832268	0.999424	Skin_Sun_Exposed_Lower_leg
AFR-like	ENSG00000185101.12	ANO9	0.21164	-0.0129757	0.832388	0.999424	Skin_Sun_Exposed_Lower_leg
AFR-like	ENSG00000165490.12	DDIAS	-0.211501	-0.0141099	0.832496	0.999424	Skin_Sun_Exposed_Lower_leg
AFR-like	ENSG00000237667.5	LINC01115	0.211338	0.00248186	0.832624	0.999424	Skin_Sun_Exposed_Lower_leg
AFR-like	ENSG00000276293.4	PIP4K2B	0.211324	0.202608	0.832634	0.999424	Skin_Sun_Exposed_Lower_leg
AFR-like	ENSG00000185689.15	C6orf201	-0.211116	-0.00229076	0.832796	0.999424	Skin_Sun_Exposed_Lower_leg
AFR-like	ENSG00000165621.8	OXGR1	-0.21047	-0.00554404	0.833301	0.999424	Skin_Sun_Exposed_Lower_leg
AFR-like	ENSG00000206535.7	LNP1	0.210398	0.00165219	0.833357	0.999424	Skin_Sun_Exposed_Lower_leg
AFR-like	ENSG00000270638.1	RP3-466P17.1	-0.210105	-0.0152521	0.833585	0.999424	Skin_Sun_Exposed_Lower_leg
AFR-like	ENSG00000150594.6	ADRA2A	-0.21008	-0.01257	0.833605	0.999424	Skin_Sun_Exposed_Lower_leg
AFR-like	ENSG00000140623.13	2025-09-12	0.210065	0.00270533	0.833617	0.999424	Skin_Sun_Exposed_Lower_leg
AFR-like	ENSG00000137558.7	PI15	-0.210044	-0.0134702	0.833633	0.999424	Skin_Sun_Exposed_Lower_leg
AFR-like	ENSG00000244041.7	LINC01011	-0.209995	-0.00666944	0.833672	0.999424	Skin_Sun_Exposed_Lower_leg
AFR-like	ENSG00000198951.11	NAGA	0.209987	0.00590368	0.833678	0.999424	Skin_Sun_Exposed_Lower_leg
AFR-like	ENSG00000174282.11	ZBTB4	0.209829	0.0155436	0.833801	0.999424	Skin_Sun_Exposed_Lower_leg
AFR-like	ENSG00000119396.10	RAB14	-0.209581	-0.00618661	0.833995	0.999424	Skin_Sun_Exposed_Lower_leg
AFR-like	ENSG00000119950.20	MXI1	-0.209164	-0.0335021	0.83432	0.999424	Skin_Sun_Exposed_Lower_leg
AFR-like	ENSG00000111816.7	FRK	0.209057	0.011117	0.834404	0.999424	Skin_Sun_Exposed_Lower_leg
AFR-like	ENSG00000095574.11	IKZF5	0.208872	0.000879591	0.834549	0.999424	Skin_Sun_Exposed_Lower_leg
AFR-like	ENSG00000228672.3	PROB1	0.208643	0.00495173	0.834727	0.999424	Skin_Sun_Exposed_Lower_leg
AFR-like	ENSG00000182077.10	PTCHD3	-0.208643	0.000503929	0.834727	0.999424	Skin_Sun_Exposed_Lower_leg
AFR-like	ENSG00000235192.1	AC009495.2	0.20843	0.0022026	0.834893	0.999424	Skin_Sun_Exposed_Lower_leg
AFR-like	ENSG00000101266.17	CSNK2A1	0.208342	0.00299875	0.834962	0.999424	Skin_Sun_Exposed_Lower_leg
AFR-like	ENSG00000163932.13	PRKCD	-0.208226	0.00665721	0.835052	0.999424	Skin_Sun_Exposed_Lower_leg
AFR-like	ENSG00000152219.4	ARL14EP	-0.207901	-0.0094019	0.835307	0.999424	Skin_Sun_Exposed_Lower_leg
AFR-like	ENSG00000183831.6	ANKRD45	-0.207774	-0.00978021	0.835405	0.999424	Skin_Sun_Exposed_Lower_leg
AFR-like	ENSG00000173210.19	ABLIM3	-0.20769	-0.0036275	0.835471	0.999424	Skin_Sun_Exposed_Lower_leg
AFR-like	ENSG00000178187.7	ZNF454	0.207514	-0.00491015	0.835609	0.999424	Skin_Sun_Exposed_Lower_leg
AFR-like	ENSG00000125144.13	MT1G	0.207148	0.00241032	0.835894	0.999424	Skin_Sun_Exposed_Lower_leg
AFR-like	ENSG00000168802.12	CHTF8	-0.207121	-0.0208018	0.835915	0.999424	Skin_Sun_Exposed_Lower_leg
AFR-like	ENSG00000166289.5	PLEKHF1	0.207111	0.00428793	0.835923	0.999424	Skin_Sun_Exposed_Lower_leg
AFR-like	ENSG00000103534.16	TMC5	-0.207083	-0.00107349	0.835945	0.999424	Skin_Sun_Exposed_Lower_leg
AFR-like	ENSG00000138629.15	UBL7	-0.207073	-0.0216393	0.835952	0.999424	Skin_Sun_Exposed_Lower_leg
AFR-like	ENSG00000169371.13	SNUPN	-0.207038	-0.0270543	0.83598	0.999424	Skin_Sun_Exposed_Lower_leg
AFR-like	ENSG00000112031.15	MTRF1L	0.206928	0.000971305	0.836066	0.999424	Skin_Sun_Exposed_Lower_leg
AFR-like	ENSG00000101138.11	CSTF1	-0.206827	-0.0287829	0.836145	0.999424	Skin_Sun_Exposed_Lower_leg
AFR-like	ENSG00000182986.12	ZNF320	0.206583	0.00390281	0.836336	0.999424	Skin_Sun_Exposed_Lower_leg
AFR-like	ENSG00000102445.18	RUBCNL	0.206543	0.0250328	0.836367	0.999424	Skin_Sun_Exposed_Lower_leg
AFR-like	ENSG00000124103.8	FAM209A	0.206154	0.0102707	0.836671	0.999424	Skin_Sun_Exposed_Lower_leg
AFR-like	ENSG00000243156.7	MICAL3	-0.205972	-0.0110786	0.836813	0.999424	Skin_Sun_Exposed_Lower_leg
AFR-like	ENSG00000198015.12	MRPL42	-0.205858	-0.00618001	0.836902	0.999424	Skin_Sun_Exposed_Lower_leg
AFR-like	ENSG00000166813.14	KIF7	0.205555	0.00644343	0.837139	0.999424	Skin_Sun_Exposed_Lower_leg
AFR-like	ENSG00000254211.5	LINC01485	-0.205484	-0.00388208	0.837194	0.999424	Skin_Sun_Exposed_Lower_leg
AFR-like	ENSG00000143811.18	PYCR2	-0.20544	-0.000411297	0.837229	0.999424	Skin_Sun_Exposed_Lower_leg
AFR-like	ENSG00000130734.9	ATG4D	-0.205379	-0.0166285	0.837276	0.999424	Skin_Sun_Exposed_Lower_leg
AFR-like	ENSG00000167670.15	CHAF1A	0.205129	0.00621445	0.837471	0.999424	Skin_Sun_Exposed_Lower_leg
AFR-like	ENSG00000166133.17	RPUSD2	0.205112	0.0310184	0.837485	0.999424	Skin_Sun_Exposed_Lower_leg
AFR-like	ENSG00000268707.1	RP11-247A12.7	0.204948	0.00933245	0.837613	0.999424	Skin_Sun_Exposed_Lower_leg
AFR-like	ENSG00000270170.1	NCBP2-AS2	0.204837	0.0285219	0.837699	0.999424	Skin_Sun_Exposed_Lower_leg
AFR-like	ENSG00000076053.10	RBM7	-0.204679	-0.00775573	0.837823	0.999424	Skin_Sun_Exposed_Lower_leg
AFR-like	ENSG00000269439.5	CTD-3131K8.2	0.20447	0.00524194	0.837986	0.999424	Skin_Sun_Exposed_Lower_leg
AFR-like	ENSG00000089335.20	ZNF302	-0.204184	-0.00419341	0.83821	0.999424	Skin_Sun_Exposed_Lower_leg
AFR-like	ENSG00000006118.14	TMEM132A	-0.204111	-0.00873441	0.838267	0.999424	Skin_Sun_Exposed_Lower_leg
AFR-like	ENSG00000100601.9	ALKBH1	0.204041	0.0115745	0.838321	0.999424	Skin_Sun_Exposed_Lower_leg
AFR-like	ENSG00000058404.19	CAMK2B	0.203985	0.0229266	0.838365	0.999424	Skin_Sun_Exposed_Lower_leg
AFR-like	ENSG00000130669.17	PAK4	0.203794	0.00701349	0.838514	0.999424	Skin_Sun_Exposed_Lower_leg
AFR-like	ENSG00000157315.4	TMED6	0.203583	0.0139756	0.838679	0.999424	Skin_Sun_Exposed_Lower_leg
AFR-like	ENSG00000131398.13	KCNC3	-0.20345	-0.00260486	0.838783	0.999424	Skin_Sun_Exposed_Lower_leg
AFR-like	ENSG00000272563.1	RP11-480C16.1	0.20336	0.00200337	0.838854	0.999424	Skin_Sun_Exposed_Lower_leg
AFR-like	ENSG00000114742.13	WDR48	-0.203327	-0.00125809	0.838879	0.999424	Skin_Sun_Exposed_Lower_leg
AFR-like	ENSG00000263427.1	RP11-599B13.3	-0.202504	-0.000676867	0.839523	0.999424	Skin_Sun_Exposed_Lower_leg
AFR-like	ENSG00000092820.17	EZR	-0.202286	-0.0174396	0.839693	0.999424	Skin_Sun_Exposed_Lower_leg
AFR-like	ENSG00000106771.12	TMEM245	-0.201923	0.0060843	0.839977	0.999424	Skin_Sun_Exposed_Lower_leg
AFR-like	ENSG00000186153.16	WWOX	-0.201759	0.000616703	0.840105	0.999424	Skin_Sun_Exposed_Lower_leg
AFR-like	ENSG00000230453.9	ANKRD18B	-0.201599	-0.0153332	0.84023	0.999424	Skin_Sun_Exposed_Lower_leg
AFR-like	ENSG00000189306.10	RRP7A	-0.201349	-0.00461797	0.840426	0.999424	Skin_Sun_Exposed_Lower_leg
AFR-like	ENSG00000172331.11	BPGM	-0.201283	-0.00540707	0.840478	0.999424	Skin_Sun_Exposed_Lower_leg
AFR-like	ENSG00000214894.6	LINC00243	-0.201187	-0.0167775	0.840553	0.999424	Skin_Sun_Exposed_Lower_leg
AFR-like	ENSG00000180104.15	EXOC3	-0.200993	-0.00337995	0.840704	0.999424	Skin_Sun_Exposed_Lower_leg
AFR-like	ENSG00000246375.2	RP11-10L7.1	0.200922	0.0024411	0.84076	0.999424	Skin_Sun_Exposed_Lower_leg
AFR-like	ENSG00000152766.5	ANKRD22	0.200915	0.0050356	0.840765	0.999424	Skin_Sun_Exposed_Lower_leg
AFR-like	ENSG00000165684.4	SNAPC4	0.200743	0.000771153	0.840899	0.999424	Skin_Sun_Exposed_Lower_leg
AFR-like	ENSG00000165507.8	C10orf10	-0.200698	-0.0124157	0.840935	0.999424	Skin_Sun_Exposed_Lower_leg
AFR-like	ENSG00000257859.1	CASC18	0.200647	-0.00201708	0.840975	0.999424	Skin_Sun_Exposed_Lower_leg
AFR-like	ENSG00000267397.1	RP11-873E20.1	0.200232	0.0162229	0.841299	0.999424	Skin_Sun_Exposed_Lower_leg
AFR-like	ENSG00000139684.13	ESD	-0.20023	-0.0439252	0.841301	0.999424	Skin_Sun_Exposed_Lower_leg
AFR-like	ENSG00000147789.15	ZNF7	0.200219	0.00935233	0.841309	0.999424	Skin_Sun_Exposed_Lower_leg
AFR-like	ENSG00000225434.2	LINC01504	0.199708	0.00131476	0.841709	0.999424	Skin_Sun_Exposed_Lower_leg
AFR-like	ENSG00000275764.1	RP11-582E3.6	-0.199689	-0.0122789	0.841724	0.999424	Skin_Sun_Exposed_Lower_leg
AFR-like	ENSG00000081052.11	COL4A4	-0.199264	-0.00387009	0.842056	0.999424	Skin_Sun_Exposed_Lower_leg
AFR-like	ENSG00000244482.10	LILRA6	-0.199262	-0.00428793	0.842058	0.999424	Skin_Sun_Exposed_Lower_leg
AFR-like	ENSG00000235126.1	AC128709.3	-0.199247	-0.0159786	0.84207	0.999424	Skin_Sun_Exposed_Lower_leg
AFR-like	ENSG00000179348.11	GATA2	-0.198968	0.0159698	0.842288	0.999424	Skin_Sun_Exposed_Lower_leg
AFR-like	ENSG00000161958.10	FGF11	0.198699	0.0419475	0.842498	0.999424	Skin_Sun_Exposed_Lower_leg
AFR-like	ENSG00000173226.16	IQCB1	-0.198651	-3.71638e-05	0.842536	0.999424	Skin_Sun_Exposed_Lower_leg
AFR-like	ENSG00000158850.14	B4GALT3	-0.19847	-0.0166869	0.842678	0.999424	Skin_Sun_Exposed_Lower_leg
AFR-like	ENSG00000143125.5	PROK1	-0.198213	-0.0080784	0.842879	0.999424	Skin_Sun_Exposed_Lower_leg
AFR-like	ENSG00000256537.4	SMIM10L1	-0.198184	-0.00471113	0.842901	0.999424	Skin_Sun_Exposed_Lower_leg
AFR-like	ENSG00000136237.18	RAPGEF5	-0.197841	-0.00249736	0.84317	0.999424	Skin_Sun_Exposed_Lower_leg
AFR-like	ENSG00000177225.16	PDDC1	0.19752	0.018204	0.84342	0.999424	Skin_Sun_Exposed_Lower_leg
AFR-like	ENSG00000198771.10	RCSD1	0.19736	0.0106153	0.843546	0.999424	Skin_Sun_Exposed_Lower_leg
AFR-like	ENSG00000280639.1	LINC02204	0.197096	0.00478053	0.843752	0.999424	Skin_Sun_Exposed_Lower_leg
AFR-like	ENSG00000269473.1	CTD-2619J13.19	-0.197076	-0.00316042	0.843768	0.999424	Skin_Sun_Exposed_Lower_leg
AFR-like	ENSG00000100151.15	PICK1	0.196906	0.00830352	0.843901	0.999424	Skin_Sun_Exposed_Lower_leg
AFR-like	ENSG00000001167.14	NFYA	-0.196894	-0.0134619	0.843911	0.999424	Skin_Sun_Exposed_Lower_leg
AFR-like	ENSG00000161328.10	LRRC56	-0.196705	-0.0108188	0.844059	0.999424	Skin_Sun_Exposed_Lower_leg
AFR-like	ENSG00000104427.11	ZC2HC1A	-0.196453	-0.00686313	0.844256	0.999424	Skin_Sun_Exposed_Lower_leg
AFR-like	ENSG00000051180.16	RAD51	0.196373	0.0579899	0.844319	0.999424	Skin_Sun_Exposed_Lower_leg
AFR-like	ENSG00000115484.14	CCT4	0.196351	0.0201513	0.844336	0.999424	Skin_Sun_Exposed_Lower_leg
AFR-like	ENSG00000170677.5	SOCS6	0.196184	0.036338	0.844466	0.999424	Skin_Sun_Exposed_Lower_leg
AFR-like	ENSG00000196421.8	LINC00176	-0.196102	0.00841208	0.84453	0.999424	Skin_Sun_Exposed_Lower_leg
AFR-like	ENSG00000166313.18	APBB1	-0.196033	-0.00676725	0.844584	0.999424	Skin_Sun_Exposed_Lower_leg
AFR-like	ENSG00000006432.15	MAP3K9	0.195841	0.0272289	0.844734	0.999424	Skin_Sun_Exposed_Lower_leg
AFR-like	ENSG00000226686.7	LINC01535	-0.195829	-0.00233599	0.844744	0.999424	Skin_Sun_Exposed_Lower_leg
AFR-like	ENSG00000157326.18	DHRS4	-0.195828	0.000542695	0.844745	0.999424	Skin_Sun_Exposed_Lower_leg
AFR-like	ENSG00000188385.11	JAKMIP3	-0.195572	-0.00341755	0.844945	0.999424	Skin_Sun_Exposed_Lower_leg
AFR-like	ENSG00000213626.11	LBH	0.195525	0.00358049	0.844982	0.999424	Skin_Sun_Exposed_Lower_leg
AFR-like	ENSG00000160161.9	CILP2	-0.195324	0.0110023	0.845139	0.999424	Skin_Sun_Exposed_Lower_leg
AFR-like	ENSG00000080503.22	SMARCA2	-0.195309	-0.0199276	0.845151	0.999424	Skin_Sun_Exposed_Lower_leg
AFR-like	ENSG00000065357.19	DGKA	0.195288	0.0261279	0.845168	0.999424	Skin_Sun_Exposed_Lower_leg
AFR-like	ENSG00000136883.13	KIF12	0.194902	0.0204071	0.84547	0.999424	Skin_Sun_Exposed_Lower_leg
AFR-like	ENSG00000250903.8	GMDS-AS1	0.194774	0.00983372	0.84557	0.999424	Skin_Sun_Exposed_Lower_leg
AFR-like	ENSG00000160072.19	ATAD3B	-0.194675	-0.00349669	0.845647	0.999424	Skin_Sun_Exposed_Lower_leg
AFR-like	ENSG00000070610.14	GBA2	0.194625	0.0270059	0.845686	0.999424	Skin_Sun_Exposed_Lower_leg
AFR-like	ENSG00000176834.13	VSIG10	-0.19458	-0.00298628	0.845722	0.999424	Skin_Sun_Exposed_Lower_leg
AFR-like	ENSG00000126602.10	TRAP1	0.194087	0.00218209	0.846107	0.999424	Skin_Sun_Exposed_Lower_leg
AFR-like	ENSG00000101751.10	POLI	0.19406	0.00280415	0.846129	0.999424	Skin_Sun_Exposed_Lower_leg
AFR-like	ENSG00000183323.12	CCDC125	-0.194006	-0.00169495	0.846171	0.999424	Skin_Sun_Exposed_Lower_leg
AFR-like	ENSG00000175643.8	RMI2	-0.193726	-0.00438908	0.846391	0.999424	Skin_Sun_Exposed_Lower_leg
AFR-like	ENSG00000230438.6	SERPINB9P1	0.193564	0.00106197	0.846517	0.999424	Skin_Sun_Exposed_Lower_leg
AFR-like	ENSG00000184500.14	PROS1	-0.193367	-0.00854206	0.846672	0.999424	Skin_Sun_Exposed_Lower_leg
AFR-like	ENSG00000160294.10	MCM3AP	-0.193306	-0.00278947	0.846719	0.999424	Skin_Sun_Exposed_Lower_leg
AFR-like	ENSG00000134775.15	FHOD3	-0.193201	-0.00330434	0.846802	0.999424	Skin_Sun_Exposed_Lower_leg
AFR-like	ENSG00000103184.11	SEC14L5	-0.193185	-0.00449225	0.846814	0.999424	Skin_Sun_Exposed_Lower_leg
AFR-like	ENSG00000099899.14	TRMT2A	-0.193072	-0.0150651	0.846903	0.999424	Skin_Sun_Exposed_Lower_leg
AFR-like	ENSG00000111696.11	NT5DC3	-0.19303	-0.00115192	0.846935	0.999424	Skin_Sun_Exposed_Lower_leg
AFR-like	ENSG00000186187.11	ZNRF1	0.192773	0.0268532	0.847137	0.999424	Skin_Sun_Exposed_Lower_leg
AFR-like	ENSG00000078237.6	TIGAR	0.192515	-0.00186784	0.847339	0.999424	Skin_Sun_Exposed_Lower_leg
AFR-like	ENSG00000123892.11	RAB38	-0.192512	-0.00350695	0.847341	0.999424	Skin_Sun_Exposed_Lower_leg
AFR-like	ENSG00000184206.11	GOLGA6L4	-0.19241	-0.00401714	0.847421	0.999424	Skin_Sun_Exposed_Lower_leg
AFR-like	ENSG00000121417.13	ZNF211	-0.192184	-0.0020937	0.847598	0.999424	Skin_Sun_Exposed_Lower_leg
AFR-like	ENSG00000079691.17	CARMIL1	0.191746	0.00288373	0.847941	0.999424	Skin_Sun_Exposed_Lower_leg
AFR-like	ENSG00000213638.5	ADAT3	0.191617	0.00663275	0.848042	0.999424	Skin_Sun_Exposed_Lower_leg
AFR-like	ENSG00000121236.20	TRIM6	0.191595	-0.00569472	0.848059	0.999424	Skin_Sun_Exposed_Lower_leg
AFR-like	ENSG00000187676.7	B3GLCT	0.191548	0.0175995	0.848096	0.999424	Skin_Sun_Exposed_Lower_leg
AFR-like	ENSG00000240386.3	LCE1F	0.19084	0.00900078	0.848651	0.999424	Skin_Sun_Exposed_Lower_leg
AFR-like	ENSG00000004777.18	ARHGAP33	0.190687	0.00256377	0.848771	0.999424	Skin_Sun_Exposed_Lower_leg
AFR-like	ENSG00000146054.17	TRIM7	0.190308	0.00695588	0.849068	0.999424	Skin_Sun_Exposed_Lower_leg
AFR-like	ENSG00000176040.13	TMPRSS7	0.190064	0.00730083	0.849259	0.999424	Skin_Sun_Exposed_Lower_leg
AFR-like	ENSG00000088205.12	DDX18	0.189989	-0.00883517	0.849318	0.999424	Skin_Sun_Exposed_Lower_leg
AFR-like	ENSG00000142065.13	ZFP14	-0.189881	-0.0181185	0.849403	0.999424	Skin_Sun_Exposed_Lower_leg
AFR-like	ENSG00000214113.10	LYRM4	-0.189804	0.000429909	0.849462	0.999424	Skin_Sun_Exposed_Lower_leg
AFR-like	ENSG00000167202.11	TBC1D2B	-0.189775	-0.00423585	0.849485	0.999424	Skin_Sun_Exposed_Lower_leg
AFR-like	ENSG00000265750.1	RP11-799B12.4	-0.189617	-0.00580262	0.849609	0.999424	Skin_Sun_Exposed_Lower_leg
AFR-like	ENSG00000136261.14	BZW2	-0.189444	-0.0196846	0.849745	0.999424	Skin_Sun_Exposed_Lower_leg
AFR-like	ENSG00000055813.5	CCDC85A	-0.189366	-0.0110503	0.849806	0.999424	Skin_Sun_Exposed_Lower_leg
AFR-like	ENSG00000013523.9	ANGEL1	0.189355	0.00740651	0.849815	0.999424	Skin_Sun_Exposed_Lower_leg
AFR-like	ENSG00000187151.7	ANGPTL5	0.189109	0.0101369	0.850008	0.999424	Skin_Sun_Exposed_Lower_leg
AFR-like	ENSG00000118961.14	LDAH	0.189008	0.00644628	0.850086	0.999424	Skin_Sun_Exposed_Lower_leg
AFR-like	ENSG00000163945.15	UVSSA	0.188973	0.00308387	0.850114	0.999424	Skin_Sun_Exposed_Lower_leg
AFR-like	ENSG00000101190.12	TCFL5	-0.188907	-0.00263539	0.850166	0.999424	Skin_Sun_Exposed_Lower_leg
AFR-like	ENSG00000166260.10	COX11	-0.188787	-0.00313167	0.85026	0.999424	Skin_Sun_Exposed_Lower_leg
AFR-like	ENSG00000168724.14	DNAJC21	0.188621	0.00546593	0.85039	0.999424	Skin_Sun_Exposed_Lower_leg
AFR-like	ENSG00000177283.7	FZD8	-0.188583	-0.003482	0.85042	0.999424	Skin_Sun_Exposed_Lower_leg
AFR-like	ENSG00000174136.11	RGMB	-0.188509	-0.0295209	0.850477	0.999424	Skin_Sun_Exposed_Lower_leg
AFR-like	ENSG00000268836.1	LA16c-OS12.2	-0.188496	-0.00961602	0.850488	0.999424	Skin_Sun_Exposed_Lower_leg
AFR-like	ENSG00000163069.12	SGCB	-0.188495	-0.00751509	0.850489	0.999424	Skin_Sun_Exposed_Lower_leg
AFR-like	ENSG00000161281.10	COX7A1	-0.188184	0.00410853	0.850732	0.999424	Skin_Sun_Exposed_Lower_leg
AFR-like	ENSG00000214595.11	EML6	-0.187973	-0.00903125	0.850898	0.999424	Skin_Sun_Exposed_Lower_leg
AFR-like	ENSG00000042445.13	RETSAT	0.18765	0.00409052	0.851151	0.999424	Skin_Sun_Exposed_Lower_leg
AFR-like	ENSG00000183386.9	FHL3	0.187525	0.00259678	0.851249	0.999424	Skin_Sun_Exposed_Lower_leg
AFR-like	ENSG00000103335.21	PIEZO1	0.1875	0.0248751	0.851269	0.999424	Skin_Sun_Exposed_Lower_leg
AFR-like	ENSG00000066583.11	ISOC1	0.187478	0.00187029	0.851286	0.999424	Skin_Sun_Exposed_Lower_leg
AFR-like	ENSG00000185245.7	GP1BA	-0.187356	-0.00160206	0.851382	0.999424	Skin_Sun_Exposed_Lower_leg
AFR-like	ENSG00000143552.9	NUP210L	-0.187268	0.00186759	0.851451	0.999424	Skin_Sun_Exposed_Lower_leg
AFR-like	ENSG00000112276.13	BVES	0.187175	0.00725466	0.851523	0.999424	Skin_Sun_Exposed_Lower_leg
AFR-like	ENSG00000114554.11	PLXNA1	0.187139	0.00724565	0.851552	0.999424	Skin_Sun_Exposed_Lower_leg
AFR-like	ENSG00000168159.11	RNF187	-0.18711	0.0124713	0.851574	0.999424	Skin_Sun_Exposed_Lower_leg
AFR-like	ENSG00000136870.10	ZNF189	0.187034	0.012205	0.851634	0.999424	Skin_Sun_Exposed_Lower_leg
AFR-like	ENSG00000184860.9	SDR42E1	-0.186989	0.00345299	0.851669	0.999424	Skin_Sun_Exposed_Lower_leg
AFR-like	ENSG00000196655.11	TRAPPC4	0.186658	0.00293838	0.851929	0.999424	Skin_Sun_Exposed_Lower_leg
AFR-like	ENSG00000070614.14	NDST1	0.1866	0.0324504	0.851974	0.999424	Skin_Sun_Exposed_Lower_leg
AFR-like	ENSG00000213373.7	LINC00671	-0.186584	-0.00345283	0.851987	0.999424	Skin_Sun_Exposed_Lower_leg
AFR-like	ENSG00000111640.14	GAPDH	0.186532	0.0437969	0.852028	0.999424	Skin_Sun_Exposed_Lower_leg
AFR-like	ENSG00000271553.1	RP11-274B21.10	-0.18645	-0.00283215	0.852092	0.999424	Skin_Sun_Exposed_Lower_leg
AFR-like	ENSG00000007341.18	ST7L	-0.185899	0.00155091	0.852524	0.999424	Skin_Sun_Exposed_Lower_leg
AFR-like	ENSG00000100528.11	CNIH1	-0.185767	0.00221736	0.852627	0.999424	Skin_Sun_Exposed_Lower_leg
AFR-like	ENSG00000112619.7	PRPH2	0.185673	0.0015007	0.852701	0.999424	Skin_Sun_Exposed_Lower_leg
AFR-like	ENSG00000010626.14	LRRC23	-0.185303	-0.00171615	0.852991	0.999424	Skin_Sun_Exposed_Lower_leg
AFR-like	ENSG00000119042.16	SATB2	0.184938	0.00121971	0.853278	0.999424	Skin_Sun_Exposed_Lower_leg
AFR-like	ENSG00000135917.13	SLC19A3	-0.184916	-0.0128946	0.853295	0.999424	Skin_Sun_Exposed_Lower_leg
AFR-like	ENSG00000168056.15	LTBP3	-0.184901	-0.00347614	0.853307	0.999424	Skin_Sun_Exposed_Lower_leg
AFR-like	ENSG00000267374.1	RP11-244M2.1	0.184793	0.0125734	0.853391	0.999424	Skin_Sun_Exposed_Lower_leg
AFR-like	ENSG00000109101.7	FOXN1	0.184606	0.0204933	0.853538	0.999424	Skin_Sun_Exposed_Lower_leg
AFR-like	ENSG00000131183.10	SLC34A1	-0.184439	-0.00686459	0.853669	0.999424	Skin_Sun_Exposed_Lower_leg
AFR-like	ENSG00000137714.2	FDX1	0.184357	0.00198022	0.853734	0.999424	Skin_Sun_Exposed_Lower_leg
AFR-like	ENSG00000203801.8	LINC00222	-0.184354	-0.0053503	0.853736	0.999424	Skin_Sun_Exposed_Lower_leg
AFR-like	ENSG00000165868.13	HSPA12A	0.184309	0.00754983	0.853771	0.999424	Skin_Sun_Exposed_Lower_leg
AFR-like	ENSG00000180155.19	LYNX1	0.184089	0.00163741	0.853944	0.999424	Skin_Sun_Exposed_Lower_leg
AFR-like	ENSG00000110048.11	OSBP	-0.183911	-0.0452483	0.854083	0.999424	Skin_Sun_Exposed_Lower_leg
AFR-like	ENSG00000212643.2	ZRSR1	0.183832	0.00609753	0.854145	0.999424	Skin_Sun_Exposed_Lower_leg
AFR-like	ENSG00000139055.6	ERP27	-0.183343	-0.00121685	0.854529	0.999424	Skin_Sun_Exposed_Lower_leg
AFR-like	ENSG00000100302.6	RASD2	-0.183272	-0.00825714	0.854584	0.999424	Skin_Sun_Exposed_Lower_leg
AFR-like	ENSG00000148396.18	SEC16A	0.183252	0.00663583	0.854601	0.999424	Skin_Sun_Exposed_Lower_leg
AFR-like	ENSG00000163468.14	CCT3	0.183251	0.00457664	0.854601	0.999424	Skin_Sun_Exposed_Lower_leg
AFR-like	ENSG00000233276.3	GPX1	-0.182973	-0.0121271	0.854819	0.999424	Skin_Sun_Exposed_Lower_leg
AFR-like	ENSG00000153531.13	ADPRHL1	0.182526	0.0515947	0.85517	0.999424	Skin_Sun_Exposed_Lower_leg
AFR-like	ENSG00000131711.14	MAP1B	0.18251	0.00647027	0.855182	0.999424	Skin_Sun_Exposed_Lower_leg
AFR-like	ENSG00000134283.17	PPHLN1	-0.182364	0.0018253	0.855297	0.999424	Skin_Sun_Exposed_Lower_leg
AFR-like	ENSG00000147804.9	SLC39A4	0.182339	-0.00105036	0.855317	0.999424	Skin_Sun_Exposed_Lower_leg
AFR-like	ENSG00000204920.10	ZNF155	-0.182221	0.00166376	0.855409	0.999424	Skin_Sun_Exposed_Lower_leg
AFR-like	ENSG00000158014.14	SLC30A2	0.182151	0.00578708	0.855464	0.999424	Skin_Sun_Exposed_Lower_leg
AFR-like	ENSG00000152990.13	ADGRA3	0.182139	0.00888805	0.855473	0.999424	Skin_Sun_Exposed_Lower_leg
AFR-like	ENSG00000100612.13	DHRS7	0.18154	0.00422689	0.855943	0.999424	Skin_Sun_Exposed_Lower_leg
AFR-like	ENSG00000161036.12	LRWD1	0.181462	0.00330826	0.856005	0.999424	Skin_Sun_Exposed_Lower_leg
AFR-like	ENSG00000273100.1	RP11-302L19.3	-0.181449	-0.0128221	0.856015	0.999424	Skin_Sun_Exposed_Lower_leg
AFR-like	ENSG00000007312.12	CD79B	0.181129	0.0241656	0.856266	0.999424	Skin_Sun_Exposed_Lower_leg
AFR-like	ENSG00000143669.13	LYST	-0.180899	-0.00103731	0.856447	0.999424	Skin_Sun_Exposed_Lower_leg
AFR-like	ENSG00000107281.9	NPDC1	0.180885	0.0341769	0.856458	0.999424	Skin_Sun_Exposed_Lower_leg
AFR-like	ENSG00000013573.16	DDX11	0.18056	0.000840314	0.856713	0.999424	Skin_Sun_Exposed_Lower_leg
AFR-like	ENSG00000197622.12	CDC42SE1	0.180321	0.0259671	0.856901	0.999424	Skin_Sun_Exposed_Lower_leg
AFR-like	ENSG00000162852.13	CNST	-0.180098	-0.0076416	0.857076	0.999424	Skin_Sun_Exposed_Lower_leg
AFR-like	ENSG00000063127.15	SLC6A16	-0.180016	-0.00621405	0.85714	0.999424	Skin_Sun_Exposed_Lower_leg
AFR-like	ENSG00000167780.11	SOAT2	0.179817	0.0194723	0.857297	0.999424	Skin_Sun_Exposed_Lower_leg
AFR-like	ENSG00000197054.11	ZNF763	-0.179256	-0.00192404	0.857737	0.999424	Skin_Sun_Exposed_Lower_leg
AFR-like	ENSG00000126460.10	PRRG2	-0.179217	-0.00527895	0.857767	0.999424	Skin_Sun_Exposed_Lower_leg
AFR-like	ENSG00000153896.17	ZNF599	0.179163	0.0110626	0.85781	0.999424	Skin_Sun_Exposed_Lower_leg
AFR-like	ENSG00000267838.2	AC008746.12	0.178996	0.00285311	0.857941	0.999424	Skin_Sun_Exposed_Lower_leg
AFR-like	ENSG00000165409.16	TSHR	0.178758	-0.00473754	0.858128	0.999424	Skin_Sun_Exposed_Lower_leg
AFR-like	ENSG00000100227.17	POLDIP3	0.17873	0.00920914	0.85815	0.999424	Skin_Sun_Exposed_Lower_leg
AFR-like	ENSG00000172986.12	GXYLT2	0.178692	0.0217443	0.858179	0.999424	Skin_Sun_Exposed_Lower_leg
AFR-like	ENSG00000203985.10	LDLRAD1	0.17869	0.00438398	0.858181	0.999424	Skin_Sun_Exposed_Lower_leg
AFR-like	ENSG00000099810.18	MTAP	-0.178451	-0.0045327	0.858368	0.999424	Skin_Sun_Exposed_Lower_leg
AFR-like	ENSG00000139537.10	CCDC65	0.178358	0.0040746	0.858442	0.999424	Skin_Sun_Exposed_Lower_leg
AFR-like	ENSG00000219545.11	UMAD1	-0.178338	-0.00187199	0.858458	0.999424	Skin_Sun_Exposed_Lower_leg
AFR-like	ENSG00000135976.17	ANKRD36	0.178292	0.00158293	0.858494	0.999424	Skin_Sun_Exposed_Lower_leg
AFR-like	ENSG00000134470.20	IL15RA	0.178211	0.00246274	0.858557	0.999424	Skin_Sun_Exposed_Lower_leg
AFR-like	ENSG00000136014.11	USP44	-0.178189	-0.00493692	0.858574	0.999424	Skin_Sun_Exposed_Lower_leg
AFR-like	ENSG00000272361.2	GS1-166A23.2	0.177833	0.00430724	0.858854	0.999424	Skin_Sun_Exposed_Lower_leg
AFR-like	ENSG00000007944.14	MYLIP	-0.177803	-0.0034546	0.858877	0.999424	Skin_Sun_Exposed_Lower_leg
AFR-like	ENSG00000158234.12	FAIM	-0.177656	-0.00139652	0.858993	0.999424	Skin_Sun_Exposed_Lower_leg
AFR-like	ENSG00000240050.5	RP1-93H18.1	-0.177521	-0.0216177	0.859099	0.999424	Skin_Sun_Exposed_Lower_leg
AFR-like	ENSG00000071242.11	RPS6KA2	-0.177442	0.0249348	0.859161	0.999424	Skin_Sun_Exposed_Lower_leg
AFR-like	ENSG00000117480.15	FAAH	-0.177427	0.00221321	0.859173	0.999424	Skin_Sun_Exposed_Lower_leg
AFR-like	ENSG00000127947.15	PTPN12	0.177183	0.00324833	0.859364	0.999424	Skin_Sun_Exposed_Lower_leg
AFR-like	ENSG00000166105.15	GLB1L3	0.177044	0.00609368	0.859474	0.999424	Skin_Sun_Exposed_Lower_leg
AFR-like	ENSG00000196417.12	ZNF765	0.177034	0.016408	0.859482	0.999424	Skin_Sun_Exposed_Lower_leg
AFR-like	ENSG00000178752.15	ERFE	0.177004	0.015337	0.859506	0.999424	Skin_Sun_Exposed_Lower_leg
AFR-like	ENSG00000137675.4	MMP27	0.176895	0.00469448	0.859591	0.999424	Skin_Sun_Exposed_Lower_leg
AFR-like	ENSG00000075826.16	SEC31B	0.176467	0.00260527	0.859927	0.999424	Skin_Sun_Exposed_Lower_leg
AFR-like	ENSG00000083807.9	SLC27A5	-0.176444	-0.00873148	0.859945	0.999424	Skin_Sun_Exposed_Lower_leg
AFR-like	ENSG00000180011.6	ZADH2	-0.176364	-0.00556019	0.860008	0.999424	Skin_Sun_Exposed_Lower_leg
AFR-like	ENSG00000143869.6	GDF7	0.176351	0.0165301	0.860018	0.999424	Skin_Sun_Exposed_Lower_leg
AFR-like	ENSG00000278662.4	GOLGA6L10	0.175865	0.000893854	0.8604	0.999424	Skin_Sun_Exposed_Lower_leg
AFR-like	ENSG00000185838.13	GNB1L	0.175786	0.025819	0.860462	0.999424	Skin_Sun_Exposed_Lower_leg
AFR-like	ENSG00000146192.14	FGD2	0.175655	0.00133925	0.860565	0.999424	Skin_Sun_Exposed_Lower_leg
AFR-like	ENSG00000183723.12	CMTM4	0.175611	0.0167853	0.8606	0.999424	Skin_Sun_Exposed_Lower_leg
AFR-like	ENSG00000164654.15	MIOS	0.175498	0.0392935	0.860688	0.999424	Skin_Sun_Exposed_Lower_leg
AFR-like	ENSG00000234127.8	TRIM26	-0.175403	-0.0257556	0.860763	0.999424	Skin_Sun_Exposed_Lower_leg
AFR-like	ENSG00000138641.15	HERC3	0.17535	0.0030716	0.860805	0.999424	Skin_Sun_Exposed_Lower_leg
AFR-like	ENSG00000114904.12	NEK4	0.175296	0.00768216	0.860847	0.999424	Skin_Sun_Exposed_Lower_leg
AFR-like	ENSG00000213625.8	LEPROT	0.175234	-0.0114829	0.860896	0.999424	Skin_Sun_Exposed_Lower_leg
AFR-like	ENSG00000074706.13	IPCEF1	-0.174973	-0.00170941	0.861101	0.999424	Skin_Sun_Exposed_Lower_leg
AFR-like	ENSG00000213030.5	CGB8	-0.174933	-0.00115832	0.861132	0.999424	Skin_Sun_Exposed_Lower_leg
AFR-like	ENSG00000259330.2	INAFM2	0.17492	0.00651577	0.861143	0.999424	Skin_Sun_Exposed_Lower_leg
AFR-like	ENSG00000167136.6	ENDOG	-0.17478	-0.0027757	0.861252	0.999424	Skin_Sun_Exposed_Lower_leg
AFR-like	ENSG00000240996.1	RP11-80H5.7	0.174731	0.00243579	0.861291	0.999424	Skin_Sun_Exposed_Lower_leg
AFR-like	ENSG00000118257.16	NRP2	-0.174717	-0.00262429	0.861302	0.999424	Skin_Sun_Exposed_Lower_leg
AFR-like	ENSG00000116171.17	SCP2	0.174401	0.0192723	0.86155	0.999424	Skin_Sun_Exposed_Lower_leg
AFR-like	ENSG00000275832.4	ARHGAP23	0.174334	-0.443472	0.861603	0.999424	Skin_Sun_Exposed_Lower_leg
AFR-like	ENSG00000167700.8	MFSD3	0.174261	0.0317189	0.86166	0.999424	Skin_Sun_Exposed_Lower_leg
AFR-like	ENSG00000280798.1	LINC00294	0.174169	0.00503777	0.861733	0.999424	Skin_Sun_Exposed_Lower_leg
AFR-like	ENSG00000235097.1	LINC00330	0.174122	0.0028222	0.86177	0.999424	Skin_Sun_Exposed_Lower_leg
AFR-like	ENSG00000123473.15	STIL	-0.173891	-0.0157917	0.861951	0.999424	Skin_Sun_Exposed_Lower_leg
AFR-like	ENSG00000284526.1	RP11-666A8.13	0.173885	0.00263164	0.861956	0.999424	Skin_Sun_Exposed_Lower_leg
AFR-like	ENSG00000275216.1	RP11-54H7.4	0.173806	-0.00360963	0.862018	0.999424	Skin_Sun_Exposed_Lower_leg
AFR-like	ENSG00000185236.11	RAB11B	-0.173803	-0.061542	0.86202	0.999424	Skin_Sun_Exposed_Lower_leg
AFR-like	ENSG00000174032.16	SLC25A30	0.173764	0.00152875	0.862051	0.999424	Skin_Sun_Exposed_Lower_leg
AFR-like	ENSG00000223891.5	OSER1-AS1	0.173718	0.00122352	0.862087	0.999424	Skin_Sun_Exposed_Lower_leg
AFR-like	ENSG00000198492.15	YTHDF2	0.17361	0.0155954	0.862172	0.999424	Skin_Sun_Exposed_Lower_leg
AFR-like	ENSG00000154719.13	MRPL39	0.17355	0.00220651	0.862219	0.999424	Skin_Sun_Exposed_Lower_leg
AFR-like	ENSG00000004700.15	RECQL	0.173484	0.00877193	0.862271	0.999424	Skin_Sun_Exposed_Lower_leg
AFR-like	ENSG00000151445.15	VIPAS39	-0.173077	-0.00293441	0.862591	0.999424	Skin_Sun_Exposed_Lower_leg
AFR-like	ENSG00000167671.11	UBXN6	0.173077	0.0119756	0.862591	0.999424	Skin_Sun_Exposed_Lower_leg
AFR-like	ENSG00000178927.17	C17orf62	-0.172811	-0.000672889	0.8628	0.999424	Skin_Sun_Exposed_Lower_leg
AFR-like	ENSG00000158715.5	SLC45A3	0.172584	0.0111392	0.862978	0.999424	Skin_Sun_Exposed_Lower_leg
AFR-like	ENSG00000106399.11	RPA3	-0.172353	-0.00510814	0.86316	0.999424	Skin_Sun_Exposed_Lower_leg
AFR-like	ENSG00000105523.3	FAM83E	-0.172339	-0.0179307	0.863171	0.999424	Skin_Sun_Exposed_Lower_leg
AFR-like	ENSG00000154781.15	CCDC174	-0.172126	-0.0110748	0.863339	0.999424	Skin_Sun_Exposed_Lower_leg
AFR-like	ENSG00000101440.9	ASIP	-0.172121	-0.0035558	0.863342	0.999424	Skin_Sun_Exposed_Lower_leg
AFR-like	ENSG00000213903.8	LTB4R	-0.172069	-0.00512505	0.863384	0.999424	Skin_Sun_Exposed_Lower_leg
AFR-like	ENSG00000118804.8	STBD1	0.17203	0.00103428	0.863414	0.999424	Skin_Sun_Exposed_Lower_leg
AFR-like	ENSG00000198933.9	TBKBP1	0.171967	0.00143118	0.863464	0.999424	Skin_Sun_Exposed_Lower_leg
AFR-like	ENSG00000149150.8	SLC43A1	0.171941	0.00553257	0.863484	0.999424	Skin_Sun_Exposed_Lower_leg
AFR-like	ENSG00000137411.16	VARS2	-0.171898	-0.00073855	0.863518	0.999424	Skin_Sun_Exposed_Lower_leg
AFR-like	ENSG00000145736.14	GTF2H2	0.171842	0.001251	0.863562	0.999424	Skin_Sun_Exposed_Lower_leg
AFR-like	ENSG00000168394.10	TAP1	-0.171821	-0.00807599	0.863578	0.999424	Skin_Sun_Exposed_Lower_leg
AFR-like	ENSG00000142623.9	PADI1	0.171507	0.00537746	0.863825	0.999424	Skin_Sun_Exposed_Lower_leg
AFR-like	ENSG00000112562.18	SMOC2	-0.171426	-0.00854558	0.863888	0.999424	Skin_Sun_Exposed_Lower_leg
AFR-like	ENSG00000222038.3	POTEJ	0.171414	0.011526	0.863898	0.999424	Skin_Sun_Exposed_Lower_leg
AFR-like	ENSG00000213523.10	SRA1	0.171372	0.00206814	0.863931	0.999424	Skin_Sun_Exposed_Lower_leg
AFR-like	ENSG00000031003.10	FAM13B	0.171253	0.0270045	0.864025	0.999424	Skin_Sun_Exposed_Lower_leg
AFR-like	ENSG00000101019.21	UQCC1	0.170749	0.00343444	0.864421	0.999424	Skin_Sun_Exposed_Lower_leg
AFR-like	ENSG00000100379.17	KCTD17	0.170739	0.0367263	0.864429	0.999424	Skin_Sun_Exposed_Lower_leg
AFR-like	ENSG00000198929.12	NOS1AP	-0.170624	-0.00316079	0.86452	0.999424	Skin_Sun_Exposed_Lower_leg
AFR-like	ENSG00000085511.19	MAP3K4	0.170368	0.00417684	0.864721	0.999424	Skin_Sun_Exposed_Lower_leg
AFR-like	ENSG00000166411.13	IDH3A	-0.170088	-0.00234977	0.864941	0.999424	Skin_Sun_Exposed_Lower_leg
AFR-like	ENSG00000175592.8	FOSL1	-0.170058	-0.012602	0.864965	0.999424	Skin_Sun_Exposed_Lower_leg
AFR-like	ENSG00000107672.14	NSMCE4A	-0.170025	-0.000156652	0.86499	0.999424	Skin_Sun_Exposed_Lower_leg
AFR-like	ENSG00000260458.3	KCNJ18	0.170022	0.00483994	0.864993	0.999424	Skin_Sun_Exposed_Lower_leg
AFR-like	ENSG00000088280.18	ASAP3	-0.169973	-0.00610144	0.865031	0.999424	Skin_Sun_Exposed_Lower_leg
AFR-like	ENSG00000101265.15	RASSF2	-0.169856	0.0140799	0.865123	0.999424	Skin_Sun_Exposed_Lower_leg
AFR-like	ENSG00000042753.11	AP2S1	-0.169814	-0.01259	0.865157	0.999424	Skin_Sun_Exposed_Lower_leg
AFR-like	ENSG00000114405.10	C3orf14	-0.169605	-0.0536584	0.865321	0.999424	Skin_Sun_Exposed_Lower_leg
AFR-like	ENSG00000145214.13	DGKQ	0.169497	0.0111527	0.865405	0.999424	Skin_Sun_Exposed_Lower_leg
AFR-like	ENSG00000066427.21	ATXN3	-0.169487	-0.0151444	0.865413	0.999424	Skin_Sun_Exposed_Lower_leg
AFR-like	ENSG00000100985.7	MMP9	-0.169479	-0.0129834	0.86542	0.999424	Skin_Sun_Exposed_Lower_leg
AFR-like	ENSG00000143839.14	REN	0.169468	0.00174413	0.865428	0.999424	Skin_Sun_Exposed_Lower_leg
AFR-like	ENSG00000165410.14	CFL2	0.169434	0.0090998	0.865455	0.999424	Skin_Sun_Exposed_Lower_leg
AFR-like	ENSG00000157927.16	RADIL	-0.16942	0.00149384	0.865466	0.999424	Skin_Sun_Exposed_Lower_leg
AFR-like	ENSG00000149346.14	SLX4IP	0.169373	0.0106293	0.865503	0.999424	Skin_Sun_Exposed_Lower_leg
AFR-like	ENSG00000146918.19	NCAPG2	-0.169258	-0.00727417	0.865594	0.999424	Skin_Sun_Exposed_Lower_leg
AFR-like	ENSG00000175899.14	A2M	0.169257	0.00787298	0.865594	0.999424	Skin_Sun_Exposed_Lower_leg
AFR-like	ENSG00000197748.12	CFAP43	0.169243	0.00553301	0.865605	0.999424	Skin_Sun_Exposed_Lower_leg
AFR-like	ENSG00000215252.11	GOLGA8B	-0.16918	0.0023105	0.865655	0.999424	Skin_Sun_Exposed_Lower_leg
AFR-like	ENSG00000140632.16	GLYR1	0.16901	0.0250794	0.865789	0.999424	Skin_Sun_Exposed_Lower_leg
AFR-like	ENSG00000135968.20	GCC2	0.168105	-0.00312742	0.866501	0.999424	Skin_Sun_Exposed_Lower_leg
AFR-like	ENSG00000118873.15	RAB3GAP2	0.168028	0.00891219	0.866561	0.999424	Skin_Sun_Exposed_Lower_leg
AFR-like	ENSG00000129347.19	KRI1	-0.167971	0.00596768	0.866606	0.999424	Skin_Sun_Exposed_Lower_leg
AFR-like	ENSG00000088899.14	LZTS3	-0.167962	0.013112	0.866613	0.999424	Skin_Sun_Exposed_Lower_leg
AFR-like	ENSG00000275874.1	PICSAR	0.167856	0.0144193	0.866697	0.999424	Skin_Sun_Exposed_Lower_leg
AFR-like	ENSG00000173848.18	NET1	0.167833	0.00437522	0.866714	0.999424	Skin_Sun_Exposed_Lower_leg
AFR-like	ENSG00000155363.18	MOV10	0.167794	-0.0030502	0.866745	0.999424	Skin_Sun_Exposed_Lower_leg
AFR-like	ENSG00000204248.10	COL11A2	0.167255	0.00180353	0.867169	0.999424	Skin_Sun_Exposed_Lower_leg
AFR-like	ENSG00000153707.16	PTPRD	-0.167145	-0.00041722	0.867256	0.999424	Skin_Sun_Exposed_Lower_leg
AFR-like	ENSG00000167840.13	ZNF232	0.16711	0.00873889	0.867283	0.999424	Skin_Sun_Exposed_Lower_leg
AFR-like	ENSG00000138964.16	PARVG	-0.167019	0.00283234	0.867355	0.999424	Skin_Sun_Exposed_Lower_leg
AFR-like	ENSG00000042493.15	CAPG	-0.166962	-0.000877139	0.8674	0.999424	Skin_Sun_Exposed_Lower_leg
AFR-like	ENSG00000096093.15	EFHC1	0.166955	0.0273257	0.867405	0.999424	Skin_Sun_Exposed_Lower_leg
AFR-like	ENSG00000180628.14	PCGF5	-0.166772	-0.00254747	0.867549	0.999424	Skin_Sun_Exposed_Lower_leg
AFR-like	ENSG00000117151.12	CTBS	0.166764	0.00296965	0.867556	0.999424	Skin_Sun_Exposed_Lower_leg
AFR-like	ENSG00000162148.10	PPP1R32	-0.166664	0.005998	0.867635	0.999424	Skin_Sun_Exposed_Lower_leg
AFR-like	ENSG00000186446.11	ZNF501	0.166664	0.0241253	0.867635	0.999424	Skin_Sun_Exposed_Lower_leg
AFR-like	ENSG00000157107.13	FCHO2	0.166659	0.0142078	0.867638	0.999424	Skin_Sun_Exposed_Lower_leg
AFR-like	ENSG00000204356.13	NELFE	-0.166628	-0.00465693	0.867663	0.999424	Skin_Sun_Exposed_Lower_leg
AFR-like	ENSG00000079950.13	STX7	0.166519	0.018419	0.867749	0.999424	Skin_Sun_Exposed_Lower_leg
AFR-like	ENSG00000161999.11	JMJD8	-0.166215	-0.0244836	0.867988	0.999424	Skin_Sun_Exposed_Lower_leg
AFR-like	ENSG00000142910.15	TINAGL1	-0.166206	-0.0477275	0.867995	0.999424	Skin_Sun_Exposed_Lower_leg
AFR-like	ENSG00000049239.12	H6PD	0.16609	0.000288269	0.868086	0.999424	Skin_Sun_Exposed_Lower_leg
AFR-like	ENSG00000105443.13	CYTH2	-0.16603	-0.000750806	0.868134	0.999424	Skin_Sun_Exposed_Lower_leg
AFR-like	ENSG00000188185.11	LINC00265	-0.165974	-0.00250105	0.868177	0.999424	Skin_Sun_Exposed_Lower_leg
AFR-like	ENSG00000188611.14	ASAH2	0.165893	0.00181295	0.868241	0.999424	Skin_Sun_Exposed_Lower_leg
AFR-like	ENSG00000182676.4	PPP1R27	0.165873	0.00727552	0.868257	0.999424	Skin_Sun_Exposed_Lower_leg
AFR-like	ENSG00000084676.15	NCOA1	0.165796	0.0011111	0.868318	0.999424	Skin_Sun_Exposed_Lower_leg
AFR-like	ENSG00000224652.1	LINC00885	0.165765	-0.00136698	0.868342	0.999424	Skin_Sun_Exposed_Lower_leg
AFR-like	ENSG00000173726.10	TOMM20	-0.165746	-0.0291598	0.868357	0.999424	Skin_Sun_Exposed_Lower_leg
AFR-like	ENSG00000204946.9	ZNF783	0.165687	0.00506719	0.868403	0.999424	Skin_Sun_Exposed_Lower_leg
AFR-like	ENSG00000103056.11	SMPD3	-0.165685	0.0435793	0.868405	0.999424	Skin_Sun_Exposed_Lower_leg
AFR-like	ENSG00000256092.2	RP13-942N8.1	-0.165436	0.000396828	0.868601	0.999424	Skin_Sun_Exposed_Lower_leg
AFR-like	ENSG00000172167.7	MTBP	0.165315	0.0119303	0.868696	0.999424	Skin_Sun_Exposed_Lower_leg
AFR-like	ENSG00000197444.9	OGDHL	-0.16518	-0.00307446	0.868802	0.999424	Skin_Sun_Exposed_Lower_leg
AFR-like	ENSG00000152240.12	HAUS1	0.165075	0.00200399	0.868885	0.999424	Skin_Sun_Exposed_Lower_leg
AFR-like	ENSG00000198373.12	WWP2	-0.16485	-0.00614481	0.869062	0.999424	Skin_Sun_Exposed_Lower_leg
AFR-like	ENSG00000155542.11	SETD9	0.164757	0.000843839	0.869135	0.999424	Skin_Sun_Exposed_Lower_leg
AFR-like	ENSG00000273448.1	RP11-166O4.6	-0.164749	-0.00138995	0.869141	0.999424	Skin_Sun_Exposed_Lower_leg
AFR-like	ENSG00000188997.7	KCTD21	-0.164698	-0.0106821	0.869182	0.999424	Skin_Sun_Exposed_Lower_leg
AFR-like	ENSG00000163218.14	PGLYRP4	-0.164532	-0.0014256	0.869312	0.999424	Skin_Sun_Exposed_Lower_leg
AFR-like	ENSG00000184990.12	SIVA1	0.164396	0.00616351	0.86942	0.999424	Skin_Sun_Exposed_Lower_leg
AFR-like	ENSG00000274443.4	C8orf89	0.164395	0.0159128	0.86942	0.999424	Skin_Sun_Exposed_Lower_leg
AFR-like	ENSG00000106290.14	TAF6	0.163923	0.00237849	0.869792	0.999424	Skin_Sun_Exposed_Lower_leg
AFR-like	ENSG00000170037.13	CNTROB	0.163912	0.00793543	0.8698	0.999424	Skin_Sun_Exposed_Lower_leg
AFR-like	ENSG00000111834.12	RSPH4A	-0.163895	-0.00374874	0.869813	0.999424	Skin_Sun_Exposed_Lower_leg
AFR-like	ENSG00000177951.17	BET1L	-0.163892	-0.00477502	0.869816	0.999424	Skin_Sun_Exposed_Lower_leg
AFR-like	ENSG00000171421.12	MRPL36	-0.163865	-0.00730405	0.869837	0.999424	Skin_Sun_Exposed_Lower_leg
AFR-like	ENSG00000275302.1	CCL4	-0.163633	-0.117811	0.87002	0.999424	Skin_Sun_Exposed_Lower_leg
AFR-like	ENSG00000274029.1	RP11-340F14.6	0.163601	-0.036851	0.870045	0.999424	Skin_Sun_Exposed_Lower_leg
AFR-like	ENSG00000073067.13	CYP2W1	0.163587	0.00601315	0.870057	0.999424	Skin_Sun_Exposed_Lower_leg
AFR-like	ENSG00000145248.6	SLC10A4	-0.163545	0.00332957	0.870089	0.999424	Skin_Sun_Exposed_Lower_leg
AFR-like	ENSG00000254333.1	NDST1-AS1	0.163381	0.00223304	0.870218	0.999424	Skin_Sun_Exposed_Lower_leg
AFR-like	ENSG00000198937.8	CCDC167	0.163301	0.000203524	0.870282	0.999424	Skin_Sun_Exposed_Lower_leg
AFR-like	ENSG00000147654.14	EBAG9	0.163275	0.0262604	0.870302	0.999424	Skin_Sun_Exposed_Lower_leg
AFR-like	ENSG00000236104.2	ZBTB22	-0.163201	-0.00659746	0.87036	0.999424	Skin_Sun_Exposed_Lower_leg
AFR-like	ENSG00000196296.13	ATP2A1	-0.163151	-0.00995354	0.870399	0.999424	Skin_Sun_Exposed_Lower_leg
AFR-like	ENSG00000183826.16	BTBD9	0.162974	0.00711315	0.870539	0.999424	Skin_Sun_Exposed_Lower_leg
AFR-like	ENSG00000111843.13	TMEM14C	-0.162895	-0.0181467	0.870601	0.999424	Skin_Sun_Exposed_Lower_leg
AFR-like	ENSG00000054523.17	KIF1B	-0.162864	0.0197793	0.870625	0.999424	Skin_Sun_Exposed_Lower_leg
AFR-like	ENSG00000173714.7	WFIKKN2	0.162781	-0.0083907	0.870691	0.999424	Skin_Sun_Exposed_Lower_leg
AFR-like	ENSG00000133433.10	GSTT2B	-0.162481	-0.00232807	0.870927	0.999424	Skin_Sun_Exposed_Lower_leg
AFR-like	ENSG00000133641.17	C12orf29	-0.162435	-0.119934	0.870963	0.999424	Skin_Sun_Exposed_Lower_leg
AFR-like	ENSG00000183346.6	C10orf107	0.162377	0.0010984	0.871009	0.999424	Skin_Sun_Exposed_Lower_leg
AFR-like	ENSG00000149328.14	GLB1L2	-0.162287	0.00286675	0.87108	0.999424	Skin_Sun_Exposed_Lower_leg
AFR-like	ENSG00000128656.13	CHN1	0.162216	0.00599473	0.871136	0.999424	Skin_Sun_Exposed_Lower_leg
AFR-like	ENSG00000172785.18	CBWD1	0.162126	0.00236278	0.871207	0.999424	Skin_Sun_Exposed_Lower_leg
AFR-like	ENSG00000197646.7	PDCD1LG2	-0.161971	-0.00552449	0.871328	0.999424	Skin_Sun_Exposed_Lower_leg
AFR-like	ENSG00000105357.15	MYH14	0.161823	0.00621712	0.871445	0.999424	Skin_Sun_Exposed_Lower_leg
AFR-like	ENSG00000177963.14	RIC8A	-0.161483	-0.00691983	0.871713	0.999424	Skin_Sun_Exposed_Lower_leg
AFR-like	ENSG00000003987.13	MTMR7	-0.161212	-0.00879166	0.871926	0.999424	Skin_Sun_Exposed_Lower_leg
AFR-like	ENSG00000185619.18	PCGF3	-0.160953	-0.00222494	0.872131	0.999424	Skin_Sun_Exposed_Lower_leg
AFR-like	ENSG00000184156.16	KCNQ3	-0.160836	-0.00930844	0.872223	0.999424	Skin_Sun_Exposed_Lower_leg
AFR-like	ENSG00000100228.12	RAB36	-0.160617	-0.00716675	0.872395	0.999424	Skin_Sun_Exposed_Lower_leg
AFR-like	ENSG00000237877.6	LINC01473	-0.160519	0.000240249	0.872472	0.999424	Skin_Sun_Exposed_Lower_leg
AFR-like	ENSG00000146411.5	SLC2A12	0.16045	0.00933052	0.872526	0.999424	Skin_Sun_Exposed_Lower_leg
AFR-like	ENSG00000143799.12	PARP1	-0.160411	0.00812201	0.872557	0.999424	Skin_Sun_Exposed_Lower_leg
AFR-like	ENSG00000089558.8	KCNH4	-0.160154	-0.00376763	0.872759	0.999424	Skin_Sun_Exposed_Lower_leg
AFR-like	ENSG00000126773.12	PCNX4	0.159897	0.0036343	0.872962	0.999424	Skin_Sun_Exposed_Lower_leg
AFR-like	ENSG00000231672.6	DIRC3	0.159872	0.000365089	0.872982	0.999424	Skin_Sun_Exposed_Lower_leg
AFR-like	ENSG00000181827.14	RFX7	-0.159799	-0.00171932	0.873039	0.999424	Skin_Sun_Exposed_Lower_leg
AFR-like	ENSG00000073969.18	NSF	0.159606	0.0129134	0.873191	0.999424	Skin_Sun_Exposed_Lower_leg
AFR-like	ENSG00000110395.6	CBL	-0.159486	-0.00367275	0.873286	0.999424	Skin_Sun_Exposed_Lower_leg
AFR-like	ENSG00000102858.12	MGRN1	0.159432	0.0030124	0.873329	0.999424	Skin_Sun_Exposed_Lower_leg
AFR-like	ENSG00000009724.16	MASP2	-0.159417	-0.0393758	0.873341	0.999424	Skin_Sun_Exposed_Lower_leg
AFR-like	ENSG00000235098.8	ANKRD65	0.159268	0.000896857	0.873458	0.999424	Skin_Sun_Exposed_Lower_leg
AFR-like	ENSG00000086232.12	EIF2AK1	0.158777	0.0199156	0.873845	0.999424	Skin_Sun_Exposed_Lower_leg
AFR-like	ENSG00000178372.7	CALML5	0.15862	0.0188965	0.873968	0.999424	Skin_Sun_Exposed_Lower_leg
AFR-like	ENSG00000073350.13	LLGL2	0.158528	0.0163616	0.874041	0.999424	Skin_Sun_Exposed_Lower_leg
AFR-like	ENSG00000151617.15	EDNRA	0.158129	0.00571899	0.874355	0.999424	Skin_Sun_Exposed_Lower_leg
AFR-like	ENSG00000163444.11	TMEM183A	0.15771	0.0157507	0.874685	0.999424	Skin_Sun_Exposed_Lower_leg
AFR-like	ENSG00000176153.11	GPX2	-0.157543	-0.00523407	0.874817	0.999424	Skin_Sun_Exposed_Lower_leg
AFR-like	ENSG00000068028.17	RASSF1	-0.157535	-0.00790195	0.874824	0.999424	Skin_Sun_Exposed_Lower_leg
AFR-like	ENSG00000255398.2	HCAR3	0.157529	-0.000963515	0.874828	0.999424	Skin_Sun_Exposed_Lower_leg
AFR-like	ENSG00000101210.10	EEF1A2	-0.157349	-0.00786724	0.87497	0.999424	Skin_Sun_Exposed_Lower_leg
AFR-like	ENSG00000143631.10	FLG	-0.157194	-0.00442255	0.875092	0.999424	Skin_Sun_Exposed_Lower_leg
AFR-like	ENSG00000108018.15	SORCS1	-0.157022	-0.00932338	0.875228	0.999424	Skin_Sun_Exposed_Lower_leg
AFR-like	ENSG00000070047.11	PHRF1	-0.156819	-0.00398494	0.875388	0.999424	Skin_Sun_Exposed_Lower_leg
AFR-like	ENSG00000080345.17	RIF1	0.156815	0.00223078	0.875391	0.999424	Skin_Sun_Exposed_Lower_leg
AFR-like	ENSG00000166333.13	ILK	-0.156792	-0.0148434	0.875409	0.999424	Skin_Sun_Exposed_Lower_leg
AFR-like	ENSG00000156521.13	TYSND1	0.156778	0.0114271	0.87542	0.999424	Skin_Sun_Exposed_Lower_leg
AFR-like	ENSG00000130517.13	PGPEP1	-0.156756	-0.0013026	0.875437	0.999424	Skin_Sun_Exposed_Lower_leg
AFR-like	ENSG00000084234.16	APLP2	-0.156671	0.0154246	0.875504	0.999424	Skin_Sun_Exposed_Lower_leg
AFR-like	ENSG00000130363.11	RSPH3	-0.156509	0.00129056	0.875632	0.999424	Skin_Sun_Exposed_Lower_leg
AFR-like	ENSG00000129151.8	BBOX1	0.156465	-0.0165051	0.875667	0.999424	Skin_Sun_Exposed_Lower_leg
AFR-like	ENSG00000254670.1	CTC-497E21.3	-0.156438	0.0121431	0.875688	0.999424	Skin_Sun_Exposed_Lower_leg
AFR-like	ENSG00000184056.14	VPS33B	0.156361	0.0132939	0.875749	0.999424	Skin_Sun_Exposed_Lower_leg
AFR-like	ENSG00000144647.5	POMGNT2	-0.156327	-0.00661706	0.875775	0.999424	Skin_Sun_Exposed_Lower_leg
AFR-like	ENSG00000188428.19	BLOC1S5	0.156203	0.0190616	0.875873	0.999424	Skin_Sun_Exposed_Lower_leg
AFR-like	ENSG00000153157.12	SYCP2L	0.15605	0.00756812	0.875994	0.999424	Skin_Sun_Exposed_Lower_leg
AFR-like	ENSG00000187595.15	ZNF385C	-0.155827	-0.0142069	0.87617	0.999424	Skin_Sun_Exposed_Lower_leg
AFR-like	ENSG00000157184.6	CPT2	-0.155385	0.0267444	0.876518	0.999424	Skin_Sun_Exposed_Lower_leg
AFR-like	ENSG00000142396.10	ERVK3-1	-0.15529	-0.0013827	0.876593	0.999424	Skin_Sun_Exposed_Lower_leg
AFR-like	ENSG00000119979.16	FAM45A	-0.155268	-0.0124814	0.87661	0.999424	Skin_Sun_Exposed_Lower_leg
AFR-like	ENSG00000129460.15	NGDN	-0.155131	-0.00134074	0.876718	0.999424	Skin_Sun_Exposed_Lower_leg
AFR-like	ENSG00000132561.13	MATN2	0.155054	0.00435985	0.876779	0.999424	Skin_Sun_Exposed_Lower_leg
AFR-like	ENSG00000186910.3	SERPINA11	-0.154747	-0.00533071	0.87702	0.999424	Skin_Sun_Exposed_Lower_leg
AFR-like	ENSG00000182534.13	MXRA7	-0.154707	-0.00361546	0.877052	0.999424	Skin_Sun_Exposed_Lower_leg
AFR-like	ENSG00000100053.9	CRYBB3	-0.154588	-0.000177553	0.877146	0.999424	Skin_Sun_Exposed_Lower_leg
AFR-like	ENSG00000233232.6	NPIPB7	0.154583	0.00472261	0.87715	0.999424	Skin_Sun_Exposed_Lower_leg
AFR-like	ENSG00000164764.10	SBSPON	-0.154311	-0.0085655	0.877365	0.999424	Skin_Sun_Exposed_Lower_leg
AFR-like	ENSG00000153898.12	MCOLN2	-0.154305	-0.00239772	0.87737	0.999424	Skin_Sun_Exposed_Lower_leg
AFR-like	ENSG00000167065.13	DUSP18	-0.154177	-0.00013581	0.87747	0.999424	Skin_Sun_Exposed_Lower_leg
AFR-like	ENSG00000188211.8	NCR3LG1	0.154114	0.00202924	0.87752	0.999424	Skin_Sun_Exposed_Lower_leg
AFR-like	ENSG00000268601.1	AC115522.3	0.154038	3.77979e-05	0.87758	0.999424	Skin_Sun_Exposed_Lower_leg
AFR-like	ENSG00000125484.11	GTF3C4	-0.153782	-0.01776	0.877782	0.999424	Skin_Sun_Exposed_Lower_leg
AFR-like	ENSG00000133816.13	MICAL2	0.153755	0.0037029	0.877803	0.999424	Skin_Sun_Exposed_Lower_leg
AFR-like	ENSG00000146205.13	ANO7	-0.153739	-0.00640738	0.877815	0.999424	Skin_Sun_Exposed_Lower_leg
AFR-like	ENSG00000261159.1	RP11-723O4.9	0.153613	-0.00148882	0.877915	0.999424	Skin_Sun_Exposed_Lower_leg
AFR-like	ENSG00000054282.15	SDCCAG8	-0.153593	-0.0113492	0.87793	0.999424	Skin_Sun_Exposed_Lower_leg
AFR-like	ENSG00000204427.11	ABHD16A	0.153441	-0.0088447	0.87805	0.999424	Skin_Sun_Exposed_Lower_leg
AFR-like	ENSG00000050426.15	LETMD1	0.153412	-0.00763469	0.878073	0.999424	Skin_Sun_Exposed_Lower_leg
AFR-like	ENSG00000266588.1	RP1-56K13.5	-0.153354	-0.00375067	0.878119	0.999424	Skin_Sun_Exposed_Lower_leg
AFR-like	ENSG00000163344.5	PMVK	0.153009	0.0180833	0.878392	0.999424	Skin_Sun_Exposed_Lower_leg
AFR-like	ENSG00000150782.11	IL18	0.152508	-0.0045528	0.878786	0.999424	Skin_Sun_Exposed_Lower_leg
AFR-like	ENSG00000217455.8	AC091801.1	0.152466	0.00117582	0.878819	0.999424	Skin_Sun_Exposed_Lower_leg
AFR-like	ENSG00000118096.7	IFT46	-0.152268	-0.00505224	0.878976	0.999424	Skin_Sun_Exposed_Lower_leg
AFR-like	ENSG00000273374.1	RP11-383I23.2	-0.151713	-0.0142031	0.879413	0.999424	Skin_Sun_Exposed_Lower_leg
AFR-like	ENSG00000122386.10	ZNF205	0.151499	0.0302061	0.879582	0.999424	Skin_Sun_Exposed_Lower_leg
AFR-like	ENSG00000141404.15	GNAL	-0.151411	-0.00330313	0.879651	0.999424	Skin_Sun_Exposed_Lower_leg
AFR-like	ENSG00000091732.15	ZC3HC1	-0.151332	-0.00741349	0.879714	0.999424	Skin_Sun_Exposed_Lower_leg
AFR-like	ENSG00000224687.1	RASAL2-AS1	0.15122	0.00126003	0.879802	0.999424	Skin_Sun_Exposed_Lower_leg
AFR-like	ENSG00000186115.12	CYP4F2	0.150665	0.00202085	0.88024	0.999424	Skin_Sun_Exposed_Lower_leg
AFR-like	ENSG00000126217.20	MCF2L	0.150612	0.0012804	0.880282	0.999424	Skin_Sun_Exposed_Lower_leg
AFR-like	ENSG00000115216.13	NRBP1	-0.150419	-0.00534298	0.880434	0.999424	Skin_Sun_Exposed_Lower_leg
AFR-like	ENSG00000143753.12	DEGS1	0.150286	0.012084	0.880539	0.999424	Skin_Sun_Exposed_Lower_leg
AFR-like	ENSG00000110906.12	KCTD10	0.150232	0.0085218	0.880581	0.999424	Skin_Sun_Exposed_Lower_leg
AFR-like	ENSG00000050555.17	LAMC3	0.150019	0.00428071	0.880749	0.999424	Skin_Sun_Exposed_Lower_leg
AFR-like	ENSG00000162769.12	FLVCR1	0.149916	0.0092382	0.880831	0.999424	Skin_Sun_Exposed_Lower_leg
AFR-like	ENSG00000071794.15	HLTF	0.149886	0.00792166	0.880855	0.999424	Skin_Sun_Exposed_Lower_leg
AFR-like	ENSG00000115339.13	GALNT3	0.149848	0.0013273	0.880885	0.999424	Skin_Sun_Exposed_Lower_leg
AFR-like	ENSG00000185519.8	FAM131C	0.149827	0.0104281	0.880901	0.999424	Skin_Sun_Exposed_Lower_leg
AFR-like	ENSG00000119778.14	ATAD2B	0.149711	-0.0331478	0.880993	0.999424	Skin_Sun_Exposed_Lower_leg
AFR-like	ENSG00000108679.12	LGALS3BP	0.149646	-0.00714402	0.881044	0.999424	Skin_Sun_Exposed_Lower_leg
AFR-like	ENSG00000137288.9	UQCC2	0.14951	0.000595327	0.881151	0.999424	Skin_Sun_Exposed_Lower_leg
AFR-like	ENSG00000130529.15	TRPM4	0.149443	0.00231412	0.881204	0.999424	Skin_Sun_Exposed_Lower_leg
AFR-like	ENSG00000105708.8	ZNF14	-0.149202	0.00466059	0.881394	0.999424	Skin_Sun_Exposed_Lower_leg
AFR-like	ENSG00000156011.16	PSD3	-0.149063	-0.00419744	0.881504	0.999424	Skin_Sun_Exposed_Lower_leg
AFR-like	ENSG00000198829.6	SUCNR1	-0.14904	-0.0112493	0.881522	0.999424	Skin_Sun_Exposed_Lower_leg
AFR-like	ENSG00000198542.13	ITGBL1	-0.148828	-0.0594132	0.881689	0.999424	Skin_Sun_Exposed_Lower_leg
AFR-like	ENSG00000204104.11	TRAF3IP1	-0.148801	-0.00113961	0.881711	0.999424	Skin_Sun_Exposed_Lower_leg
AFR-like	ENSG00000074317.10	SNCB	0.148458	0.00672199	0.881981	0.999424	Skin_Sun_Exposed_Lower_leg
AFR-like	ENSG00000123600.19	METTL8	0.148251	0.0195009	0.882145	0.999424	Skin_Sun_Exposed_Lower_leg
AFR-like	ENSG00000081842.17	PCDHA6	0.148231	-0.00550237	0.882161	0.999424	Skin_Sun_Exposed_Lower_leg
AFR-like	ENSG00000065457.10	ADAT1	-0.148174	-0.00147002	0.882206	0.999424	Skin_Sun_Exposed_Lower_leg
AFR-like	ENSG00000187514.16	PTMA	-0.148095	-0.0163596	0.882268	0.999424	Skin_Sun_Exposed_Lower_leg
AFR-like	ENSG00000170248.13	PDCD6IP	-0.147877	-6.04115e-05	0.88244	0.999424	Skin_Sun_Exposed_Lower_leg
AFR-like	ENSG00000143443.9	C1orf56	0.147721	0.00122861	0.882563	0.999424	Skin_Sun_Exposed_Lower_leg
AFR-like	ENSG00000198860.11	TSEN15	-0.147658	0.00127728	0.882613	0.999424	Skin_Sun_Exposed_Lower_leg
AFR-like	ENSG00000182362.13	YBEY	0.147639	0.00233893	0.882627	0.999424	Skin_Sun_Exposed_Lower_leg
AFR-like	ENSG00000149577.15	SIDT2	0.147639	6.59429e-05	0.882628	0.999424	Skin_Sun_Exposed_Lower_leg
AFR-like	ENSG00000130165.10	ELOF1	-0.147576	-0.023416	0.882677	0.999424	Skin_Sun_Exposed_Lower_leg
AFR-like	ENSG00000231246.1	RP5-965F6.2	0.147557	0.00252061	0.882692	0.999424	Skin_Sun_Exposed_Lower_leg
AFR-like	ENSG00000070882.12	OSBPL3	0.147549	0.0295435	0.882699	0.999424	Skin_Sun_Exposed_Lower_leg
AFR-like	ENSG00000180425.11	C11orf71	-0.147455	-0.0141869	0.882773	0.999424	Skin_Sun_Exposed_Lower_leg
AFR-like	ENSG00000110700.6	RPS13	-0.147335	-0.00280396	0.882867	0.999424	Skin_Sun_Exposed_Lower_leg
AFR-like	ENSG00000203785.8	SPRR2E	-0.14713	0.00756695	0.88303	0.999424	Skin_Sun_Exposed_Lower_leg
AFR-like	ENSG00000143630.9	HCN3	0.147123	0.0107553	0.883035	0.999424	Skin_Sun_Exposed_Lower_leg
AFR-like	ENSG00000152455.15	SUV39H2	0.147103	0.0466039	0.883051	0.999424	Skin_Sun_Exposed_Lower_leg
AFR-like	ENSG00000107104.18	KANK1	0.147095	0.0101093	0.883057	0.999424	Skin_Sun_Exposed_Lower_leg
AFR-like	ENSG00000172954.13	LCLAT1	-0.147039	-0.00376029	0.883101	0.999424	Skin_Sun_Exposed_Lower_leg
AFR-like	ENSG00000073111.13	MCM2	-0.147035	-0.0168118	0.883104	0.999424	Skin_Sun_Exposed_Lower_leg
AFR-like	ENSG00000254319.5	RP11-134O21.1	-0.146963	0.0164127	0.883161	0.999424	Skin_Sun_Exposed_Lower_leg
AFR-like	ENSG00000159423.16	ALDH4A1	-0.146724	-0.00826265	0.88335	0.999424	Skin_Sun_Exposed_Lower_leg
AFR-like	ENSG00000162526.6	TSSK3	0.146678	0.00393989	0.883386	0.999424	Skin_Sun_Exposed_Lower_leg
AFR-like	ENSG00000184203.7	PPP1R2	-0.146291	-0.0307867	0.883691	0.999424	Skin_Sun_Exposed_Lower_leg
AFR-like	ENSG00000176386.8	CDC26	0.146135	0.000781304	0.883815	0.999424	Skin_Sun_Exposed_Lower_leg
AFR-like	ENSG00000114107.8	CEP70	-0.145926	0.0208717	0.88398	0.999424	Skin_Sun_Exposed_Lower_leg
AFR-like	ENSG00000116641.17	DOCK7	0.145887	-0.00626252	0.884011	0.999424	Skin_Sun_Exposed_Lower_leg
AFR-like	ENSG00000104885.17	DOT1L	-0.145828	-0.02005	0.884057	0.999424	Skin_Sun_Exposed_Lower_leg
AFR-like	ENSG00000205221.12	VIT	0.145676	0.00891001	0.884177	0.999424	Skin_Sun_Exposed_Lower_leg
AFR-like	ENSG00000077463.14	SIRT6	0.14564	-0.0152313	0.884206	0.999424	Skin_Sun_Exposed_Lower_leg
AFR-like	ENSG00000155906.16	RMND1	-0.145101	-0.00633036	0.884631	0.999424	Skin_Sun_Exposed_Lower_leg
AFR-like	ENSG00000255221.3	CARD17	0.145036	0.00508584	0.884682	0.999424	Skin_Sun_Exposed_Lower_leg
AFR-like	ENSG00000160949.16	TONSL	0.144877	0.00341709	0.884808	0.999424	Skin_Sun_Exposed_Lower_leg
AFR-like	ENSG00000212127.5	TAS2R14	0.144841	0.00173982	0.884837	0.999424	Skin_Sun_Exposed_Lower_leg
