## Supplemental tables for "The Externalizing Spectrum and Suicide Risk: Insights from Genomics and Electronic Health Records in over 500,000 Veterans" (part 24 of 96)

### Sheet: Table S6 (continued)
GWAS	Gene	Gene name	Z-score	Effect size	P-value	FDR	Tissue
AFR-like	ENSG00000215883.10	CYB5RL	-0.144833	-0.0148332	0.884843	0.999424	Skin_Sun_Exposed_Lower_leg
AFR-like	ENSG00000172247.3	C1QTNF4	0.144392	0.00143429	0.885191	0.999424	Skin_Sun_Exposed_Lower_leg
AFR-like	ENSG00000004897.11	CDC27	-0.144113	-0.0295081	0.885412	0.999424	Skin_Sun_Exposed_Lower_leg
AFR-like	ENSG00000168333.13	C8orf22	0.14405	0.0159435	0.885461	0.999424	Skin_Sun_Exposed_Lower_leg
AFR-like	ENSG00000169189.16	NSMCE1	0.144048	0.0068563	0.885463	0.999424	Skin_Sun_Exposed_Lower_leg
AFR-like	ENSG00000132849.19	PATJ	0.143976	-0.00148993	0.885519	0.999424	Skin_Sun_Exposed_Lower_leg
AFR-like	ENSG00000198912.10	C1orf174	-0.143955	-0.00175462	0.885536	0.999424	Skin_Sun_Exposed_Lower_leg
AFR-like	ENSG00000174226.8	SNX31	-0.143941	-0.0133195	0.885547	0.999424	Skin_Sun_Exposed_Lower_leg
AFR-like	ENSG00000089101.17	CFAP61	0.143797	0.000125908	0.885661	0.999424	Skin_Sun_Exposed_Lower_leg
AFR-like	ENSG00000173805.15	HAP1	-0.143792	0.000117456	0.885664	0.999424	Skin_Sun_Exposed_Lower_leg
AFR-like	ENSG00000188130.13	MAPK12	0.143471	0.00296409	0.885919	0.999424	Skin_Sun_Exposed_Lower_leg
AFR-like	ENSG00000102781.13	KATNAL1	0.143227	0.00135215	0.886111	0.999424	Skin_Sun_Exposed_Lower_leg
AFR-like	ENSG00000186594.14	MIR22HG	-0.143171	-0.0109125	0.886155	0.999424	Skin_Sun_Exposed_Lower_leg
AFR-like	ENSG00000171766.15	GATM	0.143145	0.00821579	0.886176	0.999424	Skin_Sun_Exposed_Lower_leg
AFR-like	ENSG00000171502.14	COL24A1	-0.142768	-0.00260943	0.886474	0.999424	Skin_Sun_Exposed_Lower_leg
AFR-like	ENSG00000159871.14	LYPD5	-0.14262	-0.00549698	0.88659	0.999424	Skin_Sun_Exposed_Lower_leg
AFR-like	ENSG00000113719.15	ERGIC1	0.142533	0.00677326	0.886659	0.999424	Skin_Sun_Exposed_Lower_leg
AFR-like	ENSG00000186660.14	ZFP91	0.142464	0.0120105	0.886714	0.999424	Skin_Sun_Exposed_Lower_leg
AFR-like	ENSG00000134940.13	ACRV1	0.142457	-0.0115803	0.886719	0.999424	Skin_Sun_Exposed_Lower_leg
AFR-like	ENSG00000180089.5	TMEM86B	-0.142353	-0.00370246	0.886802	0.999424	Skin_Sun_Exposed_Lower_leg
AFR-like	ENSG00000109832.13	DDX25	0.142338	0.00354291	0.886813	0.999424	Skin_Sun_Exposed_Lower_leg
AFR-like	ENSG00000187372.11	PCDHB13	0.142305	0.0312053	0.886839	0.999424	Skin_Sun_Exposed_Lower_leg
AFR-like	ENSG00000255455.2	RP11-890B15.3	-0.142183	-0.00425092	0.886936	0.999424	Skin_Sun_Exposed_Lower_leg
AFR-like	ENSG00000177465.4	ACOT4	0.142169	0.0030117	0.886946	0.999424	Skin_Sun_Exposed_Lower_leg
AFR-like	ENSG00000177054.13	ZDHHC13	-0.142069	0.00205409	0.887025	0.999424	Skin_Sun_Exposed_Lower_leg
AFR-like	ENSG00000131373.14	HACL1	-0.141986	-0.00130902	0.887091	0.999424	Skin_Sun_Exposed_Lower_leg
AFR-like	ENSG00000075702.16	WDR62	-0.141976	-0.00130514	0.887099	0.999424	Skin_Sun_Exposed_Lower_leg
AFR-like	ENSG00000163807.5	KIAA1143	-0.141961	-0.00256182	0.887111	0.999424	Skin_Sun_Exposed_Lower_leg
AFR-like	ENSG00000148680.15	HTR7	0.141824	0.0255673	0.887219	0.999424	Skin_Sun_Exposed_Lower_leg
AFR-like	ENSG00000203896.9	LIME1	-0.141758	-0.0203133	0.887271	0.999424	Skin_Sun_Exposed_Lower_leg
AFR-like	ENSG00000176124.11	DLEU1	0.141748	0.00393892	0.887279	0.999424	Skin_Sun_Exposed_Lower_leg
AFR-like	ENSG00000143520.6	FLG2	0.14151	0.0139878	0.887467	0.999424	Skin_Sun_Exposed_Lower_leg
AFR-like	ENSG00000182774.10	RPS17	0.141454	0.00656352	0.887512	0.999424	Skin_Sun_Exposed_Lower_leg
AFR-like	ENSG00000188393.8	CLEC2A	0.141444	0.00804359	0.887519	0.999424	Skin_Sun_Exposed_Lower_leg
AFR-like	ENSG00000234177.5	LINC01114	-0.141429	-0.00344616	0.887531	0.999424	Skin_Sun_Exposed_Lower_leg
AFR-like	ENSG00000217442.3	SYCE3	-0.141224	-0.00575158	0.887693	0.999424	Skin_Sun_Exposed_Lower_leg
AFR-like	ENSG00000260101.1	RP11-568N6.1	-0.141099	-0.0059419	0.887792	0.999424	Skin_Sun_Exposed_Lower_leg
AFR-like	ENSG00000006715.15	VPS41	0.140941	0.000589629	0.887917	0.999424	Skin_Sun_Exposed_Lower_leg
AFR-like	ENSG00000213614.9	HEXA	-0.14089	0.0229011	0.887957	0.999424	Skin_Sun_Exposed_Lower_leg
AFR-like	ENSG00000203859.9	HSD3B2	0.14088	0.00654028	0.887965	0.999424	Skin_Sun_Exposed_Lower_leg
AFR-like	ENSG00000260423.1	RP13-735L24.1	-0.140792	-0.00226551	0.888034	0.999424	Skin_Sun_Exposed_Lower_leg
AFR-like	ENSG00000174080.10	CTSF	-0.140743	-0.0062085	0.888073	0.999424	Skin_Sun_Exposed_Lower_leg
AFR-like	ENSG00000226822.2	RP11-356N1.2	0.140657	0.0176139	0.888141	0.999424	Skin_Sun_Exposed_Lower_leg
AFR-like	ENSG00000168569.7	TMEM223	-0.140316	-0.0220923	0.888411	0.999424	Skin_Sun_Exposed_Lower_leg
AFR-like	ENSG00000271888.1	RP11-560J1.2	0.140253	0.00508579	0.88846	0.999424	Skin_Sun_Exposed_Lower_leg
AFR-like	ENSG00000140157.14	NIPA2	-0.140121	-0.00578156	0.888565	0.999424	Skin_Sun_Exposed_Lower_leg
AFR-like	ENSG00000125246.15	CLYBL	0.139835	-0.002788	0.88879	0.999424	Skin_Sun_Exposed_Lower_leg
AFR-like	ENSG00000136933.16	RABEPK	0.13976	0.0101653	0.888849	0.999424	Skin_Sun_Exposed_Lower_leg
AFR-like	ENSG00000188389.10	PDCD1	-0.139729	-0.0138226	0.888874	0.999424	Skin_Sun_Exposed_Lower_leg
AFR-like	ENSG00000134864.10	GGACT	0.139619	0.00204891	0.888961	0.999424	Skin_Sun_Exposed_Lower_leg
AFR-like	ENSG00000014914.20	MTMR11	0.139372	-5.58061e-05	0.889156	0.999424	Skin_Sun_Exposed_Lower_leg
AFR-like	ENSG00000175279.21	CENPS	0.139186	0.00328667	0.889303	0.999424	Skin_Sun_Exposed_Lower_leg
AFR-like	ENSG00000125445.10	MRPS7	0.139043	0.00272416	0.889416	0.999424	Skin_Sun_Exposed_Lower_leg
AFR-like	ENSG00000008256.15	CYTH3	0.138968	0.00877988	0.889476	0.999424	Skin_Sun_Exposed_Lower_leg
AFR-like	ENSG00000168610.14	STAT3	0.138925	0.0140617	0.889509	0.999424	Skin_Sun_Exposed_Lower_leg
AFR-like	ENSG00000100314.3	CABP7	-0.138878	-0.00910885	0.889547	0.999424	Skin_Sun_Exposed_Lower_leg
AFR-like	ENSG00000248538.6	RP11-10A14.5	0.138804	-0.0156967	0.889605	0.999424	Skin_Sun_Exposed_Lower_leg
AFR-like	ENSG00000088448.14	ANKRD10	0.138729	-0.00675713	0.889664	0.999424	Skin_Sun_Exposed_Lower_leg
AFR-like	ENSG00000124588.19	NQO2	0.138655	0.000247914	0.889723	0.999424	Skin_Sun_Exposed_Lower_leg
AFR-like	ENSG00000129472.13	RAB2B	0.138642	0.00439826	0.889733	0.999424	Skin_Sun_Exposed_Lower_leg
AFR-like	ENSG00000159267.14	HLCS	-0.138509	-0.000952037	0.889838	0.999424	Skin_Sun_Exposed_Lower_leg
AFR-like	ENSG00000111775.2	COX6A1	0.13826	0.00850061	0.890035	0.999424	Skin_Sun_Exposed_Lower_leg
AFR-like	ENSG00000124212.5	PTGIS	0.138092	-0.00751911	0.890168	0.999424	Skin_Sun_Exposed_Lower_leg
AFR-like	ENSG00000154222.14	CC2D1B	-0.138088	-0.00384925	0.890171	0.999424	Skin_Sun_Exposed_Lower_leg
AFR-like	ENSG00000101333.16	PLCB4	0.138083	0.0183859	0.890175	0.999424	Skin_Sun_Exposed_Lower_leg
AFR-like	ENSG00000163902.11	RPN1	-0.137985	-0.0104758	0.890253	0.999424	Skin_Sun_Exposed_Lower_leg
AFR-like	ENSG00000008517.16	IL32	0.137956	0.00801783	0.890275	0.999424	Skin_Sun_Exposed_Lower_leg
AFR-like	ENSG00000106571.12	GLI3	-0.137819	-0.0306757	0.890383	0.999424	Skin_Sun_Exposed_Lower_leg
AFR-like	ENSG00000166971.16	AKTIP	0.13774	-0.00423562	0.890446	0.999424	Skin_Sun_Exposed_Lower_leg
AFR-like	ENSG00000196152.10	ZNF79	0.137693	0.00901529	0.890483	0.999424	Skin_Sun_Exposed_Lower_leg
AFR-like	ENSG00000054793.13	ATP9A	-0.137363	-0.012061	0.890744	0.999424	Skin_Sun_Exposed_Lower_leg
AFR-like	ENSG00000197451.11	HNRNPAB	-0.137279	-0.0276941	0.89081	0.999424	Skin_Sun_Exposed_Lower_leg
AFR-like	ENSG00000144535.19	DIS3L2	-0.137183	-0.04712	0.890886	0.999424	Skin_Sun_Exposed_Lower_leg
AFR-like	ENSG00000113456.18	RAD1	-0.137139	0.0164403	0.890921	0.999424	Skin_Sun_Exposed_Lower_leg
AFR-like	ENSG00000198576.3	ARC	0.137134	0.0222695	0.890925	0.999424	Skin_Sun_Exposed_Lower_leg
AFR-like	ENSG00000232388.4	LINC00493	0.137131	-0.000204445	0.890928	0.999424	Skin_Sun_Exposed_Lower_leg
AFR-like	ENSG00000260230.2	FRRS1L	0.137048	0.00770443	0.890992	0.999424	Skin_Sun_Exposed_Lower_leg
AFR-like	ENSG00000082805.19	ERC1	0.136851	0.017265	0.891148	0.999424	Skin_Sun_Exposed_Lower_leg
AFR-like	ENSG00000185591.9	SP1	-0.136667	0.0010832	0.891294	0.999424	Skin_Sun_Exposed_Lower_leg
AFR-like	ENSG00000174482.10	LINGO2	-0.13635	-0.00674852	0.891545	0.999424	Skin_Sun_Exposed_Lower_leg
AFR-like	ENSG00000179889.18	PDXDC1	-0.136216	-0.00695101	0.891651	0.999424	Skin_Sun_Exposed_Lower_leg
AFR-like	ENSG00000102683.7	SGCG	-0.135689	0.0118807	0.892067	0.999424	Skin_Sun_Exposed_Lower_leg
AFR-like	ENSG00000143536.7	CRNN	0.135655	0.00681305	0.892094	0.999424	Skin_Sun_Exposed_Lower_leg
AFR-like	ENSG00000256797.1	KLRF2	-0.13528	-0.0021113	0.89239	0.999424	Skin_Sun_Exposed_Lower_leg
AFR-like	ENSG00000111666.10	CHPT1	-0.135088	-0.00167423	0.892543	0.999424	Skin_Sun_Exposed_Lower_leg
AFR-like	ENSG00000171469.10	ZNF561	-0.134978	-0.0105351	0.89263	0.999424	Skin_Sun_Exposed_Lower_leg
AFR-like	ENSG00000187166.1	H1FNT	0.134954	-0.000200744	0.892649	0.999424	Skin_Sun_Exposed_Lower_leg
AFR-like	ENSG00000088035.15	ALG6	-0.134866	-0.00295535	0.892717	0.999424	Skin_Sun_Exposed_Lower_leg
AFR-like	ENSG00000196805.7	SPRR2B	0.134841	0.00480064	0.892738	0.999424	Skin_Sun_Exposed_Lower_leg
AFR-like	ENSG00000152642.10	GPD1L	-0.134807	-0.01617	0.892765	0.999424	Skin_Sun_Exposed_Lower_leg
AFR-like	ENSG00000197647.11	ZNF433	0.134773	0.00370037	0.892792	0.999424	Skin_Sun_Exposed_Lower_leg
AFR-like	ENSG00000133800.8	LYVE1	-0.134742	0.0185909	0.892816	0.999424	Skin_Sun_Exposed_Lower_leg
AFR-like	ENSG00000022277.12	RTFDC1	-0.134724	-0.00332715	0.89283	0.999424	Skin_Sun_Exposed_Lower_leg
AFR-like	ENSG00000100280.16	AP1B1	0.134475	0.00333768	0.893027	0.999424	Skin_Sun_Exposed_Lower_leg
AFR-like	ENSG00000150756.13	FAM173B	0.134395	0.00526028	0.89309	0.999424	Skin_Sun_Exposed_Lower_leg
AFR-like	ENSG00000138685.13	FGF2	-0.134379	0.0205159	0.893103	0.999424	Skin_Sun_Exposed_Lower_leg
AFR-like	ENSG00000198393.7	ZNF26	0.134364	0.00813273	0.893115	0.999424	Skin_Sun_Exposed_Lower_leg
AFR-like	ENSG00000140471.16	LINS1	0.134346	0.00110256	0.893129	0.999424	Skin_Sun_Exposed_Lower_leg
AFR-like	ENSG00000008130.15	NADK	-0.134222	-0.00271665	0.893227	0.999424	Skin_Sun_Exposed_Lower_leg
AFR-like	ENSG00000226067.6	LINC00623	0.134105	0.0170506	0.893319	0.999424	Skin_Sun_Exposed_Lower_leg
AFR-like	ENSG00000247373.3	RP11-486O12.2	-0.134094	-0.00333579	0.893328	0.999424	Skin_Sun_Exposed_Lower_leg
AFR-like	ENSG00000123384.13	LRP1	-0.134075	0.0183199	0.893343	0.999424	Skin_Sun_Exposed_Lower_leg
AFR-like	ENSG00000116752.5	BCAS2	-0.133906	-0.0111319	0.893477	0.999424	Skin_Sun_Exposed_Lower_leg
AFR-like	ENSG00000157800.17	SLC37A3	-0.13378	-0.0233163	0.893577	0.999424	Skin_Sun_Exposed_Lower_leg
AFR-like	ENSG00000179002.5	TAS1R2	0.133747	0.01078	0.893603	0.999424	Skin_Sun_Exposed_Lower_leg
AFR-like	ENSG00000108602.17	ALDH3A1	-0.133468	-0.00499657	0.893823	0.999424	Skin_Sun_Exposed_Lower_leg
AFR-like	ENSG00000153303.16	FRMD1	0.13342	0.00621283	0.893861	0.999424	Skin_Sun_Exposed_Lower_leg
AFR-like	ENSG00000134824.13	FADS2	-0.133188	-0.00280527	0.894045	0.999424	Skin_Sun_Exposed_Lower_leg
AFR-like	ENSG00000272010.1	CTD-3025N20.3	0.133121	0.00420548	0.894097	0.999424	Skin_Sun_Exposed_Lower_leg
AFR-like	ENSG00000104361.9	NIPAL2	0.132986	0.000198617	0.894205	0.999424	Skin_Sun_Exposed_Lower_leg
AFR-like	ENSG00000163814.7	CDCP1	0.132946	-0.0321147	0.894236	0.999424	Skin_Sun_Exposed_Lower_leg
AFR-like	ENSG00000132824.13	SERINC3	0.132682	0.0655569	0.894445	0.999424	Skin_Sun_Exposed_Lower_leg
AFR-like	ENSG00000119682.16	AREL1	0.13263	0.0561914	0.894486	0.999424	Skin_Sun_Exposed_Lower_leg
AFR-like	ENSG00000105185.11	PDCD5	-0.132546	0.0126576	0.894553	0.999424	Skin_Sun_Exposed_Lower_leg
AFR-like	ENSG00000161888.11	SPC24	0.132538	0.0130326	0.894559	0.999424	Skin_Sun_Exposed_Lower_leg
AFR-like	ENSG00000075399.13	VPS9D1	0.132482	0.00948274	0.894603	0.999424	Skin_Sun_Exposed_Lower_leg
AFR-like	ENSG00000246523.7	RP11-736K20.6	0.132369	-0.00038573	0.894693	0.999424	Skin_Sun_Exposed_Lower_leg
AFR-like	ENSG00000237523.1	LINC00857	0.13236	0.00540253	0.8947	0.999424	Skin_Sun_Exposed_Lower_leg
AFR-like	ENSG00000213077.5	FAM106A	-0.132003	-0.000597232	0.894982	0.999424	Skin_Sun_Exposed_Lower_leg
AFR-like	ENSG00000121350.15	PYROXD1	0.131971	0.00317108	0.895007	0.999424	Skin_Sun_Exposed_Lower_leg
AFR-like	ENSG00000187170.4	LCE4A	-0.131947	-0.0122562	0.895026	0.999424	Skin_Sun_Exposed_Lower_leg
AFR-like	ENSG00000243477.5	NAT6	0.131738	0.0028354	0.895192	0.999424	Skin_Sun_Exposed_Lower_leg
AFR-like	ENSG00000070018.8	LRP6	0.131726	0.0175447	0.895201	0.999424	Skin_Sun_Exposed_Lower_leg
AFR-like	ENSG00000234906.9	APOC2	-0.131631	-0.000587459	0.895277	0.999424	Skin_Sun_Exposed_Lower_leg
AFR-like	ENSG00000166148.3	AVPR1A	0.130963	-0.00285109	0.895805	0.999424	Skin_Sun_Exposed_Lower_leg
AFR-like	ENSG00000172824.14	CES4A	-0.130853	0.0267387	0.895892	0.999424	Skin_Sun_Exposed_Lower_leg
AFR-like	ENSG00000106853.18	PTGR1	0.130824	-0.00219917	0.895914	0.999424	Skin_Sun_Exposed_Lower_leg
AFR-like	ENSG00000267452.1	LINC02073	0.13078	0.00177151	0.895949	0.999424	Skin_Sun_Exposed_Lower_leg
AFR-like	ENSG00000198825.12	INPP5F	0.130351	0.00837406	0.896289	0.999424	Skin_Sun_Exposed_Lower_leg
AFR-like	ENSG00000145287.10	PLAC8	-0.130104	-0.00757383	0.896484	0.999424	Skin_Sun_Exposed_Lower_leg
AFR-like	ENSG00000203711.11	C6orf99	0.129834	0.0116606	0.896698	0.999424	Skin_Sun_Exposed_Lower_leg
AFR-like	ENSG00000254505.9	CHMP4A	-0.129349	-0.0255395	0.897081	0.999424	Skin_Sun_Exposed_Lower_leg
AFR-like	ENSG00000158023.9	WDR66	0.129321	-0.00244531	0.897104	0.999424	Skin_Sun_Exposed_Lower_leg
AFR-like	ENSG00000205309.13	NT5M	-0.129278	-0.00569942	0.897138	0.999424	Skin_Sun_Exposed_Lower_leg
AFR-like	ENSG00000175106.16	TVP23C	-0.128976	0.00402045	0.897377	0.999424	Skin_Sun_Exposed_Lower_leg
AFR-like	ENSG00000176723.9	ZNF843	-0.128775	-0.0255992	0.897535	0.999424	Skin_Sun_Exposed_Lower_leg
AFR-like	ENSG00000196455.7	PIK3R4	0.128718	0.0030104	0.897581	0.999424	Skin_Sun_Exposed_Lower_leg
AFR-like	ENSG00000140443.13	IGF1R	0.12862	0.0123083	0.897658	0.999424	Skin_Sun_Exposed_Lower_leg
AFR-like	ENSG00000137486.16	ARRB1	0.12852	0.00948451	0.897737	0.999424	Skin_Sun_Exposed_Lower_leg
AFR-like	ENSG00000163521.15	GLB1L	-0.12845	-0.0041313	0.897793	0.999424	Skin_Sun_Exposed_Lower_leg
AFR-like	ENSG00000105048.16	TNNT1	-0.128429	0.00631733	0.897809	0.999424	Skin_Sun_Exposed_Lower_leg
AFR-like	ENSG00000104313.17	EYA1	0.128424	0.00635228	0.897813	0.999424	Skin_Sun_Exposed_Lower_leg
AFR-like	ENSG00000138772.12	ANXA3	0.128424	0.00218343	0.897814	0.999424	Skin_Sun_Exposed_Lower_leg
AFR-like	ENSG00000164610.8	RP9	-0.128419	0.00234438	0.897818	0.999424	Skin_Sun_Exposed_Lower_leg
AFR-like	ENSG00000019169.10	MARCO	-0.128404	-0.00255108	0.897829	0.999424	Skin_Sun_Exposed_Lower_leg
AFR-like	ENSG00000206077.10	ZDHHC11B	0.128302	0.00332886	0.89791	0.999424	Skin_Sun_Exposed_Lower_leg
AFR-like	ENSG00000144712.11	CAND2	-0.128243	-0.00725938	0.897957	0.999424	Skin_Sun_Exposed_Lower_leg
AFR-like	ENSG00000188643.10	S100A16	0.127511	0.0142595	0.898536	0.999424	Skin_Sun_Exposed_Lower_leg
AFR-like	ENSG00000125844.15	RRBP1	-0.127191	0.00309569	0.898789	0.999424	Skin_Sun_Exposed_Lower_leg
AFR-like	ENSG00000179796.11	LRRC3B	0.127153	0.0137188	0.898819	0.999424	Skin_Sun_Exposed_Lower_leg
AFR-like	ENSG00000268027.5	AC006129.2	-0.126992	-0.0132028	0.898947	0.999424	Skin_Sun_Exposed_Lower_leg
AFR-like	ENSG00000092140.14	G2E3	0.126909	0.0142426	0.899012	0.999424	Skin_Sun_Exposed_Lower_leg
AFR-like	ENSG00000163449.10	TMEM169	-0.126858	0.00195429	0.899053	0.999424	Skin_Sun_Exposed_Lower_leg
AFR-like	ENSG00000137648.17	TMPRSS4	-0.126732	-0.00479019	0.899153	0.999424	Skin_Sun_Exposed_Lower_leg
AFR-like	ENSG00000112599.8	GUCA1B	-0.126685	-0.00184633	0.89919	0.999424	Skin_Sun_Exposed_Lower_leg
AFR-like	ENSG00000101306.10	MYLK2	-0.126681	0.0299549	0.899193	0.999424	Skin_Sun_Exposed_Lower_leg
AFR-like	ENSG00000101017.13	CD40	0.126602	0.00937247	0.899256	0.999424	Skin_Sun_Exposed_Lower_leg
AFR-like	ENSG00000156162.16	DPY19L4	0.126407	0.00175751	0.89941	0.999424	Skin_Sun_Exposed_Lower_leg
AFR-like	ENSG00000124251.10	TP53TG5	0.126142	0.00203719	0.899619	0.999424	Skin_Sun_Exposed_Lower_leg
AFR-like	ENSG00000236780.5	LINC01829	-0.12577	-0.00249026	0.899914	0.999424	Skin_Sun_Exposed_Lower_leg
AFR-like	ENSG00000105447.12	GRWD1	-0.125645	-0.00546226	0.900013	0.999424	Skin_Sun_Exposed_Lower_leg
AFR-like	ENSG00000198715.11	GLMP	0.125605	0.00731279	0.900045	0.999424	Skin_Sun_Exposed_Lower_leg
AFR-like	ENSG00000278090.1	RP11-6O2.2	0.125469	0.00133374	0.900152	0.999424	Skin_Sun_Exposed_Lower_leg
AFR-like	ENSG00000109919.9	MTCH2	0.125283	0.00798487	0.900299	0.999424	Skin_Sun_Exposed_Lower_leg
AFR-like	ENSG00000281831.1	HCP5B	0.12511	-0.00233674	0.900437	0.999424	Skin_Sun_Exposed_Lower_leg
AFR-like	ENSG00000105852.10	PON3	-0.124955	-0.00572457	0.900559	0.999424	Skin_Sun_Exposed_Lower_leg
AFR-like	ENSG00000170949.17	ZNF160	-0.124762	-6.22081e-05	0.900712	0.999424	Skin_Sun_Exposed_Lower_leg
AFR-like	ENSG00000117013.14	KCNQ4	-0.124668	-0.00787035	0.900787	0.999424	Skin_Sun_Exposed_Lower_leg
AFR-like	ENSG00000247077.6	PGAM5	-0.124571	-0.0347629	0.900863	0.999424	Skin_Sun_Exposed_Lower_leg
AFR-like	ENSG00000170903.10	MSANTD4	-0.12457	-0.0126494	0.900864	0.999424	Skin_Sun_Exposed_Lower_leg
AFR-like	ENSG00000250673.2	RP11-6L6.2	-0.124516	-0.00108519	0.900906	0.999424	Skin_Sun_Exposed_Lower_leg
AFR-like	ENSG00000134575.9	ACP2	0.124507	0.000582199	0.900914	0.999424	Skin_Sun_Exposed_Lower_leg
AFR-like	ENSG00000271079.1	CTAGE15	-0.124282	-0.0151818	0.901092	0.999424	Skin_Sun_Exposed_Lower_leg
AFR-like	ENSG00000196526.10	AFAP1	-0.12422	-0.00205473	0.901141	0.999424	Skin_Sun_Exposed_Lower_leg
AFR-like	ENSG00000179598.5	PLD6	0.124147	0.00434725	0.901199	0.999424	Skin_Sun_Exposed_Lower_leg
AFR-like	ENSG00000106105.13	GARS	-0.12407	-0.00996759	0.90126	0.999424	Skin_Sun_Exposed_Lower_leg
AFR-like	ENSG00000135506.15	OS9	0.124028	0.0082964	0.901293	0.999424	Skin_Sun_Exposed_Lower_leg
AFR-like	ENSG00000263164.1	RP11-333E1.2	0.123765	0.0167299	0.901501	0.999424	Skin_Sun_Exposed_Lower_leg
AFR-like	ENSG00000108528.13	SLC25A11	-0.123742	0.00422976	0.90152	0.999424	Skin_Sun_Exposed_Lower_leg
AFR-like	ENSG00000243414.5	TICAM2	-0.123464	0.0196925	0.90174	0.999424	Skin_Sun_Exposed_Lower_leg
AFR-like	ENSG00000066136.20	NFYC	0.123318	0.00552735	0.901855	0.999424	Skin_Sun_Exposed_Lower_leg
AFR-like	ENSG00000154229.11	PRKCA	0.122953	0.00739966	0.902144	0.999424	Skin_Sun_Exposed_Lower_leg
AFR-like	ENSG00000153404.14	PLEKHG4B	-0.122782	-0.00560605	0.90228	0.999424	Skin_Sun_Exposed_Lower_leg
AFR-like	ENSG00000175054.14	ATR	-0.122698	-0.0714698	0.902346	0.999424	Skin_Sun_Exposed_Lower_leg
AFR-like	ENSG00000248174.5	RP11-148L24.1	-0.122573	-0.000336176	0.902445	0.999424	Skin_Sun_Exposed_Lower_leg
AFR-like	ENSG00000100979.14	PLTP	-0.122457	0.0147997	0.902537	0.999424	Skin_Sun_Exposed_Lower_leg
AFR-like	ENSG00000144827.8	ABHD10	-0.122343	-0.00605205	0.902628	0.999424	Skin_Sun_Exposed_Lower_leg
AFR-like	ENSG00000170542.5	SERPINB9	-0.122276	-0.0100974	0.902681	0.999424	Skin_Sun_Exposed_Lower_leg
AFR-like	ENSG00000205682.2	RP11-798L4.1	-0.122238	-0.00969597	0.902711	0.999424	Skin_Sun_Exposed_Lower_leg
AFR-like	ENSG00000170482.16	SLC23A1	0.122034	0.00194924	0.902872	0.999424	Skin_Sun_Exposed_Lower_leg
AFR-like	ENSG00000137841.11	PLCB2	0.12196	0.00393434	0.902931	0.999424	Skin_Sun_Exposed_Lower_leg
AFR-like	ENSG00000229178.1	AC069513.4	-0.121953	-0.000657722	0.902937	0.999424	Skin_Sun_Exposed_Lower_leg
AFR-like	ENSG00000134222.16	PSRC1	0.121789	0.00349564	0.903066	0.999424	Skin_Sun_Exposed_Lower_leg
AFR-like	ENSG00000084110.10	HAL	0.12167	0.00189372	0.90316	0.999424	Skin_Sun_Exposed_Lower_leg
AFR-like	ENSG00000244752.2	CRYBB2	-0.121635	0.000484675	0.903188	0.999424	Skin_Sun_Exposed_Lower_leg
AFR-like	ENSG00000153066.12	TXNDC11	0.121408	0.022717	0.903368	0.999424	Skin_Sun_Exposed_Lower_leg
AFR-like	ENSG00000103269.13	RHBDL1	-0.121329	-0.00367438	0.90343	0.999424	Skin_Sun_Exposed_Lower_leg
AFR-like	ENSG00000132781.17	MUTYH	0.121032	0.0228273	0.903666	0.999424	Skin_Sun_Exposed_Lower_leg
AFR-like	ENSG00000162433.14	AK4	0.120698	0.00189479	0.90393	0.999424	Skin_Sun_Exposed_Lower_leg
AFR-like	ENSG00000124440.15	HIF3A	-0.120472	-0.00122588	0.904109	0.999424	Skin_Sun_Exposed_Lower_leg
AFR-like	ENSG00000162946.21	DISC1	-0.120467	-0.0327355	0.904114	0.999424	Skin_Sun_Exposed_Lower_leg
AFR-like	ENSG00000083828.15	ZNF586	-0.12034	0.000433201	0.904214	0.999424	Skin_Sun_Exposed_Lower_leg
AFR-like	ENSG00000167461.11	RAB8A	-0.120128	-0.00788053	0.904382	0.999424	Skin_Sun_Exposed_Lower_leg
AFR-like	ENSG00000237643.1	RP11-462G2.1	-0.119994	0.00400075	0.904488	0.999424	Skin_Sun_Exposed_Lower_leg
AFR-like	ENSG00000162378.12	ZYG11B	0.119739	0.00801499	0.90469	0.999424	Skin_Sun_Exposed_Lower_leg
AFR-like	ENSG00000103091.14	WDR59	0.119682	0.02695	0.904735	0.999424	Skin_Sun_Exposed_Lower_leg
AFR-like	ENSG00000082516.8	GEMIN5	-0.11967	-0.00878964	0.904745	0.999424	Skin_Sun_Exposed_Lower_leg
AFR-like	ENSG00000167768.4	KRT1	-0.119307	-0.0184853	0.905032	0.999424	Skin_Sun_Exposed_Lower_leg
AFR-like	ENSG00000154025.15	SLC5A10	0.119279	-0.00434941	0.905054	0.999424	Skin_Sun_Exposed_Lower_leg
AFR-like	ENSG00000177239.14	MAN1B1	0.119244	0.00854078	0.905082	0.999424	Skin_Sun_Exposed_Lower_leg
AFR-like	ENSG00000175707.8	KDF1	0.119182	-0.00853585	0.905131	0.999424	Skin_Sun_Exposed_Lower_leg
AFR-like	ENSG00000114735.9	HEMK1	0.118884	0.0130243	0.905367	0.999424	Skin_Sun_Exposed_Lower_leg
AFR-like	ENSG00000131386.17	GALNT15	-0.118882	-0.0676486	0.905369	0.999424	Skin_Sun_Exposed_Lower_leg
AFR-like	ENSG00000149380.11	P4HA3	0.118609	0.00503778	0.905585	0.999424	Skin_Sun_Exposed_Lower_leg
AFR-like	ENSG00000166823.5	MESP1	0.118526	-0.00614835	0.905651	0.999424	Skin_Sun_Exposed_Lower_leg
AFR-like	ENSG00000100225.17	FBXO7	-0.118414	-0.000244096	0.905739	0.999424	Skin_Sun_Exposed_Lower_leg
AFR-like	ENSG00000273765.1	RP11-370I10.11	-0.118024	-0.00215835	0.906048	0.999424	Skin_Sun_Exposed_Lower_leg
AFR-like	ENSG00000085465.12	OVGP1	0.117751	0.0052821	0.906265	0.999424	Skin_Sun_Exposed_Lower_leg
AFR-like	ENSG00000185187.12	SIGIRR	-0.117608	-0.000329201	0.906378	0.999424	Skin_Sun_Exposed_Lower_leg
AFR-like	ENSG00000159398.15	CES5A	0.11758	-0.00269708	0.9064	0.999424	Skin_Sun_Exposed_Lower_leg
AFR-like	ENSG00000100243.20	CYB5R3	-0.117439	-0.00451494	0.906512	0.999424	Skin_Sun_Exposed_Lower_leg
AFR-like	ENSG00000131732.11	ZCCHC9	-0.117377	-0.00840589	0.906561	0.999424	Skin_Sun_Exposed_Lower_leg
AFR-like	ENSG00000139344.7	AMDHD1	0.117236	0.00288824	0.906673	0.999424	Skin_Sun_Exposed_Lower_leg
AFR-like	ENSG00000206530.10	CFAP44	-0.117155	-0.00616996	0.906737	0.999424	Skin_Sun_Exposed_Lower_leg
AFR-like	ENSG00000205572.9	SERF1B	-0.117153	-0.00382176	0.906738	0.999424	Skin_Sun_Exposed_Lower_leg
AFR-like	ENSG00000115526.10	CHST10	0.117034	0.0512786	0.906833	0.999424	Skin_Sun_Exposed_Lower_leg
AFR-like	ENSG00000085117.11	CD82	0.116728	0.000491949	0.907075	0.999424	Skin_Sun_Exposed_Lower_leg
AFR-like	ENSG00000270168.2	LA16c-380H5.3	0.116596	0.000741452	0.90718	0.999424	Skin_Sun_Exposed_Lower_leg
AFR-like	ENSG00000089685.14	BIRC5	-0.116464	-0.00659404	0.907284	0.999424	Skin_Sun_Exposed_Lower_leg
AFR-like	ENSG00000144935.14	TRPC1	0.116388	0.0117979	0.907345	0.999424	Skin_Sun_Exposed_Lower_leg
AFR-like	ENSG00000148308.17	GTF3C5	-0.116268	-0.0127709	0.90744	0.999424	Skin_Sun_Exposed_Lower_leg
AFR-like	ENSG00000177182.10	CLVS1	0.115819	0.0129335	0.907796	0.999424	Skin_Sun_Exposed_Lower_leg
AFR-like	ENSG00000268401.1	CTC-344H19.4	0.115817	0.00454427	0.907797	0.999424	Skin_Sun_Exposed_Lower_leg
AFR-like	ENSG00000188452.13	CERKL	0.115354	0.00805891	0.908165	0.999424	Skin_Sun_Exposed_Lower_leg
AFR-like	ENSG00000153956.15	CACNA2D1	-0.11535	-0.00366223	0.908167	0.999424	Skin_Sun_Exposed_Lower_leg
AFR-like	ENSG00000136478.7	TEX2	-0.115345	0.0110689	0.908172	0.999424	Skin_Sun_Exposed_Lower_leg
AFR-like	ENSG00000100307.12	CBX7	-0.115335	0.020985	0.90818	0.999424	Skin_Sun_Exposed_Lower_leg
AFR-like	ENSG00000168077.13	SCARA3	-0.115316	-0.0294814	0.908194	0.999424	Skin_Sun_Exposed_Lower_leg
AFR-like	ENSG00000149231.11	CCDC82	-0.115304	-0.000909678	0.908204	0.999424	Skin_Sun_Exposed_Lower_leg
AFR-like	ENSG00000152092.15	ASTN1	0.115142	0.0120131	0.908332	0.999424	Skin_Sun_Exposed_Lower_leg
AFR-like	ENSG00000043355.11	ZIC2	0.115009	0.00740201	0.908438	0.999424	Skin_Sun_Exposed_Lower_leg
AFR-like	ENSG00000272732.1	RP5-1159O4.2	0.114654	0.00216811	0.90872	0.999424	Skin_Sun_Exposed_Lower_leg
AFR-like	ENSG00000170049.9	KCNAB3	-0.114579	0.000294562	0.908779	0.999424	Skin_Sun_Exposed_Lower_leg
AFR-like	ENSG00000100504.16	PYGL	-0.114437	-0.00268971	0.908891	0.999424	Skin_Sun_Exposed_Lower_leg
AFR-like	ENSG00000139719.9	VPS33A	0.114199	0.000626519	0.90908	0.999424	Skin_Sun_Exposed_Lower_leg
AFR-like	ENSG00000235475.1	LINC01372	0.113638	0.00316626	0.909525	0.999424	Skin_Sun_Exposed_Lower_leg
AFR-like	ENSG00000196689.11	TRPV1	0.113608	0.00769827	0.909549	0.999424	Skin_Sun_Exposed_Lower_leg
AFR-like	ENSG00000113389.15	NPR3	-0.113312	-0.00144786	0.909783	0.999424	Skin_Sun_Exposed_Lower_leg
AFR-like	ENSG00000153930.11	ANKFN1	-0.113294	-0.00682965	0.909798	0.999424	Skin_Sun_Exposed_Lower_leg
AFR-like	ENSG00000119431.9	HDHD3	0.113247	0.00641448	0.909835	0.999424	Skin_Sun_Exposed_Lower_leg
AFR-like	ENSG00000275835.4	TUBGCP5	-0.113241	-0.103217	0.90984	0.999424	Skin_Sun_Exposed_Lower_leg
AFR-like	ENSG00000182463.15	TSHZ2	-0.113163	-0.0186793	0.909902	0.999424	Skin_Sun_Exposed_Lower_leg
AFR-like	ENSG00000120322.3	PCDHB8	-0.113011	-0.000702528	0.910022	0.999424	Skin_Sun_Exposed_Lower_leg
AFR-like	ENSG00000131149.18	GSE1	0.112967	-0.00746232	0.910057	0.999424	Skin_Sun_Exposed_Lower_leg
AFR-like	ENSG00000241839.9	PLEKHO2	-0.112917	-0.00600104	0.910096	0.999424	Skin_Sun_Exposed_Lower_leg
AFR-like	ENSG00000169231.13	THBS3	-0.112763	0.00856546	0.910218	0.999424	Skin_Sun_Exposed_Lower_leg
AFR-like	ENSG00000167770.11	OTUB1	0.112756	0.0717866	0.910224	0.999424	Skin_Sun_Exposed_Lower_leg
AFR-like	ENSG00000139926.15	FRMD6	0.112737	-9.73791e-05	0.910239	0.999424	Skin_Sun_Exposed_Lower_leg
AFR-like	ENSG00000132394.10	EEFSEC	-0.112629	-0.0324823	0.910325	0.999424	Skin_Sun_Exposed_Lower_leg
AFR-like	ENSG00000168395.15	ING5	-0.112553	-0.00459358	0.910385	0.999424	Skin_Sun_Exposed_Lower_leg
AFR-like	ENSG00000264727.1	RP11-680C21.1	0.112547	0.00874571	0.91039	0.999424	Skin_Sun_Exposed_Lower_leg
AFR-like	ENSG00000186501.14	TMEM222	0.11254	0.0072427	0.910395	0.999424	Skin_Sun_Exposed_Lower_leg
AFR-like	ENSG00000087087.18	SRRT	0.11247	0.0134895	0.910451	0.999424	Skin_Sun_Exposed_Lower_leg
AFR-like	ENSG00000188878.19	FBF1	-0.112431	-0.00162859	0.910481	0.999424	Skin_Sun_Exposed_Lower_leg
AFR-like	ENSG00000267313.7	KC6	0.112202	0.020412	0.910663	0.999424	Skin_Sun_Exposed_Lower_leg
AFR-like	ENSG00000271780.1	RP11-1017G21.5	0.111873	0.00274677	0.910924	0.999424	Skin_Sun_Exposed_Lower_leg
AFR-like	ENSG00000163141.18	BNIPL	0.111434	0.0134939	0.911272	0.999424	Skin_Sun_Exposed_Lower_leg
AFR-like	ENSG00000121058.4	COIL	0.111397	0.0914113	0.911301	0.999424	Skin_Sun_Exposed_Lower_leg
AFR-like	ENSG00000115524.15	SF3B1	-0.111195	-0.0455105	0.911462	0.999424	Skin_Sun_Exposed_Lower_leg
AFR-like	ENSG00000112592.13	TBP	0.111017	0.00194669	0.911603	0.999424	Skin_Sun_Exposed_Lower_leg
AFR-like	ENSG00000129437.9	KLK14	-0.110953	-0.014937	0.911654	0.999424	Skin_Sun_Exposed_Lower_leg
AFR-like	ENSG00000170006.11	TMEM154	-0.110907	-0.0163854	0.91169	0.999424	Skin_Sun_Exposed_Lower_leg
AFR-like	ENSG00000204252.13	HLA-DOA	0.110656	-0.000125402	0.911889	0.999424	Skin_Sun_Exposed_Lower_leg
AFR-like	ENSG00000103599.19	IQCH	0.110638	0.00447078	0.911903	0.999424	Skin_Sun_Exposed_Lower_leg
AFR-like	ENSG00000150768.15	DLAT	-0.110611	-0.00634844	0.911924	0.999424	Skin_Sun_Exposed_Lower_leg
AFR-like	ENSG00000084636.17	COL16A1	-0.110534	0.00501501	0.911986	0.999424	Skin_Sun_Exposed_Lower_leg
AFR-like	ENSG00000180979.9	LRRC57	0.110455	0.00901788	0.912048	0.999424	Skin_Sun_Exposed_Lower_leg
AFR-like	ENSG00000137673.8	MMP7	-0.110439	-0.00447464	0.912062	0.999424	Skin_Sun_Exposed_Lower_leg
AFR-like	ENSG00000261175.5	LINC02188	-0.109816	-0.00250975	0.912555	0.999424	Skin_Sun_Exposed_Lower_leg
AFR-like	ENSG00000180357.9	ZNF609	0.109776	0.0127962	0.912587	0.999424	Skin_Sun_Exposed_Lower_leg
AFR-like	ENSG00000173068.17	BNC2	0.10968	0.0177975	0.912663	0.999424	Skin_Sun_Exposed_Lower_leg
AFR-like	ENSG00000187866.8	FAM122A	0.109407	0.00747584	0.91288	0.999424	Skin_Sun_Exposed_Lower_leg
AFR-like	ENSG00000021488.12	SLC7A9	0.108523	-0.000672158	0.913581	0.999424	Skin_Sun_Exposed_Lower_leg
AFR-like	ENSG00000011376.9	LARS2	0.108514	-0.000852383	0.913588	0.999424	Skin_Sun_Exposed_Lower_leg
AFR-like	ENSG00000227345.8	PARG	-0.108361	-0.00844615	0.913709	0.999424	Skin_Sun_Exposed_Lower_leg
AFR-like	ENSG00000138109.9	CYP2C9	0.108165	0.0087127	0.913865	0.999424	Skin_Sun_Exposed_Lower_leg
AFR-like	ENSG00000245330.4	KB-1471A8.1	0.108101	0.00514534	0.913916	0.999424	Skin_Sun_Exposed_Lower_leg
AFR-like	ENSG00000257315.2	ZBED6	-0.108042	-0.0112366	0.913962	0.999424	Skin_Sun_Exposed_Lower_leg
AFR-like	ENSG00000089818.17	NECAP1	0.107849	0.0132504	0.914116	0.999424	Skin_Sun_Exposed_Lower_leg
AFR-like	ENSG00000135720.12	DYNC1LI2	-0.107798	-0.0206197	0.914156	0.999424	Skin_Sun_Exposed_Lower_leg
AFR-like	ENSG00000278765.1	RP5-890E16.5	-0.107559	0.00299049	0.914345	0.999424	Skin_Sun_Exposed_Lower_leg
AFR-like	ENSG00000088179.8	PTPN4	0.107531	0.0703279	0.914368	0.999424	Skin_Sun_Exposed_Lower_leg
AFR-like	ENSG00000112290.12	WASF1	-0.107518	-0.00522732	0.914378	0.999424	Skin_Sun_Exposed_Lower_leg
AFR-like	ENSG00000198794.11	SCAMP5	0.107346	-0.00321426	0.914515	0.999424	Skin_Sun_Exposed_Lower_leg
AFR-like	ENSG00000203837.4	PNLIPRP3	0.107235	0.00922017	0.914602	0.999424	Skin_Sun_Exposed_Lower_leg
AFR-like	ENSG00000110536.13	PTPMT1	-0.10722	-0.0290826	0.914614	0.999424	Skin_Sun_Exposed_Lower_leg
AFR-like	ENSG00000121742.16	GJB6	0.107032	0.00424058	0.914764	0.999424	Skin_Sun_Exposed_Lower_leg
AFR-like	ENSG00000060140.8	STYK1	0.10702	0.00105633	0.914773	0.999424	Skin_Sun_Exposed_Lower_leg
AFR-like	ENSG00000130175.9	PRKCSH	0.106862	0.013614	0.914899	0.999424	Skin_Sun_Exposed_Lower_leg
AFR-like	ENSG00000085982.13	USP40	0.106817	-0.00327537	0.914934	0.999424	Skin_Sun_Exposed_Lower_leg
AFR-like	ENSG00000185262.8	UBALD2	0.106791	-0.0246228	0.914955	0.999424	Skin_Sun_Exposed_Lower_leg
AFR-like	ENSG00000024048.10	UBR2	0.106594	-0.00719854	0.915111	0.999424	Skin_Sun_Exposed_Lower_leg
AFR-like	ENSG00000106633.15	GCK	-0.106582	-0.00372671	0.915121	0.999424	Skin_Sun_Exposed_Lower_leg
AFR-like	ENSG00000213995.11	NAXD	0.106579	0.00699242	0.915123	0.999424	Skin_Sun_Exposed_Lower_leg
AFR-like	ENSG00000198734.10	F5	0.106479	0.00305443	0.915202	0.999424	Skin_Sun_Exposed_Lower_leg
AFR-like	ENSG00000168936.10	TMEM129	-0.106394	0.000604868	0.915269	0.999424	Skin_Sun_Exposed_Lower_leg
AFR-like	ENSG00000240563.1	L1TD1	0.106385	0.00393474	0.915277	0.999424	Skin_Sun_Exposed_Lower_leg
AFR-like	ENSG00000167165.18	UGT1A6	0.106343	0.00965559	0.91531	0.999424	Skin_Sun_Exposed_Lower_leg
AFR-like	ENSG00000145495.15	2025-03-06	-0.106237	-0.0160787	0.915395	0.999424	Skin_Sun_Exposed_Lower_leg
AFR-like	ENSG00000127663.14	KDM4B	-0.106213	-0.0046357	0.915413	0.999424	Skin_Sun_Exposed_Lower_leg
AFR-like	ENSG00000135773.12	CAPN9	0.106081	0.00260084	0.915518	0.999424	Skin_Sun_Exposed_Lower_leg
AFR-like	ENSG00000236908.2	RP5-1063M23.2	-0.106011	-0.00106907	0.915574	0.999424	Skin_Sun_Exposed_Lower_leg
AFR-like	ENSG00000114491.13	UMPS	0.105797	0.00122988	0.915743	0.999424	Skin_Sun_Exposed_Lower_leg
AFR-like	ENSG00000165238.16	WNK2	-0.105533	0.0066054	0.915953	0.999424	Skin_Sun_Exposed_Lower_leg
AFR-like	ENSG00000131791.7	PRKAB2	-0.105363	-0.00307289	0.916088	0.999424	Skin_Sun_Exposed_Lower_leg
AFR-like	ENSG00000159461.14	AMFR	-0.105194	0.0103864	0.916222	0.999424	Skin_Sun_Exposed_Lower_leg
AFR-like	ENSG00000104936.17	DMPK	0.10506	0.00357793	0.916328	0.999424	Skin_Sun_Exposed_Lower_leg
AFR-like	ENSG00000188833.9	ENTPD8	-0.10482	-0.00190595	0.916518	0.999424	Skin_Sun_Exposed_Lower_leg
AFR-like	ENSG00000131781.12	FMO5	0.104768	0.0186265	0.91656	0.999424	Skin_Sun_Exposed_Lower_leg
AFR-like	ENSG00000119383.19	PTPA	0.104598	-0.00373477	0.916695	0.999424	Skin_Sun_Exposed_Lower_leg
AFR-like	ENSG00000155367.15	PPM1J	0.104467	0.0145865	0.916799	0.999424	Skin_Sun_Exposed_Lower_leg
AFR-like	ENSG00000188859.6	FAM78B	0.104303	0.0138369	0.916929	0.999424	Skin_Sun_Exposed_Lower_leg
AFR-like	ENSG00000164129.11	NPY5R	-0.104071	-0.00292726	0.917113	0.999424	Skin_Sun_Exposed_Lower_leg
AFR-like	ENSG00000230699.2	RP11-54O7.1	0.103938	-0.000168433	0.917219	0.999424	Skin_Sun_Exposed_Lower_leg
AFR-like	ENSG00000102805.14	CLN5	0.103898	0.00198774	0.917251	0.999424	Skin_Sun_Exposed_Lower_leg
AFR-like	ENSG00000126432.13	PRDX5	0.103761	0.0201191	0.917359	0.999424	Skin_Sun_Exposed_Lower_leg
AFR-like	ENSG00000156869.12	FRRS1	0.103754	0.0144127	0.917365	0.999424	Skin_Sun_Exposed_Lower_leg
AFR-like	ENSG00000172057.9	ORMDL3	-0.103707	0.00201165	0.917402	0.999424	Skin_Sun_Exposed_Lower_leg
AFR-like	ENSG00000115718.17	PROC	0.103629	0.00420936	0.917464	0.999424	Skin_Sun_Exposed_Lower_leg
AFR-like	ENSG00000152926.14	ZNF117	0.103619	0.00318046	0.917472	0.999424	Skin_Sun_Exposed_Lower_leg
AFR-like	ENSG00000100614.17	PPM1A	0.103286	-0.00225392	0.917736	0.999424	Skin_Sun_Exposed_Lower_leg
AFR-like	ENSG00000119227.7	PIGZ	-0.102937	-0.00161801	0.918013	0.999424	Skin_Sun_Exposed_Lower_leg
AFR-like	ENSG00000171224.8	C10orf35	-0.102867	-0.0129464	0.918068	0.999424	Skin_Sun_Exposed_Lower_leg
AFR-like	ENSG00000083812.11	ZNF324	0.102864	0.0137191	0.918071	0.999424	Skin_Sun_Exposed_Lower_leg
AFR-like	ENSG00000149201.9	CCDC81	0.102785	0.00215278	0.918133	0.999424	Skin_Sun_Exposed_Lower_leg
AFR-like	ENSG00000128408.8	RIBC2	-0.102457	-0.00247472	0.918394	0.999424	Skin_Sun_Exposed_Lower_leg
AFR-like	ENSG00000108010.11	GLRX3	0.102073	0.00866335	0.918699	0.999424	Skin_Sun_Exposed_Lower_leg
AFR-like	ENSG00000270604.5	HCG17	0.102043	0.00654638	0.918723	0.999424	Skin_Sun_Exposed_Lower_leg
AFR-like	ENSG00000116039.11	ATP6V1B1	0.101832	0.0169768	0.91889	0.999424	Skin_Sun_Exposed_Lower_leg
AFR-like	ENSG00000105793.15	GTPBP10	0.101638	0.00127428	0.919044	0.999424	Skin_Sun_Exposed_Lower_leg
AFR-like	ENSG00000012822.15	CALCOCO1	-0.101626	-0.0289892	0.919054	0.999424	Skin_Sun_Exposed_Lower_leg
AFR-like	ENSG00000133065.10	SLC41A1	0.101547	0.0040374	0.919116	0.999424	Skin_Sun_Exposed_Lower_leg
AFR-like	ENSG00000014257.15	ACPP	0.101405	0.0062534	0.919229	0.999424	Skin_Sun_Exposed_Lower_leg
AFR-like	ENSG00000182578.13	CSF1R	0.101397	0.00364499	0.919235	0.999424	Skin_Sun_Exposed_Lower_leg
AFR-like	ENSG00000172650.13	AGAP5	-0.101263	-0.00931452	0.919342	0.999424	Skin_Sun_Exposed_Lower_leg
AFR-like	ENSG00000117174.10	ZNHIT6	0.101203	0.00180165	0.919389	0.999424	Skin_Sun_Exposed_Lower_leg
AFR-like	ENSG00000144649.8	FAM198A	0.101129	0.00190885	0.919448	0.999424	Skin_Sun_Exposed_Lower_leg
AFR-like	ENSG00000205710.3	C17orf107	-0.101105	0.00188042	0.919467	0.999424	Skin_Sun_Exposed_Lower_leg
AFR-like	ENSG00000150753.11	CCT5	0.100958	0.0179676	0.919584	0.999424	Skin_Sun_Exposed_Lower_leg
AFR-like	ENSG00000137106.17	GRHPR	0.100798	-6.24178e-05	0.919711	0.999424	Skin_Sun_Exposed_Lower_leg
AFR-like	ENSG00000113966.9	ARL6	0.100617	-0.00264547	0.919855	0.999424	Skin_Sun_Exposed_Lower_leg
AFR-like	ENSG00000161277.10	THAP8	-0.100159	-0.00155524	0.920218	0.999424	Skin_Sun_Exposed_Lower_leg
AFR-like	ENSG00000196357.11	ZNF565	-0.0999718	-0.00412558	0.920367	0.999424	Skin_Sun_Exposed_Lower_leg
AFR-like	ENSG00000140694.16	PARN	0.0998336	0.0331889	0.920476	0.999424	Skin_Sun_Exposed_Lower_leg
AFR-like	ENSG00000004534.14	RBM6	0.0995855	0.00158313	0.920673	0.999424	Skin_Sun_Exposed_Lower_leg
AFR-like	ENSG00000254087.7	LYN	0.0995651	-0.00721655	0.92069	0.999424	Skin_Sun_Exposed_Lower_leg
AFR-like	ENSG00000156535.13	CD109	0.099391	0.00939246	0.920828	0.999424	Skin_Sun_Exposed_Lower_leg
AFR-like	ENSG00000173917.10	HOXB2	0.099215	0.00505801	0.920968	0.999424	Skin_Sun_Exposed_Lower_leg
AFR-like	ENSG00000140043.11	PTGR2	-0.0990724	-0.000308388	0.921081	0.999424	Skin_Sun_Exposed_Lower_leg
AFR-like	ENSG00000152061.23	RABGAP1L	0.0989869	0.00107822	0.921149	0.999424	Skin_Sun_Exposed_Lower_leg
AFR-like	ENSG00000231367.5	AC016995.3	-0.0989519	-0.000595442	0.921176	0.999424	Skin_Sun_Exposed_Lower_leg
AFR-like	ENSG00000054803.3	CBLN4	-0.0989513	-0.00490677	0.921177	0.999424	Skin_Sun_Exposed_Lower_leg
AFR-like	ENSG00000149743.13	TRPT1	-0.0987971	-0.00692678	0.921299	0.999424	Skin_Sun_Exposed_Lower_leg
AFR-like	ENSG00000131165.14	CHMP1A	-0.0986722	0.000937487	0.921399	0.999424	Skin_Sun_Exposed_Lower_leg
AFR-like	ENSG00000122696.13	SLC25A51	0.0985518	0.00328209	0.921494	0.999424	Skin_Sun_Exposed_Lower_leg
AFR-like	ENSG00000181894.14	ZNF329	-0.0984253	-0.00370953	0.921595	0.999424	Skin_Sun_Exposed_Lower_leg
AFR-like	ENSG00000167112.9	TRUB2	0.0982242	0.00108713	0.921754	0.999424	Skin_Sun_Exposed_Lower_leg
AFR-like	ENSG00000163464.7	CXCR1	0.0980585	-0.000653503	0.921886	0.999424	Skin_Sun_Exposed_Lower_leg
AFR-like	ENSG00000064995.16	TAF11	-0.0979378	-0.00397605	0.921982	0.999424	Skin_Sun_Exposed_Lower_leg
AFR-like	ENSG00000158764.6	ITLN2	0.0978829	0.00735699	0.922025	0.999424	Skin_Sun_Exposed_Lower_leg
AFR-like	ENSG00000119537.15	KDSR	-0.0978434	-0.00738925	0.922057	0.999424	Skin_Sun_Exposed_Lower_leg
AFR-like	ENSG00000181744.8	C3orf58	-0.097795	0.0113096	0.922095	0.999424	Skin_Sun_Exposed_Lower_leg
AFR-like	ENSG00000158089.14	GALNT14	0.0975168	-0.00897586	0.922316	0.999424	Skin_Sun_Exposed_Lower_leg
AFR-like	ENSG00000169609.13	C15orf40	-0.0974761	-0.000771481	0.922348	0.999424	Skin_Sun_Exposed_Lower_leg
AFR-like	ENSG00000111832.12	RWDD1	0.0974192	0.0100901	0.922393	0.999424	Skin_Sun_Exposed_Lower_leg
AFR-like	ENSG00000124784.8	RIOK1	-0.0972371	-0.00394352	0.922538	0.999424	Skin_Sun_Exposed_Lower_leg
AFR-like	ENSG00000270093.1	AP000473.8	0.0971509	-0.00254517	0.922607	0.999424	Skin_Sun_Exposed_Lower_leg
AFR-like	ENSG00000159720.11	ATP6V0D1	-0.0971338	-0.0224204	0.92262	0.999424	Skin_Sun_Exposed_Lower_leg
AFR-like	ENSG00000131042.14	LILRB2	-0.0971329	-0.00611423	0.922621	0.999424	Skin_Sun_Exposed_Lower_leg
AFR-like	ENSG00000166441.12	RPL27A	0.0970671	0.0211584	0.922673	0.999424	Skin_Sun_Exposed_Lower_leg
AFR-like	ENSG00000033327.12	GAB2	-0.0970513	-0.0123266	0.922686	0.999424	Skin_Sun_Exposed_Lower_leg
AFR-like	ENSG00000152404.15	CWF19L2	-0.0970406	-0.00147999	0.922694	0.999424	Skin_Sun_Exposed_Lower_leg
AFR-like	ENSG00000104897.9	SF3A2	0.0969285	0.0149165	0.922783	0.999424	Skin_Sun_Exposed_Lower_leg
AFR-like	ENSG00000072110.13	ACTN1	-0.0968835	-0.00951398	0.922819	0.999424	Skin_Sun_Exposed_Lower_leg
AFR-like	ENSG00000110852.4	CLEC2B	0.0958951	0.0117059	0.923604	0.999424	Skin_Sun_Exposed_Lower_leg
AFR-like	ENSG00000134243.11	SORT1	-0.0955542	-0.0103223	0.923875	0.999424	Skin_Sun_Exposed_Lower_leg
AFR-like	ENSG00000140479.16	PCSK6	0.0954472	0.0181544	0.92396	0.999424	Skin_Sun_Exposed_Lower_leg
AFR-like	ENSG00000162073.13	PAQR4	-0.0951495	-0.0371775	0.924196	0.999424	Skin_Sun_Exposed_Lower_leg
AFR-like	ENSG00000167526.13	RPL13	-0.0950121	-0.00492953	0.924305	0.999424	Skin_Sun_Exposed_Lower_leg
AFR-like	ENSG00000278514.1	AC068831.16	-0.0950053	-0.00596528	0.924311	0.999424	Skin_Sun_Exposed_Lower_leg
AFR-like	ENSG00000159263.15	SIM2	-0.0948862	-0.000890527	0.924405	0.999424	Skin_Sun_Exposed_Lower_leg
AFR-like	ENSG00000198522.13	GPN1	-0.0945145	-0.0271006	0.9247	0.999424	Skin_Sun_Exposed_Lower_leg
AFR-like	ENSG00000077380.15	DYNC1I2	0.0943689	0.00198277	0.924816	0.999424	Skin_Sun_Exposed_Lower_leg
AFR-like	ENSG00000182022.17	CHST15	0.0943249	-0.00469821	0.924851	0.999424	Skin_Sun_Exposed_Lower_leg
AFR-like	ENSG00000155592.15	ZKSCAN2	0.0942614	-0.0013152	0.924902	0.999424	Skin_Sun_Exposed_Lower_leg
AFR-like	ENSG00000173253.15	DMRT2	0.0941807	0.00146578	0.924966	0.999424	Skin_Sun_Exposed_Lower_leg
AFR-like	ENSG00000271840.1	RP1-224A6.9	0.0940794	-0.0105749	0.925046	0.999424	Skin_Sun_Exposed_Lower_leg
AFR-like	ENSG00000101457.12	DNTTIP1	-0.0940717	-0.00343132	0.925052	0.999424	Skin_Sun_Exposed_Lower_leg
AFR-like	ENSG00000254153.1	CTA-398F10.2	0.0940338	0.000872058	0.925082	0.999424	Skin_Sun_Exposed_Lower_leg
AFR-like	ENSG00000273760.1	CH17-360D5.3	-0.0940164	-0.00264732	0.925096	0.999424	Skin_Sun_Exposed_Lower_leg
AFR-like	ENSG00000178776.4	C5orf46	-0.0939024	-0.0136826	0.925187	0.999424	Skin_Sun_Exposed_Lower_leg
AFR-like	ENSG00000127220.5	ABHD8	-0.0938745	-0.00453708	0.925209	0.999424	Skin_Sun_Exposed_Lower_leg
AFR-like	ENSG00000165782.10	TMEM55B	-0.0934839	-0.00458768	0.925519	0.999424	Skin_Sun_Exposed_Lower_leg
AFR-like	ENSG00000033050.7	ABCF2	-0.093152	-0.0072645	0.925783	0.999424	Skin_Sun_Exposed_Lower_leg
AFR-like	ENSG00000153774.8	CFDP1	0.093022	0.000851938	0.925886	0.999424	Skin_Sun_Exposed_Lower_leg
AFR-like	ENSG00000136492.8	BRIP1	-0.0927141	-0.00468619	0.926131	0.999424	Skin_Sun_Exposed_Lower_leg
AFR-like	ENSG00000197343.10	ZNF655	0.0925654	0.0672188	0.926249	0.999424	Skin_Sun_Exposed_Lower_leg
AFR-like	ENSG00000116954.7	RRAGC	-0.0923372	-0.0151086	0.92643	0.999424	Skin_Sun_Exposed_Lower_leg
AFR-like	ENSG00000172296.12	SPTLC3	0.0922983	0.0276822	0.926461	0.999424	Skin_Sun_Exposed_Lower_leg
AFR-like	ENSG00000171115.3	GIMAP8	-0.09204	0.00196488	0.926666	0.999424	Skin_Sun_Exposed_Lower_leg
AFR-like	ENSG00000158714.10	SLAMF8	0.0919855	0.00227595	0.92671	0.999424	Skin_Sun_Exposed_Lower_leg
AFR-like	ENSG00000154856.12	APCDD1	-0.0919797	-0.0081889	0.926714	0.999424	Skin_Sun_Exposed_Lower_leg
AFR-like	ENSG00000261390.5	MAFTRR	0.0918406	0.000170158	0.926825	0.999424	Skin_Sun_Exposed_Lower_leg
AFR-like	ENSG00000154767.14	XPC	-0.0918386	-0.0105519	0.926826	0.999424	Skin_Sun_Exposed_Lower_leg
AFR-like	ENSG00000103966.10	EHD4	0.0916813	-0.00628515	0.926951	0.999424	Skin_Sun_Exposed_Lower_leg
AFR-like	ENSG00000185290.3	NUPR2	-0.0915977	-0.000679553	0.927018	0.999424	Skin_Sun_Exposed_Lower_leg
AFR-like	ENSG00000139899.10	CBLN3	0.0914158	0.00238017	0.927162	0.999424	Skin_Sun_Exposed_Lower_leg
AFR-like	ENSG00000183527.11	PSMG1	0.0911521	-0.000136243	0.927372	0.999424	Skin_Sun_Exposed_Lower_leg
AFR-like	ENSG00000140521.12	POLG	-0.091101	-0.00934173	0.927412	0.999424	Skin_Sun_Exposed_Lower_leg
AFR-like	ENSG00000283766.1	AC141930.3	0.0909633	0.0149843	0.927522	0.999424	Skin_Sun_Exposed_Lower_leg
AFR-like	ENSG00000270761.1	RP11-385F7.1	0.0907892	0.00455548	0.92766	0.999424	Skin_Sun_Exposed_Lower_leg
AFR-like	ENSG00000211584.13	SLC48A1	0.0907482	-0.00124515	0.927693	0.999424	Skin_Sun_Exposed_Lower_leg
AFR-like	ENSG00000180917.17	CMTR2	0.090523	0.00294101	0.927872	0.999424	Skin_Sun_Exposed_Lower_leg
AFR-like	ENSG00000090060.17	PAPOLA	-0.0903032	-0.0348501	0.928046	0.999424	Skin_Sun_Exposed_Lower_leg
AFR-like	ENSG00000260097.2	SPDYE6	-0.0902575	-0.000891644	0.928083	0.999424	Skin_Sun_Exposed_Lower_leg
AFR-like	ENSG00000241598.5	KRTAP5-4	-0.0901907	-0.00398299	0.928136	0.999424	Skin_Sun_Exposed_Lower_leg
AFR-like	ENSG00000175497.16	DPP10	0.0898463	-0.000319182	0.928409	0.999424	Skin_Sun_Exposed_Lower_leg
AFR-like	ENSG00000122873.11	CISD1	0.0896692	0.00666363	0.92855	0.999424	Skin_Sun_Exposed_Lower_leg
AFR-like	ENSG00000185433.8	LINC00158	0.0895999	-0.00760734	0.928605	0.999424	Skin_Sun_Exposed_Lower_leg
AFR-like	ENSG00000125826.20	RBCK1	0.0895484	0.0137036	0.928646	0.999424	Skin_Sun_Exposed_Lower_leg
AFR-like	ENSG00000162613.16	FUBP1	-0.0893608	0.00131758	0.928795	0.999424	Skin_Sun_Exposed_Lower_leg
AFR-like	ENSG00000187790.10	FANCM	0.0893331	-0.0162679	0.928817	0.999424	Skin_Sun_Exposed_Lower_leg
AFR-like	ENSG00000146282.17	RARS2	-0.0893259	0.000718906	0.928823	0.999424	Skin_Sun_Exposed_Lower_leg
AFR-like	ENSG00000089177.18	KIF16B	0.0888805	0.00606823	0.929177	0.999424	Skin_Sun_Exposed_Lower_leg
AFR-like	ENSG00000145354.9	CISD2	-0.0887236	-0.00163106	0.929302	0.999424	Skin_Sun_Exposed_Lower_leg
AFR-like	ENSG00000091106.18	NLRC4	-0.0887046	-0.00493666	0.929317	0.999424	Skin_Sun_Exposed_Lower_leg
AFR-like	ENSG00000120805.13	ARL1	-0.0886495	0.000981038	0.92936	0.999424	Skin_Sun_Exposed_Lower_leg
AFR-like	ENSG00000261039.2	RP11-417E7.2	0.0886016	0.00114993	0.929399	0.999424	Skin_Sun_Exposed_Lower_leg
AFR-like	ENSG00000196187.11	TMEM63A	-0.0884607	0.00876227	0.929511	0.999424	Skin_Sun_Exposed_Lower_leg
AFR-like	ENSG00000105576.15	TNPO2	0.0884559	-0.00845212	0.929514	0.999424	Skin_Sun_Exposed_Lower_leg
AFR-like	ENSG00000255142.1	AP006621.6	-0.0883582	-0.00138842	0.929592	0.999424	Skin_Sun_Exposed_Lower_leg
AFR-like	ENSG00000099769.5	IGFALS	0.088032	0.00455792	0.929851	0.999424	Skin_Sun_Exposed_Lower_leg
AFR-like	ENSG00000257634.1	RP11-850F7.7	-0.0876908	-0.00230864	0.930122	0.999424	Skin_Sun_Exposed_Lower_leg
AFR-like	ENSG00000204033.9	LRIT2	-0.087514	0.00463612	0.930263	0.999424	Skin_Sun_Exposed_Lower_leg
AFR-like	ENSG00000183230.16	CTNNA3	-0.0873763	-0.0299608	0.930372	0.999424	Skin_Sun_Exposed_Lower_leg
AFR-like	ENSG00000150867.13	PIP4K2A	-0.0872077	-0.0049349	0.930506	0.999424	Skin_Sun_Exposed_Lower_leg
AFR-like	ENSG00000164080.13	RAD54L2	-0.0871272	-0.0272901	0.93057	0.999424	Skin_Sun_Exposed_Lower_leg
AFR-like	ENSG00000129910.7	CDH15	-0.0870824	-0.00253958	0.930606	0.999424	Skin_Sun_Exposed_Lower_leg
AFR-like	ENSG00000121410.11	A1BG	0.0869335	0.00309928	0.930724	0.999424	Skin_Sun_Exposed_Lower_leg
AFR-like	ENSG00000174123.10	TLR10	0.0868248	-0.00634836	0.930811	0.999424	Skin_Sun_Exposed_Lower_leg
AFR-like	ENSG00000163013.11	FBXO41	0.0863897	-0.0343863	0.931157	0.999424	Skin_Sun_Exposed_Lower_leg
AFR-like	ENSG00000227471.8	AKR1B15	0.0863165	0.00689177	0.931215	0.999424	Skin_Sun_Exposed_Lower_leg
AFR-like	ENSG00000176623.11	RMDN1	0.0862482	0.000361925	0.931269	0.999424	Skin_Sun_Exposed_Lower_leg
AFR-like	ENSG00000109667.11	SLC2A9	-0.08623	-0.000550057	0.931284	0.999424	Skin_Sun_Exposed_Lower_leg
AFR-like	ENSG00000266472.5	MRPS21	0.0859985	0.00618424	0.931468	0.999424	Skin_Sun_Exposed_Lower_leg
AFR-like	ENSG00000112425.14	EPM2A	-0.0859521	-0.00699448	0.931504	0.999424	Skin_Sun_Exposed_Lower_leg
AFR-like	ENSG00000257218.5	GATC	-0.0859364	0.00604102	0.931517	0.999424	Skin_Sun_Exposed_Lower_leg
AFR-like	ENSG00000163126.14	ANKRD23	0.0856727	0.00346343	0.931727	0.999424	Skin_Sun_Exposed_Lower_leg
AFR-like	ENSG00000185043.10	CIB1	-0.0853166	-0.00152093	0.93201	0.999424	Skin_Sun_Exposed_Lower_leg
AFR-like	ENSG00000107679.14	PLEKHA1	0.0851987	0.00442955	0.932103	0.999424	Skin_Sun_Exposed_Lower_leg
AFR-like	ENSG00000128487.16	SPECC1	0.084793	0.0129096	0.932426	0.999424	Skin_Sun_Exposed_Lower_leg
AFR-like	ENSG00000135624.15	CCT7	0.0846481	0.000952885	0.932541	0.999424	Skin_Sun_Exposed_Lower_leg
AFR-like	ENSG00000166557.12	TMED3	-0.0840533	0.000683319	0.933014	0.999424	Skin_Sun_Exposed_Lower_leg
AFR-like	ENSG00000165792.17	METTL17	0.0839336	0.00496853	0.933109	0.999424	Skin_Sun_Exposed_Lower_leg
AFR-like	ENSG00000185347.17	C14orf80	-0.0836489	-0.00118461	0.933336	0.999424	Skin_Sun_Exposed_Lower_leg
AFR-like	ENSG00000087258.14	GNAO1	0.0835643	-0.00374768	0.933403	0.999424	Skin_Sun_Exposed_Lower_leg
AFR-like	ENSG00000106992.17	AK1	0.0834647	-0.0089385	0.933482	0.999424	Skin_Sun_Exposed_Lower_leg
AFR-like	ENSG00000105497.7	ZNF175	-0.0834561	-0.000589362	0.933489	0.999424	Skin_Sun_Exposed_Lower_leg
AFR-like	ENSG00000129244.8	ATP1B2	0.0834102	0.0145874	0.933525	0.999424	Skin_Sun_Exposed_Lower_leg
AFR-like	ENSG00000167699.13	GLOD4	0.0834039	-0.00456722	0.93353	0.999424	Skin_Sun_Exposed_Lower_leg
AFR-like	ENSG00000135372.8	NAT10	0.0831794	-0.00479241	0.933709	0.999424	Skin_Sun_Exposed_Lower_leg
AFR-like	ENSG00000181274.6	FRAT2	-0.0829009	-0.0129036	0.93393	0.999424	Skin_Sun_Exposed_Lower_leg
AFR-like	ENSG00000165689.16	SDCCAG3	0.0827409	0.00903067	0.934058	0.999424	Skin_Sun_Exposed_Lower_leg
AFR-like	ENSG00000156603.15	MED19	-0.0825622	0.00852752	0.9342	0.999424	Skin_Sun_Exposed_Lower_leg
AFR-like	ENSG00000090686.15	USP48	0.0824724	-0.00818508	0.934271	0.999424	Skin_Sun_Exposed_Lower_leg
AFR-like	ENSG00000173267.13	SNCG	0.0824633	0.00491171	0.934278	0.999424	Skin_Sun_Exposed_Lower_leg
AFR-like	ENSG00000196337.11	CGB7	0.0824585	0.00244419	0.934282	0.999424	Skin_Sun_Exposed_Lower_leg
AFR-like	ENSG00000161653.10	NAGS	-0.0823669	0.000692866	0.934355	0.999424	Skin_Sun_Exposed_Lower_leg
AFR-like	ENSG00000198099.8	ADH4	-0.0823403	-0.00961545	0.934376	0.999424	Skin_Sun_Exposed_Lower_leg
AFR-like	ENSG00000105669.13	COPE	0.0822352	0.00766023	0.93446	0.999424	Skin_Sun_Exposed_Lower_leg
AFR-like	ENSG00000177045.7	SIX5	0.0819855	0.0238129	0.934658	0.999424	Skin_Sun_Exposed_Lower_leg
AFR-like	ENSG00000197385.5	ZNF860	0.0819587	-0.00199042	0.93468	0.999424	Skin_Sun_Exposed_Lower_leg
AFR-like	ENSG00000171793.13	CTPS1	0.0819002	0.016589	0.934726	0.999424	Skin_Sun_Exposed_Lower_leg
AFR-like	ENSG00000134444.13	KIAA1468	0.0815071	0.0122523	0.935039	0.999424	Skin_Sun_Exposed_Lower_leg
AFR-like	ENSG00000176399.3	DMRTA1	0.0813304	0.00124749	0.935179	0.999424	Skin_Sun_Exposed_Lower_leg
AFR-like	ENSG00000138835.22	RGS3	0.0812264	0.00932251	0.935262	0.999424	Skin_Sun_Exposed_Lower_leg
AFR-like	ENSG00000135336.14	ORC3	0.0811721	-0.00979053	0.935305	0.999424	Skin_Sun_Exposed_Lower_leg
AFR-like	ENSG00000146038.11	DCDC2	0.0808559	-0.00398784	0.935557	0.999424	Skin_Sun_Exposed_Lower_leg
AFR-like	ENSG00000114796.15	KLHL24	0.0808504	0.025228	0.935561	0.999424	Skin_Sun_Exposed_Lower_leg
AFR-like	ENSG00000175220.11	ARHGAP1	0.0808501	-0.00745861	0.935561	0.999424	Skin_Sun_Exposed_Lower_leg
AFR-like	ENSG00000082074.15	FYB	-0.0804382	-0.0189405	0.935889	0.999424	Skin_Sun_Exposed_Lower_leg
AFR-like	ENSG00000186790.5	FOXE3	-0.0803857	-0.00641335	0.93593	0.999424	Skin_Sun_Exposed_Lower_leg
AFR-like	ENSG00000177565.16	TBL1XR1	0.0802726	0.00466169	0.93602	0.999424	Skin_Sun_Exposed_Lower_leg
AFR-like	ENSG00000171102.14	OBP2B	0.0802682	0.00161098	0.936024	0.999424	Skin_Sun_Exposed_Lower_leg
AFR-like	ENSG00000251399.1	RP11-234K19.1	-0.0802298	-0.0024106	0.936054	0.999424	Skin_Sun_Exposed_Lower_leg
AFR-like	ENSG00000197124.11	ZNF682	-0.0800527	0.00016037	0.936195	0.999424	Skin_Sun_Exposed_Lower_leg
AFR-like	ENSG00000163697.16	APBB2	0.0799231	0.00953795	0.936298	0.999424	Skin_Sun_Exposed_Lower_leg
AFR-like	ENSG00000050165.17	DKK3	-0.0799023	0.0112021	0.936315	0.999424	Skin_Sun_Exposed_Lower_leg
AFR-like	ENSG00000197375.12	SLC22A5	-0.0797541	-0.000161133	0.936433	0.999424	Skin_Sun_Exposed_Lower_leg
AFR-like	ENSG00000128989.10	ARPP19	-0.079716	-0.00974129	0.936463	0.999424	Skin_Sun_Exposed_Lower_leg
AFR-like	ENSG00000073921.17	PICALM	0.0797077	0.00381181	0.93647	0.999424	Skin_Sun_Exposed_Lower_leg
AFR-like	ENSG00000132970.12	WASF3	0.0795838	-0.00238479	0.936568	0.999424	Skin_Sun_Exposed_Lower_leg
AFR-like	ENSG00000165914.14	TTC7B	-0.0795544	0.0031448	0.936592	0.999424	Skin_Sun_Exposed_Lower_leg
AFR-like	ENSG00000182310.13	SPACA6	-0.0795018	-0.000167859	0.936634	0.999424	Skin_Sun_Exposed_Lower_leg
AFR-like	ENSG00000108474.16	PIGL	-0.0793838	-0.0159722	0.936727	0.999424	Skin_Sun_Exposed_Lower_leg
AFR-like	ENSG00000183044.11	ABAT	-0.0793403	-0.010929	0.936762	0.999424	Skin_Sun_Exposed_Lower_leg
AFR-like	ENSG00000115241.10	PPM1G	0.0791277	0.00979404	0.936931	0.999424	Skin_Sun_Exposed_Lower_leg
AFR-like	ENSG00000157653.11	C9orf43	0.0789914	0.00193927	0.937039	0.999424	Skin_Sun_Exposed_Lower_leg
AFR-like	ENSG00000129083.12	COPB1	0.0789004	0.00833222	0.937112	0.999424	Skin_Sun_Exposed_Lower_leg
AFR-like	ENSG00000167207.11	NOD2	0.0788946	0.00559071	0.937116	0.999424	Skin_Sun_Exposed_Lower_leg
AFR-like	ENSG00000131242.17	RAB11FIP4	-0.0788376	-0.00583546	0.937162	0.999424	Skin_Sun_Exposed_Lower_leg
AFR-like	ENSG00000170322.14	NFRKB	-0.0788135	-0.00373356	0.937181	0.999424	Skin_Sun_Exposed_Lower_leg
AFR-like	ENSG00000118898.15	PPL	-0.0785959	-0.0143682	0.937354	0.999424	Skin_Sun_Exposed_Lower_leg
AFR-like	ENSG00000168884.14	TNIP2	0.0785608	0.00598498	0.937382	0.999424	Skin_Sun_Exposed_Lower_leg
AFR-like	ENSG00000152207.7	CYSLTR2	-0.0783961	-0.00913254	0.937513	0.999424	Skin_Sun_Exposed_Lower_leg
AFR-like	ENSG00000103657.13	HERC1	0.0783324	0.0226149	0.937564	0.999424	Skin_Sun_Exposed_Lower_leg
AFR-like	ENSG00000007264.14	MATK	-0.0782991	0.0655467	0.93759	0.999424	Skin_Sun_Exposed_Lower_leg
AFR-like	ENSG00000008283.15	CYB561	0.07823	0.01226	0.937645	0.999424	Skin_Sun_Exposed_Lower_leg
AFR-like	ENSG00000146021.14	KLHL3	-0.0781709	-0.0348236	0.937692	0.999424	Skin_Sun_Exposed_Lower_leg
AFR-like	ENSG00000155324.9	GRAMD3	-0.0780796	0.000429608	0.937765	0.999424	Skin_Sun_Exposed_Lower_leg
AFR-like	ENSG00000010610.9	CD4	0.0780492	-0.004012	0.937789	0.999424	Skin_Sun_Exposed_Lower_leg
AFR-like	ENSG00000256806.5	C17orf100	0.0779918	0.00044374	0.937835	0.999424	Skin_Sun_Exposed_Lower_leg
AFR-like	ENSG00000151715.7	TMEM45B	-0.0779667	-0.00105179	0.937855	0.999424	Skin_Sun_Exposed_Lower_leg
AFR-like	ENSG00000141012.12	GALNS	0.0775238	-0.0140493	0.938207	0.999424	Skin_Sun_Exposed_Lower_leg
AFR-like	ENSG00000144659.10	SLC25A38	-0.0774208	-0.00103928	0.938289	0.999424	Skin_Sun_Exposed_Lower_leg
AFR-like	ENSG00000067596.10	DHX8	-0.0773253	-0.00412675	0.938365	0.999424	Skin_Sun_Exposed_Lower_leg
AFR-like	ENSG00000159348.12	CYB5R1	0.0773031	0.049107	0.938382	0.999424	Skin_Sun_Exposed_Lower_leg
AFR-like	ENSG00000177679.15	SRRM3	0.0772596	0.00887565	0.938417	0.999424	Skin_Sun_Exposed_Lower_leg
AFR-like	ENSG00000204592.8	HLA-E	0.0772194	0.00285297	0.938449	0.999424	Skin_Sun_Exposed_Lower_leg
AFR-like	ENSG00000156398.12	SFXN2	-0.0772183	0.00795269	0.93845	0.999424	Skin_Sun_Exposed_Lower_leg
AFR-like	ENSG00000146966.12	DENND2A	0.0771322	0.0123113	0.938518	0.999424	Skin_Sun_Exposed_Lower_leg
AFR-like	ENSG00000273355.1	RP11-672L10.6	0.0770849	-0.0179071	0.938556	0.999424	Skin_Sun_Exposed_Lower_leg
AFR-like	ENSG00000105771.13	SMG9	0.0770619	0.00493123	0.938574	0.999424	Skin_Sun_Exposed_Lower_leg
AFR-like	ENSG00000135541.20	AHI1	-0.0769298	0.00249413	0.938679	0.999424	Skin_Sun_Exposed_Lower_leg
AFR-like	ENSG00000092094.10	OSGEP	0.0768459	0.00731531	0.938746	0.999424	Skin_Sun_Exposed_Lower_leg
AFR-like	ENSG00000178252.17	WDR6	-0.0768145	-0.00173406	0.938771	0.999424	Skin_Sun_Exposed_Lower_leg
AFR-like	ENSG00000114757.18	PEX5L	-0.0767019	0.0134902	0.938861	0.999424	Skin_Sun_Exposed_Lower_leg
AFR-like	ENSG00000167754.12	KLK5	-0.0766487	-0.00210687	0.938903	0.999424	Skin_Sun_Exposed_Lower_leg
AFR-like	ENSG00000145708.10	CRHBP	-0.0765064	-0.00165418	0.939016	0.999424	Skin_Sun_Exposed_Lower_leg
AFR-like	ENSG00000280623.1	PCAT14	-0.0764835	-0.000429198	0.939034	0.999424	Skin_Sun_Exposed_Lower_leg
AFR-like	ENSG00000260274.1	RP11-817O13.8	-0.076325	-0.000964762	0.939161	0.999424	Skin_Sun_Exposed_Lower_leg
AFR-like	ENSG00000271344.1	RP11-274B21.9	-0.0762759	-0.00318269	0.9392	0.999424	Skin_Sun_Exposed_Lower_leg
AFR-like	ENSG00000129007.14	CALML4	-0.0762235	-0.00303669	0.939241	0.999424	Skin_Sun_Exposed_Lower_leg
AFR-like	ENSG00000259275.2	RP11-522B15.3	-0.076191	-0.0125353	0.939267	0.999424	Skin_Sun_Exposed_Lower_leg
AFR-like	ENSG00000165661.16	QSOX2	-0.0761552	-0.00330144	0.939296	0.999424	Skin_Sun_Exposed_Lower_leg
AFR-like	ENSG00000163131.10	CTSS	-0.0760923	-0.00150205	0.939346	0.999424	Skin_Sun_Exposed_Lower_leg
AFR-like	ENSG00000162241.12	SLC25A45	-0.0756154	0.018249	0.939725	0.999424	Skin_Sun_Exposed_Lower_leg
AFR-like	ENSG00000177663.13	IL17RA	-0.075183	-7.40666e-05	0.940069	0.999424	Skin_Sun_Exposed_Lower_leg
AFR-like	ENSG00000188542.9	DUSP28	0.0751521	-0.00226174	0.940094	0.999424	Skin_Sun_Exposed_Lower_leg
AFR-like	ENSG00000162461.7	SLC25A34	-0.074727	-0.00322254	0.940432	0.999424	Skin_Sun_Exposed_Lower_leg
AFR-like	ENSG00000278467.1	RP11-504P24.9	0.074676	0.00172564	0.940472	0.999424	Skin_Sun_Exposed_Lower_leg
AFR-like	ENSG00000183378.11	OVCH2	0.0745811	-8.24735e-05	0.940548	0.999424	Skin_Sun_Exposed_Lower_leg
AFR-like	ENSG00000144369.12	FAM171B	-0.074543	-0.00546996	0.940578	0.999424	Skin_Sun_Exposed_Lower_leg
AFR-like	ENSG00000154889.16	MPPE1	-0.0745264	0.00133866	0.940592	0.999424	Skin_Sun_Exposed_Lower_leg
AFR-like	ENSG00000081985.10	IL12RB2	0.0745191	-0.0192052	0.940597	0.999424	Skin_Sun_Exposed_Lower_leg
AFR-like	ENSG00000133030.20	MPRIP	0.0745152	-0.0106218	0.9406	0.999424	Skin_Sun_Exposed_Lower_leg
AFR-like	ENSG00000215271.7	HOMEZ	0.0743442	-0.0344259	0.940737	0.999424	Skin_Sun_Exposed_Lower_leg
AFR-like	ENSG00000282860.1	RP11-153F10.2	-0.0743298	0.00976263	0.940748	0.999424	Skin_Sun_Exposed_Lower_leg
AFR-like	ENSG00000134419.15	RPS15A	0.0740914	0.016901	0.940938	0.999424	Skin_Sun_Exposed_Lower_leg
AFR-like	ENSG00000164221.12	CCDC112	-0.0740184	-0.0273758	0.940996	0.999424	Skin_Sun_Exposed_Lower_leg
AFR-like	ENSG00000213977.7	TAX1BP3	0.0738855	0.00471516	0.941102	0.999424	Skin_Sun_Exposed_Lower_leg
AFR-like	ENSG00000248727.5	LINC01948	0.0738172	0.0135787	0.941156	0.999424	Skin_Sun_Exposed_Lower_leg
AFR-like	ENSG00000165959.11	CLMN	0.0734513	0.0203471	0.941447	0.999424	Skin_Sun_Exposed_Lower_leg
AFR-like	ENSG00000165322.17	ARHGAP12	-0.0734382	-0.0210715	0.941457	0.999424	Skin_Sun_Exposed_Lower_leg
AFR-like	ENSG00000151773.12	CCDC122	0.0731755	0.000612011	0.941666	0.999424	Skin_Sun_Exposed_Lower_leg
AFR-like	ENSG00000188234.13	AGAP4	-0.0731657	-0.019435	0.941674	0.999424	Skin_Sun_Exposed_Lower_leg
AFR-like	ENSG00000079999.13	KEAP1	-0.0731072	-0.00982777	0.941721	0.999424	Skin_Sun_Exposed_Lower_leg
AFR-like	ENSG00000122042.9	UBL3	-0.0729688	0.0291262	0.941831	0.999424	Skin_Sun_Exposed_Lower_leg
AFR-like	ENSG00000127948.15	POR	-0.0727285	-0.0143469	0.942022	0.999424	Skin_Sun_Exposed_Lower_leg
AFR-like	ENSG00000111530.12	CAND1	-0.0726934	-0.00324215	0.94205	0.999424	Skin_Sun_Exposed_Lower_leg
AFR-like	ENSG00000274897.2	PANO1	0.07266	0.00358371	0.942077	0.999424	Skin_Sun_Exposed_Lower_leg
AFR-like	ENSG00000111981.4	ULBP1	-0.0726339	-0.00224611	0.942097	0.999424	Skin_Sun_Exposed_Lower_leg
AFR-like	ENSG00000105877.17	DNAH11	0.0724711	0.00206714	0.942227	0.999424	Skin_Sun_Exposed_Lower_leg
AFR-like	ENSG00000154099.17	DNAAF1	-0.0723166	0.000274045	0.94235	0.999424	Skin_Sun_Exposed_Lower_leg
AFR-like	ENSG00000105671.11	DDX49	-0.0721217	-0.0198599	0.942505	0.999424	Skin_Sun_Exposed_Lower_leg
AFR-like	ENSG00000160326.13	SLC2A6	-0.072091	-0.00441393	0.942529	0.999424	Skin_Sun_Exposed_Lower_leg
AFR-like	ENSG00000249740.2	OSMR-AS1	-0.0719263	-0.00162013	0.942661	0.999424	Skin_Sun_Exposed_Lower_leg
AFR-like	ENSG00000175764.14	TTLL11	0.0719008	-0.000833649	0.942681	0.999424	Skin_Sun_Exposed_Lower_leg
AFR-like	ENSG00000076248.10	UNG	-0.0716647	-0.000627332	0.942869	0.999424	Skin_Sun_Exposed_Lower_leg
AFR-like	ENSG00000041982.15	TNC	-0.0714899	-0.0185792	0.943008	0.999424	Skin_Sun_Exposed_Lower_leg
AFR-like	ENSG00000205084.10	TMEM231	0.0713913	-0.00542669	0.943086	0.999424	Skin_Sun_Exposed_Lower_leg
AFR-like	ENSG00000213347.10	MXD3	-0.0713847	-0.000883938	0.943092	0.999424	Skin_Sun_Exposed_Lower_leg
AFR-like	ENSG00000078549.14	ADCYAP1R1	-0.0712965	0.00696562	0.943162	0.999424	Skin_Sun_Exposed_Lower_leg
AFR-like	ENSG00000134343.12	ANO3	-0.0711899	-0.00706422	0.943247	0.999424	Skin_Sun_Exposed_Lower_leg
AFR-like	ENSG00000112297.14	AIM1	-0.071089	0.00849027	0.943327	0.999424	Skin_Sun_Exposed_Lower_leg
AFR-like	ENSG00000144746.6	ARL6IP5	-0.0710468	-0.00171545	0.943361	0.999424	Skin_Sun_Exposed_Lower_leg
AFR-like	ENSG00000126005.16	MMP24-AS1	0.0707011	0.00142667	0.943636	0.999424	Skin_Sun_Exposed_Lower_leg
AFR-like	ENSG00000178691.10	SUZ12	-0.0706874	0.036691	0.943647	0.999424	Skin_Sun_Exposed_Lower_leg
AFR-like	ENSG00000232956.8	SNHG15	0.0706731	-0.0333345	0.943658	0.999424	Skin_Sun_Exposed_Lower_leg
AFR-like	ENSG00000234199.2	LINC01191	-0.0706625	-0.0040841	0.943666	0.999424	Skin_Sun_Exposed_Lower_leg
AFR-like	ENSG00000145545.11	SRD5A1	0.0705806	-0.00105318	0.943732	0.999424	Skin_Sun_Exposed_Lower_leg
AFR-like	ENSG00000107140.15	TESK1	0.070478	0.00788051	0.943813	0.999424	Skin_Sun_Exposed_Lower_leg
AFR-like	ENSG00000107951.14	MTPAP	0.0704272	0.0321864	0.943854	0.999424	Skin_Sun_Exposed_Lower_leg
AFR-like	ENSG00000124299.13	PEPD	0.0702864	-0.00210865	0.943966	0.999424	Skin_Sun_Exposed_Lower_leg
AFR-like	ENSG00000158220.13	ESYT3	0.0702121	0.0174154	0.944025	0.999424	Skin_Sun_Exposed_Lower_leg
AFR-like	ENSG00000215241.3	RP11-266K4.9	0.0701205	-0.0160746	0.944098	0.999424	Skin_Sun_Exposed_Lower_leg
AFR-like	ENSG00000183273.6	CCDC60	0.0699225	0.00104377	0.944255	0.999424	Skin_Sun_Exposed_Lower_leg
AFR-like	ENSG00000233005.1	AC067959.1	0.0698399	-0.00624356	0.944321	0.999424	Skin_Sun_Exposed_Lower_leg
AFR-like	ENSG00000115446.11	UNC50	-0.0697983	-0.000147407	0.944354	0.999424	Skin_Sun_Exposed_Lower_leg
AFR-like	ENSG00000226562.3	CYP4F26P	0.0696428	0.000862399	0.944478	0.999424	Skin_Sun_Exposed_Lower_leg
AFR-like	ENSG00000105379.9	ETFB	0.0695572	-0.0014982	0.944546	0.999424	Skin_Sun_Exposed_Lower_leg
AFR-like	ENSG00000267364.1	RP11-47L3.1	-0.0694063	-0.00851782	0.944666	0.999424	Skin_Sun_Exposed_Lower_leg
AFR-like	ENSG00000279141.3	LINC01451	-0.0692234	-0.01481	0.944812	0.999424	Skin_Sun_Exposed_Lower_leg
AFR-like	ENSG00000118473.21	SGIP1	0.0690188	-0.000706187	0.944975	0.999424	Skin_Sun_Exposed_Lower_leg
AFR-like	ENSG00000167850.3	CD300C	0.0688855	0.00411022	0.945081	0.999424	Skin_Sun_Exposed_Lower_leg
AFR-like	ENSG00000232434.2	C9orf172	0.0687893	0.00645692	0.945157	0.999424	Skin_Sun_Exposed_Lower_leg
AFR-like	ENSG00000118596.11	SLC16A7	-0.0686459	0.00960149	0.945271	0.999424	Skin_Sun_Exposed_Lower_leg
AFR-like	ENSG00000145832.12	SLC25A48	0.068261	0.00220785	0.945578	0.999424	Skin_Sun_Exposed_Lower_leg
AFR-like	ENSG00000109255.11	NMU	-0.0677689	-0.00647349	0.94597	0.999424	Skin_Sun_Exposed_Lower_leg
AFR-like	ENSG00000135052.16	GOLM1	-0.0676542	-0.00053789	0.946061	0.999424	Skin_Sun_Exposed_Lower_leg
AFR-like	ENSG00000245680.9	ZNF585B	0.0675752	0.00814418	0.946124	0.999424	Skin_Sun_Exposed_Lower_leg
AFR-like	ENSG00000050820.16	BCAR1	0.0675552	0.0262408	0.94614	0.999424	Skin_Sun_Exposed_Lower_leg
AFR-like	ENSG00000274925.1	CTD-2547G23.4	-0.067494	-0.0236195	0.946188	0.999424	Skin_Sun_Exposed_Lower_leg
AFR-like	ENSG00000072422.16	RHOBTB1	0.0674512	-0.0209766	0.946223	0.999424	Skin_Sun_Exposed_Lower_leg
AFR-like	ENSG00000237441.9	RGL2	-0.0673653	-0.0196086	0.946291	0.999424	Skin_Sun_Exposed_Lower_leg
AFR-like	ENSG00000169884.13	WNT10B	0.067346	0.0208139	0.946306	0.999424	Skin_Sun_Exposed_Lower_leg
AFR-like	ENSG00000100258.17	LMF2	-0.0673199	0.000315782	0.946327	0.999424	Skin_Sun_Exposed_Lower_leg
AFR-like	ENSG00000134815.18	DHX34	-0.0673122	-0.00381022	0.946333	0.999424	Skin_Sun_Exposed_Lower_leg
AFR-like	ENSG00000265190.6	ANXA8	0.0671488	-0.00098158	0.946463	0.999424	Skin_Sun_Exposed_Lower_leg
AFR-like	ENSG00000005189.19	AC004381.6	-0.0671449	-0.0409153	0.946466	0.999424	Skin_Sun_Exposed_Lower_leg
AFR-like	ENSG00000272444.1	RP11-1017G21.6	0.0669293	0.00430444	0.946638	0.999424	Skin_Sun_Exposed_Lower_leg
AFR-like	ENSG00000111224.13	PARP11	-0.0665555	0.00425086	0.946936	0.999424	Skin_Sun_Exposed_Lower_leg
AFR-like	ENSG00000151929.9	BAG3	-0.0665242	-0.00146383	0.946961	0.999424	Skin_Sun_Exposed_Lower_leg
AFR-like	ENSG00000172831.11	CES2	-0.0664758	0.019008	0.946999	0.999424	Skin_Sun_Exposed_Lower_leg
AFR-like	ENSG00000214029.4	ZNF891	-0.0661333	-0.00743664	0.947272	0.999424	Skin_Sun_Exposed_Lower_leg
AFR-like	ENSG00000189339.11	SLC35E2B	0.0659747	0.00519657	0.947398	0.999424	Skin_Sun_Exposed_Lower_leg
AFR-like	ENSG00000075624.13	ACTB	0.0659324	0.0111914	0.947432	0.999424	Skin_Sun_Exposed_Lower_leg
AFR-like	ENSG00000144063.3	MALL	0.065879	0.00224106	0.947474	0.999424	Skin_Sun_Exposed_Lower_leg
AFR-like	ENSG00000278869.1	CITF22-49E9.3	-0.0658659	-4.51696e-05	0.947485	0.999424	Skin_Sun_Exposed_Lower_leg
AFR-like	ENSG00000187796.13	CARD9	-0.0658488	0.00262951	0.947498	0.999424	Skin_Sun_Exposed_Lower_leg
AFR-like	ENSG00000179071.4	CCDC89	0.0658177	0.00605439	0.947523	0.999424	Skin_Sun_Exposed_Lower_leg
AFR-like	ENSG00000226363.3	HAGLROS	-0.0657048	-0.002555	0.947613	0.999424	Skin_Sun_Exposed_Lower_leg
AFR-like	ENSG00000142733.14	MAP3K6	-0.0655824	0.00280943	0.94771	0.999424	Skin_Sun_Exposed_Lower_leg
AFR-like	ENSG00000158445.9	KCNB1	0.065505	0.00427677	0.947772	0.999424	Skin_Sun_Exposed_Lower_leg
AFR-like	ENSG00000137992.14	DBT	0.0654966	-0.0276444	0.947779	0.999424	Skin_Sun_Exposed_Lower_leg
AFR-like	ENSG00000145476.15	CYP4V2	-0.0652957	-0.000539936	0.947939	0.999424	Skin_Sun_Exposed_Lower_leg
AFR-like	ENSG00000153936.16	HS2ST1	-0.065275	0.000960616	0.947955	0.999424	Skin_Sun_Exposed_Lower_leg
AFR-like	ENSG00000149196.15	HIKESHI	-0.0652168	-0.00501241	0.948001	0.999424	Skin_Sun_Exposed_Lower_leg
AFR-like	ENSG00000086289.11	EPDR1	0.0651756	0.00259602	0.948034	0.999424	Skin_Sun_Exposed_Lower_leg
AFR-like	ENSG00000132199.18	ENOSF1	-0.0651749	-0.000434463	0.948035	0.999424	Skin_Sun_Exposed_Lower_leg
AFR-like	ENSG00000132383.11	RPA1	0.0650982	0.0115066	0.948096	0.999424	Skin_Sun_Exposed_Lower_leg
AFR-like	ENSG00000062598.17	ELMO2	-0.0648949	-0.00037333	0.948258	0.999424	Skin_Sun_Exposed_Lower_leg
AFR-like	ENSG00000134480.13	CCNH	0.0647944	0.00155838	0.948338	0.999424	Skin_Sun_Exposed_Lower_leg
AFR-like	ENSG00000155893.12	PXYLP1	0.0647789	-0.00131389	0.94835	0.999424	Skin_Sun_Exposed_Lower_leg
AFR-like	ENSG00000131845.14	ZNF304	0.0647778	0.000618168	0.948351	0.999424	Skin_Sun_Exposed_Lower_leg
AFR-like	ENSG00000164187.6	LMBRD2	-0.0647024	-0.0215475	0.948411	0.999424	Skin_Sun_Exposed_Lower_leg
AFR-like	ENSG00000170500.12	LONRF2	-0.0646693	0.00139975	0.948437	0.999424	Skin_Sun_Exposed_Lower_leg
AFR-like	ENSG00000122034.14	GTF3A	-0.064631	-0.00294048	0.948468	0.999424	Skin_Sun_Exposed_Lower_leg
AFR-like	ENSG00000146233.7	CYP39A1	-0.0642402	-0.00803776	0.948779	0.999424	Skin_Sun_Exposed_Lower_leg
AFR-like	ENSG00000226124.6	FTCDNL1	0.0641805	0.000494787	0.948827	0.999424	Skin_Sun_Exposed_Lower_leg
AFR-like	ENSG00000054690.13	PLEKHH1	0.0640311	0.00560499	0.948945	0.999424	Skin_Sun_Exposed_Lower_leg
AFR-like	ENSG00000268355.1	AC006129.1	-0.0637715	0.00955829	0.949152	0.999424	Skin_Sun_Exposed_Lower_leg
AFR-like	ENSG00000113716.12	HMGXB3	0.0636295	0.00353966	0.949265	0.999424	Skin_Sun_Exposed_Lower_leg
AFR-like	ENSG00000058262.9	SEC61A1	-0.0636168	-0.0223102	0.949275	0.999424	Skin_Sun_Exposed_Lower_leg
AFR-like	ENSG00000105556.11	MIER2	-0.063568	-0.0144417	0.949314	0.999424	Skin_Sun_Exposed_Lower_leg
AFR-like	ENSG00000240682.9	ISY1	-0.0634314	0.00204232	0.949423	0.999424	Skin_Sun_Exposed_Lower_leg
AFR-like	ENSG00000197536.11	C5orf56	-0.0633636	-0.00983576	0.949477	0.999424	Skin_Sun_Exposed_Lower_leg
AFR-like	ENSG00000188895.11	MSL1	-0.0632183	-0.00223736	0.949593	0.999424	Skin_Sun_Exposed_Lower_leg
AFR-like	ENSG00000146263.11	MMS22L	-0.063183	0.00161646	0.949621	0.999424	Skin_Sun_Exposed_Lower_leg
AFR-like	ENSG00000155918.7	RAET1L	-0.063182	-0.00199768	0.949622	0.999424	Skin_Sun_Exposed_Lower_leg
AFR-like	ENSG00000137098.13	SPAG8	0.0630838	-0.00175799	0.9497	0.999424	Skin_Sun_Exposed_Lower_leg
AFR-like	ENSG00000100968.13	NFATC4	0.0630632	-0.00321352	0.949716	0.999424	Skin_Sun_Exposed_Lower_leg
AFR-like	ENSG00000185774.14	KCNIP4	0.0629871	0.0013278	0.949777	0.999424	Skin_Sun_Exposed_Lower_leg
AFR-like	ENSG00000197852.9	FAM212B	0.0629205	-0.0136242	0.94983	0.999424	Skin_Sun_Exposed_Lower_leg
AFR-like	ENSG00000160229.11	ZNF66	-0.0628574	-0.000998459	0.94988	0.999424	Skin_Sun_Exposed_Lower_leg
AFR-like	ENSG00000101181.17	MTG2	-0.0628204	-0.00771016	0.94991	0.999424	Skin_Sun_Exposed_Lower_leg
AFR-like	ENSG00000204613.10	TRIM10	0.06282	0.0203911	0.94991	0.999424	Skin_Sun_Exposed_Lower_leg
AFR-like	ENSG00000170549.3	IRX1	-0.0627	-0.00251132	0.950005	0.999424	Skin_Sun_Exposed_Lower_leg
AFR-like	ENSG00000180992.6	MRPL14	-0.0626471	-0.00185797	0.950048	0.999424	Skin_Sun_Exposed_Lower_leg
AFR-like	ENSG00000120868.13	APAF1	-0.0624747	-0.0019385	0.950185	0.999424	Skin_Sun_Exposed_Lower_leg
AFR-like	ENSG00000009830.11	POMT2	-0.0624355	-0.0453073	0.950216	0.999424	Skin_Sun_Exposed_Lower_leg
AFR-like	ENSG00000155816.19	FMN2	-0.0624066	0.000901523	0.950239	0.999424	Skin_Sun_Exposed_Lower_leg
AFR-like	ENSG00000183072.9	NKX2-5	0.0623931	0.00445639	0.95025	0.999424	Skin_Sun_Exposed_Lower_leg
AFR-like	ENSG00000155465.18	SLC7A7	0.0620128	-0.00841653	0.950553	0.999424	Skin_Sun_Exposed_Lower_leg
AFR-like	ENSG00000179627.9	ZBTB42	0.0618644	-0.00086087	0.950671	0.999424	Skin_Sun_Exposed_Lower_leg
AFR-like	ENSG00000160194.17	NDUFV3	-0.0617199	-0.00252463	0.950786	0.999424	Skin_Sun_Exposed_Lower_leg
AFR-like	ENSG00000138379.4	MSTN	-0.0616811	-0.0156561	0.950817	0.999424	Skin_Sun_Exposed_Lower_leg
AFR-like	ENSG00000070761.7	CFAP20	-0.0616146	0.00125104	0.95087	0.999424	Skin_Sun_Exposed_Lower_leg
AFR-like	ENSG00000163918.10	RFC4	0.0616074	0.00253944	0.950876	0.999424	Skin_Sun_Exposed_Lower_leg
AFR-like	ENSG00000272864.1	RP11-17E13.2	0.06122	0.0022035	0.951184	0.999424	Skin_Sun_Exposed_Lower_leg
AFR-like	ENSG00000216921.7	AC131097.4	0.0611422	-0.00802277	0.951246	0.999424	Skin_Sun_Exposed_Lower_leg
AFR-like	ENSG00000152684.10	PELO	0.0608189	0.0122393	0.951503	0.999424	Skin_Sun_Exposed_Lower_leg
AFR-like	ENSG00000227500.9	SCAMP4	-0.0607789	-0.00432365	0.951535	0.999424	Skin_Sun_Exposed_Lower_leg
AFR-like	ENSG00000129749.3	CHRNA10	-0.060769	0.00221067	0.951543	0.999424	Skin_Sun_Exposed_Lower_leg
AFR-like	ENSG00000131669.9	NINJ1	0.0606498	0.00669124	0.951638	0.999424	Skin_Sun_Exposed_Lower_leg
AFR-like	ENSG00000272636.3	DOC2B	0.0606255	0.00142094	0.951657	0.999424	Skin_Sun_Exposed_Lower_leg
AFR-like	ENSG00000152661.7	GJA1	0.0605077	-0.00790863	0.951751	0.999424	Skin_Sun_Exposed_Lower_leg
AFR-like	ENSG00000162591.15	MEGF6	0.0599985	0.00337295	0.952157	0.999424	Skin_Sun_Exposed_Lower_leg
AFR-like	ENSG00000111907.20	TPD52L1	-0.0599834	-0.00162043	0.952169	0.999424	Skin_Sun_Exposed_Lower_leg
AFR-like	ENSG00000070476.14	ZXDC	-0.0596533	-0.00106995	0.952432	0.999424	Skin_Sun_Exposed_Lower_leg
AFR-like	ENSG00000114115.9	RBP1	-0.0594813	-0.00267881	0.952569	0.999424	Skin_Sun_Exposed_Lower_leg
AFR-like	ENSG00000176170.13	SPHK1	-0.0594386	-0.0028693	0.952603	0.999424	Skin_Sun_Exposed_Lower_leg
AFR-like	ENSG00000166407.13	LMO1	0.0593541	0.00305619	0.95267	0.999424	Skin_Sun_Exposed_Lower_leg
AFR-like	ENSG00000267508.5	ZNF285	0.0591162	0.000701901	0.95286	0.999424	Skin_Sun_Exposed_Lower_leg
AFR-like	ENSG00000183682.7	BMP8A	-0.0589253	-0.00392703	0.953012	0.999424	Skin_Sun_Exposed_Lower_leg
AFR-like	ENSG00000253967.1	RP11-333A23.4	-0.0589084	-0.00132533	0.953025	0.999424	Skin_Sun_Exposed_Lower_leg
AFR-like	ENSG00000127903.13	ZNF835	-0.0585976	-0.00879859	0.953273	0.999424	Skin_Sun_Exposed_Lower_leg
AFR-like	ENSG00000232006.8	AC005537.2	-0.0582909	-0.00502422	0.953517	0.999424	Skin_Sun_Exposed_Lower_leg
AFR-like	ENSG00000005882.11	PDK2	-0.0580654	-0.00550288	0.953697	0.999424	Skin_Sun_Exposed_Lower_leg
AFR-like	ENSG00000066056.13	TIE1	0.0580247	-0.00205914	0.953729	0.999424	Skin_Sun_Exposed_Lower_leg
AFR-like	ENSG00000141985.9	SH3GL1	-0.0578464	0.0143797	0.953871	0.999424	Skin_Sun_Exposed_Lower_leg
AFR-like	ENSG00000125571.9	IL37	0.0578179	-0.00875221	0.953894	0.999424	Skin_Sun_Exposed_Lower_leg
AFR-like	ENSG00000168476.11	REEP4	-0.0576696	-0.0226014	0.954012	0.999424	Skin_Sun_Exposed_Lower_leg
AFR-like	ENSG00000104774.12	MAN2B1	0.0575427	0.00989548	0.954113	0.999424	Skin_Sun_Exposed_Lower_leg
AFR-like	ENSG00000110921.13	MVK	-0.0573217	-0.00245485	0.954289	0.999424	Skin_Sun_Exposed_Lower_leg
AFR-like	ENSG00000130255.12	RPL36	0.0572718	0.0988146	0.954329	0.999424	Skin_Sun_Exposed_Lower_leg
AFR-like	ENSG00000140474.12	ULK3	-0.0571812	0.0544989	0.954401	0.999424	Skin_Sun_Exposed_Lower_leg
AFR-like	ENSG00000163536.12	SERPINI1	-0.0571127	-0.007262	0.954455	0.999424	Skin_Sun_Exposed_Lower_leg
AFR-like	ENSG00000204099.11	NEU4	0.0570046	-0.00370505	0.954542	0.999424	Skin_Sun_Exposed_Lower_leg
AFR-like	ENSG00000183397.5	C19orf71	0.0569894	-0.000917095	0.954554	0.999424	Skin_Sun_Exposed_Lower_leg
AFR-like	ENSG00000198844.10	ARHGEF15	0.0566727	0.00470039	0.954806	0.999424	Skin_Sun_Exposed_Lower_leg
AFR-like	ENSG00000168958.19	MFF	-0.0566579	-0.00184068	0.954818	0.999424	Skin_Sun_Exposed_Lower_leg
AFR-like	ENSG00000131378.13	RFTN1	0.0566162	0.0141579	0.954851	0.999424	Skin_Sun_Exposed_Lower_leg
AFR-like	ENSG00000197013.9	ZNF429	-0.0563304	-0.000141255	0.955079	0.999424	Skin_Sun_Exposed_Lower_leg
AFR-like	ENSG00000170619.9	COMMD5	0.0562733	0.0124267	0.955124	0.999424	Skin_Sun_Exposed_Lower_leg
AFR-like	ENSG00000050393.11	MCUR1	0.0562055	0.00993964	0.955178	0.999424	Skin_Sun_Exposed_Lower_leg
AFR-like	ENSG00000240859.1	AC093627.10	0.0559814	0.00357273	0.955357	0.999424	Skin_Sun_Exposed_Lower_leg
AFR-like	ENSG00000113734.17	BNIP1	0.0559503	0.0028932	0.955381	0.999424	Skin_Sun_Exposed_Lower_leg
AFR-like	ENSG00000103197.16	TSC2	-0.0559386	-0.00306086	0.955391	0.999424	Skin_Sun_Exposed_Lower_leg
AFR-like	ENSG00000144747.15	TMF1	-0.0557807	0.0198523	0.955517	0.999424	Skin_Sun_Exposed_Lower_leg
AFR-like	ENSG00000008300.16	CELSR3	0.0557525	-0.0432454	0.955539	0.999424	Skin_Sun_Exposed_Lower_leg
AFR-like	ENSG00000127540.11	UQCR11	0.0554786	0.00676206	0.955757	0.999424	Skin_Sun_Exposed_Lower_leg
AFR-like	ENSG00000140497.16	SCAMP2	0.0551367	0.00144745	0.95603	0.999424	Skin_Sun_Exposed_Lower_leg
AFR-like	ENSG00000138050.14	THUMPD2	-0.0550811	-0.00315845	0.956074	0.999424	Skin_Sun_Exposed_Lower_leg
AFR-like	ENSG00000160323.18	ADAMTS13	-0.0549454	-0.0178087	0.956182	0.999424	Skin_Sun_Exposed_Lower_leg
AFR-like	ENSG00000164880.15	INTS1	-0.0549446	0.00120186	0.956183	0.999424	Skin_Sun_Exposed_Lower_leg
AFR-like	ENSG00000166228.8	PCBD1	0.0548399	0.00847476	0.956266	0.999424	Skin_Sun_Exposed_Lower_leg
AFR-like	ENSG00000155508.13	CNOT8	0.0548335	0.00260502	0.956271	0.999424	Skin_Sun_Exposed_Lower_leg
AFR-like	ENSG00000197296.5	FITM2	0.0546773	0.0221986	0.956396	0.999424	Skin_Sun_Exposed_Lower_leg
AFR-like	ENSG00000167965.17	MLST8	0.0543994	0.00211747	0.956617	0.999424	Skin_Sun_Exposed_Lower_leg
AFR-like	ENSG00000251600.5	RP11-673E1.1	0.0543675	-0.00119987	0.956642	0.999424	Skin_Sun_Exposed_Lower_leg
AFR-like	ENSG00000036530.8	CYP46A1	0.0541058	0.00335712	0.956851	0.999424	Skin_Sun_Exposed_Lower_leg
AFR-like	ENSG00000204305.13	AGER	0.0540875	0.000353687	0.956865	0.999424	Skin_Sun_Exposed_Lower_leg
AFR-like	ENSG00000162722.8	TRIM58	-0.054065	-0.00213012	0.956883	0.999424	Skin_Sun_Exposed_Lower_leg
AFR-like	ENSG00000142208.15	AKT1	-0.053837	-0.0305717	0.957065	0.999424	Skin_Sun_Exposed_Lower_leg
AFR-like	ENSG00000180776.15	ZDHHC20	-0.0536665	-0.0163526	0.957201	0.999424	Skin_Sun_Exposed_Lower_leg
AFR-like	ENSG00000198520.10	C1orf228	0.0536311	0.00122922	0.957229	0.999424	Skin_Sun_Exposed_Lower_leg
AFR-like	ENSG00000175265.17	GOLGA8A	0.053622	0.00986299	0.957236	0.999424	Skin_Sun_Exposed_Lower_leg
AFR-like	ENSG00000101161.7	PRPF6	0.0535977	-0.00339182	0.957256	0.999424	Skin_Sun_Exposed_Lower_leg
AFR-like	ENSG00000176273.14	SLC35G1	0.0534753	0.00437088	0.957353	0.999424	Skin_Sun_Exposed_Lower_leg
AFR-like	ENSG00000170946.14	DNAJC24	0.0534272	0.00600294	0.957392	0.999424	Skin_Sun_Exposed_Lower_leg
AFR-like	ENSG00000267575.6	CTC-459F4.3	0.0531693	0.0011002	0.957597	0.999424	Skin_Sun_Exposed_Lower_leg
AFR-like	ENSG00000240230.5	COX19	0.0531073	-0.00134666	0.957646	0.999424	Skin_Sun_Exposed_Lower_leg
AFR-like	ENSG00000167395.10	ZNF646	0.0530321	-0.00279822	0.957706	0.999424	Skin_Sun_Exposed_Lower_leg
AFR-like	ENSG00000167772.11	ANGPTL4	0.0529305	0.00614226	0.957787	0.999424	Skin_Sun_Exposed_Lower_leg
AFR-like	ENSG00000272871.1	RP11-408A13.4	-0.0529129	-0.0021866	0.957801	0.999424	Skin_Sun_Exposed_Lower_leg
AFR-like	ENSG00000125347.13	IRF1	-0.0527516	-0.00597615	0.95793	0.999424	Skin_Sun_Exposed_Lower_leg
AFR-like	ENSG00000163545.8	NUAK2	-0.0522759	-0.00602636	0.958309	0.999424	Skin_Sun_Exposed_Lower_leg
AFR-like	ENSG00000159200.17	RCAN1	0.0522548	0.00189262	0.958326	0.999424	Skin_Sun_Exposed_Lower_leg
AFR-like	ENSG00000156171.14	DRAM2	0.0522499	-0.000176176	0.95833	0.999424	Skin_Sun_Exposed_Lower_leg
AFR-like	ENSG00000103876.11	FAH	-0.0521879	-0.00489758	0.958379	0.999424	Skin_Sun_Exposed_Lower_leg
AFR-like	ENSG00000180855.15	ZNF443	-0.0520506	0.00515924	0.958488	0.999424	Skin_Sun_Exposed_Lower_leg
AFR-like	ENSG00000117899.10	MESDC2	-0.0517942	-0.00779738	0.958693	0.999424	Skin_Sun_Exposed_Lower_leg
AFR-like	ENSG00000069696.6	DRD4	0.0517392	-0.0055017	0.958736	0.999424	Skin_Sun_Exposed_Lower_leg
AFR-like	ENSG00000138614.14	INTS14	-0.0516917	0.00361324	0.958774	0.999424	Skin_Sun_Exposed_Lower_leg
AFR-like	ENSG00000232710.1	RP4-669P10.16	-0.051611	0.0036147	0.958839	0.999424	Skin_Sun_Exposed_Lower_leg
AFR-like	ENSG00000119328.11	FAM206A	0.05123	-0.0132043	0.959142	0.999424	Skin_Sun_Exposed_Lower_leg
AFR-like	ENSG00000167930.15	FAM234A	0.0512145	-0.000168043	0.959155	0.999424	Skin_Sun_Exposed_Lower_leg
AFR-like	ENSG00000117133.10	RPF1	-0.0511804	-0.0142143	0.959182	0.999424	Skin_Sun_Exposed_Lower_leg
AFR-like	ENSG00000184220.11	CMSS1	-0.0510281	-0.0246734	0.959303	0.999424	Skin_Sun_Exposed_Lower_leg
AFR-like	ENSG00000162817.6	C1orf115	-0.0509042	0.0219951	0.959402	0.999424	Skin_Sun_Exposed_Lower_leg
AFR-like	ENSG00000101447.14	FAM83D	-0.0508644	-0.00168892	0.959434	0.999424	Skin_Sun_Exposed_Lower_leg
AFR-like	ENSG00000105559.11	PLEKHA4	-0.050741	-0.0015967	0.959532	0.999424	Skin_Sun_Exposed_Lower_leg
AFR-like	ENSG00000090621.13	PABPC4	0.0506018	-0.00249253	0.959643	0.999424	Skin_Sun_Exposed_Lower_leg
AFR-like	ENSG00000117533.14	VAMP4	0.0505954	-0.000661955	0.959648	0.999424	Skin_Sun_Exposed_Lower_leg
AFR-like	ENSG00000283196.1	RP4-614C10.2	0.0505452	0.00167238	0.959688	0.999424	Skin_Sun_Exposed_Lower_leg
AFR-like	ENSG00000175040.5	CHST2	0.0502732	-0.00959095	0.959905	0.999424	Skin_Sun_Exposed_Lower_leg
AFR-like	ENSG00000176476.8	SGF29	0.0502647	0.00252238	0.959911	0.999424	Skin_Sun_Exposed_Lower_leg
AFR-like	ENSG00000115464.14	USP34	-0.0500816	-0.0354805	0.960057	0.999424	Skin_Sun_Exposed_Lower_leg
AFR-like	ENSG00000185803.8	SLC52A2	0.0500495	0.00592351	0.960083	0.999424	Skin_Sun_Exposed_Lower_leg
AFR-like	ENSG00000153885.14	KCTD15	-0.049951	0.0489416	0.960161	0.999424	Skin_Sun_Exposed_Lower_leg
AFR-like	ENSG00000197776.7	KLHDC1	0.0499385	0.0740025	0.960171	0.999424	Skin_Sun_Exposed_Lower_leg
AFR-like	ENSG00000234840.1	LINC01239	-0.0497387	0.000934205	0.960331	0.999424	Skin_Sun_Exposed_Lower_leg
AFR-like	ENSG00000170271.10	FAXDC2	-0.0497135	-0.00480235	0.960351	0.999424	Skin_Sun_Exposed_Lower_leg
AFR-like	ENSG00000130038.9	CRACR2A	0.0497003	-0.00846727	0.960361	0.999424	Skin_Sun_Exposed_Lower_leg
AFR-like	ENSG00000184313.19	MROH7	-0.0495808	-0.00621677	0.960456	0.999424	Skin_Sun_Exposed_Lower_leg
AFR-like	ENSG00000228434.1	AC004951.6	0.0495456	0.00491989	0.960484	0.999424	Skin_Sun_Exposed_Lower_leg
AFR-like	ENSG00000119535.17	CSF3R	0.049535	0.00763139	0.960493	0.999424	Skin_Sun_Exposed_Lower_leg
AFR-like	ENSG00000138035.14	PNPT1	0.0494024	-0.002278	0.960599	0.999424	Skin_Sun_Exposed_Lower_leg
AFR-like	ENSG00000164082.14	GRM2	0.0493119	0.00862592	0.960671	0.999424	Skin_Sun_Exposed_Lower_leg
AFR-like	ENSG00000154814.13	OXNAD1	0.0493073	-0.0102441	0.960674	0.999424	Skin_Sun_Exposed_Lower_leg
AFR-like	ENSG00000267065.2	LINC02080	0.0492607	-0.00314901	0.960712	0.999424	Skin_Sun_Exposed_Lower_leg
AFR-like	ENSG00000099785.10	2025-03-02	-0.0492261	0.000345153	0.960739	0.999424	Skin_Sun_Exposed_Lower_leg
AFR-like	ENSG00000173327.7	MAP3K11	-0.0491376	0.000543755	0.96081	0.999424	Skin_Sun_Exposed_Lower_leg
AFR-like	ENSG00000241635.7	UGT1A1	-0.0488242	0.000687918	0.961059	0.999424	Skin_Sun_Exposed_Lower_leg
AFR-like	ENSG00000243284.1	VSIG8	-0.0487377	0.00379489	0.961128	0.999424	Skin_Sun_Exposed_Lower_leg
AFR-like	ENSG00000157895.11	C12orf43	-0.0487135	0.00939411	0.961148	0.999424	Skin_Sun_Exposed_Lower_leg
AFR-like	ENSG00000136010.13	ALDH1L2	0.0487094	0.00668381	0.961151	0.999424	Skin_Sun_Exposed_Lower_leg
AFR-like	ENSG00000204315.3	FKBPL	0.0486633	0.00476446	0.961188	0.999424	Skin_Sun_Exposed_Lower_leg
AFR-like	ENSG00000099625.12	CBARP	-0.0485825	6.64712e-05	0.961252	0.999424	Skin_Sun_Exposed_Lower_leg
AFR-like	ENSG00000168014.16	C2CD3	-0.0484074	0.0310623	0.961392	0.999424	Skin_Sun_Exposed_Lower_leg
AFR-like	ENSG00000162761.14	LMX1A	-0.0482642	-0.00503594	0.961506	0.999424	Skin_Sun_Exposed_Lower_leg
AFR-like	ENSG00000172893.15	DHCR7	0.0478243	-0.0112494	0.961856	0.999424	Skin_Sun_Exposed_Lower_leg
AFR-like	ENSG00000124466.8	LYPD3	-0.0475668	-0.00139016	0.962062	0.999424	Skin_Sun_Exposed_Lower_leg
AFR-like	ENSG00000215018.9	COL28A1	-0.0474201	0.000160998	0.962178	0.999424	Skin_Sun_Exposed_Lower_leg
AFR-like	ENSG00000177600.8	RPLP2	0.0473915	0.00381066	0.962201	0.999424	Skin_Sun_Exposed_Lower_leg
AFR-like	ENSG00000143847.15	PPFIA4	0.0473494	0.00548575	0.962235	0.999424	Skin_Sun_Exposed_Lower_leg
AFR-like	ENSG00000146540.14	C7orf50	-0.0472288	-3.7904e-05	0.962331	0.999424	Skin_Sun_Exposed_Lower_leg
AFR-like	ENSG00000232098.3	CTD-2619J13.14	-0.0470858	-0.00962028	0.962445	0.999424	Skin_Sun_Exposed_Lower_leg
AFR-like	ENSG00000118564.14	FBXL5	0.0469934	0.010226	0.962519	0.999424	Skin_Sun_Exposed_Lower_leg
AFR-like	ENSG00000110719.9	TCIRG1	-0.0469517	0.01587	0.962552	0.999424	Skin_Sun_Exposed_Lower_leg
AFR-like	ENSG00000124357.12	NAGK	-0.0468134	-0.00406141	0.962662	0.999424	Skin_Sun_Exposed_Lower_leg
AFR-like	ENSG00000214274.9	ANG	-0.0465578	-0.00518513	0.962866	0.999424	Skin_Sun_Exposed_Lower_leg
AFR-like	ENSG00000100427.15	MLC1	0.0464862	-0.0032094	0.962923	0.999424	Skin_Sun_Exposed_Lower_leg
AFR-like	ENSG00000214226.8	C17orf67	0.046462	-0.00229199	0.962942	0.999424	Skin_Sun_Exposed_Lower_leg
AFR-like	ENSG00000153721.18	CNKSR3	-0.0463524	5.53614e-05	0.963029	0.999424	Skin_Sun_Exposed_Lower_leg
AFR-like	ENSG00000106086.18	PLEKHA8	0.0463488	0.0118911	0.963032	0.999424	Skin_Sun_Exposed_Lower_leg
AFR-like	ENSG00000185386.14	MAPK11	0.0463137	0.0186946	0.96306	0.999424	Skin_Sun_Exposed_Lower_leg
AFR-like	ENSG00000251027.1	LINC01950	0.0462899	-0.00506472	0.963079	0.999424	Skin_Sun_Exposed_Lower_leg
AFR-like	ENSG00000116962.14	NID1	-0.0461323	-0.0154282	0.963205	0.999424	Skin_Sun_Exposed_Lower_leg
AFR-like	ENSG00000105607.12	GCDH	0.0460594	0.00101985	0.963263	0.999424	Skin_Sun_Exposed_Lower_leg
AFR-like	ENSG00000267089.1	CTC-499B15.8	0.0459999	0.00467389	0.96331	0.999424	Skin_Sun_Exposed_Lower_leg
AFR-like	ENSG00000166016.5	ABTB2	-0.0459276	-0.00200513	0.963368	0.999424	Skin_Sun_Exposed_Lower_leg
AFR-like	ENSG00000054148.17	PHPT1	0.0458048	0.000549423	0.963466	0.999424	Skin_Sun_Exposed_Lower_leg
AFR-like	ENSG00000204308.7	RNF5	0.0455864	0.00430247	0.96364	0.999424	Skin_Sun_Exposed_Lower_leg
AFR-like	ENSG00000143149.12	ALDH9A1	-0.0452097	-0.00677143	0.96394	0.999424	Skin_Sun_Exposed_Lower_leg
AFR-like	ENSG00000167525.13	PROCA1	0.0443998	-0.00222969	0.964586	0.999424	Skin_Sun_Exposed_Lower_leg
AFR-like	ENSG00000271653.1	RP11-259K5.1	0.0442656	0.00944322	0.964693	0.999424	Skin_Sun_Exposed_Lower_leg
AFR-like	ENSG00000281406.1	BLACAT1	-0.0442316	-0.0123526	0.96472	0.999424	Skin_Sun_Exposed_Lower_leg
AFR-like	ENSG00000164989.16	CCDC171	-0.0442026	-0.00224331	0.964743	0.999424	Skin_Sun_Exposed_Lower_leg
AFR-like	ENSG00000234396.3	RP11-181G12.4	0.0439317	-0.00224115	0.964959	0.999424	Skin_Sun_Exposed_Lower_leg
AFR-like	ENSG00000254531.1	FLJ20021	-0.043871	0.00110429	0.965007	0.999424	Skin_Sun_Exposed_Lower_leg
AFR-like	ENSG00000113282.13	CLINT1	-0.043604	-0.00568744	0.96522	0.999424	Skin_Sun_Exposed_Lower_leg
AFR-like	ENSG00000151276.23	MAGI1	0.0432349	-0.0027567	0.965514	0.999424	Skin_Sun_Exposed_Lower_leg
AFR-like	ENSG00000183741.11	CBX6	-0.0431664	-0.0117426	0.965569	0.999424	Skin_Sun_Exposed_Lower_leg
AFR-like	ENSG00000172322.13	CLEC12A	-0.0429824	-0.00043883	0.965716	0.999424	Skin_Sun_Exposed_Lower_leg
AFR-like	ENSG00000272894.5	RP5-1159O4.1	0.0428955	0.00299671	0.965785	0.999424	Skin_Sun_Exposed_Lower_leg
AFR-like	ENSG00000179869.14	ABCA13	0.0426244	0.00529146	0.966001	0.999424	Skin_Sun_Exposed_Lower_leg
AFR-like	ENSG00000185989.10	RASA3	0.0425382	0.0104515	0.96607	0.999424	Skin_Sun_Exposed_Lower_leg
AFR-like	ENSG00000271538.5	RP11-326I11.4	-0.0422223	-0.00107307	0.966321	0.999424	Skin_Sun_Exposed_Lower_leg
AFR-like	ENSG00000006125.17	AP2B1	-0.0421664	-0.118594	0.966366	0.999424	Skin_Sun_Exposed_Lower_leg
AFR-like	ENSG00000116783.14	TNNI3K	0.0420316	0.0020388	0.966473	0.999424	Skin_Sun_Exposed_Lower_leg
AFR-like	ENSG00000158623.14	COPG2	0.0417862	0.00141438	0.966669	0.999424	Skin_Sun_Exposed_Lower_leg
AFR-like	ENSG00000163382.11	NAXE	0.0416955	0.00333017	0.966741	0.999424	Skin_Sun_Exposed_Lower_leg
AFR-like	ENSG00000215045.8	GRID2IP	0.0416497	-6.62994e-05	0.966778	0.999424	Skin_Sun_Exposed_Lower_leg
AFR-like	ENSG00000092036.18	HAUS4	-0.0416341	-0.000570279	0.96679	0.999424	Skin_Sun_Exposed_Lower_leg
AFR-like	ENSG00000145526.11	CDH18	-0.0415398	-0.00506168	0.966866	0.999424	Skin_Sun_Exposed_Lower_leg
AFR-like	ENSG00000149716.12	ORAOV1	0.0415193	0.00620899	0.966882	0.999424	Skin_Sun_Exposed_Lower_leg
AFR-like	ENSG00000079156.16	OSBPL6	0.0414552	0.000394831	0.966933	0.999424	Skin_Sun_Exposed_Lower_leg
AFR-like	ENSG00000148344.10	PTGES	-0.0414441	-0.000957922	0.966942	0.999424	Skin_Sun_Exposed_Lower_leg
AFR-like	ENSG00000134463.14	ECHDC3	-0.0413277	0.00350675	0.967035	0.999424	Skin_Sun_Exposed_Lower_leg
AFR-like	ENSG00000119673.14	ACOT2	0.041162	-0.0096671	0.967167	0.999424	Skin_Sun_Exposed_Lower_leg
AFR-like	ENSG00000116266.10	STXBP3	0.0410858	-0.0076405	0.967228	0.999424	Skin_Sun_Exposed_Lower_leg
AFR-like	ENSG00000263874.2	LINC00672	0.0409851	0.00211724	0.967308	0.999424	Skin_Sun_Exposed_Lower_leg
AFR-like	ENSG00000188086.13	PRSS45	0.0407308	0.00111599	0.967511	0.999424	Skin_Sun_Exposed_Lower_leg
AFR-like	ENSG00000187486.5	KCNJ11	-0.0406443	0.000553759	0.967579	0.999424	Skin_Sun_Exposed_Lower_leg
AFR-like	ENSG00000160014.16	CALM3	0.0405573	0.0227689	0.967649	0.999424	Skin_Sun_Exposed_Lower_leg
AFR-like	ENSG00000236714.1	LINC01844	0.0401955	0.000960707	0.967937	0.999424	Skin_Sun_Exposed_Lower_leg
AFR-like	ENSG00000119411.10	BSPRY	-0.0392533	-0.0277127	0.968688	0.999424	Skin_Sun_Exposed_Lower_leg
AFR-like	ENSG00000138459.8	SLC35A5	0.0390406	0.00677929	0.968858	0.999424	Skin_Sun_Exposed_Lower_leg
AFR-like	ENSG00000162408.10	NOL9	-0.0387596	-0.00101801	0.969082	0.999424	Skin_Sun_Exposed_Lower_leg
AFR-like	ENSG00000132522.15	GPS2	0.0383077	0.0605862	0.969442	0.999424	Skin_Sun_Exposed_Lower_leg
AFR-like	ENSG00000177082.12	WDR73	0.0381515	0.0221306	0.969567	0.999424	Skin_Sun_Exposed_Lower_leg
AFR-like	ENSG00000113812.13	ACTR8	0.0380465	0.000526631	0.969651	0.999424	Skin_Sun_Exposed_Lower_leg
AFR-like	ENSG00000166634.6	SERPINB12	0.0380408	0.00551858	0.969655	0.999424	Skin_Sun_Exposed_Lower_leg
AFR-like	ENSG00000241043.1	GVQW1	-0.0380065	-0.00875566	0.969683	0.999424	Skin_Sun_Exposed_Lower_leg
AFR-like	ENSG00000142669.14	SH3BGRL3	-0.0378934	0.00029061	0.969773	0.999424	Skin_Sun_Exposed_Lower_leg
AFR-like	ENSG00000262468.5	LINC01569	0.0377681	0.000867481	0.969873	0.999424	Skin_Sun_Exposed_Lower_leg
AFR-like	ENSG00000270030.1	RP11-326C3.13	0.0375968	0.000540595	0.970009	0.999424	Skin_Sun_Exposed_Lower_leg
AFR-like	ENSG00000104884.14	ERCC2	0.0375461	-0.001216	0.97005	0.999424	Skin_Sun_Exposed_Lower_leg
AFR-like	ENSG00000136522.13	MRPL47	-0.037482	0.00111234	0.970101	0.999424	Skin_Sun_Exposed_Lower_leg
AFR-like	ENSG00000125868.15	DSTN	0.0374365	0.0118769	0.970137	0.999424	Skin_Sun_Exposed_Lower_leg
AFR-like	ENSG00000153879.8	CEBPG	-0.0373657	0.000329327	0.970193	0.999424	Skin_Sun_Exposed_Lower_leg
AFR-like	ENSG00000132286.11	TIMM10B	-0.0372071	-0.00910546	0.97032	0.999424	Skin_Sun_Exposed_Lower_leg
AFR-like	ENSG00000236882.7	LINC01554	0.0371592	-0.000976015	0.970358	0.999424	Skin_Sun_Exposed_Lower_leg
AFR-like	ENSG00000171747.8	LGALS4	0.0371404	-0.000719791	0.970373	0.999424	Skin_Sun_Exposed_Lower_leg
AFR-like	ENSG00000054392.12	HHAT	0.0369428	-0.00784263	0.970531	0.999424	Skin_Sun_Exposed_Lower_leg
AFR-like	ENSG00000178201.4	VN1R1	0.0369246	0.00205319	0.970545	0.999424	Skin_Sun_Exposed_Lower_leg
AFR-like	ENSG00000267058.1	RP11-15A1.3	-0.036897	-0.000816938	0.970567	0.999424	Skin_Sun_Exposed_Lower_leg
AFR-like	ENSG00000130649.9	CYP2E1	0.0367979	-0.0021072	0.970646	0.999424	Skin_Sun_Exposed_Lower_leg
AFR-like	ENSG00000165973.18	NELL1	-0.0367621	-0.000153716	0.970675	0.999424	Skin_Sun_Exposed_Lower_leg
AFR-like	ENSG00000263002.7	ZNF234	-0.0366781	-0.00230774	0.970742	0.999424	Skin_Sun_Exposed_Lower_leg
AFR-like	ENSG00000178568.14	ERBB4	0.0365054	0.000521759	0.970879	0.999424	Skin_Sun_Exposed_Lower_leg
AFR-like	ENSG00000205978.5	NYNRIN	0.0364757	0.0025879	0.970903	0.999424	Skin_Sun_Exposed_Lower_leg
AFR-like	ENSG00000134884.13	ARGLU1	0.0364717	-0.0499923	0.970906	0.999424	Skin_Sun_Exposed_Lower_leg
AFR-like	ENSG00000241837.6	ATP5O	0.0364359	0.00171896	0.970935	0.999424	Skin_Sun_Exposed_Lower_leg
AFR-like	ENSG00000160255.17	ITGB2	-0.0364017	0.00665204	0.970962	0.999424	Skin_Sun_Exposed_Lower_leg
AFR-like	ENSG00000205307.11	SAP25	-0.0362297	-0.00351611	0.971099	0.999424	Skin_Sun_Exposed_Lower_leg
AFR-like	ENSG00000278385.1	RP11-89H19.2	0.0361887	0.0124594	0.971132	0.999424	Skin_Sun_Exposed_Lower_leg
AFR-like	ENSG00000104450.12	SPAG1	-0.0361274	-0.0141471	0.971181	0.999424	Skin_Sun_Exposed_Lower_leg
AFR-like	ENSG00000186523.14	FAM86B1	-0.0359388	0.0106988	0.971331	0.999424	Skin_Sun_Exposed_Lower_leg
AFR-like	ENSG00000108384.14	RAD51C	0.0355378	0.000479248	0.971651	0.999424	Skin_Sun_Exposed_Lower_leg
AFR-like	ENSG00000224843.6	LINC00240	-0.0354793	-0.00392956	0.971698	0.999424	Skin_Sun_Exposed_Lower_leg
AFR-like	ENSG00000101605.12	MYOM1	-0.0354073	-0.00306475	0.971755	0.999424	Skin_Sun_Exposed_Lower_leg
AFR-like	ENSG00000170837.2	GPR27	-0.035188	-0.00142422	0.97193	0.999424	Skin_Sun_Exposed_Lower_leg
AFR-like	ENSG00000125122.15	LRRC29	0.0351371	0.00818675	0.97197	0.999424	Skin_Sun_Exposed_Lower_leg
AFR-like	ENSG00000008277.14	ADAM22	0.0350925	0.00327299	0.972006	0.999424	Skin_Sun_Exposed_Lower_leg
AFR-like	ENSG00000164081.12	TEX264	-0.0349826	0.0149629	0.972094	0.999424	Skin_Sun_Exposed_Lower_leg
AFR-like	ENSG00000238266.1	LINC00707	-0.0349527	-0.00370576	0.972117	0.999424	Skin_Sun_Exposed_Lower_leg
AFR-like	ENSG00000099341.11	PSMD8	-0.0347898	0.00359213	0.972247	0.999424	Skin_Sun_Exposed_Lower_leg
AFR-like	ENSG00000125630.15	POLR1B	0.0347156	0.000685143	0.972307	0.999424	Skin_Sun_Exposed_Lower_leg
AFR-like	ENSG00000103343.12	ZNF174	-0.0346964	-0.000722631	0.972322	0.999424	Skin_Sun_Exposed_Lower_leg
AFR-like	ENSG00000143341.11	HMCN1	0.0346214	0.00765866	0.972382	0.999424	Skin_Sun_Exposed_Lower_leg
AFR-like	ENSG00000108417.3	KRT37	-0.0346048	-0.00994621	0.972395	0.999424	Skin_Sun_Exposed_Lower_leg
AFR-like	ENSG00000151746.13	BICD1	0.0345249	0.000765018	0.972459	0.999424	Skin_Sun_Exposed_Lower_leg
AFR-like	ENSG00000112799.8	LY86	0.034375	0.0022604	0.972578	0.999424	Skin_Sun_Exposed_Lower_leg
AFR-like	ENSG00000138316.10	ADAMTS14	-0.0343698	-0.000708097	0.972582	0.999424	Skin_Sun_Exposed_Lower_leg
AFR-like	ENSG00000112679.14	DUSP22	-0.0343167	0.0296615	0.972625	0.999424	Skin_Sun_Exposed_Lower_leg
AFR-like	ENSG00000171984.14	C20orf196	-0.0341945	0.0126636	0.972722	0.999424	Skin_Sun_Exposed_Lower_leg
AFR-like	ENSG00000167766.18	ZNF83	0.0341452	1.73542e-05	0.972761	0.999424	Skin_Sun_Exposed_Lower_leg
AFR-like	ENSG00000023041.11	ZDHHC6	-0.0340788	0.000371217	0.972814	0.999424	Skin_Sun_Exposed_Lower_leg
AFR-like	ENSG00000136449.13	MYCBPAP	0.0340701	0.0186542	0.972821	0.999424	Skin_Sun_Exposed_Lower_leg
AFR-like	ENSG00000198887.8	SMC5	-0.0339677	0.00963797	0.972903	0.999424	Skin_Sun_Exposed_Lower_leg
AFR-like	ENSG00000183486.12	MX2	0.0339376	0.00285767	0.972927	0.999424	Skin_Sun_Exposed_Lower_leg
AFR-like	ENSG00000057663.14	ATG5	-0.03365	-0.0125415	0.973156	0.999424	Skin_Sun_Exposed_Lower_leg
AFR-like	ENSG00000161016.17	RPL8	-0.0336117	-0.00307495	0.973187	0.999424	Skin_Sun_Exposed_Lower_leg
AFR-like	ENSG00000120832.9	MTERF2	0.0334955	0.00978179	0.973279	0.999424	Skin_Sun_Exposed_Lower_leg
AFR-like	ENSG00000258947.6	TUBB3	-0.0329722	0.0139619	0.973697	0.999424	Skin_Sun_Exposed_Lower_leg
AFR-like	ENSG00000188629.11	ZNF177	0.0328588	0.00386443	0.973787	0.999424	Skin_Sun_Exposed_Lower_leg
AFR-like	ENSG00000145107.15	TM4SF19	0.0326787	-0.000256137	0.973931	0.999424	Skin_Sun_Exposed_Lower_leg
AFR-like	ENSG00000189419.6	SPATA41	0.0326694	0.00154051	0.973938	0.999424	Skin_Sun_Exposed_Lower_leg
AFR-like	ENSG00000113658.16	SMAD5	0.0325739	0.00104519	0.974014	0.999424	Skin_Sun_Exposed_Lower_leg
AFR-like	ENSG00000184949.15	FAM227A	-0.0324977	0.000209295	0.974075	0.999424	Skin_Sun_Exposed_Lower_leg
AFR-like	ENSG00000187024.13	PTRH1	-0.0324795	0.0464773	0.97409	0.999424	Skin_Sun_Exposed_Lower_leg
AFR-like	ENSG00000106266.10	SNX8	0.032276	-0.00117541	0.974252	0.999424	Skin_Sun_Exposed_Lower_leg
AFR-like	ENSG00000133808.4	MICALCL	-0.032135	-0.00905807	0.974364	0.999424	Skin_Sun_Exposed_Lower_leg
AFR-like	ENSG00000234409.6	CCDC188	-0.0320688	-0.0062767	0.974417	0.999424	Skin_Sun_Exposed_Lower_leg
AFR-like	ENSG00000196605.7	ZNF846	0.0319549	0.0122648	0.974508	0.999424	Skin_Sun_Exposed_Lower_leg
AFR-like	ENSG00000153574.8	RPIA	-0.0319254	-0.00202823	0.974532	0.999424	Skin_Sun_Exposed_Lower_leg
AFR-like	ENSG00000113638.13	TTC33	0.0316334	0.00087438	0.974764	0.999424	Skin_Sun_Exposed_Lower_leg
AFR-like	ENSG00000166523.7	CLEC4E	0.0314854	0.0228505	0.974882	0.999424	Skin_Sun_Exposed_Lower_leg
AFR-like	ENSG00000101216.10	GMEB2	-0.0312044	-0.0261072	0.975107	0.999424	Skin_Sun_Exposed_Lower_leg
AFR-like	ENSG00000100626.16	GALNT16	-0.031046	-0.00443324	0.975233	0.999424	Skin_Sun_Exposed_Lower_leg
AFR-like	ENSG00000196139.13	AKR1C3	-0.0309146	-0.00772883	0.975338	0.999424	Skin_Sun_Exposed_Lower_leg
AFR-like	ENSG00000145808.9	ADAMTS19	0.0309034	-0.00128185	0.975347	0.999424	Skin_Sun_Exposed_Lower_leg
AFR-like	ENSG00000198176.12	TFDP1	-0.0308151	-0.0194522	0.975417	0.999424	Skin_Sun_Exposed_Lower_leg
AFR-like	ENSG00000272512.1	RP11-54O7.17	0.0308024	-0.000380033	0.975427	0.999424	Skin_Sun_Exposed_Lower_leg
AFR-like	ENSG00000186205.12	2025-03-01	0.0307948	0.000647074	0.975433	0.999424	Skin_Sun_Exposed_Lower_leg
AFR-like	ENSG00000164896.19	FASTK	-0.0307891	0.019847	0.975438	0.999424	Skin_Sun_Exposed_Lower_leg
AFR-like	ENSG00000166598.14	HSP90B1	0.0307264	0.00316056	0.975488	0.999424	Skin_Sun_Exposed_Lower_leg
AFR-like	ENSG00000162782.15	TDRD5	-0.0306461	-0.000403445	0.975552	0.999424	Skin_Sun_Exposed_Lower_leg
AFR-like	ENSG00000160999.10	SH2B2	0.0302532	0.00278777	0.975865	0.999424	Skin_Sun_Exposed_Lower_leg
AFR-like	ENSG00000133983.14	COX16	-0.0302174	0.00412875	0.975894	0.999424	Skin_Sun_Exposed_Lower_leg
AFR-like	ENSG00000223396.2	RP11-134G8.5	0.0302067	0.00352748	0.975902	0.999424	Skin_Sun_Exposed_Lower_leg
AFR-like	ENSG00000276430.2	FAM25C	-0.0301196	0.000579643	0.975972	0.999424	Skin_Sun_Exposed_Lower_leg
AFR-like	ENSG00000104901.6	DKKL1	0.0300848	0.00171113	0.975999	0.999424	Skin_Sun_Exposed_Lower_leg
AFR-like	ENSG00000222014.5	RAB6C	-0.0300095	0.00103391	0.976059	0.999424	Skin_Sun_Exposed_Lower_leg
AFR-like	ENSG00000167037.18	SGSM1	0.0299947	0.000771134	0.976071	0.999424	Skin_Sun_Exposed_Lower_leg
AFR-like	ENSG00000166965.12	RCCD1	-0.0299227	-0.000586939	0.976129	0.999424	Skin_Sun_Exposed_Lower_leg
AFR-like	ENSG00000203710.10	CR1	-0.0298522	-0.0237044	0.976185	0.999424	Skin_Sun_Exposed_Lower_leg
AFR-like	ENSG00000183134.4	PTGDR2	0.0291962	-0.000624986	0.976708	0.999424	Skin_Sun_Exposed_Lower_leg
AFR-like	ENSG00000175395.15	ZNF25	-0.028911	0.00817363	0.976936	0.999424	Skin_Sun_Exposed_Lower_leg
AFR-like	ENSG00000035687.9	ADSS	-0.0289062	0.00316653	0.976939	0.999424	Skin_Sun_Exposed_Lower_leg
AFR-like	ENSG00000174775.16	HRAS	0.028638	0.0029172	0.977153	0.999424	Skin_Sun_Exposed_Lower_leg
AFR-like	ENSG00000131400.7	NAPSA	0.0283646	0.00342992	0.977371	0.999424	Skin_Sun_Exposed_Lower_leg
AFR-like	ENSG00000198185.11	ZNF334	-0.0281709	-0.000230562	0.977526	0.999424	Skin_Sun_Exposed_Lower_leg
AFR-like	ENSG00000221949.5	LINC01465	-0.0281337	-0.00204571	0.977556	0.999424	Skin_Sun_Exposed_Lower_leg
AFR-like	ENSG00000267151.5	MIR2117HG	0.0280927	-0.000144331	0.977588	0.999424	Skin_Sun_Exposed_Lower_leg
AFR-like	ENSG00000135636.13	DYSF	-0.0280708	0.004011	0.977606	0.999424	Skin_Sun_Exposed_Lower_leg
AFR-like	ENSG00000107968.9	MAP3K8	0.0279592	0.00225093	0.977695	0.999424	Skin_Sun_Exposed_Lower_leg
AFR-like	ENSG00000153347.9	FAM81B	-0.0278886	-0.00520284	0.977751	0.999424	Skin_Sun_Exposed_Lower_leg
AFR-like	ENSG00000184361.12	SPATA32	0.0278773	-8.31603e-05	0.97776	0.999424	Skin_Sun_Exposed_Lower_leg
AFR-like	ENSG00000171861.10	MRM3	0.027364	-0.000439003	0.978169	0.999424	Skin_Sun_Exposed_Lower_leg
AFR-like	ENSG00000153989.7	NUS1	0.0273414	0.0251928	0.978187	0.999424	Skin_Sun_Exposed_Lower_leg
AFR-like	ENSG00000234444.9	ZNF736	0.0272691	0.00110447	0.978245	0.999424	Skin_Sun_Exposed_Lower_leg
AFR-like	ENSG00000040487.12	PQLC2	-0.0272579	-0.000214002	0.978254	0.999424	Skin_Sun_Exposed_Lower_leg
AFR-like	ENSG00000278668.1	RP11-227G15.11	-0.0267323	-0.00354251	0.978673	0.999424	Skin_Sun_Exposed_Lower_leg
AFR-like	ENSG00000165863.16	C10orf82	0.0267253	-0.000442245	0.978679	0.999424	Skin_Sun_Exposed_Lower_leg
AFR-like	ENSG00000283973.1	RP5-848E13.4	0.0265143	0.0118509	0.978847	0.999424	Skin_Sun_Exposed_Lower_leg
AFR-like	ENSG00000185252.18	ZNF74	0.0263399	-0.0330755	0.978986	0.999424	Skin_Sun_Exposed_Lower_leg
AFR-like	ENSG00000198917.12	SPOUT1	0.0263077	8.17535e-05	0.979012	0.999424	Skin_Sun_Exposed_Lower_leg
AFR-like	ENSG00000163378.13	EOGT	0.0261029	0.014691	0.979175	0.999424	Skin_Sun_Exposed_Lower_leg
AFR-like	ENSG00000141469.16	SLC14A1	0.0259327	-0.00283446	0.979311	0.999424	Skin_Sun_Exposed_Lower_leg
AFR-like	ENSG00000242550.5	SERPINB10	0.0258214	0.012923	0.9794	0.999424	Skin_Sun_Exposed_Lower_leg
AFR-like	ENSG00000164627.17	KIF6	-0.0257706	-0.000489399	0.97944	0.999424	Skin_Sun_Exposed_Lower_leg
AFR-like	ENSG00000258811.1	CTD-3051D23.1	-0.0257438	-0.00176836	0.979462	0.999424	Skin_Sun_Exposed_Lower_leg
AFR-like	ENSG00000248441.6	LINC01197	0.0254099	0.00151661	0.979728	0.999424	Skin_Sun_Exposed_Lower_leg
AFR-like	ENSG00000273036.2	FAM95C	0.0253988	-0.00300088	0.979737	0.999424	Skin_Sun_Exposed_Lower_leg
AFR-like	ENSG00000152583.12	SPARCL1	0.0245814	0.00278995	0.980389	0.999424	Skin_Sun_Exposed_Lower_leg
AFR-like	ENSG00000172340.14	SUCLG2	-0.0244968	-0.00181469	0.980456	0.999424	Skin_Sun_Exposed_Lower_leg
AFR-like	ENSG00000172548.14	NIPAL4	-0.0243884	-0.00194982	0.980543	0.999424	Skin_Sun_Exposed_Lower_leg
AFR-like	ENSG00000155097.11	ATP6V1C1	0.0242774	-0.0309638	0.980631	0.999424	Skin_Sun_Exposed_Lower_leg
AFR-like	ENSG00000167641.10	PPP1R14A	0.0241307	-0.0314337	0.980748	0.999424	Skin_Sun_Exposed_Lower_leg
AFR-like	ENSG00000198756.10	COLGALT2	-0.0240283	-0.00675973	0.98083	0.999424	Skin_Sun_Exposed_Lower_leg
AFR-like	ENSG00000012061.15	ERCC1	-0.0239704	0.0192963	0.980876	0.999424	Skin_Sun_Exposed_Lower_leg
AFR-like	ENSG00000164362.18	TERT	-0.023942	0.00718381	0.980899	0.999424	Skin_Sun_Exposed_Lower_leg
AFR-like	ENSG00000198169.8	ZNF251	-0.0239159	-0.00615491	0.98092	0.999424	Skin_Sun_Exposed_Lower_leg
AFR-like	ENSG00000178980.14	SELENOW	0.0238629	0.000586285	0.980962	0.999424	Skin_Sun_Exposed_Lower_leg
AFR-like	ENSG00000134160.13	TRPM1	0.0237701	0.00626985	0.981036	0.999424	Skin_Sun_Exposed_Lower_leg
AFR-like	ENSG00000130714.15	POMT1	-0.0237605	-0.012862	0.981044	0.999424	Skin_Sun_Exposed_Lower_leg
AFR-like	ENSG00000260077.1	RP11-254F7.2	0.0236378	-0.00166689	0.981142	0.999424	Skin_Sun_Exposed_Lower_leg
AFR-like	ENSG00000167080.8	B4GALNT2	-0.023635	-0.010887	0.981144	0.999424	Skin_Sun_Exposed_Lower_leg
AFR-like	ENSG00000277258.4	PCGF2	-0.0234382	0.0701667	0.981301	0.999424	Skin_Sun_Exposed_Lower_leg
AFR-like	ENSG00000196968.10	FUT11	0.0232996	0.0173849	0.981411	0.999424	Skin_Sun_Exposed_Lower_leg
AFR-like	ENSG00000188747.8	NOXA1	0.0231669	-0.00187726	0.981517	0.999424	Skin_Sun_Exposed_Lower_leg
AFR-like	ENSG00000168899.4	VAMP5	0.0231285	-0.0101949	0.981548	0.999424	Skin_Sun_Exposed_Lower_leg
AFR-like	ENSG00000266709.1	RP11-214O1.2	-0.023026	-0.000787859	0.98163	0.999424	Skin_Sun_Exposed_Lower_leg
AFR-like	ENSG00000187741.14	FANCA	-0.022989	-0.00810817	0.981659	0.999424	Skin_Sun_Exposed_Lower_leg
AFR-like	ENSG00000154227.13	CERS3	0.0229236	0.0250312	0.981711	0.999424	Skin_Sun_Exposed_Lower_leg
AFR-like	ENSG00000160803.7	UBQLN4	0.0227732	0.00323	0.981831	0.999424	Skin_Sun_Exposed_Lower_leg
AFR-like	ENSG00000113407.13	TARS	-0.0227074	-0.0110265	0.981884	0.999424	Skin_Sun_Exposed_Lower_leg
AFR-like	ENSG00000067167.7	TRAM1	0.0225824	0.0091874	0.981983	0.999424	Skin_Sun_Exposed_Lower_leg
AFR-like	ENSG00000165650.11	PDZD8	0.0225739	-0.000104773	0.98199	0.999424	Skin_Sun_Exposed_Lower_leg
AFR-like	ENSG00000100156.10	SLC16A8	-0.02256	0.00483476	0.982001	0.999424	Skin_Sun_Exposed_Lower_leg
AFR-like	ENSG00000164047.4	CAMP	-0.0225444	-0.0119116	0.982014	0.999424	Skin_Sun_Exposed_Lower_leg
AFR-like	ENSG00000215859.8	RP6-74O6.2	-0.0224803	-0.0122214	0.982065	0.999424	Skin_Sun_Exposed_Lower_leg
AFR-like	ENSG00000232300.1	FAM215B	0.0222775	-0.00218198	0.982227	0.999424	Skin_Sun_Exposed_Lower_leg
AFR-like	ENSG00000272994.1	RP11-332H14.2	-0.0222741	0.0158381	0.982229	0.999424	Skin_Sun_Exposed_Lower_leg
AFR-like	ENSG00000146276.11	GABRR1	0.0218823	0.000438322	0.982542	0.999424	Skin_Sun_Exposed_Lower_leg
AFR-like	ENSG00000178163.7	ZNF518B	0.0213311	-0.00131282	0.982981	0.999424	Skin_Sun_Exposed_Lower_leg
AFR-like	ENSG00000168993.14	CPLX1	-0.0209202	0.0013437	0.983309	0.999424	Skin_Sun_Exposed_Lower_leg
AFR-like	ENSG00000275367.1	RP11-266K4.14	-0.0208217	-0.00115388	0.983388	0.999424	Skin_Sun_Exposed_Lower_leg
AFR-like	ENSG00000228049.7	POLR2J2	0.0204965	0.000564157	0.983647	0.999424	Skin_Sun_Exposed_Lower_leg
AFR-like	ENSG00000250378.2	RP11-119J18.1	0.02048	-0.00059867	0.98366	0.999424	Skin_Sun_Exposed_Lower_leg
AFR-like	ENSG00000114353.16	GNAI2	0.0201165	-0.0367508	0.98395	0.999424	Skin_Sun_Exposed_Lower_leg
AFR-like	ENSG00000108641.14	B9D1	0.0201129	-0.0131141	0.983953	0.999424	Skin_Sun_Exposed_Lower_leg
AFR-like	ENSG00000159685.10	CHCHD6	-0.019886	-0.00293022	0.984134	0.999424	Skin_Sun_Exposed_Lower_leg
AFR-like	ENSG00000105287.12	PRKD2	-0.0198481	0.00291007	0.984165	0.999424	Skin_Sun_Exposed_Lower_leg
AFR-like	ENSG00000076650.6	GPATCH1	-0.0196783	0.0089537	0.9843	0.999424	Skin_Sun_Exposed_Lower_leg
AFR-like	ENSG00000212743.2	RP11-563J2.3	-0.0194218	-0.00573286	0.984505	0.999424	Skin_Sun_Exposed_Lower_leg
AFR-like	ENSG00000175787.16	ZNF169	0.0192653	0.00172428	0.984629	0.999424	Skin_Sun_Exposed_Lower_leg
AFR-like	ENSG00000047936.10	ROS1	0.019232	-0.00239159	0.984656	0.999424	Skin_Sun_Exposed_Lower_leg
AFR-like	ENSG00000167740.9	CYB5D2	0.0191963	-0.00931257	0.984685	0.999424	Skin_Sun_Exposed_Lower_leg
AFR-like	ENSG00000204396.10	VWA7	0.0191507	-0.013062	0.984721	0.999424	Skin_Sun_Exposed_Lower_leg
AFR-like	ENSG00000149534.8	MS4A2	-0.0189048	-0.0175731	0.984917	0.999424	Skin_Sun_Exposed_Lower_leg
AFR-like	ENSG00000158987.20	RAPGEF6	-0.0187107	-0.0030772	0.985072	0.999424	Skin_Sun_Exposed_Lower_leg
AFR-like	ENSG00000008196.12	TFAP2B	0.0186001	-0.00332729	0.98516	0.999424	Skin_Sun_Exposed_Lower_leg
AFR-like	ENSG00000204228.3	HSD17B8	-0.0184794	-0.00584752	0.985256	0.999424	Skin_Sun_Exposed_Lower_leg
AFR-like	ENSG00000140511.11	HAPLN3	0.0180512	0.00170539	0.985598	0.999424	Skin_Sun_Exposed_Lower_leg
AFR-like	ENSG00000130332.14	LSM7	0.0178781	-0.00544907	0.985736	0.999424	Skin_Sun_Exposed_Lower_leg
AFR-like	ENSG00000105808.17	RASA4	-0.0176468	-0.00018318	0.985921	0.999424	Skin_Sun_Exposed_Lower_leg
AFR-like	ENSG00000073598.5	FNDC8	0.0175953	-0.00637788	0.985962	0.999424	Skin_Sun_Exposed_Lower_leg
AFR-like	ENSG00000136011.14	STAB2	-0.01748	0.000697333	0.986054	0.999424	Skin_Sun_Exposed_Lower_leg
AFR-like	ENSG00000196458.10	ZNF605	-0.0174686	-0.000286894	0.986063	0.999424	Skin_Sun_Exposed_Lower_leg
AFR-like	ENSG00000125538.11	IL1B	-0.0173165	-0.00390479	0.986184	0.999424	Skin_Sun_Exposed_Lower_leg
AFR-like	ENSG00000057019.15	DCBLD2	-0.0169996	-0.00363264	0.986437	0.999424	Skin_Sun_Exposed_Lower_leg
AFR-like	ENSG00000262663.1	RP11-497H17.1	-0.0169313	-0.00174627	0.986491	0.999424	Skin_Sun_Exposed_Lower_leg
AFR-like	ENSG00000234754.1	C1orf140	0.0169207	-0.0206455	0.9865	0.999424	Skin_Sun_Exposed_Lower_leg
AFR-like	ENSG00000111596.11	CNOT2	-0.0168667	0.0126954	0.986543	0.999424	Skin_Sun_Exposed_Lower_leg
AFR-like	ENSG00000196150.13	ZNF250	0.0168189	0.00305806	0.986581	0.999424	Skin_Sun_Exposed_Lower_leg
AFR-like	ENSG00000088256.8	GNA11	0.0167208	-0.0216683	0.986659	0.999424	Skin_Sun_Exposed_Lower_leg
AFR-like	ENSG00000254986.7	DPP3	-0.0163573	0.0155825	0.986949	0.999424	Skin_Sun_Exposed_Lower_leg
AFR-like	ENSG00000105519.15	CAPS	0.0163059	0.000846188	0.98699	0.999424	Skin_Sun_Exposed_Lower_leg
AFR-like	ENSG00000144909.7	OSBPL11	-0.0162056	0.00656967	0.98707	0.999424	Skin_Sun_Exposed_Lower_leg
AFR-like	ENSG00000163331.11	DAPL1	0.0160441	0.0063734	0.987199	0.999424	Skin_Sun_Exposed_Lower_leg
AFR-like	ENSG00000138757.14	G3BP2	-0.0159718	-0.000632346	0.987257	0.999424	Skin_Sun_Exposed_Lower_leg
AFR-like	ENSG00000101452.14	DHX35	-0.0158668	-0.00189563	0.987341	0.999424	Skin_Sun_Exposed_Lower_leg
AFR-like	ENSG00000221886.3	ZBED8	0.0158199	-0.000451173	0.987378	0.999424	Skin_Sun_Exposed_Lower_leg
AFR-like	ENSG00000105270.14	CLIP3	0.0158065	0.0168787	0.987389	0.999424	Skin_Sun_Exposed_Lower_leg
AFR-like	ENSG00000196177.12	ACADSB	-0.0157451	-0.00254682	0.987438	0.999424	Skin_Sun_Exposed_Lower_leg
AFR-like	ENSG00000215712.10	TMEM242	0.0156837	0.00244707	0.987487	0.999424	Skin_Sun_Exposed_Lower_leg
AFR-like	ENSG00000172264.16	MACROD2	0.0155982	0.0075497	0.987555	0.999424	Skin_Sun_Exposed_Lower_leg
AFR-like	ENSG00000188729.6	OSTN	0.0154941	0.00393848	0.987638	0.999424	Skin_Sun_Exposed_Lower_leg
AFR-like	ENSG00000168672.3	FAM84B	-0.0154803	-0.0131559	0.987649	0.999424	Skin_Sun_Exposed_Lower_leg
AFR-like	ENSG00000115525.17	ST3GAL5	0.0154261	-0.0211358	0.987692	0.999424	Skin_Sun_Exposed_Lower_leg
AFR-like	ENSG00000011021.21	CLCN6	0.01538	-0.00174413	0.987729	0.999424	Skin_Sun_Exposed_Lower_leg
AFR-like	ENSG00000133107.14	TRPC4	0.0152951	0.00305739	0.987797	0.999424	Skin_Sun_Exposed_Lower_leg
AFR-like	ENSG00000173744.17	AGFG1	-0.0152669	-0.00682352	0.987819	0.999424	Skin_Sun_Exposed_Lower_leg
AFR-like	ENSG00000183018.8	SPNS2	-0.0151196	-0.00202783	0.987937	0.999424	Skin_Sun_Exposed_Lower_leg
AFR-like	ENSG00000244731.7	C4A	0.0149042	-3.46528e-05	0.988109	0.999424	Skin_Sun_Exposed_Lower_leg
AFR-like	ENSG00000003989.17	SLC7A2	0.0148972	0.00598193	0.988114	0.999424	Skin_Sun_Exposed_Lower_leg
AFR-like	ENSG00000198952.8	SMG5	-0.014761	0.0262007	0.988223	0.999424	Skin_Sun_Exposed_Lower_leg
AFR-like	ENSG00000111962.7	UST	-0.014676	-0.000948816	0.988291	0.999424	Skin_Sun_Exposed_Lower_leg
AFR-like	ENSG00000187147.17	RNF220	0.0146255	-0.0122526	0.988331	0.999424	Skin_Sun_Exposed_Lower_leg
AFR-like	ENSG00000116574.5	RHOU	0.0145172	-0.0387388	0.988417	0.999424	Skin_Sun_Exposed_Lower_leg
AFR-like	ENSG00000166897.14	ELFN2	0.0145127	-0.0113248	0.988421	0.999424	Skin_Sun_Exposed_Lower_leg
AFR-like	ENSG00000176720.4	BOK	0.0143713	0.00948384	0.988534	0.999424	Skin_Sun_Exposed_Lower_leg
AFR-like	ENSG00000138449.10	SLC40A1	-0.0143616	-0.00146393	0.988542	0.999424	Skin_Sun_Exposed_Lower_leg
AFR-like	ENSG00000078747.14	ITCH	-0.0140918	0.000351017	0.988757	0.999424	Skin_Sun_Exposed_Lower_leg
AFR-like	ENSG00000044090.8	CUL7	-0.0140129	0.00141729	0.98882	0.999424	Skin_Sun_Exposed_Lower_leg
AFR-like	ENSG00000267368.1	UPK3BL	0.0138477	0.00143936	0.988951	0.999424	Skin_Sun_Exposed_Lower_leg
AFR-like	ENSG00000063660.8	GPC1	-0.0137727	-0.0102426	0.989011	0.999424	Skin_Sun_Exposed_Lower_leg
AFR-like	ENSG00000038002.8	AGA	0.0136608	-0.000741193	0.989101	0.999424	Skin_Sun_Exposed_Lower_leg
AFR-like	ENSG00000030110.12	BAK1	-0.0136483	0.000145367	0.989111	0.999424	Skin_Sun_Exposed_Lower_leg
AFR-like	ENSG00000002726.20	AOC1	-0.0132576	-0.00535011	0.989422	0.999424	Skin_Sun_Exposed_Lower_leg
AFR-like	ENSG00000109814.11	UGDH	-0.0131856	-0.00215331	0.98948	0.999424	Skin_Sun_Exposed_Lower_leg
AFR-like	ENSG00000139971.15	C14orf37	0.013176	0.00206299	0.989487	0.999424	Skin_Sun_Exposed_Lower_leg
AFR-like	ENSG00000162618.13	ADGRL4	-0.013071	-0.0246657	0.989571	0.999424	Skin_Sun_Exposed_Lower_leg
AFR-like	ENSG00000174718.11	KIAA1551	-0.0129508	-0.00391499	0.989667	0.999424	Skin_Sun_Exposed_Lower_leg
AFR-like	ENSG00000105369.9	CD79A	0.0129385	-0.000673857	0.989677	0.999424	Skin_Sun_Exposed_Lower_leg
AFR-like	ENSG00000085377.13	PREP	-0.0129244	-0.0031642	0.989688	0.999424	Skin_Sun_Exposed_Lower_leg
AFR-like	ENSG00000112308.12	C6orf62	-0.0127411	-0.00512425	0.989834	0.999424	Skin_Sun_Exposed_Lower_leg
AFR-like	ENSG00000172748.13	ZNF596	-0.0126415	-0.00956899	0.989914	0.999424	Skin_Sun_Exposed_Lower_leg
AFR-like	ENSG00000108784.9	NAGLU	-0.0125258	-0.0139109	0.990006	0.999424	Skin_Sun_Exposed_Lower_leg
AFR-like	ENSG00000158477.6	CD1A	-0.0125056	-0.00288562	0.990022	0.999424	Skin_Sun_Exposed_Lower_leg
AFR-like	ENSG00000137968.16	SLC44A5	0.0124397	0.000284569	0.990075	0.999424	Skin_Sun_Exposed_Lower_leg
AFR-like	ENSG00000149090.11	PAMR1	-0.0120621	0.00153548	0.990376	0.999424	Skin_Sun_Exposed_Lower_leg
AFR-like	ENSG00000213203.2	GIMAP1	0.0120271	0.0831828	0.990404	0.999424	Skin_Sun_Exposed_Lower_leg
AFR-like	ENSG00000183978.7	COA3	0.0118711	0.0381999	0.990528	0.999424	Skin_Sun_Exposed_Lower_leg
AFR-like	ENSG00000149600.11	COMMD7	-0.0118487	0.00229189	0.990546	0.999424	Skin_Sun_Exposed_Lower_leg
AFR-like	ENSG00000103257.8	SLC7A5	0.0118254	-0.00212068	0.990565	0.999424	Skin_Sun_Exposed_Lower_leg
AFR-like	ENSG00000132004.12	FBXW9	0.0116459	-0.077155	0.990708	0.999424	Skin_Sun_Exposed_Lower_leg
AFR-like	ENSG00000127952.16	STYXL1	0.0115954	-0.000711361	0.990748	0.999424	Skin_Sun_Exposed_Lower_leg
AFR-like	ENSG00000184619.3	KRBA2	0.0115322	0.000462308	0.990799	0.999424	Skin_Sun_Exposed_Lower_leg
AFR-like	ENSG00000145198.14	VWA5B2	0.0115033	0.00875798	0.990822	0.999424	Skin_Sun_Exposed_Lower_leg
AFR-like	ENSG00000125851.9	PCSK2	-0.0113906	0.00718827	0.990912	0.999424	Skin_Sun_Exposed_Lower_leg
AFR-like	ENSG00000196557.12	CACNA1H	0.0112598	-0.000350083	0.991016	0.999424	Skin_Sun_Exposed_Lower_leg
AFR-like	ENSG00000173875.13	ZNF791	0.0108068	0.0379507	0.991378	0.999679	Skin_Sun_Exposed_Lower_leg
AFR-like	ENSG00000131379.9	C3orf20	-0.01039	-0.000525752	0.99171	0.999769	Skin_Sun_Exposed_Lower_leg
AFR-like	ENSG00000137103.16	TMEM8B	0.01038	0.00249781	0.991718	0.999769	Skin_Sun_Exposed_Lower_leg
AFR-like	ENSG00000160796.16	NBEAL2	0.00993902	-0.0337423	0.99207	0.999769	Skin_Sun_Exposed_Lower_leg
AFR-like	ENSG00000260418.1	RP3-406A7.7	0.00987024	0.021704	0.992125	0.999769	Skin_Sun_Exposed_Lower_leg
AFR-like	ENSG00000156475.18	PPP2R2B	0.00978434	0.000469739	0.992193	0.999769	Skin_Sun_Exposed_Lower_leg
AFR-like	ENSG00000183145.8	RIPPLY3	-0.00964655	-0.000498599	0.992303	0.999769	Skin_Sun_Exposed_Lower_leg
AFR-like	ENSG00000108953.16	YWHAE	-0.0095157	-0.00232692	0.992408	0.999769	Skin_Sun_Exposed_Lower_leg
AFR-like	ENSG00000163156.11	SCNM1	0.00904405	0.00818267	0.992784	0.999769	Skin_Sun_Exposed_Lower_leg
AFR-like	ENSG00000157214.13	STEAP2	0.00900732	-0.000265745	0.992813	0.999769	Skin_Sun_Exposed_Lower_leg
AFR-like	ENSG00000171763.18	SPATA5L1	-0.00900415	-0.00189904	0.992816	0.999769	Skin_Sun_Exposed_Lower_leg
AFR-like	ENSG00000167863.11	ATP5H	0.00880659	-0.0177749	0.992973	0.999769	Skin_Sun_Exposed_Lower_leg
AFR-like	ENSG00000178343.4	SHISA3	0.00873493	0.0149651	0.993031	0.999769	Skin_Sun_Exposed_Lower_leg
AFR-like	ENSG00000103174.11	NAGPA	-0.008475	-0.001898	0.993238	0.999769	Skin_Sun_Exposed_Lower_leg
AFR-like	ENSG00000204387.12	C6orf48	0.00826219	-0.00596312	0.993408	0.999769	Skin_Sun_Exposed_Lower_leg
AFR-like	ENSG00000127955.15	GNAI1	-0.00803081	-0.00769323	0.993592	0.999769	Skin_Sun_Exposed_Lower_leg
AFR-like	ENSG00000127580.15	WDR24	0.00797185	-0.00205365	0.993639	0.999769	Skin_Sun_Exposed_Lower_leg
AFR-like	ENSG00000196511.14	TPK1	0.00786445	0.0314151	0.993725	0.999769	Skin_Sun_Exposed_Lower_leg
AFR-like	ENSG00000005812.10	FBXL3	-0.00768304	0.0340569	0.99387	0.999769	Skin_Sun_Exposed_Lower_leg
AFR-like	ENSG00000139734.17	DIAPH3	-0.00756738	0.00524047	0.993962	0.999769	Skin_Sun_Exposed_Lower_leg
AFR-like	ENSG00000136628.17	EPRS	0.00740481	-0.0133002	0.994092	0.999769	Skin_Sun_Exposed_Lower_leg
AFR-like	ENSG00000111344.11	RASAL1	-0.00732437	-0.00209575	0.994156	0.999769	Skin_Sun_Exposed_Lower_leg
AFR-like	ENSG00000135744.7	AGT	0.00729305	-4.16359e-05	0.994181	0.999769	Skin_Sun_Exposed_Lower_leg
AFR-like	ENSG00000203685.9	STUM	0.0071998	-0.00203808	0.994255	0.999769	Skin_Sun_Exposed_Lower_leg
AFR-like	ENSG00000173404.4	INSM1	0.00708943	-0.0181634	0.994344	0.999769	Skin_Sun_Exposed_Lower_leg
AFR-like	ENSG00000162337.11	LRP5	0.00698165	0.00217657	0.994429	0.999769	Skin_Sun_Exposed_Lower_leg
AFR-like	ENSG00000187730.8	GABRD	-0.00682338	0.00314131	0.994556	0.999769	Skin_Sun_Exposed_Lower_leg
AFR-like	ENSG00000166704.11	ZNF606	-0.00681014	-0.00121522	0.994566	0.999769	Skin_Sun_Exposed_Lower_leg
AFR-like	ENSG00000258100.1	RP11-121E16.1	-0.00680728	-0.0233868	0.994569	0.999769	Skin_Sun_Exposed_Lower_leg
AFR-like	ENSG00000105248.15	CCDC94	0.00664758	0.000982431	0.994696	0.999769	Skin_Sun_Exposed_Lower_leg
AFR-like	ENSG00000134802.17	SLC43A3	-0.00644739	-0.00621326	0.994856	0.999769	Skin_Sun_Exposed_Lower_leg
AFR-like	ENSG00000235271.5	LINC01422	-0.00624634	0.00119034	0.995016	0.999769	Skin_Sun_Exposed_Lower_leg
AFR-like	ENSG00000064225.12	ST3GAL6	-0.00610366	-0.00281748	0.99513	0.999769	Skin_Sun_Exposed_Lower_leg
AFR-like	ENSG00000075790.10	BCAP29	0.00596545	0.00672748	0.99524	0.999769	Skin_Sun_Exposed_Lower_leg
AFR-like	ENSG00000175792.11	RUVBL1	-0.00594712	0.00500467	0.995255	0.999769	Skin_Sun_Exposed_Lower_leg
AFR-like	ENSG00000131435.12	PDLIM4	-0.00587379	0.0004405	0.995313	0.999769	Skin_Sun_Exposed_Lower_leg
AFR-like	ENSG00000145390.11	USP53	-0.0058309	-0.00135796	0.995348	0.999769	Skin_Sun_Exposed_Lower_leg
AFR-like	ENSG00000177042.14	TMEM80	0.00517047	0.000413034	0.995875	0.999835	Skin_Sun_Exposed_Lower_leg
AFR-like	ENSG00000188626.6	GOLGA8M	-0.00509592	-0.011749	0.995934	0.999835	Skin_Sun_Exposed_Lower_leg
AFR-like	ENSG00000145494.11	NDUFS6	0.00506439	-0.00818113	0.995959	0.999835	Skin_Sun_Exposed_Lower_leg
AFR-like	ENSG00000196821.9	C6orf106	-0.00503788	0.0141033	0.99598	0.999835	Skin_Sun_Exposed_Lower_leg
AFR-like	ENSG00000163564.14	PYHIN1	0.00471466	0.00384896	0.996238	0.999835	Skin_Sun_Exposed_Lower_leg
AFR-like	ENSG00000273313.1	RBAKDN	-0.00456368	-0.000456324	0.996359	0.999835	Skin_Sun_Exposed_Lower_leg
AFR-like	ENSG00000130844.16	ZNF331	0.00440436	-0.000440867	0.996486	0.999835	Skin_Sun_Exposed_Lower_leg
AFR-like	ENSG00000114544.16	SLC41A3	-0.00426098	-0.000519319	0.9966	0.999835	Skin_Sun_Exposed_Lower_leg
AFR-like	ENSG00000162040.6	HS3ST6	-0.00418367	0.0105628	0.996662	0.999835	Skin_Sun_Exposed_Lower_leg
AFR-like	ENSG00000151790.8	TDO2	-0.00370752	-0.0223893	0.997042	0.999835	Skin_Sun_Exposed_Lower_leg
AFR-like	ENSG00000174130.12	TLR6	0.00348037	0.000956708	0.997223	0.999835	Skin_Sun_Exposed_Lower_leg
AFR-like	ENSG00000125207.7	PIWIL1	-0.00341398	-0.000648791	0.997276	0.999835	Skin_Sun_Exposed_Lower_leg
AFR-like	ENSG00000048140.17	TSPAN17	-0.00334283	-0.00305331	0.997333	0.999835	Skin_Sun_Exposed_Lower_leg
AFR-like	ENSG00000108423.14	TUBD1	0.00326755	0.00281127	0.997393	0.999835	Skin_Sun_Exposed_Lower_leg
AFR-like	ENSG00000178462.11	TUBAL3	-0.0029251	-0.000429321	0.997666	0.999835	Skin_Sun_Exposed_Lower_leg
AFR-like	ENSG00000165555.9	NOXRED1	-0.00283783	0.000641116	0.997736	0.999835	Skin_Sun_Exposed_Lower_leg
AFR-like	ENSG00000092621.11	PHGDH	0.00268771	-0.00554013	0.997856	0.999835	Skin_Sun_Exposed_Lower_leg
AFR-like	ENSG00000023909.9	GCLM	-0.00267774	0.00060242	0.997863	0.999835	Skin_Sun_Exposed_Lower_leg
AFR-like	ENSG00000237753.1	AC079922.3	-0.0024693	0.0117826	0.99803	0.999835	Skin_Sun_Exposed_Lower_leg
AFR-like	ENSG00000205444.2	RP4-529N6.1	-0.00245163	-0.00359434	0.998044	0.999835	Skin_Sun_Exposed_Lower_leg
AFR-like	ENSG00000225940.5	C5orf67	0.00233053	-0.00984603	0.998141	0.999835	Skin_Sun_Exposed_Lower_leg
AFR-like	ENSG00000111846.16	GCNT2	0.00215249	0.00324227	0.998283	0.999835	Skin_Sun_Exposed_Lower_leg
AFR-like	ENSG00000152894.14	PTPRK	0.00204603	-0.00209459	0.998368	0.999835	Skin_Sun_Exposed_Lower_leg
AFR-like	ENSG00000005469.11	CROT	-0.00182638	0.00116987	0.998543	0.999835	Skin_Sun_Exposed_Lower_leg
AFR-like	ENSG00000185610.6	DBX2	-0.00172016	4.23123e-05	0.998628	0.999835	Skin_Sun_Exposed_Lower_leg
AFR-like	ENSG00000185332.6	TMEM105	0.00166549	-0.00560629	0.998671	0.999835	Skin_Sun_Exposed_Lower_leg
AFR-like	ENSG00000104419.14	NDRG1	0.0016576	0.0260316	0.998677	0.999835	Skin_Sun_Exposed_Lower_leg
AFR-like	ENSG00000283992.1	LYNX1	-0.00162512	0.00128565	0.998703	0.999835	Skin_Sun_Exposed_Lower_leg
AFR-like	ENSG00000111886.10	GABRR2	-0.00161329	-0.00269285	0.998713	0.999835	Skin_Sun_Exposed_Lower_leg
AFR-like	ENSG00000162368.13	CMPK1	0.00144381	-0.00135289	0.998848	0.999835	Skin_Sun_Exposed_Lower_leg
AFR-like	ENSG00000157992.12	KRTCAP3	0.00123126	0.000640731	0.999018	0.999835	Skin_Sun_Exposed_Lower_leg
AFR-like	ENSG00000203872.6	C6orf163	0.0012201	0.000268556	0.999027	0.999835	Skin_Sun_Exposed_Lower_leg
AFR-like	ENSG00000170627.10	GTSF1	-0.00115778	-0.000324934	0.999076	0.999835	Skin_Sun_Exposed_Lower_leg
AFR-like	ENSG00000154645.13	CHODL	0.00114306	-0.000158721	0.999088	0.999835	Skin_Sun_Exposed_Lower_leg
AFR-like	ENSG00000176978.13	DPP7	0.00101489	-0.000397473	0.99919	0.999835	Skin_Sun_Exposed_Lower_leg
AFR-like	ENSG00000170846.16	AC093323.3	0.000882331	0.00658122	0.999296	0.999835	Skin_Sun_Exposed_Lower_leg
AFR-like	ENSG00000196353.11	CPNE4	0.000703998	-0.00225951	0.999438	0.999841	Skin_Sun_Exposed_Lower_leg
AFR-like	ENSG00000168356.11	SCN11A	0.000604323	0.00234563	0.999518	0.999841	Skin_Sun_Exposed_Lower_leg
AFR-like	ENSG00000072163.19	LIMS2	0.000223531	0.0125196	0.999822	0.999945	Skin_Sun_Exposed_Lower_leg
AFR-like	ENSG00000125505.16	MBOAT7	0.000188947	-0.00514525	0.999849	0.999945	Skin_Sun_Exposed_Lower_leg
AFR-like	ENSG00000274712.1	RP11-147L13.15	6.83633e-05	0.00338116	0.999945	0.999945	Skin_Sun_Exposed_Lower_leg
AFR-like	ENSG00000187758.7	ADH1A	5.85999	0.0795547	4.62901e-09	1.68913e-05	Small_Intestine_Terminal_Ileum
AFR-like	ENSG00000198099.8	ADH4	4.1266	0.156364	3.68168e-05	0.0671723	Small_Intestine_Terminal_Ileum
AFR-like	ENSG00000132313.14	MRPL35	-3.97906	-0.251485	6.91883e-05	0.0841561	Small_Intestine_Terminal_Ileum
AFR-like	ENSG00000275491.1	LINC01730	3.29493	0.0593132	0.000984469	0.704255	Small_Intestine_Terminal_Ileum
AFR-like	ENSG00000273073.1	RP11-109E12.1	-3.29255	-0.0335023	0.000992833	0.704255	Small_Intestine_Terminal_Ileum
AFR-like	ENSG00000173272.15	MZT2A	3.24903	0.0344339	0.001158	0.704255	Small_Intestine_Terminal_Ileum
AFR-like	ENSG00000100296.13	THOC5	-3.1537	-0.0501346	0.00161217	0.840402	Small_Intestine_Terminal_Ileum
AFR-like	ENSG00000172638.12	EFEMP2	-3.04859	-0.181659	0.0022992	0.966141	Small_Intestine_Terminal_Ileum
AFR-like	ENSG00000135945.9	REV1	3.03783	0.0513801	0.00238292	0.966141	Small_Intestine_Terminal_Ileum
AFR-like	ENSG00000134184.12	GSTM1	2.97843	0.0249572	0.00289731	0.973503	Small_Intestine_Terminal_Ileum
AFR-like	ENSG00000166896.7	ATP23	-2.9745	-0.0587696	0.00293465	0.973503	Small_Intestine_Terminal_Ileum
AFR-like	ENSG00000091542.8	ALKBH5	2.94082	0.0934947	0.00327344	0.983302	Small_Intestine_Terminal_Ileum
AFR-like	ENSG00000126746.17	ZNF384	2.87091	0.0902116	0.00409295	0.983302	Small_Intestine_Terminal_Ileum
AFR-like	ENSG00000051596.9	THOC3	-2.8493	-0.112478	0.00438151	0.983302	Small_Intestine_Terminal_Ileum
AFR-like	ENSG00000143368.9	SF3B4	-2.79223	-0.219079	0.00523465	0.983302	Small_Intestine_Terminal_Ileum
AFR-like	ENSG00000070759.16	TESK2	-2.77474	-0.132528	0.00552462	0.983302	Small_Intestine_Terminal_Ileum
AFR-like	ENSG00000144035.3	NAT8	-2.76598	-0.275196	0.00567512	0.983302	Small_Intestine_Terminal_Ileum
AFR-like	ENSG00000068654.15	POLR1A	2.76494	0.053394	0.00569337	0.983302	Small_Intestine_Terminal_Ileum
AFR-like	ENSG00000140931.19	CMTM3	2.76059	0.129567	0.00576964	0.983302	Small_Intestine_Terminal_Ileum
AFR-like	ENSG00000175334.7	BANF1	2.75488	0.209474	0.0058713	0.983302	Small_Intestine_Terminal_Ileum
AFR-like	ENSG00000173218.14	VANGL1	2.71159	0.0580192	0.00669609	0.983302	Small_Intestine_Terminal_Ileum
AFR-like	ENSG00000145882.10	PCYOX1L	-2.70021	-0.112648	0.00692955	0.983302	Small_Intestine_Terminal_Ileum
AFR-like	ENSG00000125912.10	NCLN	-2.67112	-0.141367	0.00755981	0.983302	Small_Intestine_Terminal_Ileum
AFR-like	ENSG00000173540.12	GMPPB	2.66221	0.0758322	0.00776288	0.983302	Small_Intestine_Terminal_Ileum
AFR-like	ENSG00000123545.5	NDUFAF4	2.6591	0.16098	0.00783486	0.983302	Small_Intestine_Terminal_Ileum
AFR-like	ENSG00000150967.17	ABCB9	-2.64844	-0.0840382	0.00808632	0.983302	Small_Intestine_Terminal_Ileum
AFR-like	ENSG00000254319.5	RP11-134O21.1	-2.6349	-0.0736107	0.00841622	0.983302	Small_Intestine_Terminal_Ileum
AFR-like	ENSG00000162402.13	USP24	-2.60761	-0.242393	0.00911759	0.983302	Small_Intestine_Terminal_Ileum
AFR-like	ENSG00000198130.15	HIBCH	-2.58766	-0.0455928	0.00966293	0.983302	Small_Intestine_Terminal_Ileum
AFR-like	ENSG00000176920.11	FUT2	-2.57176	-0.0675133	0.0101184	0.983302	Small_Intestine_Terminal_Ileum
AFR-like	ENSG00000106571.12	GLI3	-2.56358	-0.440301	0.0103599	0.983302	Small_Intestine_Terminal_Ileum
AFR-like	ENSG00000132436.11	FIGNL1	-2.54631	-0.0340347	0.010887	0.983302	Small_Intestine_Terminal_Ileum
AFR-like	ENSG00000150433.9	TMEM218	-2.53945	-0.291634	0.0111028	0.983302	Small_Intestine_Terminal_Ileum
AFR-like	ENSG00000112874.9	NUDT12	-2.52444	-0.11038	0.0115881	0.983302	Small_Intestine_Terminal_Ileum
AFR-like	ENSG00000168661.14	ZNF30	-2.51948	-0.408441	0.011753	0.983302	Small_Intestine_Terminal_Ileum
AFR-like	ENSG00000271425.7	NBPF10	2.51645	0.0303163	0.0118544	0.983302	Small_Intestine_Terminal_Ileum
AFR-like	ENSG00000123297.17	TSFM	-2.50879	-0.128832	0.0121146	0.983302	Small_Intestine_Terminal_Ileum
AFR-like	ENSG00000146005.3	PSD2	2.49752	0.456133	0.0125066	0.983302	Small_Intestine_Terminal_Ileum
AFR-like	ENSG00000116151.13	MORN1	-2.49608	-0.0333326	0.0125573	0.983302	Small_Intestine_Terminal_Ileum
AFR-like	ENSG00000272463.1	RP11-532F6.3	-2.49406	-0.0417582	0.0126291	0.983302	Small_Intestine_Terminal_Ileum
AFR-like	ENSG00000174844.14	DNAH12	2.48486	0.0909889	0.0129602	0.983302	Small_Intestine_Terminal_Ileum
AFR-like	ENSG00000163389.10	POGLUT1	2.4765	0.0841043	0.0132678	0.983302	Small_Intestine_Terminal_Ileum
AFR-like	ENSG00000168404.12	MLKL	2.46718	0.142138	0.013618	0.983302	Small_Intestine_Terminal_Ileum
AFR-like	ENSG00000146856.14	AGBL3	-2.46522	-0.0936694	0.0136929	0.983302	Small_Intestine_Terminal_Ileum
AFR-like	ENSG00000139194.7	RBP5	2.45681	0.107055	0.0140176	0.983302	Small_Intestine_Terminal_Ileum
AFR-like	ENSG00000205629.11	LCMT1	-2.45433	-0.083968	0.0141146	0.983302	Small_Intestine_Terminal_Ileum
AFR-like	ENSG00000272505.1	RP11-981G7.6	-2.454	-0.0270683	0.0141277	0.983302	Small_Intestine_Terminal_Ileum
AFR-like	ENSG00000103647.12	CORO2B	2.4526	0.0367029	0.0141827	0.983302	Small_Intestine_Terminal_Ileum
AFR-like	ENSG00000119943.12	PYROXD2	2.44902	0.0639596	0.0143247	0.983302	Small_Intestine_Terminal_Ileum
AFR-like	ENSG00000105352.10	CEACAM4	-2.44855	-0.152167	0.0143433	0.983302	Small_Intestine_Terminal_Ileum
AFR-like	ENSG00000163041.9	H3F3A	2.43769	0.0409132	0.0147816	0.983302	Small_Intestine_Terminal_Ileum
AFR-like	ENSG00000145020.15	AMT	-2.42181	-0.0669375	0.0154434	0.983302	Small_Intestine_Terminal_Ileum
AFR-like	ENSG00000228486.10	LINC01125	-2.41865	-0.0946751	0.0155781	0.983302	Small_Intestine_Terminal_Ileum
AFR-like	ENSG00000121716.20	PILRB	2.4096	0.0325682	0.0159701	0.983302	Small_Intestine_Terminal_Ileum
AFR-like	ENSG00000238005.2	RP11-443B7.1	-2.4008	-0.123604	0.0163595	0.983302	Small_Intestine_Terminal_Ileum
AFR-like	ENSG00000170581.13	STAT2	2.38895	0.233938	0.0168967	0.983302	Small_Intestine_Terminal_Ileum
AFR-like	ENSG00000174373.16	RALGAPA1	-2.38787	-0.0278391	0.0169465	0.983302	Small_Intestine_Terminal_Ileum
AFR-like	ENSG00000111731.12	C2CD5	-2.37403	-0.124218	0.0175953	0.983302	Small_Intestine_Terminal_Ileum
AFR-like	ENSG00000096996.15	IL12RB1	2.36307	0.156937	0.018124	0.983302	Small_Intestine_Terminal_Ileum
AFR-like	ENSG00000188070.9	C11orf95	-2.35688	-0.995893	0.0184294	0.983302	Small_Intestine_Terminal_Ileum
AFR-like	ENSG00000166454.9	ATMIN	2.35091	0.104731	0.0187274	0.983302	Small_Intestine_Terminal_Ileum
AFR-like	ENSG00000229809.8	ZNF688	-2.3487	-0.0390488	0.0188393	0.983302	Small_Intestine_Terminal_Ileum
AFR-like	ENSG00000141560.14	FN3KRP	2.34768	0.0276056	0.0188909	0.983302	Small_Intestine_Terminal_Ileum
AFR-like	ENSG00000161204.11	ABCF3	-2.34529	-0.101714	0.0190124	0.983302	Small_Intestine_Terminal_Ileum
AFR-like	ENSG00000119630.13	PGF	2.34051	0.0612348	0.0192573	0.983302	Small_Intestine_Terminal_Ileum
AFR-like	ENSG00000258768.2	CTD-2292M16.8	2.33048	0.110261	0.019781	0.983302	Small_Intestine_Terminal_Ileum
AFR-like	ENSG00000272236.1	XXbac-BPG170G13.32	2.32908	0.0908889	0.0198546	0.983302	Small_Intestine_Terminal_Ileum
AFR-like	ENSG00000188322.4	SBK1	2.32344	0.0929174	0.0201556	0.983302	Small_Intestine_Terminal_Ileum
AFR-like	ENSG00000175489.9	LRRC25	-2.32255	-0.148269	0.0202032	0.983302	Small_Intestine_Terminal_Ileum
AFR-like	ENSG00000131778.18	CHD1L	-2.31438	-0.0732926	0.0206467	0.983302	Small_Intestine_Terminal_Ileum
AFR-like	ENSG00000109016.17	DHRS7B	-2.31298	-0.258391	0.0207237	0.983302	Small_Intestine_Terminal_Ileum
AFR-like	ENSG00000161243.8	FBXO27	-2.30899	-0.0378672	0.0209443	0.983302	Small_Intestine_Terminal_Ileum
AFR-like	ENSG00000118298.10	CA14	2.30728	0.144284	0.0210392	0.983302	Small_Intestine_Terminal_Ileum
AFR-like	ENSG00000249685.1	RP11-360F5.3	-2.30717	-0.0373705	0.0210451	0.983302	Small_Intestine_Terminal_Ileum
AFR-like	ENSG00000144161.12	ZC3H8	2.30623	0.141615	0.021098	0.983302	Small_Intestine_Terminal_Ileum
AFR-like	ENSG00000262663.1	RP11-497H17.1	2.30609	0.0865727	0.0211057	0.983302	Small_Intestine_Terminal_Ileum
AFR-like	ENSG00000203797.9	DDO	2.29929	0.10968	0.0214884	0.983302	Small_Intestine_Terminal_Ileum
AFR-like	ENSG00000110400.10	NECTIN1	2.2914	0.13678	0.0219402	0.983302	Small_Intestine_Terminal_Ileum
AFR-like	ENSG00000250274.1	CTB-114C7.4	-2.28814	-0.0836825	0.0221296	0.983302	Small_Intestine_Terminal_Ileum
AFR-like	ENSG00000047188.15	YTHDC2	2.28111	0.0750095	0.0225418	0.983302	Small_Intestine_Terminal_Ileum
AFR-like	ENSG00000123415.15	SMUG1	-2.27626	-0.0522671	0.0228307	0.983302	Small_Intestine_Terminal_Ileum
AFR-like	ENSG00000154822.17	PLCL2	-2.27442	-0.0989758	0.0229406	0.983302	Small_Intestine_Terminal_Ileum
AFR-like	ENSG00000260470.1	RP11-834C11.11	2.26861	0.0860261	0.0232923	0.983302	Small_Intestine_Terminal_Ileum
AFR-like	ENSG00000137265.14	IRF4	2.26744	0.909841	0.0233633	0.983302	Small_Intestine_Terminal_Ileum
AFR-like	ENSG00000259673.5	IQCH-AS1	-2.26472	-0.0333154	0.02353	0.983302	Small_Intestine_Terminal_Ileum
AFR-like	ENSG00000144455.13	SUMF1	-2.26441	-0.07623	0.0235487	0.983302	Small_Intestine_Terminal_Ileum
AFR-like	ENSG00000140497.16	SCAMP2	-2.26343	-0.478813	0.023609	0.983302	Small_Intestine_Terminal_Ileum
AFR-like	ENSG00000110871.14	COQ5	2.2601	0.0634809	0.0238151	0.983302	Small_Intestine_Terminal_Ileum
AFR-like	ENSG00000272369.1	RP11-446N19.1	2.25392	0.0859334	0.0242015	0.983302	Small_Intestine_Terminal_Ileum
AFR-like	ENSG00000188573.7	FBLL1	2.25029	0.034213	0.0244302	0.983302	Small_Intestine_Terminal_Ileum
AFR-like	ENSG00000144115.16	THNSL2	-2.24071	-0.0151446	0.0250447	0.983302	Small_Intestine_Terminal_Ileum
AFR-like	ENSG00000140265.12	ZSCAN29	-2.23492	-0.101008	0.0254224	0.983302	Small_Intestine_Terminal_Ileum
AFR-like	ENSG00000272849.1	RP11-347I19.8	2.23458	0.0392507	0.0254447	0.983302	Small_Intestine_Terminal_Ileum
AFR-like	ENSG00000129103.17	SUMF2	2.23347	0.0702471	0.0255179	0.983302	Small_Intestine_Terminal_Ileum
AFR-like	ENSG00000124782.19	RREB1	2.23223	0.22423	0.0255998	0.983302	Small_Intestine_Terminal_Ileum
AFR-like	ENSG00000166435.15	XRRA1	-2.22526	-0.0143683	0.0260636	0.990688	Small_Intestine_Terminal_Ileum
AFR-like	ENSG00000124532.14	MRS2	-2.21826	-0.0856615	0.0265373	0.99093	Small_Intestine_Terminal_Ileum
AFR-like	ENSG00000237491.8	RP11-206L10.9	-2.20329	-0.684644	0.0275746	0.99093	Small_Intestine_Terminal_Ileum
AFR-like	ENSG00000073605.18	GSDMB	2.20154	0.0950707	0.0276978	0.99093	Small_Intestine_Terminal_Ileum
AFR-like	ENSG00000173237.4	C11orf86	2.19325	0.154156	0.0282892	0.99093	Small_Intestine_Terminal_Ileum
AFR-like	ENSG00000176472.10	ZNF575	-2.19205	-0.0676514	0.0283758	0.99093	Small_Intestine_Terminal_Ileum
AFR-like	ENSG00000162992.3	NEUROD1	2.18902	0.14411	0.0285953	0.99093	Small_Intestine_Terminal_Ileum
AFR-like	ENSG00000278266.1	RP11-575F12.3	2.18843	0.0493231	0.0286385	0.99093	Small_Intestine_Terminal_Ileum
AFR-like	ENSG00000266967.6	AARSD1	-2.17576	-0.172403	0.029573	0.99093	Small_Intestine_Terminal_Ileum
AFR-like	ENSG00000160695.14	VPS11	2.17493	0.128315	0.0296356	0.99093	Small_Intestine_Terminal_Ileum
AFR-like	ENSG00000187416.11	LHFPL3	-2.17196	-0.141562	0.0298588	0.99093	Small_Intestine_Terminal_Ileum
AFR-like	ENSG00000152784.15	PRDM8	-2.16038	-0.127663	0.0307432	0.99093	Small_Intestine_Terminal_Ileum
AFR-like	ENSG00000256001.1	RP11-575F12.2	2.15626	0.0393752	0.0310636	0.99093	Small_Intestine_Terminal_Ileum
AFR-like	ENSG00000126088.13	UROD	2.15469	0.109788	0.0311858	0.99093	Small_Intestine_Terminal_Ileum
AFR-like	ENSG00000174996.11	KLC2	-2.15429	-0.0987123	0.0312176	0.99093	Small_Intestine_Terminal_Ileum
AFR-like	ENSG00000182957.15	SPATA13	-2.15298	-0.0583979	0.0313206	0.99093	Small_Intestine_Terminal_Ileum
AFR-like	ENSG00000112685.13	EXOC2	2.15196	0.0847452	0.0314007	0.99093	Small_Intestine_Terminal_Ileum
AFR-like	ENSG00000026103.21	FAS	-2.14732	-0.0681774	0.0317678	0.99093	Small_Intestine_Terminal_Ileum
AFR-like	ENSG00000196476.11	C20orf96	-2.13757	-0.0269096	0.0325521	0.99093	Small_Intestine_Terminal_Ileum
AFR-like	ENSG00000144362.11	PHOSPHO2	-2.13137	-0.0296581	0.033059	0.99093	Small_Intestine_Terminal_Ileum
AFR-like	ENSG00000102802.9	MEDAG	2.13106	0.0507242	0.0330843	0.99093	Small_Intestine_Terminal_Ileum
AFR-like	ENSG00000197362.14	ZNF786	2.13078	0.0397315	0.0331072	0.99093	Small_Intestine_Terminal_Ileum
AFR-like	ENSG00000226029.1	LINC01772	-2.12773	-0.260013	0.0333592	0.99093	Small_Intestine_Terminal_Ileum
AFR-like	ENSG00000059915.16	PSD	-2.12687	-0.13419	0.0334309	0.99093	Small_Intestine_Terminal_Ileum
AFR-like	ENSG00000082701.14	GSK3B	-2.12285	-0.107751	0.0337666	0.99093	Small_Intestine_Terminal_Ileum
AFR-like	ENSG00000254901.7	BORCS8	2.12051	0.050626	0.0339629	0.99093	Small_Intestine_Terminal_Ileum
AFR-like	ENSG00000226328.6	NUP50-AS1	2.11918	0.0796408	0.0340753	0.99093	Small_Intestine_Terminal_Ileum
AFR-like	ENSG00000170852.10	KBTBD2	-2.11785	-0.055607	0.0341875	0.99093	Small_Intestine_Terminal_Ileum
AFR-like	ENSG00000140553.17	UNC45A	-2.1149	-0.405041	0.0344384	0.99093	Small_Intestine_Terminal_Ileum
AFR-like	ENSG00000253797.2	UTP14C	-2.11367	-0.136701	0.0345438	0.99093	Small_Intestine_Terminal_Ileum
AFR-like	ENSG00000166793.10	YPEL4	2.11239	0.150865	0.0346532	0.99093	Small_Intestine_Terminal_Ileum
AFR-like	ENSG00000123427.16	METTL21B	2.112	0.138979	0.0346865	0.99093	Small_Intestine_Terminal_Ileum
AFR-like	ENSG00000250571.6	GLI4	-2.11114	-0.0299936	0.0347599	0.99093	Small_Intestine_Terminal_Ileum
AFR-like	ENSG00000115461.4	IGFBP5	2.10515	0.148477	0.0352783	0.995742	Small_Intestine_Terminal_Ileum
AFR-like	ENSG00000198492.15	YTHDF2	-2.1029	-0.0901779	0.0354745	0.995742	Small_Intestine_Terminal_Ileum
AFR-like	ENSG00000142207.6	URB1	-2.09352	-0.0743745	0.0363027	0.999873	Small_Intestine_Terminal_Ileum
AFR-like	ENSG00000105755.7	ETHE1	-2.0924	-0.15556	0.0364031	0.999873	Small_Intestine_Terminal_Ileum
AFR-like	ENSG00000176732.6	PFN4	2.09032	0.113049	0.0365894	0.999873	Small_Intestine_Terminal_Ileum
AFR-like	ENSG00000172992.11	DCAKD	2.08583	0.129064	0.0369938	0.999873	Small_Intestine_Terminal_Ileum
AFR-like	ENSG00000198218.10	QRICH1	2.08177	0.107554	0.0373639	0.999873	Small_Intestine_Terminal_Ileum
AFR-like	ENSG00000100979.14	PLTP	2.07749	0.0717032	0.0377567	0.999873	Small_Intestine_Terminal_Ileum
AFR-like	ENSG00000162384.13	C1orf123	-2.07073	-0.19229	0.0383839	0.999873	Small_Intestine_Terminal_Ileum
AFR-like	ENSG00000118526.6	TCF21	2.06301	0.0461704	0.0391117	0.999873	Small_Intestine_Terminal_Ileum
AFR-like	ENSG00000189068.9	VSTM1	-2.06145	-0.0245016	0.0392604	0.999873	Small_Intestine_Terminal_Ileum
AFR-like	ENSG00000261584.1	RP11-457M11.5	2.05949	0.0308752	0.039447	0.999873	Small_Intestine_Terminal_Ileum
AFR-like	ENSG00000204531.17	POU5F1	2.05243	0.0655481	0.0401274	0.999873	Small_Intestine_Terminal_Ileum
AFR-like	ENSG00000174175.16	SELP	2.05191	0.139916	0.040178	0.999873	Small_Intestine_Terminal_Ileum
AFR-like	ENSG00000176953.12	NFATC2IP	2.05156	0.221132	0.0402127	0.999873	Small_Intestine_Terminal_Ileum
AFR-like	ENSG00000100714.15	MTHFD1	-2.04627	-0.144514	0.0407297	0.999873	Small_Intestine_Terminal_Ileum
AFR-like	ENSG00000196418.12	ZNF124	-2.04174	-0.0372316	0.0411774	0.999873	Small_Intestine_Terminal_Ileum
AFR-like	ENSG00000230658.1	KLHL7-AS1	-2.03719	-0.0133246	0.0416309	0.999873	Small_Intestine_Terminal_Ileum
AFR-like	ENSG00000063046.17	EIF4B	-2.03676	-0.114219	0.0416739	0.999873	Small_Intestine_Terminal_Ileum
AFR-like	ENSG00000203279.3	RP11-498P14.5	-2.0354	-0.0381253	0.0418104	0.999873	Small_Intestine_Terminal_Ileum
AFR-like	ENSG00000234284.6	ZNF879	-2.03522	-0.049355	0.0418286	0.999873	Small_Intestine_Terminal_Ileum
AFR-like	ENSG00000267731.1	RP11-147L13.8	2.02588	0.120596	0.0427766	0.999873	Small_Intestine_Terminal_Ileum
AFR-like	ENSG00000120370.12	GORAB	-2.01909	-0.0913872	0.0434777	0.999873	Small_Intestine_Terminal_Ileum
AFR-like	ENSG00000204428.12	LY6G5C	-2.01862	-0.0290728	0.0435264	0.999873	Small_Intestine_Terminal_Ileum
AFR-like	ENSG00000146166.16	LGSN	2.01731	0.0319872	0.0436634	0.999873	Small_Intestine_Terminal_Ileum
AFR-like	ENSG00000083454.21	P2RX5	2.01015	0.194037	0.0444158	0.999873	Small_Intestine_Terminal_Ileum
AFR-like	ENSG00000213760.10	ATP6V1G2	-2.00709	-0.0977973	0.0447404	0.999873	Small_Intestine_Terminal_Ileum
AFR-like	ENSG00000173327.7	MAP3K11	2.0054	0.0680063	0.0449198	0.999873	Small_Intestine_Terminal_Ileum
AFR-like	ENSG00000225978.3	HAR1A	-2.00324	-0.0485124	0.0451513	0.999873	Small_Intestine_Terminal_Ileum
AFR-like	ENSG00000167202.11	TBC1D2B	-1.99699	-0.0226967	0.0458265	0.999873	Small_Intestine_Terminal_Ileum
AFR-like	ENSG00000275784.1	RP5-1125A11.6	-1.99618	-0.042654	0.0459143	0.999873	Small_Intestine_Terminal_Ileum
AFR-like	ENSG00000010072.15	SPRTN	-1.99524	-0.0391329	0.0460166	0.999873	Small_Intestine_Terminal_Ileum
AFR-like	ENSG00000162631.18	NTNG1	-1.99183	-0.0396774	0.0463903	0.999873	Small_Intestine_Terminal_Ileum
AFR-like	ENSG00000151552.11	QDPR	-1.98704	-0.0874712	0.0469181	0.999873	Small_Intestine_Terminal_Ileum
AFR-like	ENSG00000134201.10	GSTM5	1.98299	0.0496533	0.0473687	0.999873	Small_Intestine_Terminal_Ileum
AFR-like	ENSG00000171943.11	SRGAP2C	1.97873	0.119177	0.0478466	0.999873	Small_Intestine_Terminal_Ileum
AFR-like	ENSG00000071909.18	MYO3B	-1.97715	-0.0761629	0.0480243	0.999873	Small_Intestine_Terminal_Ileum
AFR-like	ENSG00000205078.5	SYCE1L	1.97619	0.0329352	0.0481331	0.999873	Small_Intestine_Terminal_Ileum
AFR-like	ENSG00000072422.16	RHOBTB1	-1.97325	-0.110947	0.0484672	0.999873	Small_Intestine_Terminal_Ileum
AFR-like	ENSG00000135976.17	ANKRD36	1.96998	0.103588	0.0488412	0.999873	Small_Intestine_Terminal_Ileum
AFR-like	ENSG00000162039.14	MEIOB	1.9679	0.0157992	0.0490792	0.999873	Small_Intestine_Terminal_Ileum
AFR-like	ENSG00000277767.1	RP11-365P13.5	1.96756	0.0266997	0.0491189	0.999873	Small_Intestine_Terminal_Ileum
AFR-like	ENSG00000227676.3	LINC01068	-1.96713	-0.0617413	0.0491684	0.999873	Small_Intestine_Terminal_Ileum
AFR-like	ENSG00000159399.9	HK2	-1.95632	-0.0634026	0.0504273	0.999873	Small_Intestine_Terminal_Ileum
AFR-like	ENSG00000163703.17	CRELD1	1.9416	0.0780362	0.0521851	0.999873	Small_Intestine_Terminal_Ileum
AFR-like	ENSG00000197893.13	NRAP	-1.93518	-0.0278109	0.0529682	0.999873	Small_Intestine_Terminal_Ileum
AFR-like	ENSG00000185697.16	MYBL1	-1.93115	-0.0417272	0.053464	0.999873	Small_Intestine_Terminal_Ileum
AFR-like	ENSG00000214046.8	SMIM7	-1.92964	-0.0524868	0.0536517	0.999873	Small_Intestine_Terminal_Ileum
AFR-like	ENSG00000166548.15	TK2	1.9294	0.0842497	0.0536815	0.999873	Small_Intestine_Terminal_Ileum
AFR-like	ENSG00000180999.10	C1orf105	1.92808	0.210594	0.0538447	0.999873	Small_Intestine_Terminal_Ileum
AFR-like	ENSG00000122884.12	P4HA1	1.92695	0.0203032	0.053986	0.999873	Small_Intestine_Terminal_Ileum
AFR-like	ENSG00000204625.10	HCG9	1.92619	0.0647102	0.0540806	0.999873	Small_Intestine_Terminal_Ileum
AFR-like	ENSG00000058262.9	SEC61A1	1.92355	0.114347	0.0544116	0.999873	Small_Intestine_Terminal_Ileum
AFR-like	ENSG00000130307.11	USHBP1	1.92241	0.210725	0.0545545	0.999873	Small_Intestine_Terminal_Ileum
AFR-like	ENSG00000127954.12	STEAP4	1.91825	0.03549	0.0550795	0.999873	Small_Intestine_Terminal_Ileum
AFR-like	ENSG00000251584.1	RP11-440I14.3	1.91659	0.0477515	0.0552895	0.999873	Small_Intestine_Terminal_Ileum
AFR-like	ENSG00000157837.15	SPPL3	-1.91482	-0.166732	0.0555159	0.999873	Small_Intestine_Terminal_Ileum
AFR-like	ENSG00000169612.3	FAM103A1	-1.91113	-0.0357177	0.0559883	0.999873	Small_Intestine_Terminal_Ileum
AFR-like	ENSG00000277258.4	PCGF2	-1.90635	-0.107951	0.0566048	0.999873	Small_Intestine_Terminal_Ileum
AFR-like	ENSG00000224228.2	RP1-15D23.2	1.90516	0.0406314	0.0567594	0.999873	Small_Intestine_Terminal_Ileum
AFR-like	ENSG00000072958.8	AP1M1	-1.90387	-0.145837	0.0569266	0.999873	Small_Intestine_Terminal_Ileum
AFR-like	ENSG00000064419.13	TNPO3	-1.9017	-0.167857	0.0572109	0.999873	Small_Intestine_Terminal_Ileum
AFR-like	ENSG00000055955.15	ITIH4	1.90125	0.0495923	0.0572688	0.999873	Small_Intestine_Terminal_Ileum
AFR-like	ENSG00000149922.10	TBX6	-1.8993	-0.0570883	0.0575256	0.999873	Small_Intestine_Terminal_Ileum
AFR-like	ENSG00000144026.11	ZNF514	1.89396	0.0222327	0.0582307	0.999873	Small_Intestine_Terminal_Ileum
AFR-like	ENSG00000198890.7	PRMT6	1.89221	0.0776774	0.058463	0.999873	Small_Intestine_Terminal_Ileum
AFR-like	ENSG00000254685.6	FPGT	1.89061	0.0936134	0.0586769	0.999873	Small_Intestine_Terminal_Ileum
AFR-like	ENSG00000272690.5	LINC02018	1.88662	0.0975873	0.0592113	0.999873	Small_Intestine_Terminal_Ileum
AFR-like	ENSG00000173992.8	CCS	1.8857	0.108617	0.059335	0.999873	Small_Intestine_Terminal_Ileum
AFR-like	ENSG00000161395.13	PGAP3	1.88502	0.064007	0.0594275	0.999873	Small_Intestine_Terminal_Ileum
AFR-like	ENSG00000176177.9	ENTHD1	-1.88482	-0.0539677	0.0594544	0.999873	Small_Intestine_Terminal_Ileum
AFR-like	ENSG00000032742.17	IFT88	1.88459	0.0678909	0.0594857	0.999873	Small_Intestine_Terminal_Ileum
AFR-like	ENSG00000257743.8	MGAM2	1.87955	0.0717618	0.0601698	0.999873	Small_Intestine_Terminal_Ileum
AFR-like	ENSG00000224914.3	LINC00863	-1.87926	-0.035126	0.0602087	0.999873	Small_Intestine_Terminal_Ileum
AFR-like	ENSG00000157426.13	AASDH	-1.87636	-0.0479674	0.0606053	0.999873	Small_Intestine_Terminal_Ileum
AFR-like	ENSG00000265752.2	RP11-403A21.1	1.87569	0.0295259	0.0606983	0.999873	Small_Intestine_Terminal_Ileum
AFR-like	ENSG00000260423.1	RP13-735L24.1	-1.87211	-0.0494712	0.0611909	0.999873	Small_Intestine_Terminal_Ileum
AFR-like	ENSG00000134744.13	ZCCHC11	1.87097	0.0894175	0.0613498	0.999873	Small_Intestine_Terminal_Ileum
AFR-like	ENSG00000171045.14	TSNARE1	-1.87035	-0.041999	0.0614355	0.999873	Small_Intestine_Terminal_Ileum
AFR-like	ENSG00000114054.13	PCCB	-1.86832	-0.0648553	0.0617172	0.999873	Small_Intestine_Terminal_Ileum
AFR-like	ENSG00000091536.16	MYO15A	-1.86676	-0.0550271	0.0619357	0.999873	Small_Intestine_Terminal_Ileum
AFR-like	ENSG00000138658.15	ZGRF1	1.86656	0.0636138	0.0619628	0.999873	Small_Intestine_Terminal_Ileum
AFR-like	ENSG00000214941.7	ZSWIM7	-1.86343	-0.0283934	0.0624012	0.999873	Small_Intestine_Terminal_Ileum
AFR-like	ENSG00000257534.1	RP11-834C11.10	1.86286	0.0315904	0.0624818	0.999873	Small_Intestine_Terminal_Ileum
AFR-like	ENSG00000206052.10	DOK6	-1.86227	-0.0317323	0.0625653	0.999873	Small_Intestine_Terminal_Ileum
AFR-like	ENSG00000214776.10	RP11-726G1.1	1.85973	0.0179489	0.0629238	0.999873	Small_Intestine_Terminal_Ileum
AFR-like	ENSG00000145075.11	CCDC39	1.8468	0.0916937	0.0647768	0.999873	Small_Intestine_Terminal_Ileum
AFR-like	ENSG00000158555.14	GDPD5	1.84665	0.0460002	0.0647973	0.999873	Small_Intestine_Terminal_Ileum
AFR-like	ENSG00000144134.18	RABL2A	1.84461	0.050919	0.0650946	0.999873	Small_Intestine_Terminal_Ileum
AFR-like	ENSG00000149600.11	COMMD7	1.84318	0.0478667	0.0653026	0.999873	Small_Intestine_Terminal_Ileum
AFR-like	ENSG00000273030.1	RP11-285F16.1	1.84082	0.0267009	0.0656473	0.999873	Small_Intestine_Terminal_Ileum
AFR-like	ENSG00000034677.12	RNF19A	1.83659	0.107443	0.0662701	0.999873	Small_Intestine_Terminal_Ileum
AFR-like	ENSG00000053900.10	ANAPC4	-1.83573	-0.0295521	0.0663976	0.999873	Small_Intestine_Terminal_Ileum
AFR-like	ENSG00000167656.4	LY6D	1.83293	0.0530054	0.0668132	0.999873	Small_Intestine_Terminal_Ileum
AFR-like	ENSG00000022567.9	SLC45A4	-1.82906	-0.0453736	0.0673903	0.999873	Small_Intestine_Terminal_Ileum
AFR-like	ENSG00000185736.15	ADARB2	-1.8288	-0.0828705	0.0674294	0.999873	Small_Intestine_Terminal_Ileum
AFR-like	ENSG00000063177.12	RPL18	-1.82612	-0.0432573	0.0678317	0.999873	Small_Intestine_Terminal_Ileum
AFR-like	ENSG00000223466.1	LINC01825	-1.82349	-0.0565397	0.068229	0.999873	Small_Intestine_Terminal_Ileum
AFR-like	ENSG00000160679.12	CHTOP	1.82102	0.102853	0.0686037	0.999873	Small_Intestine_Terminal_Ileum
AFR-like	ENSG00000158402.18	CDC25C	-1.82083	-0.12482	0.0686329	0.999873	Small_Intestine_Terminal_Ileum
AFR-like	ENSG00000155100.10	OTUD6B	1.81996	0.0871822	0.0687647	0.999873	Small_Intestine_Terminal_Ileum
AFR-like	ENSG00000243725.6	TTC4	-1.81973	-0.027767	0.0687999	0.999873	Small_Intestine_Terminal_Ileum
AFR-like	ENSG00000273203.1	AC006946.16	1.81511	0.0867699	0.0695068	0.999873	Small_Intestine_Terminal_Ileum
AFR-like	ENSG00000050555.17	LAMC3	1.81469	0.0519004	0.0695711	0.999873	Small_Intestine_Terminal_Ileum
AFR-like	ENSG00000162438.11	CTRC	1.81394	0.0790863	0.0696873	0.999873	Small_Intestine_Terminal_Ileum
AFR-like	ENSG00000173175.14	ADCY5	-1.81294	-0.196506	0.0698406	0.999873	Small_Intestine_Terminal_Ileum
AFR-like	ENSG00000152254.10	G6PC2	-1.81241	-0.0286543	0.0699235	0.999873	Small_Intestine_Terminal_Ileum
AFR-like	ENSG00000161618.9	ALDH16A1	1.81143	0.0570271	0.0700745	0.999873	Small_Intestine_Terminal_Ileum
AFR-like	ENSG00000224950.2	RP5-1086K13.1	-1.8044	-0.0967669	0.0711681	0.999873	Small_Intestine_Terminal_Ileum
AFR-like	ENSG00000130348.11	QRSL1	1.80425	0.0638552	0.0711916	0.999873	Small_Intestine_Terminal_Ileum
AFR-like	ENSG00000221995.5	TIAF1	-1.80302	-0.0704962	0.0713852	0.999873	Small_Intestine_Terminal_Ileum
AFR-like	ENSG00000274828.1	RP11-567M16.6	-1.79963	-0.0277224	0.0719193	0.999873	Small_Intestine_Terminal_Ileum
AFR-like	ENSG00000137672.12	TRPC6	-1.79584	-0.111234	0.0725204	0.999873	Small_Intestine_Terminal_Ileum
AFR-like	ENSG00000136270.13	TBRG4	1.79559	0.0884834	0.0725601	0.999873	Small_Intestine_Terminal_Ileum
AFR-like	ENSG00000008838.19	MED24	-1.78728	-0.0334215	0.0738915	0.999873	Small_Intestine_Terminal_Ileum
AFR-like	ENSG00000176358.15	TAC4	-1.78717	-0.110737	0.0739101	0.999873	Small_Intestine_Terminal_Ileum
AFR-like	ENSG00000197013.9	ZNF429	-1.78666	-0.115302	0.0739921	0.999873	Small_Intestine_Terminal_Ileum
AFR-like	ENSG00000168903.8	BTNL3	-1.78452	-0.0566679	0.0743388	0.999873	Small_Intestine_Terminal_Ileum
AFR-like	ENSG00000134287.9	ARF3	1.78063	0.0982795	0.0749733	0.999873	Small_Intestine_Terminal_Ileum
AFR-like	ENSG00000144182.16	LIPT1	1.77843	0.0328246	0.0753339	0.999873	Small_Intestine_Terminal_Ileum
AFR-like	ENSG00000133265.10	HSPBP1	1.77657	0.261725	0.0756384	0.999873	Small_Intestine_Terminal_Ileum
AFR-like	ENSG00000099219.13	ERMP1	-1.77355	-0.0425705	0.0761375	0.999873	Small_Intestine_Terminal_Ileum
AFR-like	ENSG00000108947.4	EFNB3	1.77096	0.0390965	0.0765681	0.999873	Small_Intestine_Terminal_Ileum
AFR-like	ENSG00000149548.14	CCDC15	-1.77	-0.0496636	0.0767274	0.999873	Small_Intestine_Terminal_Ileum
AFR-like	ENSG00000099250.17	NRP1	-1.76856	-0.133068	0.0769668	0.999873	Small_Intestine_Terminal_Ileum
AFR-like	ENSG00000089486.16	CDIP1	-1.76722	-0.0560728	0.0771921	0.999873	Small_Intestine_Terminal_Ileum
AFR-like	ENSG00000135506.15	OS9	1.76565	0.0407274	0.0774554	0.999873	Small_Intestine_Terminal_Ileum
AFR-like	ENSG00000196584.2	XRCC2	1.76207	0.132989	0.0780569	0.999873	Small_Intestine_Terminal_Ileum
AFR-like	ENSG00000243335.9	KCTD7	-1.76	-0.240723	0.0784081	0.999873	Small_Intestine_Terminal_Ileum
AFR-like	ENSG00000253710.2	ALG11	1.75848	0.0364406	0.0786658	0.999873	Small_Intestine_Terminal_Ileum
AFR-like	ENSG00000075234.16	TTC38	-1.75732	-0.0312791	0.0788631	0.999873	Small_Intestine_Terminal_Ileum
AFR-like	ENSG00000258289.8	CHURC1	1.75645	0.017884	0.0790114	0.999873	Small_Intestine_Terminal_Ileum
AFR-like	ENSG00000100263.13	RHBDD3	-1.75626	-0.104532	0.0790436	0.999873	Small_Intestine_Terminal_Ileum
AFR-like	ENSG00000197548.12	ATG7	1.75547	0.0444382	0.0791796	0.999873	Small_Intestine_Terminal_Ileum
AFR-like	ENSG00000115758.12	ODC1	1.75439	0.126701	0.079363	0.999873	Small_Intestine_Terminal_Ileum
AFR-like	ENSG00000164088.17	PPM1M	-1.75355	-0.0692113	0.0795076	0.999873	Small_Intestine_Terminal_Ileum
AFR-like	ENSG00000162620.15	LRRIQ3	1.75075	0.0283834	0.0799884	0.999873	Small_Intestine_Terminal_Ileum
AFR-like	ENSG00000186716.20	BCR	1.74919	0.0299581	0.0802587	0.999873	Small_Intestine_Terminal_Ileum
AFR-like	ENSG00000168137.15	SETD5	1.74786	0.0565406	0.0804879	0.999873	Small_Intestine_Terminal_Ileum
AFR-like	ENSG00000146833.15	TRIM4	-1.74217	-0.0229018	0.0814792	0.999873	Small_Intestine_Terminal_Ileum
AFR-like	ENSG00000237153.2	RP11-132E11.2	1.73666	0.151407	0.0824478	0.999873	Small_Intestine_Terminal_Ileum
AFR-like	ENSG00000156103.15	MMP16	-1.7335	-0.0795156	0.0830062	0.999873	Small_Intestine_Terminal_Ileum
AFR-like	ENSG00000164825.3	DEFB1	1.73068	0.066046	0.0835093	0.999873	Small_Intestine_Terminal_Ileum
AFR-like	ENSG00000170955.9	PRKCDBP	1.72994	0.063308	0.0836415	0.999873	Small_Intestine_Terminal_Ileum
AFR-like	ENSG00000259820.1	AC083843.1	-1.72915	-0.0465009	0.083783	0.999873	Small_Intestine_Terminal_Ileum
AFR-like	ENSG00000172922.8	RNASEH2C	1.72699	0.0832226	0.0841686	0.999873	Small_Intestine_Terminal_Ileum
AFR-like	ENSG00000139324.11	TMTC3	-1.72583	-0.0578208	0.0843789	0.999873	Small_Intestine_Terminal_Ileum
AFR-like	ENSG00000270964.1	RP11-502I4.3	-1.7257	-0.0231042	0.0844017	0.999873	Small_Intestine_Terminal_Ileum
AFR-like	ENSG00000158863.21	FAM160B2	1.71868	0.0741082	0.0856725	0.999873	Small_Intestine_Terminal_Ileum
AFR-like	ENSG00000273036.2	FAM95C	-1.71711	-0.0567866	0.0859592	0.999873	Small_Intestine_Terminal_Ileum
AFR-like	ENSG00000164329.13	PAPD4	-1.7141	-0.046463	0.0865109	0.999873	Small_Intestine_Terminal_Ileum
AFR-like	ENSG00000071189.21	SNX13	1.71311	0.0461248	0.0866915	0.999873	Small_Intestine_Terminal_Ileum
AFR-like	ENSG00000258472.8	RP11-192H23.4	-1.7111	-0.0779912	0.0870631	0.999873	Small_Intestine_Terminal_Ileum
AFR-like	ENSG00000165322.17	ARHGAP12	1.70778	0.0490422	0.0876771	0.999873	Small_Intestine_Terminal_Ileum
AFR-like	ENSG00000198874.12	TYW1	1.70756	0.0459182	0.0877174	0.999873	Small_Intestine_Terminal_Ileum
AFR-like	ENSG00000182224.11	CYB5D1	1.70256	0.0312121	0.0886499	0.999873	Small_Intestine_Terminal_Ileum
AFR-like	ENSG00000100350.14	FOXRED2	1.70113	0.0808976	0.0889178	0.999873	Small_Intestine_Terminal_Ileum
AFR-like	ENSG00000260657.2	RP11-315D16.4	1.69854	0.0177788	0.0894067	0.999873	Small_Intestine_Terminal_Ileum
AFR-like	ENSG00000149927.17	DOC2A	1.69457	0.0497801	0.0901576	0.999873	Small_Intestine_Terminal_Ileum
AFR-like	ENSG00000142233.11	NTN5	1.69339	0.0446107	0.0903815	0.999873	Small_Intestine_Terminal_Ileum
AFR-like	ENSG00000162510.5	MATN1	1.69268	0.100975	0.0905166	0.999873	Small_Intestine_Terminal_Ileum
AFR-like	ENSG00000182512.4	GLRX5	1.69167	0.0727716	0.0907085	0.999873	Small_Intestine_Terminal_Ileum
AFR-like	ENSG00000137207.11	YIPF3	1.68918	0.0507157	0.091185	0.999873	Small_Intestine_Terminal_Ileum
AFR-like	ENSG00000143195.12	ILDR2	1.6872	0.0464114	0.0915645	0.999873	Small_Intestine_Terminal_Ileum
AFR-like	ENSG00000128683.13	GAD1	1.68577	0.0380365	0.0918406	0.999873	Small_Intestine_Terminal_Ileum
AFR-like	ENSG00000253276.2	CCDC71L	-1.68349	-0.189308	0.0922803	0.999873	Small_Intestine_Terminal_Ileum
AFR-like	ENSG00000213822.6	CEACAM18	1.68305	0.0540991	0.0923661	0.999873	Small_Intestine_Terminal_Ileum
AFR-like	ENSG00000100083.18	GGA1	1.68174	0.0725995	0.092619	0.999873	Small_Intestine_Terminal_Ileum
AFR-like	ENSG00000204947.8	ZNF425	1.68164	0.0529499	0.0926396	0.999873	Small_Intestine_Terminal_Ileum
AFR-like	ENSG00000079308.16	TNS1	1.68079	0.226942	0.0928044	0.999873	Small_Intestine_Terminal_Ileum
AFR-like	ENSG00000231028.8	LINC00271	-1.67967	-0.00954604	0.0930225	0.999873	Small_Intestine_Terminal_Ileum
AFR-like	ENSG00000267405.1	CTC-296K1.4	1.67696	0.19925	0.0935494	0.999873	Small_Intestine_Terminal_Ileum
AFR-like	ENSG00000143252.14	SDHC	-1.67649	-0.0408753	0.0936426	0.999873	Small_Intestine_Terminal_Ileum
AFR-like	ENSG00000177465.4	ACOT4	-1.6745	-0.0390102	0.094032	0.999873	Small_Intestine_Terminal_Ileum
AFR-like	ENSG00000164008.14	C1orf50	1.67153	0.0653181	0.0946171	0.999873	Small_Intestine_Terminal_Ileum
AFR-like	ENSG00000118557.15	PMFBP1	-1.66984	-0.138286	0.0949512	0.999873	Small_Intestine_Terminal_Ileum
AFR-like	ENSG00000204677.10	FAM153C	1.66653	0.0431847	0.0956085	0.999873	Small_Intestine_Terminal_Ileum
AFR-like	ENSG00000104835.14	SARS2	1.66454	0.0530623	0.0960053	0.999873	Small_Intestine_Terminal_Ileum
AFR-like	ENSG00000138801.8	PAPSS1	1.66346	0.0313662	0.0962201	0.999873	Small_Intestine_Terminal_Ileum
AFR-like	ENSG00000176945.16	MUC20	-1.66121	-0.0176467	0.0966719	0.999873	Small_Intestine_Terminal_Ileum
AFR-like	ENSG00000196263.7	ZNF471	1.65697	0.0756259	0.0975254	0.999873	Small_Intestine_Terminal_Ileum
AFR-like	ENSG00000166984.11	TCP10L2	-1.65514	-0.0569928	0.0978968	0.999873	Small_Intestine_Terminal_Ileum
AFR-like	ENSG00000269961.1	CTD-2033C11.1	1.64951	0.152991	0.0990428	0.999873	Small_Intestine_Terminal_Ileum
AFR-like	ENSG00000228716.6	DHFR	-1.64806	-0.0559635	0.0993411	0.999873	Small_Intestine_Terminal_Ileum
AFR-like	ENSG00000015676.17	NUDCD3	-1.6464	-0.101678	0.0996816	0.999873	Small_Intestine_Terminal_Ileum
AFR-like	ENSG00000183397.5	C19orf71	1.64566	0.0314606	0.0998337	0.999873	Small_Intestine_Terminal_Ileum
AFR-like	ENSG00000188015.9	S100A3	1.64406	0.0341324	0.100163	0.999873	Small_Intestine_Terminal_Ileum
AFR-like	ENSG00000029534.19	ANK1	-1.64161	-0.0590291	0.100671	0.999873	Small_Intestine_Terminal_Ileum
AFR-like	ENSG00000273487.1	RP4-621B10.8	1.64138	0.0655775	0.100718	0.999873	Small_Intestine_Terminal_Ileum
AFR-like	ENSG00000163393.12	SLC22A15	-1.64117	-0.149465	0.100763	0.999873	Small_Intestine_Terminal_Ileum
AFR-like	ENSG00000161180.10	CCDC116	1.6347	0.0302078	0.102113	0.999873	Small_Intestine_Terminal_Ileum
AFR-like	ENSG00000253986.1	CTC-756D1.3	-1.63371	-0.0643598	0.102319	0.999873	Small_Intestine_Terminal_Ileum
AFR-like	ENSG00000162365.11	CYP4A22	-1.63167	-0.0916886	0.102749	0.999873	Small_Intestine_Terminal_Ileum
AFR-like	ENSG00000198168.8	SVIP	-1.6309	-0.0491601	0.10291	0.999873	Small_Intestine_Terminal_Ileum
AFR-like	ENSG00000185808.13	PIGP	-1.6307	-0.0400861	0.102954	0.999873	Small_Intestine_Terminal_Ileum
AFR-like	ENSG00000100147.13	CCDC134	-1.62989	-0.0657879	0.103125	0.999873	Small_Intestine_Terminal_Ileum
AFR-like	ENSG00000115947.13	ORC4	1.62879	0.495841	0.103358	0.999873	Small_Intestine_Terminal_Ileum
AFR-like	ENSG00000162601.9	MYSM1	1.6259	0.0886408	0.103971	0.999873	Small_Intestine_Terminal_Ileum
AFR-like	ENSG00000160469.16	BRSK1	-1.6254	-0.370028	0.104077	0.999873	Small_Intestine_Terminal_Ileum
AFR-like	ENSG00000170092.14	SPDYE5	1.62253	0.0810558	0.10469	0.999873	Small_Intestine_Terminal_Ileum
AFR-like	ENSG00000108306.11	FBXL20	-1.62234	-0.0277991	0.10473	0.999873	Small_Intestine_Terminal_Ileum
AFR-like	ENSG00000090447.11	TFAP4	-1.61771	-0.107748	0.105726	0.999873	Small_Intestine_Terminal_Ileum
AFR-like	ENSG00000158941.16	CCAR2	-1.61523	-0.0807425	0.106262	0.999873	Small_Intestine_Terminal_Ileum
AFR-like	ENSG00000141576.14	RNF157	-1.61487	-0.13899	0.106338	0.999873	Small_Intestine_Terminal_Ileum
AFR-like	ENSG00000217702.2	RP11-287D1.4	-1.61435	-0.0105178	0.106452	0.999873	Small_Intestine_Terminal_Ileum
AFR-like	ENSG00000140262.17	TCF12	-1.61291	-0.214606	0.106765	0.999873	Small_Intestine_Terminal_Ileum
AFR-like	ENSG00000076067.12	RBMS2	-1.61272	-0.0691261	0.106804	0.999873	Small_Intestine_Terminal_Ileum
AFR-like	ENSG00000254521.6	SIGLEC12	1.61248	0.0274426	0.106857	0.999873	Small_Intestine_Terminal_Ileum
AFR-like	ENSG00000113812.13	ACTR8	-1.61182	-0.0464658	0.107002	0.999873	Small_Intestine_Terminal_Ileum
AFR-like	ENSG00000135476.11	ESPL1	-1.61137	-0.0685663	0.107099	0.999873	Small_Intestine_Terminal_Ileum
AFR-like	ENSG00000100697.14	DICER1	-1.61136	-0.123673	0.107102	0.999873	Small_Intestine_Terminal_Ileum
AFR-like	ENSG00000125945.14	ZNF436	1.61111	0.015814	0.107156	0.999873	Small_Intestine_Terminal_Ileum
AFR-like	ENSG00000101306.10	MYLK2	1.61066	0.0153588	0.107255	0.999873	Small_Intestine_Terminal_Ileum
AFR-like	ENSG00000196260.4	SFTA2	-1.61038	-0.0905842	0.107315	0.999873	Small_Intestine_Terminal_Ileum
AFR-like	ENSG00000196092.12	PAX5	1.6101	0.0449511	0.107376	0.999873	Small_Intestine_Terminal_Ileum
AFR-like	ENSG00000085514.15	PILRA	1.60996	0.0113263	0.107406	0.999873	Small_Intestine_Terminal_Ileum
AFR-like	ENSG00000274211.4	SOCS7	-1.60482	-0.379964	0.108532	0.999873	Small_Intestine_Terminal_Ileum
AFR-like	ENSG00000070061.14	IKBKAP	-1.60385	-0.0515752	0.108748	0.999873	Small_Intestine_Terminal_Ileum
AFR-like	ENSG00000100106.19	TRIOBP	1.60228	0.0696633	0.109094	0.999873	Small_Intestine_Terminal_Ileum
AFR-like	ENSG00000154813.9	DPH3	-1.60223	-0.076687	0.109104	0.999873	Small_Intestine_Terminal_Ileum
AFR-like	ENSG00000100321.14	SYNGR1	1.60107	0.0438165	0.109362	0.999873	Small_Intestine_Terminal_Ileum
AFR-like	ENSG00000123643.12	SLC36A1	-1.60055	-0.0496706	0.109477	0.999873	Small_Intestine_Terminal_Ileum
AFR-like	ENSG00000205250.8	E2F4	1.59869	0.0568321	0.10989	0.999873	Small_Intestine_Terminal_Ileum
AFR-like	ENSG00000105698.15	USF2	1.59489	0.205211	0.110738	0.999873	Small_Intestine_Terminal_Ileum
AFR-like	ENSG00000159527.3	PGLYRP3	-1.59244	-0.0203718	0.111286	0.999873	Small_Intestine_Terminal_Ileum
AFR-like	ENSG00000164733.20	CTSB	-1.58906	-0.0442187	0.112048	0.999873	Small_Intestine_Terminal_Ileum
AFR-like	ENSG00000183323.12	CCDC125	1.58893	0.0536646	0.112077	0.999873	Small_Intestine_Terminal_Ileum
AFR-like	ENSG00000259005.1	RP3-449M8.6	-1.58887	-0.0155005	0.112089	0.999873	Small_Intestine_Terminal_Ileum
AFR-like	ENSG00000273142.1	RP11-458F8.4	-1.586	-0.0215369	0.11274	0.999873	Small_Intestine_Terminal_Ileum
AFR-like	ENSG00000212694.8	LINC01089	1.58399	0.0313783	0.113196	0.999873	Small_Intestine_Terminal_Ileum
AFR-like	ENSG00000110665.11	C11orf21	1.58322	0.0328548	0.113372	0.999873	Small_Intestine_Terminal_Ileum
AFR-like	ENSG00000163684.11	RPP14	-1.58044	-0.0321201	0.114005	0.999873	Small_Intestine_Terminal_Ileum
AFR-like	ENSG00000116791.13	CRYZ	-1.58011	-0.0507887	0.114081	0.999873	Small_Intestine_Terminal_Ileum
AFR-like	ENSG00000162729.13	IGSF8	1.57893	0.0859363	0.114352	0.999873	Small_Intestine_Terminal_Ileum
AFR-like	ENSG00000125734.15	GPR108	1.57887	0.0392476	0.114366	0.999873	Small_Intestine_Terminal_Ileum
AFR-like	ENSG00000151806.13	GUF1	1.57668	0.0187916	0.114868	0.999873	Small_Intestine_Terminal_Ileum
AFR-like	ENSG00000198133.8	TMEM229B	1.5755	0.128552	0.115142	0.999873	Small_Intestine_Terminal_Ileum
AFR-like	ENSG00000188171.15	ZNF626	1.57403	0.157889	0.115481	0.999873	Small_Intestine_Terminal_Ileum
AFR-like	ENSG00000126467.10	TSKS	1.57399	0.0267543	0.11549	0.999873	Small_Intestine_Terminal_Ileum
AFR-like	ENSG00000145416.13	2025-03-01	-1.57261	-0.11017	0.115809	0.999873	Small_Intestine_Terminal_Ileum
AFR-like	ENSG00000188372.14	ZP3	-1.57227	-0.0134441	0.115887	0.999873	Small_Intestine_Terminal_Ileum
AFR-like	ENSG00000145217.13	SLC26A1	1.57173	0.0293909	0.116014	0.999873	Small_Intestine_Terminal_Ileum
AFR-like	ENSG00000182952.4	HMGN4	1.5715	0.0489047	0.116066	0.999873	Small_Intestine_Terminal_Ileum
AFR-like	ENSG00000175575.12	PAAF1	-1.57075	-0.0532312	0.116241	0.999873	Small_Intestine_Terminal_Ileum
AFR-like	ENSG00000100867.14	DHRS2	1.57014	0.187453	0.116383	0.999873	Small_Intestine_Terminal_Ileum
AFR-like	ENSG00000141294.9	LRRC46	1.56949	0.0273026	0.116533	0.999873	Small_Intestine_Terminal_Ileum
AFR-like	ENSG00000163138.18	PACRGL	-1.56703	-0.0324034	0.117108	0.999873	Small_Intestine_Terminal_Ileum
AFR-like	ENSG00000250120.6	PCDHA10	-1.56669	-0.0349101	0.117188	0.999873	Small_Intestine_Terminal_Ileum
AFR-like	ENSG00000164904.17	ALDH7A1	1.56532	0.0355223	0.117507	0.999873	Small_Intestine_Terminal_Ileum
AFR-like	ENSG00000117054.13	ACADM	1.56416	0.0988112	0.117781	0.999873	Small_Intestine_Terminal_Ileum
AFR-like	ENSG00000134452.19	FBXO18	-1.56326	-0.100752	0.117991	0.999873	Small_Intestine_Terminal_Ileum
AFR-like	ENSG00000182307.12	C8orf33	-1.5632	-0.0990582	0.118005	0.999873	Small_Intestine_Terminal_Ileum
AFR-like	ENSG00000204632.11	HLA-G	1.56132	0.0116292	0.118448	0.999873	Small_Intestine_Terminal_Ileum
AFR-like	ENSG00000242485.5	MRPL20	-1.56032	-0.0260951	0.118684	0.999873	Small_Intestine_Terminal_Ileum
AFR-like	ENSG00000183439.7	TRIM61	1.5596	0.0702758	0.118854	0.999873	Small_Intestine_Terminal_Ileum
AFR-like	ENSG00000176624.10	MEX3C	1.55783	0.0834469	0.119273	0.999873	Small_Intestine_Terminal_Ileum
AFR-like	ENSG00000109132.6	PHOX2B	1.55428	0.183703	0.120117	0.999873	Small_Intestine_Terminal_Ileum
AFR-like	ENSG00000197888.2	UGT2B17	-1.55395	-0.0359707	0.120197	0.999873	Small_Intestine_Terminal_Ileum
AFR-like	ENSG00000205464.11	ATP6AP1L	-1.55198	-0.0159659	0.120668	0.999873	Small_Intestine_Terminal_Ileum
AFR-like	ENSG00000160200.17	CBS	-1.55047	-0.0299046	0.121028	0.999873	Small_Intestine_Terminal_Ileum
AFR-like	ENSG00000197599.12	CCDC154	1.54918	0.0375854	0.121339	0.999873	Small_Intestine_Terminal_Ileum
AFR-like	ENSG00000086289.11	EPDR1	-1.54521	-0.126074	0.122294	0.999873	Small_Intestine_Terminal_Ileum
AFR-like	ENSG00000205269.5	TMEM170B	1.54126	0.493343	0.123253	0.999873	Small_Intestine_Terminal_Ileum
AFR-like	ENSG00000166225.8	FRS2	1.53938	0.0498382	0.123711	0.999873	Small_Intestine_Terminal_Ileum
AFR-like	ENSG00000172232.9	AZU1	-1.53449	-0.124125	0.124908	0.999873	Small_Intestine_Terminal_Ileum
AFR-like	ENSG00000120669.15	SOHLH2	1.53406	0.0742415	0.125014	0.999873	Small_Intestine_Terminal_Ileum
AFR-like	ENSG00000168803.14	ADAL	-1.53261	-0.0146914	0.125372	0.999873	Small_Intestine_Terminal_Ileum
AFR-like	ENSG00000075413.17	MARK3	-1.53222	-0.0306541	0.125467	0.999873	Small_Intestine_Terminal_Ileum
AFR-like	ENSG00000144504.15	ANKMY1	-1.53217	-0.0963561	0.125481	0.999873	Small_Intestine_Terminal_Ileum
AFR-like	ENSG00000178026.12	LRRC75B	1.53167	0.113345	0.125605	0.999873	Small_Intestine_Terminal_Ileum
AFR-like	ENSG00000171444.17	MCC	-1.52797	-0.0557029	0.126521	0.999873	Small_Intestine_Terminal_Ileum
AFR-like	ENSG00000134419.15	RPS15A	-1.52422	-2.44407	0.127453	0.999873	Small_Intestine_Terminal_Ileum
AFR-like	ENSG00000196787.3	HIST1H2AG	1.5212	0.0533348	0.128209	0.999873	Small_Intestine_Terminal_Ileum
AFR-like	ENSG00000155275.18	TRMT44	1.51997	0.0702821	0.128519	0.999873	Small_Intestine_Terminal_Ileum
AFR-like	ENSG00000206562.11	METTL6	-1.51771	-0.0983119	0.129087	0.999873	Small_Intestine_Terminal_Ileum
AFR-like	ENSG00000163938.16	GNL3	-1.51302	-0.118325	0.130274	0.999873	Small_Intestine_Terminal_Ileum
AFR-like	ENSG00000142102.15	PGGHG	-1.51223	-0.0277049	0.130475	0.999873	Small_Intestine_Terminal_Ileum
AFR-like	ENSG00000164715.5	LMTK2	1.51133	0.0825522	0.130704	0.999873	Small_Intestine_Terminal_Ileum
AFR-like	ENSG00000115423.18	DNAH6	-1.51093	-0.0186458	0.130807	0.999873	Small_Intestine_Terminal_Ileum
AFR-like	ENSG00000165699.13	TSC1	1.51087	0.0329838	0.13082	0.999873	Small_Intestine_Terminal_Ileum
AFR-like	ENSG00000149256.15	TENM4	1.51054	0.0624201	0.130906	0.999873	Small_Intestine_Terminal_Ileum
AFR-like	ENSG00000124587.13	PEX6	1.50752	0.0133507	0.131678	0.999873	Small_Intestine_Terminal_Ileum
AFR-like	ENSG00000258181.1	RP11-493L12.4	1.50689	0.0617224	0.131839	0.999873	Small_Intestine_Terminal_Ileum
AFR-like	ENSG00000133027.17	PEMT	-1.50654	-0.04767	0.131929	0.999873	Small_Intestine_Terminal_Ileum
AFR-like	ENSG00000187122.16	SLIT1	-1.50443	-0.0509654	0.13247	0.999873	Small_Intestine_Terminal_Ileum
AFR-like	ENSG00000135778.11	NTPCR	-1.50422	-0.0162792	0.132524	0.999873	Small_Intestine_Terminal_Ileum
AFR-like	ENSG00000069974.15	RAB27A	1.50209	0.0795413	0.133073	0.999873	Small_Intestine_Terminal_Ileum
AFR-like	ENSG00000100395.14	L3MBTL2	1.50199	0.13212	0.1331	0.999873	Small_Intestine_Terminal_Ileum
AFR-like	ENSG00000231861.2	OR5K2	1.50136	0.0364181	0.133264	0.999873	Small_Intestine_Terminal_Ileum
AFR-like	ENSG00000268362.5	CTD-2017D11.1	-1.50085	-0.0144562	0.133394	0.999873	Small_Intestine_Terminal_Ileum
AFR-like	ENSG00000179546.4	HTR1D	1.49779	0.0999628	0.134189	0.999873	Small_Intestine_Terminal_Ileum
AFR-like	ENSG00000187824.8	TMEM220	1.4973	0.0334013	0.134315	0.999873	Small_Intestine_Terminal_Ileum
AFR-like	ENSG00000254415.3	SIGLEC14	-1.49729	-0.0253344	0.134319	0.999873	Small_Intestine_Terminal_Ileum
AFR-like	ENSG00000182870.12	GALNT9	1.49627	0.045322	0.134583	0.999873	Small_Intestine_Terminal_Ileum
AFR-like	ENSG00000144021.2	CIAO1	1.49596	0.0586091	0.134665	0.999873	Small_Intestine_Terminal_Ileum
AFR-like	ENSG00000166928.10	MS4A14	-1.49585	-0.0171799	0.134693	0.999873	Small_Intestine_Terminal_Ileum
AFR-like	ENSG00000090238.11	YPEL3	-1.49332	-0.0490113	0.135353	0.999873	Small_Intestine_Terminal_Ileum
AFR-like	ENSG00000182093.14	WRB	-1.4921	-0.0380529	0.135672	0.999873	Small_Intestine_Terminal_Ileum
AFR-like	ENSG00000103245.13	NARFL	1.48975	0.0452451	0.136289	0.999873	Small_Intestine_Terminal_Ileum
AFR-like	ENSG00000140406.3	MESDC1	-1.4895	-0.0563141	0.136356	0.999873	Small_Intestine_Terminal_Ileum
AFR-like	ENSG00000256806.5	C17orf100	1.48576	0.0771888	0.137344	0.999873	Small_Intestine_Terminal_Ileum
AFR-like	ENSG00000166963.12	MAP1A	1.48401	0.0356184	0.137807	0.999873	Small_Intestine_Terminal_Ileum
AFR-like	ENSG00000251417.2	RP11-1348G14.4	1.48347	0.0282878	0.137949	0.999873	Small_Intestine_Terminal_Ileum
AFR-like	ENSG00000126860.11	EVI2A	1.48227	0.100397	0.138268	0.999873	Small_Intestine_Terminal_Ileum
AFR-like	ENSG00000272444.1	RP11-1017G21.6	-1.48087	-0.0304236	0.138642	0.999873	Small_Intestine_Terminal_Ileum
AFR-like	ENSG00000051620.10	HEBP2	-1.47878	-0.0896202	0.1392	0.999873	Small_Intestine_Terminal_Ileum
AFR-like	ENSG00000275897.1	RP11-94C24.13	-1.4773	-0.0678051	0.139594	0.999873	Small_Intestine_Terminal_Ileum
AFR-like	ENSG00000135951.14	TSGA10	1.47492	0.0192418	0.140235	0.999873	Small_Intestine_Terminal_Ileum
AFR-like	ENSG00000196460.12	RFX8	-1.47478	-0.0464334	0.140272	0.999873	Small_Intestine_Terminal_Ileum
AFR-like	ENSG00000187987.9	ZSCAN23	-1.47397	-0.0251548	0.140489	0.999873	Small_Intestine_Terminal_Ileum
AFR-like	ENSG00000158457.5	TSPAN33	1.47133	0.0439771	0.141201	0.999873	Small_Intestine_Terminal_Ileum
AFR-like	ENSG00000181315.10	ZNF322	-1.46775	-0.0158949	0.142172	0.999873	Small_Intestine_Terminal_Ileum
AFR-like	ENSG00000167674.14	CTB-50L17.10	-1.46687	-0.0521222	0.142411	0.999873	Small_Intestine_Terminal_Ileum
AFR-like	ENSG00000087076.8	HSD17B14	1.46594	0.0356148	0.142665	0.999873	Small_Intestine_Terminal_Ileum
AFR-like	ENSG00000101413.11	RPRD1B	1.46331	0.0802485	0.143384	0.999873	Small_Intestine_Terminal_Ileum
AFR-like	ENSG00000100445.17	SDR39U1	-1.46271	-0.0716278	0.143547	0.999873	Small_Intestine_Terminal_Ileum
AFR-like	ENSG00000113889.11	KNG1	1.46191	0.0283887	0.143765	0.999873	Small_Intestine_Terminal_Ileum
AFR-like	ENSG00000178381.11	ZFAND2A	1.46138	0.0159008	0.143911	0.999873	Small_Intestine_Terminal_Ileum
AFR-like	ENSG00000131142.13	CCL25	1.46093	0.0308905	0.144035	0.999873	Small_Intestine_Terminal_Ileum
AFR-like	ENSG00000158825.5	CDA	-1.46092	-0.0534951	0.144037	0.999873	Small_Intestine_Terminal_Ileum
AFR-like	ENSG00000182670.13	TTC3	1.4604	0.0191089	0.144179	0.999873	Small_Intestine_Terminal_Ileum
AFR-like	ENSG00000243284.1	VSIG8	-1.46039	-0.0341049	0.144184	0.999873	Small_Intestine_Terminal_Ileum
AFR-like	ENSG00000078043.15	PIAS2	1.46016	0.0930973	0.144247	0.999873	Small_Intestine_Terminal_Ileum
AFR-like	ENSG00000128699.13	ORMDL1	1.45996	0.0718399	0.144301	0.999873	Small_Intestine_Terminal_Ileum
AFR-like	ENSG00000176894.9	PXMP2	1.45605	0.142992	0.145378	0.999873	Small_Intestine_Terminal_Ileum
AFR-like	ENSG00000005801.16	ZNF195	-1.4554	-0.0370483	0.145558	0.999873	Small_Intestine_Terminal_Ileum
AFR-like	ENSG00000059122.16	FLYWCH1	-1.45474	-0.0138414	0.14574	0.999873	Small_Intestine_Terminal_Ileum
AFR-like	ENSG00000213347.10	MXD3	-1.45349	-0.0871152	0.146088	0.999873	Small_Intestine_Terminal_Ileum
AFR-like	ENSG00000263956.6	NBPF11	-1.45298	-0.0625472	0.146229	0.999873	Small_Intestine_Terminal_Ileum
AFR-like	ENSG00000205560.12	CPT1B	1.45254	0.0553161	0.146352	0.999873	Small_Intestine_Terminal_Ileum
AFR-like	ENSG00000165458.13	INPPL1	1.45222	0.0419699	0.146439	0.999873	Small_Intestine_Terminal_Ileum
AFR-like	ENSG00000112343.10	TRIM38	-1.45188	-0.0690327	0.146536	0.999873	Small_Intestine_Terminal_Ileum
AFR-like	ENSG00000136243.16	NUPL2	1.44729	0.03186	0.147817	0.999873	Small_Intestine_Terminal_Ileum
AFR-like	ENSG00000138363.14	ATIC	1.44706	0.174512	0.147879	0.999873	Small_Intestine_Terminal_Ileum
AFR-like	ENSG00000152484.13	USP12	-1.44288	-0.0742149	0.149053	0.999873	Small_Intestine_Terminal_Ileum
AFR-like	ENSG00000090339.8	ICAM1	-1.442	-0.11395	0.149302	0.999873	Small_Intestine_Terminal_Ileum
AFR-like	ENSG00000142606.15	MMEL1	1.44199	0.0362043	0.149305	0.999873	Small_Intestine_Terminal_Ileum
AFR-like	ENSG00000102882.11	MAPK3	1.44197	0.203784	0.149311	0.999873	Small_Intestine_Terminal_Ileum
AFR-like	ENSG00000185880.12	TRIM69	-1.43845	-0.0285748	0.150306	0.999873	Small_Intestine_Terminal_Ileum
AFR-like	ENSG00000152689.17	RASGRP3	-1.43818	-0.045579	0.150384	0.999873	Small_Intestine_Terminal_Ileum
AFR-like	ENSG00000256188.3	TAS2R30	1.43776	0.0674222	0.150502	0.999873	Small_Intestine_Terminal_Ileum
AFR-like	ENSG00000060491.16	OGFR	-1.4377	-0.0364483	0.150519	0.999873	Small_Intestine_Terminal_Ileum
AFR-like	ENSG00000213977.7	TAX1BP3	-1.43716	-0.171488	0.150673	0.999873	Small_Intestine_Terminal_Ileum
AFR-like	ENSG00000228421.2	AC005013.5	1.434	0.040572	0.151573	0.999873	Small_Intestine_Terminal_Ileum
AFR-like	ENSG00000008516.16	MMP25	1.43363	0.0288973	0.151678	0.999873	Small_Intestine_Terminal_Ileum
AFR-like	ENSG00000162994.15	CLHC1	1.43307	0.0168057	0.151837	0.999873	Small_Intestine_Terminal_Ileum
AFR-like	ENSG00000129932.7	DOHH	-1.42534	-0.0273021	0.15406	0.999873	Small_Intestine_Terminal_Ileum
AFR-like	ENSG00000110244.6	APOA4	1.42507	0.105804	0.154137	0.999873	Small_Intestine_Terminal_Ileum
AFR-like	ENSG00000153363.12	LINC00467	-1.42433	-0.0407259	0.15435	0.999873	Small_Intestine_Terminal_Ileum
AFR-like	ENSG00000274184.1	RP11-158H5.8	-1.42379	-0.0327228	0.154507	0.999873	Small_Intestine_Terminal_Ileum
AFR-like	ENSG00000005194.14	CIAPIN1	-1.42275	-0.0557552	0.15481	0.999873	Small_Intestine_Terminal_Ileum
AFR-like	ENSG00000187116.13	LILRA5	1.42237	0.0172611	0.154918	0.999873	Small_Intestine_Terminal_Ileum
AFR-like	ENSG00000164076.16	CAMKV	1.42119	0.0342038	0.155263	0.999873	Small_Intestine_Terminal_Ileum
AFR-like	ENSG00000163281.11	GNPDA2	-1.42038	-0.0236766	0.155496	0.999873	Small_Intestine_Terminal_Ileum
AFR-like	ENSG00000165392.9	WRN	1.41913	0.0671705	0.155862	0.999873	Small_Intestine_Terminal_Ileum
AFR-like	ENSG00000131044.16	TTLL9	1.41729	0.0494506	0.156398	0.999873	Small_Intestine_Terminal_Ileum
AFR-like	ENSG00000148516.21	ZEB1	-1.41712	-0.458825	0.156448	0.999873	Small_Intestine_Terminal_Ileum
AFR-like	ENSG00000259031.1	CTD-2062F14.3	-1.41648	-0.0202907	0.156636	0.999873	Small_Intestine_Terminal_Ileum
AFR-like	ENSG00000275409.1	RP11-131L12.4	-1.41497	-0.0647851	0.157077	0.999873	Small_Intestine_Terminal_Ileum
AFR-like	ENSG00000179954.15	SSC5D	-1.41487	-0.0769824	0.157107	0.999873	Small_Intestine_Terminal_Ileum
AFR-like	ENSG00000205959.3	RP11-689P11.2	1.41286	0.0222632	0.157697	0.999873	Small_Intestine_Terminal_Ileum
AFR-like	ENSG00000163576.17	EFHB	-1.41193	-0.0108391	0.15797	0.999873	Small_Intestine_Terminal_Ileum
AFR-like	ENSG00000115750.16	TAF1B	-1.41162	-0.0509049	0.158061	0.999873	Small_Intestine_Terminal_Ileum
AFR-like	ENSG00000169085.11	C8orf46	1.41138	0.0366833	0.158133	0.999873	Small_Intestine_Terminal_Ileum
AFR-like	ENSG00000148935.10	GAS2	-1.41077	-0.0210648	0.158314	0.999873	Small_Intestine_Terminal_Ileum
AFR-like	ENSG00000132842.13	AP3B1	-1.40724	-0.250373	0.159355	0.999873	Small_Intestine_Terminal_Ileum
AFR-like	ENSG00000100191.5	SLC5A4	-1.40557	-0.0628604	0.159852	0.999873	Small_Intestine_Terminal_Ileum
AFR-like	ENSG00000006459.10	KDM7A	-1.40386	-0.0834256	0.16036	0.999873	Small_Intestine_Terminal_Ileum
AFR-like	ENSG00000101307.15	SIRPB1	1.4019	0.0240291	0.160944	0.999873	Small_Intestine_Terminal_Ileum
AFR-like	ENSG00000106868.16	SUSD1	-1.40039	-0.0370216	0.161398	0.999873	Small_Intestine_Terminal_Ileum
AFR-like	ENSG00000176393.10	RNPEP	1.39919	0.105571	0.161755	0.999873	Small_Intestine_Terminal_Ileum
AFR-like	ENSG00000236209.1	AC104135.2	-1.39866	-0.0157542	0.161915	0.999873	Small_Intestine_Terminal_Ileum
AFR-like	ENSG00000157873.17	TNFRSF14	-1.39791	-0.10819	0.162139	0.999873	Small_Intestine_Terminal_Ileum
AFR-like	ENSG00000168546.10	GFRA2	-1.39581	-0.0543656	0.162772	0.999873	Small_Intestine_Terminal_Ileum
AFR-like	ENSG00000148719.14	DNAJB12	1.39568	0.0545636	0.162811	0.999873	Small_Intestine_Terminal_Ileum
AFR-like	ENSG00000181754.6	AMIGO1	1.39489	0.0222389	0.163048	0.999873	Small_Intestine_Terminal_Ileum
AFR-like	ENSG00000153113.23	CAST	1.39483	0.0831535	0.163067	0.999873	Small_Intestine_Terminal_Ileum
AFR-like	ENSG00000272908.1	RP11-121A8.1	-1.39339	-0.0236498	0.163502	0.999873	Small_Intestine_Terminal_Ileum
AFR-like	ENSG00000124562.9	SNRPC	-1.39172	-0.0766084	0.164007	0.999873	Small_Intestine_Terminal_Ileum
AFR-like	ENSG00000168385.17	2025-09-02	1.39167	0.0238683	0.164021	0.999873	Small_Intestine_Terminal_Ileum
AFR-like	ENSG00000198690.9	FAN1	-1.39013	-0.0488076	0.16449	0.999873	Small_Intestine_Terminal_Ileum
AFR-like	ENSG00000245532.7	NEAT1	1.38797	0.0276546	0.165146	0.999873	Small_Intestine_Terminal_Ileum
AFR-like	ENSG00000183309.11	ZNF623	-1.38646	-0.0995082	0.165607	0.999873	Small_Intestine_Terminal_Ileum
AFR-like	ENSG00000156886.11	ITGAD	-1.38127	-0.0267897	0.167194	0.999873	Small_Intestine_Terminal_Ileum
AFR-like	ENSG00000153406.13	NMRAL1	1.37955	0.0129569	0.167726	0.999873	Small_Intestine_Terminal_Ileum
AFR-like	ENSG00000141391.13	PRELID3A	1.37944	0.0554426	0.167758	0.999873	Small_Intestine_Terminal_Ileum
AFR-like	ENSG00000185100.10	ADSSL1	-1.37724	-0.0732976	0.168439	0.999873	Small_Intestine_Terminal_Ileum
AFR-like	ENSG00000196653.11	ZNF502	1.37674	0.027161	0.168592	0.999873	Small_Intestine_Terminal_Ileum
AFR-like	ENSG00000153157.12	SYCP2L	1.37654	0.0112633	0.168654	0.999873	Small_Intestine_Terminal_Ileum
AFR-like	ENSG00000197363.9	ZNF517	1.37552	0.034861	0.168971	0.999873	Small_Intestine_Terminal_Ileum
AFR-like	ENSG00000273032.1	DGCR9	-1.37539	-0.0282367	0.16901	0.999873	Small_Intestine_Terminal_Ileum
AFR-like	ENSG00000250508.1	RP11-757G1.6	1.37281	0.0314765	0.169812	0.999873	Small_Intestine_Terminal_Ileum
AFR-like	ENSG00000107815.7	TWNK	1.37241	0.105019	0.169937	0.999873	Small_Intestine_Terminal_Ileum
AFR-like	ENSG00000104497.13	SNX16	1.3724	0.0236636	0.169939	0.999873	Small_Intestine_Terminal_Ileum
AFR-like	ENSG00000102886.14	GDPD3	-1.37037	-0.0269201	0.170573	0.999873	Small_Intestine_Terminal_Ileum
AFR-like	ENSG00000173578.7	XCR1	-1.37034	-0.0209261	0.170582	0.999873	Small_Intestine_Terminal_Ileum
AFR-like	ENSG00000182816.8	KRTAP13-2	1.36638	0.0496194	0.17182	0.999873	Small_Intestine_Terminal_Ileum
AFR-like	ENSG00000272375.1	RP11-51J9.6	-1.3662	-0.0342266	0.171877	0.999873	Small_Intestine_Terminal_Ileum
AFR-like	ENSG00000184313.19	MROH7	-1.36427	-0.0755218	0.172483	0.999873	Small_Intestine_Terminal_Ileum
AFR-like	ENSG00000272733.1	KB-208E9.1	-1.36245	-0.0200194	0.173057	0.999873	Small_Intestine_Terminal_Ileum
AFR-like	ENSG00000172057.9	ORMDL3	1.36198	0.0856769	0.173205	0.999873	Small_Intestine_Terminal_Ileum
AFR-like	ENSG00000223573.6	TINCR	1.36141	0.092968	0.173385	0.999873	Small_Intestine_Terminal_Ileum
AFR-like	ENSG00000229676.2	ZNF492	-1.35993	-0.0269062	0.173851	0.999873	Small_Intestine_Terminal_Ileum
AFR-like	ENSG00000178449.8	COX14	1.35987	0.0729609	0.173869	0.999873	Small_Intestine_Terminal_Ileum
AFR-like	ENSG00000158286.12	RNF207	-1.35577	-0.0385446	0.175171	0.999873	Small_Intestine_Terminal_Ileum
AFR-like	ENSG00000157315.4	TMED6	1.35569	0.0375	0.175199	0.999873	Small_Intestine_Terminal_Ileum
AFR-like	ENSG00000175164.13	ABO	1.35559	0.0352108	0.175231	0.999873	Small_Intestine_Terminal_Ileum
AFR-like	ENSG00000141425.17	RPRD1A	1.35519	0.0755378	0.175356	0.999873	Small_Intestine_Terminal_Ileum
AFR-like	ENSG00000271046.1	RP11-138I18.2	1.35465	0.170734	0.175528	0.999873	Small_Intestine_Terminal_Ileum
AFR-like	ENSG00000250432.5	LINC01598	1.35203	0.0506503	0.176366	0.999873	Small_Intestine_Terminal_Ileum
AFR-like	ENSG00000106367.13	AP1S1	1.35131	0.0313959	0.176595	0.999873	Small_Intestine_Terminal_Ileum
AFR-like	ENSG00000143816.7	WNT9A	-1.35114	-0.0361731	0.176651	0.999873	Small_Intestine_Terminal_Ileum
AFR-like	ENSG00000139793.18	MBNL2	1.35061	0.0449948	0.176821	0.999873	Small_Intestine_Terminal_Ileum
AFR-like	ENSG00000229654.1	RP1-60O19.2	-1.35005	-0.017907	0.177	0.999873	Small_Intestine_Terminal_Ileum
AFR-like	ENSG00000169660.15	HEXDC	-1.34958	-0.0373239	0.17715	0.999873	Small_Intestine_Terminal_Ileum
AFR-like	ENSG00000119737.5	GPR75	1.34898	0.0451133	0.177342	0.999873	Small_Intestine_Terminal_Ileum
AFR-like	ENSG00000128564.6	VGF	1.34898	0.0281596	0.177343	0.999873	Small_Intestine_Terminal_Ileum
AFR-like	ENSG00000152760.9	TCTEX1D1	1.34812	0.0204999	0.17762	0.999873	Small_Intestine_Terminal_Ileum
AFR-like	ENSG00000122674.11	CCZ1	-1.34636	-0.0118319	0.178186	0.999873	Small_Intestine_Terminal_Ileum
AFR-like	ENSG00000128626.11	MRPS12	1.34613	0.0345928	0.178261	0.999873	Small_Intestine_Terminal_Ileum
AFR-like	ENSG00000185875.12	THNSL1	-1.34559	-0.0749103	0.178434	0.999873	Small_Intestine_Terminal_Ileum
AFR-like	ENSG00000103253.17	HAGHL	1.34477	0.114518	0.178698	0.999873	Small_Intestine_Terminal_Ileum
AFR-like	ENSG00000182993.3	C12orf60	1.34434	0.108676	0.178838	0.999873	Small_Intestine_Terminal_Ileum
AFR-like	ENSG00000179698.13	WDR97	-1.34418	-0.0152283	0.178891	0.999873	Small_Intestine_Terminal_Ileum
AFR-like	ENSG00000137876.9	RSL24D1	1.34369	0.0551865	0.179048	0.999873	Small_Intestine_Terminal_Ileum
AFR-like	ENSG00000106526.10	ACTR3C	1.34324	0.0738889	0.179193	0.999873	Small_Intestine_Terminal_Ileum
AFR-like	ENSG00000115392.11	FANCL	1.34324	0.0407992	0.179196	0.999873	Small_Intestine_Terminal_Ileum
AFR-like	ENSG00000228789.6	HCG22	1.34306	0.0161665	0.179252	0.999873	Small_Intestine_Terminal_Ileum
AFR-like	ENSG00000125967.16	NECAB3	1.34277	0.131511	0.179347	0.999873	Small_Intestine_Terminal_Ileum
AFR-like	ENSG00000178809.11	TRIM73	-1.34263	-0.028459	0.179391	0.999873	Small_Intestine_Terminal_Ileum
AFR-like	ENSG00000249601.2	LINC01187	1.33992	0.0219051	0.180271	0.999873	Small_Intestine_Terminal_Ileum
AFR-like	ENSG00000180881.19	CAPS2	1.3398	0.0223372	0.18031	0.999873	Small_Intestine_Terminal_Ileum
AFR-like	ENSG00000134291.11	TMEM106C	-1.33863	-0.0677561	0.180692	0.999873	Small_Intestine_Terminal_Ileum
AFR-like	ENSG00000102967.11	DHODH	-1.33798	-0.0968748	0.180904	0.999873	Small_Intestine_Terminal_Ileum
AFR-like	ENSG00000173253.15	DMRT2	1.33476	0.0196314	0.181956	0.999873	Small_Intestine_Terminal_Ileum
AFR-like	ENSG00000167914.11	GSDMA	-1.33406	-0.0203856	0.182184	0.999873	Small_Intestine_Terminal_Ileum
AFR-like	ENSG00000184545.10	DUSP8	-1.33393	-0.155057	0.182226	0.999873	Small_Intestine_Terminal_Ileum
AFR-like	ENSG00000106603.18	COA1	-1.33393	-0.0838164	0.182228	0.999873	Small_Intestine_Terminal_Ileum
AFR-like	ENSG00000140319.10	SRP14	-1.33372	-0.0547774	0.182297	0.999873	Small_Intestine_Terminal_Ileum
AFR-like	ENSG00000279082.3	LINC01727	-1.33357	-0.0251486	0.182345	0.999873	Small_Intestine_Terminal_Ileum
AFR-like	ENSG00000261701.6	HPR	1.32896	0.253966	0.183861	0.999873	Small_Intestine_Terminal_Ileum
AFR-like	ENSG00000175416.12	CLTB	-1.32892	-0.144006	0.183874	0.999873	Small_Intestine_Terminal_Ileum
AFR-like	ENSG00000175567.8	UCP2	-1.32887	-0.0781005	0.183891	0.999873	Small_Intestine_Terminal_Ileum
AFR-like	ENSG00000167792.11	NDUFV1	1.32829	0.0924978	0.184084	0.999873	Small_Intestine_Terminal_Ileum
AFR-like	ENSG00000257261.5	RP11-96H19.1	1.32824	0.0355073	0.184099	0.999873	Small_Intestine_Terminal_Ileum
AFR-like	ENSG00000272316.1	XXbac-BPGBPG55C20.2	1.32755	0.0324107	0.184327	0.999873	Small_Intestine_Terminal_Ileum
AFR-like	ENSG00000163933.9	RFT1	-1.32733	-0.0188466	0.1844	0.999873	Small_Intestine_Terminal_Ileum
AFR-like	ENSG00000100364.18	KIAA0930	-1.32729	-0.0245089	0.184411	0.999873	Small_Intestine_Terminal_Ileum
AFR-like	ENSG00000230836.1	LINC01293	-1.3235	-0.0168259	0.185671	0.999873	Small_Intestine_Terminal_Ileum
AFR-like	ENSG00000139117.13	CPNE8	-1.32284	-0.0758323	0.18589	0.999873	Small_Intestine_Terminal_Ileum
AFR-like	ENSG00000181027.10	FKRP	-1.3224	-0.0396955	0.186035	0.999873	Small_Intestine_Terminal_Ileum
AFR-like	ENSG00000272541.1	XXbac-BPGBPG55C20.1	-1.322	-0.0161757	0.186169	0.999873	Small_Intestine_Terminal_Ileum
AFR-like	ENSG00000263321.1	RP11-388C12.5	1.31975	0.0295812	0.18692	0.999873	Small_Intestine_Terminal_Ileum
AFR-like	ENSG00000132031.12	MATN3	-1.3197	-0.0158634	0.186936	0.999873	Small_Intestine_Terminal_Ileum
AFR-like	ENSG00000154429.10	CCSAP	1.31969	0.0547535	0.186937	0.999873	Small_Intestine_Terminal_Ileum
AFR-like	ENSG00000180953.11	ST20	1.31969	0.0220139	0.186939	0.999873	Small_Intestine_Terminal_Ileum
AFR-like	ENSG00000197969.11	VPS13A	-1.31933	-0.120187	0.18706	0.999873	Small_Intestine_Terminal_Ileum
AFR-like	ENSG00000115073.7	ACTR1B	1.31741	0.0482951	0.187701	0.999873	Small_Intestine_Terminal_Ileum
AFR-like	ENSG00000142347.16	MYO1F	-1.31653	-0.0748485	0.187996	0.999873	Small_Intestine_Terminal_Ileum
AFR-like	ENSG00000255328.1	RP11-326C3.12	-1.31601	-0.0243594	0.188172	0.999873	Small_Intestine_Terminal_Ileum
AFR-like	ENSG00000010322.15	NISCH	-1.31537	-0.200641	0.188385	0.999873	Small_Intestine_Terminal_Ileum
AFR-like	ENSG00000173193.13	PARP14	1.31521	0.0566341	0.188438	0.999873	Small_Intestine_Terminal_Ileum
AFR-like	ENSG00000240065.7	PSMB9	1.31412	0.0218659	0.188806	0.999873	Small_Intestine_Terminal_Ileum
AFR-like	ENSG00000065060.16	UHRF1BP1	1.31349	0.0228382	0.189016	0.999873	Small_Intestine_Terminal_Ileum
AFR-like	ENSG00000185339.8	TCN2	-1.31332	-0.0410947	0.189077	0.999873	Small_Intestine_Terminal_Ileum
AFR-like	ENSG00000005156.11	LIG3	-1.31276	-0.0382654	0.189262	0.999873	Small_Intestine_Terminal_Ileum
AFR-like	ENSG00000257949.6	TEN1	-1.31264	-0.0761684	0.189303	0.999873	Small_Intestine_Terminal_Ileum
AFR-like	ENSG00000188295.14	ZNF669	1.31201	0.030675	0.189516	0.999873	Small_Intestine_Terminal_Ileum
AFR-like	ENSG00000240972.1	MIF	1.31187	0.0089297	0.189566	0.999873	Small_Intestine_Terminal_Ileum
AFR-like	ENSG00000248874.5	C5orf17	1.31072	0.043452	0.189953	0.999873	Small_Intestine_Terminal_Ileum
AFR-like	ENSG00000144199.11	FAHD2B	1.31071	0.0576229	0.189955	0.999873	Small_Intestine_Terminal_Ileum
AFR-like	ENSG00000132792.18	CTNNBL1	-1.30994	-0.079456	0.190216	0.999873	Small_Intestine_Terminal_Ileum
AFR-like	ENSG00000070614.14	NDST1	1.30852	0.0565638	0.190696	0.999873	Small_Intestine_Terminal_Ileum
AFR-like	ENSG00000122390.17	NAA60	1.30832	0.0819384	0.190766	0.999873	Small_Intestine_Terminal_Ileum
AFR-like	ENSG00000196405.12	EVL	1.30756	0.127299	0.191022	0.999873	Small_Intestine_Terminal_Ileum
AFR-like	ENSG00000171246.5	NPTX1	-1.30633	-0.0310192	0.19144	0.999873	Small_Intestine_Terminal_Ileum
AFR-like	ENSG00000146232.15	NFKBIE	-1.30423	-0.457969	0.192155	0.999873	Small_Intestine_Terminal_Ileum
AFR-like	ENSG00000177494.5	ZBED2	-1.30409	-0.0358306	0.192202	0.999873	Small_Intestine_Terminal_Ileum
AFR-like	ENSG00000135775.13	COG2	1.30297	0.0764846	0.192586	0.999873	Small_Intestine_Terminal_Ileum
AFR-like	ENSG00000196313.11	POM121	1.3027	0.0126217	0.192679	0.999873	Small_Intestine_Terminal_Ileum
AFR-like	ENSG00000261068.2	RP11-7K24.3	1.30244	0.0561722	0.192765	0.999873	Small_Intestine_Terminal_Ileum
AFR-like	ENSG00000180481.10	GLIPR1L2	-1.30214	-0.0176544	0.192869	0.999873	Small_Intestine_Terminal_Ileum
AFR-like	ENSG00000197140.14	ADAM32	1.30201	0.0133599	0.192914	0.999873	Small_Intestine_Terminal_Ileum
AFR-like	ENSG00000179344.16	HLA-DQB1	-1.29801	-0.0122934	0.194284	0.999873	Small_Intestine_Terminal_Ileum
AFR-like	ENSG00000118412.12	CASP8AP2	1.29596	0.0696861	0.194988	0.999873	Small_Intestine_Terminal_Ileum
AFR-like	ENSG00000121653.11	MAPK8IP1	-1.29576	-0.0473144	0.195058	0.999873	Small_Intestine_Terminal_Ileum
AFR-like	ENSG00000099377.13	HSD3B7	-1.29386	-0.049023	0.195715	0.999873	Small_Intestine_Terminal_Ileum
AFR-like	ENSG00000261064.1	RP11-1000B6.3	1.29358	0.0118801	0.195811	0.999873	Small_Intestine_Terminal_Ileum
AFR-like	ENSG00000161929.14	SCIMP	1.29325	0.0842647	0.195925	0.999873	Small_Intestine_Terminal_Ileum
AFR-like	ENSG00000169814.12	BTD	1.29307	0.170831	0.195986	0.999873	Small_Intestine_Terminal_Ileum
AFR-like	ENSG00000143224.17	PPOX	1.29203	0.116214	0.196347	0.999873	Small_Intestine_Terminal_Ileum
AFR-like	ENSG00000168827.14	GFM1	1.29178	0.0716659	0.196432	0.999873	Small_Intestine_Terminal_Ileum
AFR-like	ENSG00000144230.16	GPR17	-1.29169	-0.0157945	0.196464	0.999873	Small_Intestine_Terminal_Ileum
AFR-like	ENSG00000233754.2	AP001628.7	-1.29164	-0.0217707	0.196481	0.999873	Small_Intestine_Terminal_Ileum
AFR-like	ENSG00000155957.17	TMBIM4	-1.29083	-0.0616919	0.196762	0.999873	Small_Intestine_Terminal_Ileum
AFR-like	ENSG00000166479.9	TMX3	-1.28971	-0.0539863	0.197151	0.999873	Small_Intestine_Terminal_Ileum
AFR-like	ENSG00000206013.2	IFITM5	1.28911	0.00747335	0.197359	0.999873	Small_Intestine_Terminal_Ileum
AFR-like	ENSG00000269973.1	RP11-95D17.1	-1.28794	-0.0321519	0.197766	0.999873	Small_Intestine_Terminal_Ileum
AFR-like	ENSG00000225383.7	SFTA1P	-1.28785	-0.0585654	0.197798	0.999873	Small_Intestine_Terminal_Ileum
AFR-like	ENSG00000143771.11	CNIH4	-1.28693	-0.0359376	0.198118	0.999873	Small_Intestine_Terminal_Ileum
AFR-like	ENSG00000213512.1	GBP7	1.2852	0.0117038	0.198722	0.999873	Small_Intestine_Terminal_Ileum
AFR-like	ENSG00000166938.12	DIS3L	-1.28429	-0.0260862	0.199041	0.999873	Small_Intestine_Terminal_Ileum
AFR-like	ENSG00000124574.14	ABCC10	-1.28367	-0.026999	0.199259	0.999873	Small_Intestine_Terminal_Ileum
AFR-like	ENSG00000165507.8	C10orf10	1.28306	0.0665274	0.19947	0.999873	Small_Intestine_Terminal_Ileum
AFR-like	ENSG00000100156.10	SLC16A8	1.28243	0.0387344	0.199694	0.999873	Small_Intestine_Terminal_Ileum
AFR-like	ENSG00000132749.10	TESMIN	-1.2815	-0.0406339	0.200017	0.999873	Small_Intestine_Terminal_Ileum
AFR-like	ENSG00000117226.11	GBP3	1.28107	0.0295296	0.20017	0.999873	Small_Intestine_Terminal_Ileum
AFR-like	ENSG00000198633.10	ZNF534	-1.28084	-0.033432	0.200248	0.999873	Small_Intestine_Terminal_Ileum
AFR-like	ENSG00000137941.16	TTLL7	-1.27941	-0.0485336	0.200754	0.999873	Small_Intestine_Terminal_Ileum
AFR-like	ENSG00000232931.5	LINC00342	1.27791	0.0687467	0.20128	0.999873	Small_Intestine_Terminal_Ileum
AFR-like	ENSG00000178297.12	TMPRSS9	-1.27782	-0.056086	0.201314	0.999873	Small_Intestine_Terminal_Ileum
AFR-like	ENSG00000176720.4	BOK	1.27681	0.160599	0.201668	0.999873	Small_Intestine_Terminal_Ileum
AFR-like	ENSG00000273416.1	RP4-597N16.4	-1.27623	-0.0770735	0.201875	0.999873	Small_Intestine_Terminal_Ileum
AFR-like	ENSG00000163380.15	LMOD3	1.27502	0.0229319	0.202304	0.999873	Small_Intestine_Terminal_Ileum
AFR-like	ENSG00000107537.13	PHYH	-1.27455	-0.0686941	0.202468	0.999873	Small_Intestine_Terminal_Ileum
AFR-like	ENSG00000255198.4	SNHG9	1.27417	0.0219484	0.202602	0.999873	Small_Intestine_Terminal_Ileum
AFR-like	ENSG00000198909.7	MAP3K3	1.27415	0.0829268	0.202611	0.999873	Small_Intestine_Terminal_Ileum
AFR-like	ENSG00000133678.13	TMEM254	-1.274	-0.0500004	0.202664	0.999873	Small_Intestine_Terminal_Ileum
AFR-like	ENSG00000136235.15	GPNMB	1.27154	0.0250208	0.203538	0.999873	Small_Intestine_Terminal_Ileum
AFR-like	ENSG00000137841.11	PLCB2	1.27092	0.122169	0.203756	0.999873	Small_Intestine_Terminal_Ileum
AFR-like	ENSG00000160213.6	CSTB	1.27085	0.024509	0.203784	0.999873	Small_Intestine_Terminal_Ileum
AFR-like	ENSG00000167920.8	TMEM99	-1.26917	-0.144629	0.204382	0.999873	Small_Intestine_Terminal_Ileum
AFR-like	ENSG00000258654.1	RP11-509A17.3	1.26768	1.20486	0.204914	0.999873	Small_Intestine_Terminal_Ileum
AFR-like	ENSG00000171051.8	FPR1	-1.26615	-0.0356865	0.205458	0.999873	Small_Intestine_Terminal_Ileum
AFR-like	ENSG00000177106.14	EPS8L2	-1.26502	-0.172384	0.205865	0.999873	Small_Intestine_Terminal_Ileum
AFR-like	ENSG00000146535.13	GNA12	-1.26372	-0.0742189	0.206329	0.999873	Small_Intestine_Terminal_Ileum
AFR-like	ENSG00000271943.1	RP11-222K16.1	-1.26318	-0.0214371	0.206526	0.999873	Small_Intestine_Terminal_Ileum
AFR-like	ENSG00000137225.12	CAPN11	-1.26297	-0.040813	0.206601	0.999873	Small_Intestine_Terminal_Ileum
AFR-like	ENSG00000116266.10	STXBP3	1.26275	0.0613975	0.206679	0.999873	Small_Intestine_Terminal_Ileum
AFR-like	ENSG00000176783.14	RUFY1	-1.26215	-0.0461433	0.206894	0.999873	Small_Intestine_Terminal_Ileum
AFR-like	ENSG00000187848.12	P2RX2	1.26175	0.0549121	0.20704	0.999873	Small_Intestine_Terminal_Ileum
AFR-like	ENSG00000166321.13	NUDT13	-1.2604	-0.0100716	0.207524	0.999873	Small_Intestine_Terminal_Ileum
AFR-like	ENSG00000131626.16	PPFIA1	1.2588	0.0262208	0.208102	0.999873	Small_Intestine_Terminal_Ileum
AFR-like	ENSG00000088876.11	ZNF343	-1.25776	-0.101807	0.208478	0.999873	Small_Intestine_Terminal_Ileum
AFR-like	ENSG00000272097.1	RP11-421M1.8	1.25773	0.0623614	0.208491	0.999873	Small_Intestine_Terminal_Ileum
AFR-like	ENSG00000155893.12	PXYLP1	-1.25675	-0.0247785	0.208844	0.999873	Small_Intestine_Terminal_Ileum
AFR-like	ENSG00000179299.16	NSUN7	1.25662	0.0689521	0.208892	0.999873	Small_Intestine_Terminal_Ileum
AFR-like	ENSG00000122711.8	SPINK4	-1.25637	-0.0543036	0.208983	0.999873	Small_Intestine_Terminal_Ileum
AFR-like	ENSG00000144401.14	METTL21A	-1.25543	-0.0637805	0.209322	0.999873	Small_Intestine_Terminal_Ileum
AFR-like	ENSG00000197044.10	ZNF441	1.25466	0.0718944	0.209603	0.999873	Small_Intestine_Terminal_Ileum
AFR-like	ENSG00000091136.13	LAMB1	-1.25451	-0.0829684	0.209656	0.999873	Small_Intestine_Terminal_Ileum
AFR-like	ENSG00000034971.16	MYOC	1.25356	0.0339343	0.21	0.999873	Small_Intestine_Terminal_Ileum
AFR-like	ENSG00000175390.13	EIF3F	1.25151	0.0299727	0.210747	0.999873	Small_Intestine_Terminal_Ileum
AFR-like	ENSG00000174886.12	NDUFA11	1.25102	0.038048	0.210925	0.999873	Small_Intestine_Terminal_Ileum
AFR-like	ENSG00000080345.17	RIF1	-1.25066	-0.0285455	0.211059	0.999873	Small_Intestine_Terminal_Ileum
AFR-like	ENSG00000106686.16	SPATA6L	-1.25022	-0.0487379	0.211219	0.999873	Small_Intestine_Terminal_Ileum
AFR-like	ENSG00000221947.7	XKR9	1.24983	0.0241137	0.211362	0.999873	Small_Intestine_Terminal_Ileum
AFR-like	ENSG00000240875.5	LINC00886	-1.24971	-0.0131937	0.211405	0.999873	Small_Intestine_Terminal_Ileum
AFR-like	ENSG00000179528.15	LBX2	-1.24967	-0.04014	0.211421	0.999873	Small_Intestine_Terminal_Ileum
AFR-like	ENSG00000176473.13	WDR25	1.24931	0.110007	0.21155	0.999873	Small_Intestine_Terminal_Ileum
AFR-like	ENSG00000070785.16	EIF2B3	-1.24929	-0.059906	0.21156	0.999873	Small_Intestine_Terminal_Ileum
AFR-like	ENSG00000161692.17	DBF4B	-1.24864	-0.040442	0.211797	0.999873	Small_Intestine_Terminal_Ileum
AFR-like	ENSG00000198453.12	ZNF568	1.24816	0.0942843	0.211973	0.999873	Small_Intestine_Terminal_Ileum
AFR-like	ENSG00000130856.15	ZNF236	-1.24793	-0.0673217	0.212056	0.999873	Small_Intestine_Terminal_Ileum
AFR-like	ENSG00000104043.14	ATP8B4	1.24757	0.0216368	0.212188	0.999873	Small_Intestine_Terminal_Ileum
AFR-like	ENSG00000031691.6	CENPQ	-1.2475	-0.0293926	0.212212	0.999873	Small_Intestine_Terminal_Ileum
AFR-like	ENSG00000172009.14	THOP1	1.24674	0.0246578	0.212494	0.999873	Small_Intestine_Terminal_Ileum
AFR-like	ENSG00000003249.13	DBNDD1	1.24621	0.0165924	0.212686	0.999873	Small_Intestine_Terminal_Ileum
AFR-like	ENSG00000169230.9	PRELID1	1.24489	0.0220047	0.213173	0.999873	Small_Intestine_Terminal_Ileum
AFR-like	ENSG00000132849.19	PATJ	1.2448	0.0393344	0.213205	0.999873	Small_Intestine_Terminal_Ileum
AFR-like	ENSG00000135972.8	MRPS9	-1.24411	-0.0144597	0.213461	0.999873	Small_Intestine_Terminal_Ileum
AFR-like	ENSG00000102678.6	FGF9	1.24395	0.0357879	0.213519	0.999873	Small_Intestine_Terminal_Ileum
AFR-like	ENSG00000196935.8	SRGAP1	1.24392	0.130189	0.213528	0.999873	Small_Intestine_Terminal_Ileum
AFR-like	ENSG00000018189.12	RUFY3	1.24345	0.0182725	0.213702	0.999873	Small_Intestine_Terminal_Ileum
AFR-like	ENSG00000130956.13	HABP4	1.24307	0.03556	0.213841	0.999873	Small_Intestine_Terminal_Ileum
AFR-like	ENSG00000159733.13	ZFYVE28	1.24273	0.0895934	0.213968	0.999873	Small_Intestine_Terminal_Ileum
AFR-like	ENSG00000137575.11	SDCBP	1.242	0.125455	0.214237	0.999873	Small_Intestine_Terminal_Ileum
AFR-like	ENSG00000124613.8	ZNF391	-1.24025	-0.01575	0.214884	0.999873	Small_Intestine_Terminal_Ileum
AFR-like	ENSG00000183891.5	TTC32	-1.23818	-0.0277099	0.215649	0.999873	Small_Intestine_Terminal_Ileum
AFR-like	ENSG00000167103.11	PIP5KL1	-1.23725	-0.0446252	0.215995	0.999873	Small_Intestine_Terminal_Ileum
AFR-like	ENSG00000196867.7	ZFP28	1.23688	0.0833105	0.21613	0.999873	Small_Intestine_Terminal_Ileum
AFR-like	ENSG00000108021.19	FAM208B	-1.23674	-0.0746401	0.216185	0.999873	Small_Intestine_Terminal_Ileum
AFR-like	ENSG00000103316.10	CRYM	1.2361	0.0655436	0.21642	0.999873	Small_Intestine_Terminal_Ileum
AFR-like	ENSG00000251615.3	RP11-774O3.3	-1.23557	-0.024296	0.216619	0.999873	Small_Intestine_Terminal_Ileum
AFR-like	ENSG00000176927.15	EFCAB5	-1.23551	-0.0243302	0.216641	0.999873	Small_Intestine_Terminal_Ileum
AFR-like	ENSG00000274922.1	RP11-88E10.5	-1.235	-0.022568	0.216831	0.999873	Small_Intestine_Terminal_Ileum
AFR-like	ENSG00000124209.3	RAB22A	1.2344	0.0452264	0.217053	0.999873	Small_Intestine_Terminal_Ileum
AFR-like	ENSG00000198920.9	KIAA0753	1.23173	0.0256911	0.218049	0.999873	Small_Intestine_Terminal_Ileum
AFR-like	ENSG00000103489.11	XYLT1	1.23168	0.0672018	0.218068	0.999873	Small_Intestine_Terminal_Ileum
AFR-like	ENSG00000102595.19	UGGT2	-1.22998	-0.0425351	0.218704	0.999873	Small_Intestine_Terminal_Ileum
AFR-like	ENSG00000125637.15	PSD4	-1.22857	-0.0149491	0.219235	0.999873	Small_Intestine_Terminal_Ileum
AFR-like	ENSG00000104332.11	SFRP1	1.22816	0.0265913	0.219388	0.999873	Small_Intestine_Terminal_Ileum
AFR-like	ENSG00000170837.2	GPR27	1.22763	0.0603967	0.219587	0.999873	Small_Intestine_Terminal_Ileum
AFR-like	ENSG00000108395.13	TRIM37	-1.22736	-0.0697189	0.219688	0.999873	Small_Intestine_Terminal_Ileum
AFR-like	ENSG00000108219.14	TSPAN14	1.22612	0.055688	0.220153	0.999873	Small_Intestine_Terminal_Ileum
AFR-like	ENSG00000260176.1	CTD-3126B10.4	1.22523	0.0210186	0.220488	0.999873	Small_Intestine_Terminal_Ileum
AFR-like	ENSG00000136051.13	WASHC4	-1.22395	-0.0474759	0.220971	0.999873	Small_Intestine_Terminal_Ileum
AFR-like	ENSG00000124164.15	VAPB	1.22369	0.0313844	0.221067	0.999873	Small_Intestine_Terminal_Ileum
AFR-like	ENSG00000151470.12	C4orf33	-1.22357	-0.0586666	0.221113	0.999873	Small_Intestine_Terminal_Ileum
AFR-like	ENSG00000105576.15	TNPO2	1.2224	0.0529991	0.221557	0.999873	Small_Intestine_Terminal_Ileum
AFR-like	ENSG00000101282.8	RSPO4	-1.22156	-0.0161282	0.221874	0.999873	Small_Intestine_Terminal_Ileum
AFR-like	ENSG00000131849.11	ZNF132	1.21998	0.0247836	0.222474	0.999873	Small_Intestine_Terminal_Ileum
AFR-like	ENSG00000272391.5	POM121C	1.21844	0.0423627	0.223057	0.999873	Small_Intestine_Terminal_Ileum
AFR-like	ENSG00000188739.14	RBM34	1.21809	0.0254517	0.223188	0.999873	Small_Intestine_Terminal_Ileum
AFR-like	ENSG00000215012.8	C22orf29	1.21788	0.0403937	0.22327	0.999873	Small_Intestine_Terminal_Ileum
AFR-like	ENSG00000182923.16	CEP63	-1.21778	-0.0354793	0.223309	0.999873	Small_Intestine_Terminal_Ileum
AFR-like	ENSG00000142794.18	NBPF3	1.2164	0.0118091	0.223832	0.999873	Small_Intestine_Terminal_Ileum
AFR-like	ENSG00000120675.5	DNAJC15	1.21608	0.0231295	0.223953	0.999873	Small_Intestine_Terminal_Ileum
AFR-like	ENSG00000111412.5	C12orf49	-1.21604	-0.0593222	0.223968	0.999873	Small_Intestine_Terminal_Ileum
AFR-like	ENSG00000188659.9	SAXO2	1.2157	0.00479606	0.224097	0.999873	Small_Intestine_Terminal_Ileum
AFR-like	ENSG00000113231.13	PDE8B	-1.21537	-0.208423	0.224224	0.999873	Small_Intestine_Terminal_Ileum
AFR-like	ENSG00000171103.10	TRMT61B	-1.21394	-0.0279778	0.224769	0.999873	Small_Intestine_Terminal_Ileum
AFR-like	ENSG00000162337.11	LRP5	1.2116	0.21473	0.225664	0.999873	Small_Intestine_Terminal_Ileum
AFR-like	ENSG00000197465.13	GYPE	1.21143	0.0518046	0.22573	0.999873	Small_Intestine_Terminal_Ileum
AFR-like	ENSG00000107290.13	SETX	1.21105	0.0766952	0.225877	0.999873	Small_Intestine_Terminal_Ileum
AFR-like	ENSG00000163947.11	ARHGEF3	1.21081	0.0930529	0.225969	0.999873	Small_Intestine_Terminal_Ileum
AFR-like	ENSG00000260807.6	RP11-161M6.2	-1.20924	-0.0173473	0.226569	0.999873	Small_Intestine_Terminal_Ileum
AFR-like	ENSG00000221838.9	AP4M1	-1.20922	-0.0396561	0.226579	0.999873	Small_Intestine_Terminal_Ileum
AFR-like	ENSG00000113303.11	BTNL8	-1.20796	-0.0376399	0.227064	0.999873	Small_Intestine_Terminal_Ileum
AFR-like	ENSG00000176531.10	PHLDB3	-1.20773	-0.0106316	0.227153	0.999873	Small_Intestine_Terminal_Ileum
AFR-like	ENSG00000157326.18	DHRS4	1.20768	0.037731	0.227171	0.999873	Small_Intestine_Terminal_Ileum
AFR-like	ENSG00000014123.9	UFL1	1.20728	0.178861	0.227323	0.999873	Small_Intestine_Terminal_Ileum
AFR-like	ENSG00000174446.12	SNAPC5	1.207	0.0314638	0.227434	0.999873	Small_Intestine_Terminal_Ileum
AFR-like	ENSG00000130810.19	PPAN	-1.20684	-0.0886774	0.227492	0.999873	Small_Intestine_Terminal_Ileum
AFR-like	ENSG00000159208.15	CIART	1.20659	0.047418	0.22759	0.999873	Small_Intestine_Terminal_Ileum
AFR-like	ENSG00000109667.11	SLC2A9	1.20616	0.0287492	0.227756	0.999873	Small_Intestine_Terminal_Ileum
AFR-like	ENSG00000198162.12	MAN1A2	-1.20468	-0.0482457	0.228328	0.999873	Small_Intestine_Terminal_Ileum
AFR-like	ENSG00000136205.16	TNS3	-1.20424	-0.0473233	0.228495	0.999873	Small_Intestine_Terminal_Ileum
AFR-like	ENSG00000107854.5	TNKS2	1.20393	0.126096	0.228617	0.999873	Small_Intestine_Terminal_Ileum
AFR-like	ENSG00000177990.11	DPY19L2	-1.2037	-0.124299	0.228705	0.999873	Small_Intestine_Terminal_Ileum
AFR-like	ENSG00000251580.1	RP11-539L10.3	-1.20284	-0.0248562	0.229037	0.999873	Small_Intestine_Terminal_Ileum
AFR-like	ENSG00000154328.15	NEIL2	-1.20264	-0.0715947	0.229117	0.999873	Small_Intestine_Terminal_Ileum
AFR-like	ENSG00000122257.18	RBBP6	1.2025	0.0414342	0.22917	0.999873	Small_Intestine_Terminal_Ileum
AFR-like	ENSG00000204525.16	HLA-C	1.20143	0.0193856	0.229584	0.999873	Small_Intestine_Terminal_Ileum
AFR-like	ENSG00000008324.11	SS18L2	1.20068	0.0607952	0.229874	0.999873	Small_Intestine_Terminal_Ileum
AFR-like	ENSG00000151233.10	GXYLT1	-1.20007	-0.0558457	0.230113	0.999873	Small_Intestine_Terminal_Ileum
AFR-like	ENSG00000178222.12	RNF212	-1.19946	-0.0584488	0.230349	0.999873	Small_Intestine_Terminal_Ileum
AFR-like	ENSG00000277791.4	PSMB3	-1.19915	-0.349117	0.230468	0.999873	Small_Intestine_Terminal_Ileum
AFR-like	ENSG00000177302.14	TOP3A	-1.19543	-0.0339091	0.231919	0.999873	Small_Intestine_Terminal_Ileum
AFR-like	ENSG00000214435.7	AS3MT	-1.19498	-0.020449	0.232096	0.999873	Small_Intestine_Terminal_Ileum
AFR-like	ENSG00000158669.11	GPAT4	1.19373	0.0470485	0.232584	0.999873	Small_Intestine_Terminal_Ileum
AFR-like	ENSG00000108592.16	FTSJ3	1.19246	0.0150169	0.23308	0.999873	Small_Intestine_Terminal_Ileum
AFR-like	ENSG00000157823.16	AP3S2	-1.1917	-0.0191182	0.233381	0.999873	Small_Intestine_Terminal_Ileum
AFR-like	ENSG00000181029.8	TRAPPC5	1.19085	0.03514	0.233712	0.999873	Small_Intestine_Terminal_Ileum
AFR-like	ENSG00000003393.14	ALS2	-1.19039	-0.106304	0.233892	0.999873	Small_Intestine_Terminal_Ileum
AFR-like	ENSG00000134242.15	PTPN22	-1.18964	-0.0211633	0.234187	0.999873	Small_Intestine_Terminal_Ileum
AFR-like	ENSG00000123444.13	KBTBD4	-1.18938	-0.21216	0.234292	0.999873	Small_Intestine_Terminal_Ileum
AFR-like	ENSG00000227192.1	RP1-45I4.3	-1.18919	-0.0168393	0.234363	0.999873	Small_Intestine_Terminal_Ileum
AFR-like	ENSG00000198089.15	SFI1	-1.1889	-0.0764758	0.23448	0.999873	Small_Intestine_Terminal_Ileum
AFR-like	ENSG00000174226.8	SNX31	-1.18809	-0.0176898	0.234797	0.999873	Small_Intestine_Terminal_Ileum
AFR-like	ENSG00000115364.13	MRPL19	-1.18795	-0.0562995	0.234853	0.999873	Small_Intestine_Terminal_Ileum
AFR-like	ENSG00000151208.16	DLG5	-1.18788	-0.0283288	0.234879	0.999873	Small_Intestine_Terminal_Ileum
AFR-like	ENSG00000167526.13	RPL13	-1.18625	-0.0311978	0.235525	0.999873	Small_Intestine_Terminal_Ileum
AFR-like	ENSG00000138777.19	PPA2	-1.18527	-0.113015	0.23591	0.999873	Small_Intestine_Terminal_Ileum
AFR-like	ENSG00000137713.15	PPP2R1B	-1.18525	-0.0732583	0.23592	0.999873	Small_Intestine_Terminal_Ileum
AFR-like	ENSG00000173376.13	NDNF	-1.18507	-0.0708277	0.235991	0.999873	Small_Intestine_Terminal_Ileum
AFR-like	ENSG00000183273.6	CCDC60	-1.18492	-0.0157241	0.236051	0.999873	Small_Intestine_Terminal_Ileum
AFR-like	ENSG00000138835.22	RGS3	1.18488	0.139165	0.236065	0.999873	Small_Intestine_Terminal_Ileum
AFR-like	ENSG00000235884.3	LINC00941	1.1844	0.0191413	0.236256	0.999873	Small_Intestine_Terminal_Ileum
AFR-like	ENSG00000197020.10	ZNF100	-1.18415	-0.00938756	0.236354	0.999873	Small_Intestine_Terminal_Ileum
AFR-like	ENSG00000136144.11	RCBTB1	1.18411	0.0362092	0.236371	0.999873	Small_Intestine_Terminal_Ileum
AFR-like	ENSG00000055211.12	GINM1	-1.18389	-0.0867284	0.236456	0.999873	Small_Intestine_Terminal_Ileum
AFR-like	ENSG00000137563.11	GGH	-1.18361	-0.0193734	0.236566	0.999873	Small_Intestine_Terminal_Ileum
AFR-like	ENSG00000132874.14	SLC14A2	1.18357	0.0204438	0.236584	0.999873	Small_Intestine_Terminal_Ileum
AFR-like	ENSG00000183807.7	FAM162B	-1.18324	-0.0250062	0.236715	0.999873	Small_Intestine_Terminal_Ileum
AFR-like	ENSG00000167695.14	FAM57A	-1.18072	-0.0342876	0.237713	0.999873	Small_Intestine_Terminal_Ileum
AFR-like	ENSG00000231133.6	HAR1B	-1.17876	-0.0580817	0.238493	0.999873	Small_Intestine_Terminal_Ileum
AFR-like	ENSG00000167671.11	UBXN6	1.1786	0.0736612	0.238558	0.999873	Small_Intestine_Terminal_Ileum
AFR-like	ENSG00000050344.8	NFE2L3	1.17818	0.0701177	0.238726	0.999873	Small_Intestine_Terminal_Ileum
AFR-like	ENSG00000103066.12	PLA2G15	-1.17599	-0.0581242	0.239599	0.999873	Small_Intestine_Terminal_Ileum
AFR-like	ENSG00000156232.7	WHAMM	-1.17547	-0.0338849	0.239807	0.999873	Small_Intestine_Terminal_Ileum
AFR-like	ENSG00000205364.3	MT1M	1.17429	0.0571788	0.240278	0.999873	Small_Intestine_Terminal_Ileum
AFR-like	ENSG00000171786.5	NHLH1	1.17396	0.0205103	0.240411	0.999873	Small_Intestine_Terminal_Ileum
AFR-like	ENSG00000041515.15	MYO16	-1.17327	-0.0849882	0.240688	0.999873	Small_Intestine_Terminal_Ileum
AFR-like	ENSG00000187862.11	TTC24	1.17289	0.0512455	0.240838	0.999873	Small_Intestine_Terminal_Ileum
AFR-like	ENSG00000184227.7	ACOT1	-1.17276	-0.0258098	0.240893	0.999873	Small_Intestine_Terminal_Ileum
AFR-like	ENSG00000094975.13	SUCO	-1.17258	-0.110302	0.240965	0.999873	Small_Intestine_Terminal_Ileum
AFR-like	ENSG00000159788.18	RGS12	1.17221	0.031475	0.241112	0.999873	Small_Intestine_Terminal_Ileum
AFR-like	ENSG00000138381.9	ASNSD1	-1.16976	-0.0226778	0.242096	0.999873	Small_Intestine_Terminal_Ileum
AFR-like	ENSG00000155438.11	NIFK	-1.16954	-0.0347948	0.242187	0.999873	Small_Intestine_Terminal_Ileum
AFR-like	ENSG00000167165.18	UGT1A6	1.16807	0.040001	0.242778	0.999873	Small_Intestine_Terminal_Ileum
AFR-like	ENSG00000088926.13	F11	1.16637	0.0378097	0.243463	0.999873	Small_Intestine_Terminal_Ileum
AFR-like	ENSG00000255621.1	RP11-377D9.3	1.16617	0.0516973	0.243547	0.999873	Small_Intestine_Terminal_Ileum
AFR-like	ENSG00000165730.14	STOX1	-1.16548	-0.0206453	0.243824	0.999873	Small_Intestine_Terminal_Ileum
AFR-like	ENSG00000092531.9	SNAP23	1.16537	0.0475432	0.243867	0.999873	Small_Intestine_Terminal_Ileum
AFR-like	ENSG00000184939.15	ZFP90	1.16501	0.0597675	0.244013	0.999873	Small_Intestine_Terminal_Ileum
AFR-like	ENSG00000182230.11	FAM153B	-1.16426	-0.0205433	0.244319	0.999873	Small_Intestine_Terminal_Ileum
AFR-like	ENSG00000021762.19	OSBPL5	1.16393	0.0742727	0.244452	0.999873	Small_Intestine_Terminal_Ileum
AFR-like	ENSG00000082213.17	C5orf22	-1.16392	-0.0249997	0.244455	0.999873	Small_Intestine_Terminal_Ileum
AFR-like	ENSG00000006652.13	IFRD1	1.16342	0.0419568	0.244657	0.999873	Small_Intestine_Terminal_Ileum
AFR-like	ENSG00000011021.21	CLCN6	1.16332	0.0322597	0.244698	0.999873	Small_Intestine_Terminal_Ileum
AFR-like	ENSG00000025156.12	HSF2	1.16096	0.0677714	0.245659	0.999873	Small_Intestine_Terminal_Ileum
AFR-like	ENSG00000166275.15	BORCS7	-1.16095	-0.0206538	0.245664	0.999873	Small_Intestine_Terminal_Ileum
AFR-like	ENSG00000073067.13	CYP2W1	1.15957	0.0323669	0.246223	0.999873	Small_Intestine_Terminal_Ileum
AFR-like	ENSG00000104852.14	SNRNP70	-1.15871	-0.0984683	0.246573	0.999873	Small_Intestine_Terminal_Ileum
AFR-like	ENSG00000283288.1	AC138517.6	-1.15672	-0.0610034	0.247389	0.999873	Small_Intestine_Terminal_Ileum
AFR-like	ENSG00000145414.8	NAF1	-1.15601	-0.0402884	0.247677	0.999873	Small_Intestine_Terminal_Ileum
AFR-like	ENSG00000167670.15	CHAF1A	1.15573	0.0825181	0.247791	0.999873	Small_Intestine_Terminal_Ileum
AFR-like	ENSG00000177150.12	FAM210A	-1.15485	-0.0149619	0.248151	0.999873	Small_Intestine_Terminal_Ileum
AFR-like	ENSG00000125843.10	AP5S1	1.15426	0.0561223	0.248393	0.999873	Small_Intestine_Terminal_Ileum
AFR-like	ENSG00000183092.16	BEGAIN	-1.15417	-0.0243867	0.248429	0.999873	Small_Intestine_Terminal_Ileum
AFR-like	ENSG00000036448.9	MYOM2	-1.15367	-0.0206207	0.248635	0.999873	Small_Intestine_Terminal_Ileum
AFR-like	ENSG00000247970.2	RP11-543C4.1	-1.15342	-0.0557572	0.24874	0.999873	Small_Intestine_Terminal_Ileum
AFR-like	ENSG00000143458.11	GABPB2	1.15283	0.0728861	0.248979	0.999873	Small_Intestine_Terminal_Ileum
AFR-like	ENSG00000124713.5	GNMT	-1.15267	-0.0264582	0.249045	0.999873	Small_Intestine_Terminal_Ileum
AFR-like	ENSG00000135960.9	EDAR	1.15234	0.0552439	0.249183	0.999873	Small_Intestine_Terminal_Ileum
AFR-like	ENSG00000151729.10	SLC25A4	-1.15231	-0.058483	0.249192	0.999873	Small_Intestine_Terminal_Ileum
AFR-like	ENSG00000244625.5	MIATNB	-1.15149	-0.0157606	0.249532	0.999873	Small_Intestine_Terminal_Ileum
AFR-like	ENSG00000172058.15	SERF1A	-1.15079	-0.0524154	0.249817	0.999873	Small_Intestine_Terminal_Ileum
AFR-like	ENSG00000196104.10	SPOCK3	-1.1498	-0.0610412	0.250224	0.999873	Small_Intestine_Terminal_Ileum
AFR-like	ENSG00000174827.13	PDZK1	1.14975	0.0945427	0.250246	0.999873	Small_Intestine_Terminal_Ileum
AFR-like	ENSG00000086589.11	RBM22	-1.14823	-0.153936	0.250872	0.999873	Small_Intestine_Terminal_Ileum
AFR-like	ENSG00000176209.11	SMIM19	-1.14737	-0.0388926	0.251229	0.999873	Small_Intestine_Terminal_Ileum
AFR-like	ENSG00000182179.12	UBA7	-1.14555	-0.0428928	0.25198	0.999873	Small_Intestine_Terminal_Ileum
AFR-like	ENSG00000166750.9	SLFN5	-1.14292	-0.0432914	0.253073	0.999873	Small_Intestine_Terminal_Ileum
AFR-like	ENSG00000103168.16	TAF1C	-1.14073	-0.0161593	0.253982	0.999873	Small_Intestine_Terminal_Ileum
AFR-like	ENSG00000185963.13	BICD2	1.14006	0.050529	0.254261	0.999873	Small_Intestine_Terminal_Ileum
AFR-like	ENSG00000175170.14	FAM182B	1.13863	0.0477754	0.254859	0.999873	Small_Intestine_Terminal_Ileum
AFR-like	ENSG00000216937.13	CCDC7	-1.13859	-0.0424507	0.254872	0.999873	Small_Intestine_Terminal_Ileum
AFR-like	ENSG00000188312.13	CENPP	-1.13604	-0.0463792	0.255939	0.999873	Small_Intestine_Terminal_Ileum
AFR-like	ENSG00000269086.2	CTC-523E23.5	-1.13598	-0.135178	0.255965	0.999873	Small_Intestine_Terminal_Ileum
AFR-like	ENSG00000109929.9	SC5D	-1.13552	-0.0615707	0.256157	0.999873	Small_Intestine_Terminal_Ileum
AFR-like	ENSG00000156042.17	CFAP70	-1.13374	-0.0227518	0.256903	0.999873	Small_Intestine_Terminal_Ileum
AFR-like	ENSG00000151694.12	ADAM17	-1.13353	-0.0281512	0.256992	0.999873	Small_Intestine_Terminal_Ileum
AFR-like	ENSG00000177025.3	C19orf18	-1.13241	-0.0285744	0.257463	0.999873	Small_Intestine_Terminal_Ileum
AFR-like	ENSG00000186468.12	RPS23	1.13229	0.0614258	0.257511	0.999873	Small_Intestine_Terminal_Ileum
AFR-like	ENSG00000204792.2	LINC01291	-1.13229	-0.0104491	0.257513	0.999873	Small_Intestine_Terminal_Ileum
AFR-like	ENSG00000133742.13	CA1	1.13131	0.100239	0.257925	0.999873	Small_Intestine_Terminal_Ileum
AFR-like	ENSG00000099904.15	ZDHHC8	1.1308	0.0258467	0.258139	0.999873	Small_Intestine_Terminal_Ileum
AFR-like	ENSG00000260088.1	RP11-92G12.3	-1.12914	-0.0233959	0.258839	0.999873	Small_Intestine_Terminal_Ileum
AFR-like	ENSG00000196821.9	C6orf106	1.12904	0.0812232	0.258882	0.999873	Small_Intestine_Terminal_Ileum
AFR-like	ENSG00000102871.15	TRADD	-1.12887	-0.0739145	0.258954	0.999873	Small_Intestine_Terminal_Ileum
AFR-like	ENSG00000249664.1	CTD-2227C6.2	-1.12628	-0.00927709	0.260045	0.999873	Small_Intestine_Terminal_Ileum
AFR-like	ENSG00000272810.1	U91328.22	-1.12616	-0.0457016	0.2601	0.999873	Small_Intestine_Terminal_Ileum
AFR-like	ENSG00000160214.12	RRP1	-1.12497	-0.0681938	0.2606	0.999873	Small_Intestine_Terminal_Ileum
AFR-like	ENSG00000132740.8	IGHMBP2	-1.12358	-0.0197069	0.261191	0.999873	Small_Intestine_Terminal_Ileum
AFR-like	ENSG00000181404.15	WASHC1	-1.12358	-0.212703	0.261191	0.999873	Small_Intestine_Terminal_Ileum
AFR-like	ENSG00000272473.1	AC006273.4	-1.12127	-0.0101384	0.262173	0.999873	Small_Intestine_Terminal_Ileum
AFR-like	ENSG00000168297.15	PXK	1.12058	0.185703	0.262467	0.999873	Small_Intestine_Terminal_Ileum
AFR-like	ENSG00000068878.14	PSME4	1.12024	0.0500858	0.26261	0.999873	Small_Intestine_Terminal_Ileum
AFR-like	ENSG00000138346.14	DNA2	1.11982	0.0510064	0.262792	0.999873	Small_Intestine_Terminal_Ileum
AFR-like	ENSG00000122375.11	OPN4	1.1196	0.0200612	0.262884	0.999873	Small_Intestine_Terminal_Ileum
AFR-like	ENSG00000196683.10	TOMM7	1.1195	0.0227287	0.262928	0.999873	Small_Intestine_Terminal_Ileum
AFR-like	ENSG00000126858.16	RHOT1	1.1193	0.0774753	0.26301	0.999873	Small_Intestine_Terminal_Ileum
AFR-like	ENSG00000155530.2	LRGUK	1.11872	0.00905484	0.263261	0.999873	Small_Intestine_Terminal_Ileum
AFR-like	ENSG00000115524.15	SF3B1	-1.11859	-0.0784253	0.263315	0.999873	Small_Intestine_Terminal_Ileum
AFR-like	ENSG00000122025.14	FLT3	1.11799	0.0581333	0.263573	0.999873	Small_Intestine_Terminal_Ileum
AFR-like	ENSG00000271584.2	RP11-89C3.4	1.11758	0.0197315	0.263745	0.999873	Small_Intestine_Terminal_Ileum
AFR-like	ENSG00000120647.9	CCDC77	-1.11701	-0.0335523	0.263991	0.999873	Small_Intestine_Terminal_Ileum
AFR-like	ENSG00000178700.7	DHFR2	-1.11676	-0.0617272	0.264097	0.999873	Small_Intestine_Terminal_Ileum
AFR-like	ENSG00000163257.10	DCAF16	1.11655	0.0597329	0.264186	0.999873	Small_Intestine_Terminal_Ileum
AFR-like	ENSG00000119599.16	DCAF4	-1.11632	-0.0232983	0.264283	0.999873	Small_Intestine_Terminal_Ileum
AFR-like	ENSG00000167881.14	SRP68	-1.11617	-0.0167243	0.264347	0.999873	Small_Intestine_Terminal_Ileum
AFR-like	ENSG00000257365.7	FNTB	1.11609	0.0419462	0.264382	0.999873	Small_Intestine_Terminal_Ileum
AFR-like	ENSG00000236682.1	AC068282.3	1.11574	0.00823497	0.264534	0.999873	Small_Intestine_Terminal_Ileum
AFR-like	ENSG00000272221.1	XXbac-BPG181B23.7	-1.11564	-0.00614072	0.264577	0.999873	Small_Intestine_Terminal_Ileum
AFR-like	ENSG00000237361.2	TUSC8	1.1156	0.0441013	0.264595	0.999873	Small_Intestine_Terminal_Ileum
AFR-like	ENSG00000119878.5	CRIPT	1.11531	0.0856243	0.26472	0.999873	Small_Intestine_Terminal_Ileum
AFR-like	ENSG00000104613.11	INTS10	-1.1152	-0.0448742	0.264766	0.999873	Small_Intestine_Terminal_Ileum
AFR-like	ENSG00000163870.14	TPRA1	1.11476	0.0273886	0.264952	0.999873	Small_Intestine_Terminal_Ileum
AFR-like	ENSG00000274156.1	RP11-407N8.6	1.11469	0.0203219	0.264985	0.999873	Small_Intestine_Terminal_Ileum
AFR-like	ENSG00000144792.9	ZNF660	-1.11383	-0.0133784	0.265353	0.999873	Small_Intestine_Terminal_Ileum
AFR-like	ENSG00000152556.15	PFKM	-1.1132	-0.125599	0.265624	0.999873	Small_Intestine_Terminal_Ileum
AFR-like	ENSG00000185298.12	CCDC137	-1.11301	-0.0516118	0.265705	0.999873	Small_Intestine_Terminal_Ileum
AFR-like	ENSG00000117640.17	MTFR1L	1.10774	0.0358427	0.267973	0.999873	Small_Intestine_Terminal_Ileum
AFR-like	ENSG00000126787.12	DLGAP5	-1.10688	-0.103755	0.268346	0.999873	Small_Intestine_Terminal_Ileum
AFR-like	ENSG00000095485.16	CWF19L1	-1.10565	-0.0348053	0.268878	0.999873	Small_Intestine_Terminal_Ileum
AFR-like	ENSG00000160678.11	S100A1	-1.10336	-0.0142017	0.269872	0.999873	Small_Intestine_Terminal_Ileum
AFR-like	ENSG00000130487.5	KLHDC7B	1.10319	0.0605542	0.269943	0.999873	Small_Intestine_Terminal_Ileum
AFR-like	ENSG00000237310.1	GS1-124K5.4	-1.1024	-0.0219905	0.270288	0.999873	Small_Intestine_Terminal_Ileum
AFR-like	ENSG00000130758.7	MAP3K10	1.10239	0.0563758	0.270291	0.999873	Small_Intestine_Terminal_Ileum
AFR-like	ENSG00000183426.16	NPIPA1	1.10219	0.00185249	0.270381	0.999873	Small_Intestine_Terminal_Ileum
AFR-like	ENSG00000163630.10	SYNPR	-1.10172	-0.0111489	0.270585	0.999873	Small_Intestine_Terminal_Ileum
AFR-like	ENSG00000274898.1	AC001226.7	-1.1002	-0.0444495	0.271247	0.999873	Small_Intestine_Terminal_Ileum
AFR-like	ENSG00000162836.11	ACP6	-1.10018	-0.0119582	0.271255	0.999873	Small_Intestine_Terminal_Ileum
AFR-like	ENSG00000120156.20	TEK	-1.09877	-0.0827032	0.27187	0.999873	Small_Intestine_Terminal_Ileum
AFR-like	ENSG00000178685.13	PARP10	-1.09853	-0.0394094	0.271971	0.999873	Small_Intestine_Terminal_Ileum
AFR-like	ENSG00000164941.13	INTS8	-1.0968	-0.0538081	0.27273	0.999873	Small_Intestine_Terminal_Ileum
AFR-like	ENSG00000178734.5	LMO7DN	-1.09666	-0.0200393	0.272792	0.999873	Small_Intestine_Terminal_Ileum
AFR-like	ENSG00000130177.14	CDC16	-1.09547	-0.0187266	0.273313	0.999873	Small_Intestine_Terminal_Ileum
AFR-like	ENSG00000148700.14	ADD3	1.09416	0.0266002	0.273885	0.999873	Small_Intestine_Terminal_Ileum
AFR-like	ENSG00000151917.17	BEND6	-1.09407	-0.0439164	0.273923	0.999873	Small_Intestine_Terminal_Ileum
AFR-like	ENSG00000136247.14	ZDHHC4	1.09407	0.0499872	0.273925	0.999873	Small_Intestine_Terminal_Ileum
AFR-like	ENSG00000261996.1	CTC-281F24.1	1.09398	0.0207832	0.273965	0.999873	Small_Intestine_Terminal_Ileum
AFR-like	ENSG00000160221.16	C21orf33	-1.09387	-0.00677883	0.274012	0.999873	Small_Intestine_Terminal_Ileum
AFR-like	ENSG00000145390.11	USP53	1.09378	0.041822	0.274053	0.999873	Small_Intestine_Terminal_Ileum
AFR-like	ENSG00000123096.11	SSPN	-1.09363	-0.117901	0.274117	0.999873	Small_Intestine_Terminal_Ileum
AFR-like	ENSG00000172346.14	CSDC2	1.09329	0.0952267	0.274267	0.999873	Small_Intestine_Terminal_Ileum
AFR-like	ENSG00000170160.17	CCDC144A	-1.09194	-0.0356917	0.27486	0.999873	Small_Intestine_Terminal_Ileum
AFR-like	ENSG00000100099.20	HPS4	1.09186	0.0175475	0.274893	0.999873	Small_Intestine_Terminal_Ileum
AFR-like	ENSG00000165714.10	BORCS5	-1.09125	-0.0489174	0.275161	0.999873	Small_Intestine_Terminal_Ileum
AFR-like	ENSG00000073737.16	DHRS9	1.0902	0.0123541	0.275625	0.999873	Small_Intestine_Terminal_Ileum
AFR-like	ENSG00000133710.15	SPINK5	1.09019	0.00950418	0.275631	0.999873	Small_Intestine_Terminal_Ileum
AFR-like	ENSG00000166471.10	TMEM41B	-1.08943	-0.0674994	0.275964	0.999873	Small_Intestine_Terminal_Ileum
AFR-like	ENSG00000169592.14	INO80E	1.08935	0.0163699	0.276	0.999873	Small_Intestine_Terminal_Ileum
AFR-like	ENSG00000246898.1	LINC00920	1.08675	0.0182658	0.277147	0.999873	Small_Intestine_Terminal_Ileum
AFR-like	ENSG00000140577.15	CRTC3	1.08444	0.0313222	0.27817	0.999873	Small_Intestine_Terminal_Ileum
AFR-like	ENSG00000092330.15	TINF2	1.0842	0.0526512	0.278276	0.999873	Small_Intestine_Terminal_Ileum
AFR-like	ENSG00000275759.1	RP11-131L12.3	-1.08283	-0.0283629	0.278883	0.999873	Small_Intestine_Terminal_Ileum
AFR-like	ENSG00000120539.14	MASTL	-1.0826	-0.0123759	0.278988	0.999873	Small_Intestine_Terminal_Ileum
AFR-like	ENSG00000223496.2	EXOSC6	-1.08213	-0.0107366	0.279193	0.999873	Small_Intestine_Terminal_Ileum
AFR-like	ENSG00000146574.15	CCZ1B	1.08166	0.0100081	0.279402	0.999873	Small_Intestine_Terminal_Ileum
AFR-like	ENSG00000205710.3	C17orf107	1.08142	0.0245558	0.279511	0.999873	Small_Intestine_Terminal_Ileum
AFR-like	ENSG00000272361.2	GS1-166A23.2	-1.08121	-0.0291904	0.279602	0.999873	Small_Intestine_Terminal_Ileum
AFR-like	ENSG00000277200.1	RP11-74E22.8	-1.08111	-0.0611301	0.279647	0.999873	Small_Intestine_Terminal_Ileum
AFR-like	ENSG00000148824.18	MTG1	1.07889	0.0264597	0.280635	0.999873	Small_Intestine_Terminal_Ileum
AFR-like	ENSG00000230563.2	RP5-828H9.1	1.07882	0.0100775	0.280668	0.999873	Small_Intestine_Terminal_Ileum
AFR-like	ENSG00000261600.1	RP11-575H3.1	-1.07868	-0.0253215	0.280732	0.999873	Small_Intestine_Terminal_Ileum
AFR-like	ENSG00000188707.5	ZBED6CL	-1.07846	-0.018775	0.280829	0.999873	Small_Intestine_Terminal_Ileum
AFR-like	ENSG00000198915.11	RASGEF1A	-1.07833	-0.0804325	0.280888	0.999873	Small_Intestine_Terminal_Ileum
AFR-like	ENSG00000113621.14	TXNDC15	1.07803	0.0525501	0.28102	0.999873	Small_Intestine_Terminal_Ileum
AFR-like	ENSG00000259363.5	CTD-2054N24.2	1.07794	0.0147041	0.281061	0.999873	Small_Intestine_Terminal_Ileum
AFR-like	ENSG00000111664.10	GNB3	-1.07762	-0.0165036	0.281205	0.999873	Small_Intestine_Terminal_Ileum
AFR-like	ENSG00000085719.12	CPNE3	1.07694	0.0590444	0.281505	0.999873	Small_Intestine_Terminal_Ileum
AFR-like	ENSG00000116830.11	TTF2	1.07692	0.0414413	0.281516	0.999873	Small_Intestine_Terminal_Ileum
AFR-like	ENSG00000155816.19	FMN2	-1.07659	-0.0209361	0.281664	0.999873	Small_Intestine_Terminal_Ileum
AFR-like	ENSG00000225614.2	ZNF469	1.07569	0.0545902	0.282064	0.999873	Small_Intestine_Terminal_Ileum
AFR-like	ENSG00000111328.6	CDK2AP1	-1.07412	-0.0535078	0.282769	0.999873	Small_Intestine_Terminal_Ileum
AFR-like	ENSG00000095917.13	TPSD1	1.07392	0.00945015	0.282858	0.999873	Small_Intestine_Terminal_Ileum
AFR-like	ENSG00000267147.2	LINC01842	-1.07349	-0.0150479	0.28305	0.999873	Small_Intestine_Terminal_Ileum
AFR-like	ENSG00000177663.13	IL17RA	-1.0732	-0.0328435	0.283183	0.999873	Small_Intestine_Terminal_Ileum
AFR-like	ENSG00000165863.16	C10orf82	1.07315	0.0490559	0.283206	0.999873	Small_Intestine_Terminal_Ileum
AFR-like	ENSG00000183484.11	GPR132	-1.07098	-0.0519698	0.28418	0.999873	Small_Intestine_Terminal_Ileum
AFR-like	ENSG00000112977.15	DAP	1.07047	0.0405961	0.284406	0.999873	Small_Intestine_Terminal_Ileum
AFR-like	ENSG00000196981.3	WDR5B	1.07031	0.0772997	0.284479	0.999873	Small_Intestine_Terminal_Ileum
AFR-like	ENSG00000198643.6	FAM3D	-1.06924	-0.202025	0.284963	0.999873	Small_Intestine_Terminal_Ileum
AFR-like	ENSG00000171574.17	ZNF584	1.06904	0.0160474	0.28505	0.999873	Small_Intestine_Terminal_Ileum
AFR-like	ENSG00000198945.7	L3MBTL3	-1.06895	-0.0108035	0.285091	0.999873	Small_Intestine_Terminal_Ileum
AFR-like	ENSG00000225880.5	LINC00115	-1.06895	-0.0812636	0.285093	0.999873	Small_Intestine_Terminal_Ileum
AFR-like	ENSG00000152240.12	HAUS1	-1.0679	-0.0830471	0.285563	0.999873	Small_Intestine_Terminal_Ileum
AFR-like	ENSG00000008018.8	PSMB1	-1.06776	-0.0586057	0.285631	0.999873	Small_Intestine_Terminal_Ileum
AFR-like	ENSG00000165271.16	NOL6	-1.06663	-0.0816907	0.286137	0.999873	Small_Intestine_Terminal_Ileum
AFR-like	ENSG00000132881.11	RSG1	-1.06663	-0.06439	0.286139	0.999873	Small_Intestine_Terminal_Ileum
AFR-like	ENSG00000177479.19	ARIH2	-1.06606	-0.0520832	0.286396	0.999873	Small_Intestine_Terminal_Ileum
AFR-like	ENSG00000176022.4	B3GALT6	1.06562	0.0171174	0.286596	0.999873	Small_Intestine_Terminal_Ileum
AFR-like	ENSG00000139055.6	ERP27	-1.06408	-0.0455842	0.287294	0.999873	Small_Intestine_Terminal_Ileum
AFR-like	ENSG00000019186.9	CYP24A1	-1.064	-0.0357499	0.287328	0.999873	Small_Intestine_Terminal_Ileum
AFR-like	ENSG00000241644.2	INMT	1.06306	0.0227181	0.287754	0.999873	Small_Intestine_Terminal_Ileum
AFR-like	ENSG00000186854.10	TRABD2A	-1.06219	-0.0836019	0.288147	0.999873	Small_Intestine_Terminal_Ileum
AFR-like	ENSG00000281641.2	SAMD12-AS1	-1.06174	-0.020443	0.288353	0.999873	Small_Intestine_Terminal_Ileum
AFR-like	ENSG00000123453.17	SARDH	-1.06157	-0.0382291	0.288429	0.999873	Small_Intestine_Terminal_Ileum
AFR-like	ENSG00000168038.10	ULK4	-1.05884	-0.0158607	0.289672	0.999873	Small_Intestine_Terminal_Ileum
AFR-like	ENSG00000272462.2	U91328.19	-1.05829	-0.034584	0.289924	0.999873	Small_Intestine_Terminal_Ileum
AFR-like	ENSG00000180869.4	LINC01555	-1.05822	-0.0190728	0.289955	0.999873	Small_Intestine_Terminal_Ileum
AFR-like	ENSG00000090487.10	SPG21	1.05738	0.0165788	0.290337	0.999873	Small_Intestine_Terminal_Ileum
AFR-like	ENSG00000107874.10	CUEDC2	-1.05734	-0.239608	0.290356	0.999873	Small_Intestine_Terminal_Ileum
AFR-like	ENSG00000171903.16	CYP4F11	-1.05703	-0.00891448	0.290498	0.999873	Small_Intestine_Terminal_Ileum
AFR-like	ENSG00000164924.17	YWHAZ	1.05671	0.0368819	0.290643	0.999873	Small_Intestine_Terminal_Ileum
AFR-like	ENSG00000227533.5	SLC2A1-AS1	1.05524	0.00939793	0.291318	0.999873	Small_Intestine_Terminal_Ileum
AFR-like	ENSG00000218510.6	LINC00339	-1.05433	-0.0127971	0.291734	0.999873	Small_Intestine_Terminal_Ileum
AFR-like	ENSG00000039650.11	PNKP	1.0536	0.0827893	0.292068	0.999873	Small_Intestine_Terminal_Ileum
AFR-like	ENSG00000166546.13	BEAN1	1.05229	0.00692544	0.292666	0.999873	Small_Intestine_Terminal_Ileum
AFR-like	ENSG00000104899.7	AMH	-1.05198	-0.00601157	0.292807	0.999873	Small_Intestine_Terminal_Ileum
AFR-like	ENSG00000260947.1	RP11-384P7.7	1.04909	0.0164583	0.294137	0.999873	Small_Intestine_Terminal_Ileum
AFR-like	ENSG00000198185.11	ZNF334	1.04905	0.0130466	0.294157	0.999873	Small_Intestine_Terminal_Ileum
AFR-like	ENSG00000149084.12	HSD17B12	1.04857	0.0186328	0.294374	0.999873	Small_Intestine_Terminal_Ileum
AFR-like	ENSG00000238266.1	LINC00707	-1.0485	-0.0341047	0.294408	0.999873	Small_Intestine_Terminal_Ileum
AFR-like	ENSG00000142552.7	RCN3	1.04824	0.0373737	0.294529	0.999873	Small_Intestine_Terminal_Ileum
AFR-like	ENSG00000196378.11	ZNF34	1.04777	0.0417594	0.294744	0.999873	Small_Intestine_Terminal_Ileum
AFR-like	ENSG00000143552.9	NUP210L	-1.04737	-0.0155553	0.294928	0.999873	Small_Intestine_Terminal_Ileum
AFR-like	ENSG00000048392.11	RRM2B	-1.04667	-0.0267075	0.29525	0.999873	Small_Intestine_Terminal_Ileum
AFR-like	ENSG00000272512.1	RP11-54O7.17	1.04664	0.00619173	0.295264	0.999873	Small_Intestine_Terminal_Ileum
AFR-like	ENSG00000164307.12	ERAP1	1.04636	0.0396345	0.295394	0.999873	Small_Intestine_Terminal_Ileum
AFR-like	ENSG00000230387.2	RP4-737E23.2	-1.04608	-0.011067	0.295523	0.999873	Small_Intestine_Terminal_Ileum
AFR-like	ENSG00000182774.10	RPS17	1.04585	0.136981	0.295628	0.999873	Small_Intestine_Terminal_Ileum
AFR-like	ENSG00000121871.3	SLITRK3	-1.04507	-0.0375473	0.295989	0.999873	Small_Intestine_Terminal_Ileum
AFR-like	ENSG00000217930.7	PAM16	-1.04455	-0.0124213	0.296229	0.999873	Small_Intestine_Terminal_Ileum
AFR-like	ENSG00000089063.14	TMEM230	1.04373	0.0248932	0.296611	0.999873	Small_Intestine_Terminal_Ileum
AFR-like	ENSG00000234127.8	TRIM26	-1.04248	-0.0413349	0.297189	0.999873	Small_Intestine_Terminal_Ileum
AFR-like	ENSG00000105556.11	MIER2	1.04185	0.0718056	0.297482	0.999873	Small_Intestine_Terminal_Ileum
AFR-like	ENSG00000132507.17	EIF5A	1.04178	0.0420388	0.297512	0.999873	Small_Intestine_Terminal_Ileum
AFR-like	ENSG00000068781.21	STON1-GTF2A1L	1.0417	0.0109132	0.297552	0.999873	Small_Intestine_Terminal_Ileum
AFR-like	ENSG00000186153.16	WWOX	1.04112	0.0129471	0.297818	0.999873	Small_Intestine_Terminal_Ileum
AFR-like	ENSG00000143631.10	FLG	1.04086	0.0291302	0.297938	0.999873	Small_Intestine_Terminal_Ileum
AFR-like	ENSG00000168806.7	LCMT2	-1.0406	-0.023596	0.298062	0.999873	Small_Intestine_Terminal_Ileum
AFR-like	ENSG00000229116.2	RP11-20J15.3	1.03963	0.0408439	0.298514	0.999873	Small_Intestine_Terminal_Ileum
AFR-like	ENSG00000224635.1	RP4-564F22.5	1.03897	0.00872396	0.298819	0.999873	Small_Intestine_Terminal_Ileum
AFR-like	ENSG00000100665.11	SERPINA4	1.03888	0.0224311	0.298861	0.999873	Small_Intestine_Terminal_Ileum
AFR-like	ENSG00000139197.10	PEX5	-1.03771	-0.0135461	0.299406	0.999873	Small_Intestine_Terminal_Ileum
AFR-like	ENSG00000197150.12	ABCB8	1.03758	0.113843	0.299463	0.999873	Small_Intestine_Terminal_Ileum
AFR-like	ENSG00000170310.14	STX8	1.0359	0.0774982	0.300247	0.999873	Small_Intestine_Terminal_Ileum
AFR-like	ENSG00000279278.1	CH17-264L24.1	-1.0353	-0.108269	0.300529	0.999873	Small_Intestine_Terminal_Ileum
AFR-like	ENSG00000042062.11	FAM65C	1.03465	0.0970136	0.300832	0.999873	Small_Intestine_Terminal_Ileum
AFR-like	ENSG00000127947.15	PTPN12	1.03384	0.0294043	0.301213	0.999873	Small_Intestine_Terminal_Ileum
AFR-like	ENSG00000152404.15	CWF19L2	-1.03182	-0.0390913	0.302157	0.999873	Small_Intestine_Terminal_Ileum
AFR-like	ENSG00000221926.11	TRIM16	-1.03154	-0.0535626	0.302289	0.999873	Small_Intestine_Terminal_Ileum
AFR-like	ENSG00000145817.16	YIPF5	-1.03126	-0.0584709	0.302418	0.999873	Small_Intestine_Terminal_Ileum
AFR-like	ENSG00000099917.17	MED15	1.03072	0.0883535	0.302674	0.999873	Small_Intestine_Terminal_Ileum
AFR-like	ENSG00000137648.17	TMPRSS4	-1.02787	-0.0470508	0.304013	0.999873	Small_Intestine_Terminal_Ileum
AFR-like	ENSG00000135334.8	AKIRIN2	1.02752	0.0534865	0.304174	0.999873	Small_Intestine_Terminal_Ileum
AFR-like	ENSG00000136250.11	AOAH	-1.02705	-0.0355269	0.304399	0.999873	Small_Intestine_Terminal_Ileum
AFR-like	ENSG00000129534.13	MIS18BP1	-1.02671	-0.0560462	0.304559	0.999873	Small_Intestine_Terminal_Ileum
AFR-like	ENSG00000115041.12	KCNIP3	-1.02572	-0.104577	0.305025	0.999873	Small_Intestine_Terminal_Ileum
AFR-like	ENSG00000100220.11	RTCB	-1.02489	-0.0976907	0.305415	0.999873	Small_Intestine_Terminal_Ileum
AFR-like	ENSG00000230628.1	RP4-781K5.6	-1.02487	-0.0140258	0.305426	0.999873	Small_Intestine_Terminal_Ileum
AFR-like	ENSG00000174080.10	CTSF	-1.02427	-0.0579667	0.305707	0.999873	Small_Intestine_Terminal_Ileum
AFR-like	ENSG00000104375.15	STK3	-1.02372	-0.0135669	0.305968	0.999873	Small_Intestine_Terminal_Ileum
AFR-like	ENSG00000083845.8	RPS5	-1.02337	-0.0369426	0.306131	0.999873	Small_Intestine_Terminal_Ileum
AFR-like	ENSG00000174652.17	ZNF266	-1.02273	-0.0115158	0.306438	0.999873	Small_Intestine_Terminal_Ileum
AFR-like	ENSG00000135968.20	GCC2	1.02201	0.0386276	0.306778	0.999873	Small_Intestine_Terminal_Ileum
AFR-like	ENSG00000122008.15	POLK	-1.02199	-0.0506661	0.306785	0.999873	Small_Intestine_Terminal_Ileum
AFR-like	ENSG00000229425.2	AJ006998.2	-1.02158	-0.061458	0.306979	0.999873	Small_Intestine_Terminal_Ileum
AFR-like	ENSG00000187546.13	AGMO	-1.0211	-0.0311266	0.307208	0.999873	Small_Intestine_Terminal_Ileum
AFR-like	ENSG00000176681.14	LRRC37A	-1.02101	-0.00700614	0.30725	0.999873	Small_Intestine_Terminal_Ileum
AFR-like	ENSG00000054219.10	LY75	1.02098	0.0647286	0.307265	0.999873	Small_Intestine_Terminal_Ileum
AFR-like	ENSG00000175581.13	MRPL48	-1.01891	-0.0515099	0.308246	0.999873	Small_Intestine_Terminal_Ileum
AFR-like	ENSG00000277999.1	RP11-426C22.8	-1.01711	-0.010004	0.309102	0.999873	Small_Intestine_Terminal_Ileum
AFR-like	ENSG00000134202.10	GSTM3	1.01656	0.0193827	0.309364	0.999873	Small_Intestine_Terminal_Ileum
AFR-like	ENSG00000235109.7	ZSCAN31	-1.0164	-0.0443091	0.309438	0.999873	Small_Intestine_Terminal_Ileum
AFR-like	ENSG00000225706.1	PTPRD-AS1	1.01613	0.0160052	0.309568	0.999873	Small_Intestine_Terminal_Ileum
AFR-like	ENSG00000115561.15	CHMP3	-1.01582	-0.0279893	0.309714	0.999873	Small_Intestine_Terminal_Ileum
AFR-like	ENSG00000152455.15	SUV39H2	-1.01457	-0.0442413	0.310311	0.999873	Small_Intestine_Terminal_Ileum
AFR-like	ENSG00000109576.13	AADAT	-1.01402	-0.0863539	0.310573	0.999873	Small_Intestine_Terminal_Ileum
AFR-like	ENSG00000164815.10	ORC5	-1.01384	-0.300322	0.310658	0.999873	Small_Intestine_Terminal_Ileum
AFR-like	ENSG00000204583.9	LRCOL1	-1.01367	-0.0186447	0.31074	0.999873	Small_Intestine_Terminal_Ileum
AFR-like	ENSG00000198870.7	STKLD1	1.01245	0.0200029	0.311322	0.999873	Small_Intestine_Terminal_Ileum
AFR-like	ENSG00000179397.17	C1orf101	-1.01105	-0.055524	0.311993	0.999873	Small_Intestine_Terminal_Ileum
AFR-like	ENSG00000112667.12	DNPH1	1.01086	0.0815449	0.312082	0.999873	Small_Intestine_Terminal_Ileum
AFR-like	ENSG00000118217.5	ATF6	1.01076	0.0269306	0.312129	0.999873	Small_Intestine_Terminal_Ileum
AFR-like	ENSG00000161265.14	U2AF1L4	-1.01021	-0.0148789	0.312393	0.999873	Small_Intestine_Terminal_Ileum
AFR-like	ENSG00000108823.15	SGCA	-1.00732	-0.0250701	0.31378	0.999873	Small_Intestine_Terminal_Ileum
AFR-like	ENSG00000140830.8	TXNL4B	-1.00709	-0.0709332	0.313891	0.999873	Small_Intestine_Terminal_Ileum
AFR-like	ENSG00000153208.16	MERTK	-1.00621	-0.024286	0.314314	0.999873	Small_Intestine_Terminal_Ileum
AFR-like	ENSG00000131697.17	NPHP4	-1.00617	-0.0231721	0.314336	0.999873	Small_Intestine_Terminal_Ileum
AFR-like	ENSG00000104064.16	GABPB1	-1.00586	-0.086955	0.314481	0.999873	Small_Intestine_Terminal_Ileum
AFR-like	ENSG00000148225.15	WDR31	1.00537	0.0362439	0.314719	0.999873	Small_Intestine_Terminal_Ileum
AFR-like	ENSG00000170113.15	NIPA1	1.00505	0.0417581	0.314875	0.999873	Small_Intestine_Terminal_Ileum
AFR-like	ENSG00000064201.15	TSPAN32	1.00443	0.0303645	0.315172	0.999873	Small_Intestine_Terminal_Ileum
AFR-like	ENSG00000273153.1	RP11-406H21.2	-1.0036	-0.0351307	0.315572	0.999873	Small_Intestine_Terminal_Ileum
AFR-like	ENSG00000234630.1	LL22NC03-2H8.4	-1.00339	-0.0210756	0.315672	0.999873	Small_Intestine_Terminal_Ileum
AFR-like	ENSG00000130518.16	KIAA1683	1.00278	0.0499976	0.315968	0.999873	Small_Intestine_Terminal_Ileum
AFR-like	ENSG00000137070.17	IL11RA	-1.0009	-0.0672691	0.316877	0.999873	Small_Intestine_Terminal_Ileum
AFR-like	ENSG00000166261.10	ZNF202	-1.00041	-0.00501336	0.317114	0.999873	Small_Intestine_Terminal_Ileum
AFR-like	ENSG00000230561.4	CCDC192	1.00028	0.0202561	0.317174	0.999873	Small_Intestine_Terminal_Ileum
AFR-like	ENSG00000163686.14	ABHD6	-0.999672	-0.0947343	0.317469	0.999873	Small_Intestine_Terminal_Ileum
AFR-like	ENSG00000157036.12	EXOG	-0.999596	-0.0480994	0.317506	0.999873	Small_Intestine_Terminal_Ileum
AFR-like	ENSG00000104983.8	CCDC61	-0.999245	-0.0978323	0.317676	0.999873	Small_Intestine_Terminal_Ileum
AFR-like	ENSG00000122863.5	CHST3	-0.998736	-0.0940991	0.317923	0.999873	Small_Intestine_Terminal_Ileum
AFR-like	ENSG00000159199.13	ATP5G1	0.998435	0.0562009	0.318068	0.999873	Small_Intestine_Terminal_Ileum
AFR-like	ENSG00000113360.16	DROSHA	-0.997812	-0.0315235	0.318371	0.999873	Small_Intestine_Terminal_Ileum
AFR-like	ENSG00000278107.1	RP11-162A12.4	0.997407	0.0207858	0.318567	0.999873	Small_Intestine_Terminal_Ileum
AFR-like	ENSG00000104883.7	PEX11G	-0.996632	-0.0424497	0.318943	0.999873	Small_Intestine_Terminal_Ileum
AFR-like	ENSG00000171522.5	PTGER4	-0.996465	-0.0642179	0.319024	0.999873	Small_Intestine_Terminal_Ileum
AFR-like	ENSG00000152359.14	POC5	-0.996033	-0.0180008	0.319234	0.999873	Small_Intestine_Terminal_Ileum
AFR-like	ENSG00000147592.8	LACTB2	-0.995819	-0.0482715	0.319338	0.999873	Small_Intestine_Terminal_Ileum
AFR-like	ENSG00000181631.6	P2RY13	-0.995456	-0.0923784	0.319514	0.999873	Small_Intestine_Terminal_Ileum
AFR-like	ENSG00000178665.14	ZNF713	-0.993254	-0.0143407	0.320586	0.999873	Small_Intestine_Terminal_Ileum
AFR-like	ENSG00000173898.11	SPTBN2	-0.993061	-0.0224453	0.32068	0.999873	Small_Intestine_Terminal_Ileum
AFR-like	ENSG00000162819.11	BROX	0.992707	0.0130306	0.320853	0.999873	Small_Intestine_Terminal_Ileum
AFR-like	ENSG00000007129.17	CEACAM21	-0.992398	-0.022528	0.321003	0.999873	Small_Intestine_Terminal_Ileum
AFR-like	ENSG00000173486.12	FKBP2	-0.990741	-0.0491265	0.321812	0.999873	Small_Intestine_Terminal_Ileum
AFR-like	ENSG00000109323.8	MANBA	0.990719	0.0344413	0.321823	0.999873	Small_Intestine_Terminal_Ileum
AFR-like	ENSG00000163220.10	S100A9	-0.990666	-0.0447468	0.321849	0.999873	Small_Intestine_Terminal_Ileum
AFR-like	ENSG00000232859.9	LYRM9	-0.990645	-0.0482398	0.321859	0.999873	Small_Intestine_Terminal_Ileum
AFR-like	ENSG00000228065.10	LINC01515	-0.988685	-0.0480204	0.322817	0.999873	Small_Intestine_Terminal_Ileum
AFR-like	ENSG00000172738.11	TMEM217	0.988585	0.0117583	0.322866	0.999873	Small_Intestine_Terminal_Ileum
AFR-like	ENSG00000103811.15	CTSH	0.987579	0.0196375	0.323359	0.999873	Small_Intestine_Terminal_Ileum
AFR-like	ENSG00000147465.11	STAR	0.987486	0.019223	0.323405	0.999873	Small_Intestine_Terminal_Ileum
AFR-like	ENSG00000184517.11	ZFP1	0.987191	0.0608621	0.323549	0.999873	Small_Intestine_Terminal_Ileum
AFR-like	ENSG00000104973.16	MED25	-0.987109	-0.0166242	0.323589	0.999873	Small_Intestine_Terminal_Ileum
AFR-like	ENSG00000277149.4	TYW1B	0.987089	0.00742489	0.323599	0.999873	Small_Intestine_Terminal_Ileum
AFR-like	ENSG00000175322.11	ZNF519	-0.986595	-0.0133216	0.323841	0.999873	Small_Intestine_Terminal_Ileum
AFR-like	ENSG00000155906.16	RMND1	0.986428	0.0231935	0.323923	0.999873	Small_Intestine_Terminal_Ileum
AFR-like	ENSG00000155511.17	GRIA1	-0.986263	-0.051228	0.324004	0.999873	Small_Intestine_Terminal_Ileum
AFR-like	ENSG00000270171.1	RP11-338N10.1	0.985955	0.0236908	0.324155	0.999873	Small_Intestine_Terminal_Ileum
AFR-like	ENSG00000108599.14	AKAP10	-0.985573	-0.0487575	0.324342	0.999873	Small_Intestine_Terminal_Ileum
AFR-like	ENSG00000170417.15	TMEM182	-0.985517	-0.121905	0.32437	0.999873	Small_Intestine_Terminal_Ileum
AFR-like	ENSG00000154102.10	C16orf74	-0.985166	-0.0525562	0.324542	0.999873	Small_Intestine_Terminal_Ileum
AFR-like	ENSG00000204001.9	LCN8	0.984243	0.00935408	0.324996	0.999873	Small_Intestine_Terminal_Ileum
AFR-like	ENSG00000224034.1	RP11-445P17.8	0.984213	0.0158725	0.325011	0.999873	Small_Intestine_Terminal_Ileum
AFR-like	ENSG00000197763.14	TXNRD3	0.984031	0.0348406	0.3251	0.999873	Small_Intestine_Terminal_Ileum
AFR-like	ENSG00000138193.15	PLCE1	-0.983689	-0.0288192	0.325269	0.999873	Small_Intestine_Terminal_Ileum
AFR-like	ENSG00000155749.12	ALS2CR12	0.982963	0.0202101	0.325626	0.999873	Small_Intestine_Terminal_Ileum
AFR-like	ENSG00000198208.11	RPS6KL1	-0.982231	-0.0759135	0.325986	0.999873	Small_Intestine_Terminal_Ileum
AFR-like	ENSG00000281769.1	LINC01230	0.981818	0.0209499	0.326189	0.999873	Small_Intestine_Terminal_Ileum
AFR-like	ENSG00000178773.14	CPNE7	-0.981308	-0.0423542	0.326441	0.999873	Small_Intestine_Terminal_Ileum
AFR-like	ENSG00000164930.11	FZD6	0.981234	0.0451911	0.326477	0.999873	Small_Intestine_Terminal_Ileum
AFR-like	ENSG00000075914.12	EXOSC7	-0.980987	-0.0463595	0.326599	0.999873	Small_Intestine_Terminal_Ileum
AFR-like	ENSG00000197566.9	ZNF624	0.979318	0.0295874	0.327423	0.999873	Small_Intestine_Terminal_Ileum
AFR-like	ENSG00000031081.10	ARHGAP31	0.977236	0.0310863	0.328453	0.999873	Small_Intestine_Terminal_Ileum
AFR-like	ENSG00000183665.5	TRMT12	0.976894	0.011193	0.328621	0.999873	Small_Intestine_Terminal_Ileum
AFR-like	ENSG00000146842.16	TMEM209	-0.976488	-0.0254008	0.328823	0.999873	Small_Intestine_Terminal_Ileum
AFR-like	ENSG00000168028.13	RPSA	0.976298	0.0478505	0.328917	0.999873	Small_Intestine_Terminal_Ileum
AFR-like	ENSG00000148120.16	C9orf3	0.97594	0.0289597	0.329094	0.999873	Small_Intestine_Terminal_Ileum
AFR-like	ENSG00000120457.11	KCNJ5	-0.975229	-0.0428965	0.329447	0.999873	Small_Intestine_Terminal_Ileum
AFR-like	ENSG00000044115.20	CTNNA1	0.974983	0.101539	0.329569	0.999873	Small_Intestine_Terminal_Ileum
AFR-like	ENSG00000254858.9	MPV17L2	-0.973595	-0.0382261	0.330258	0.999873	Small_Intestine_Terminal_Ileum
AFR-like	ENSG00000129317.14	PUS7L	0.972144	0.071666	0.330979	0.999873	Small_Intestine_Terminal_Ileum
AFR-like	ENSG00000167800.9	TBX10	0.971302	0.0295467	0.331398	0.999873	Small_Intestine_Terminal_Ileum
AFR-like	ENSG00000183386.9	FHL3	-0.969688	-0.0274157	0.332202	0.999873	Small_Intestine_Terminal_Ileum
AFR-like	ENSG00000249476.1	CTD-2587M2.1	-0.968817	-0.0263757	0.332637	0.999873	Small_Intestine_Terminal_Ileum
AFR-like	ENSG00000160226.15	C21orf2	-0.96869	-0.0174671	0.3327	0.999873	Small_Intestine_Terminal_Ileum
AFR-like	ENSG00000214253.8	FIS1	0.96802	0.0250912	0.333035	0.999873	Small_Intestine_Terminal_Ileum
AFR-like	ENSG00000167785.8	ZNF558	0.966456	0.0407341	0.333816	0.999873	Small_Intestine_Terminal_Ileum
AFR-like	ENSG00000128891.15	C15orf57	0.96606	0.013271	0.334014	0.999873	Small_Intestine_Terminal_Ileum
AFR-like	ENSG00000254802.1	AC022182.3	-0.965963	-0.0289386	0.334063	0.999873	Small_Intestine_Terminal_Ileum
AFR-like	ENSG00000151779.12	NBAS	-0.965379	-0.0961981	0.334355	0.999873	Small_Intestine_Terminal_Ileum
AFR-like	ENSG00000102921.7	N4BP1	0.96349	0.0248833	0.335301	0.999873	Small_Intestine_Terminal_Ileum
AFR-like	ENSG00000196859.7	KRT39	-0.961486	-0.0110972	0.336308	0.999873	Small_Intestine_Terminal_Ileum
AFR-like	ENSG00000089916.17	GPATCH2L	0.961364	0.0612353	0.336369	0.999873	Small_Intestine_Terminal_Ileum
AFR-like	ENSG00000144895.11	EIF2A	-0.960243	-0.0137408	0.336933	0.999873	Small_Intestine_Terminal_Ileum
AFR-like	ENSG00000158525.15	CPA5	-0.960045	-0.0123162	0.337032	0.999873	Small_Intestine_Terminal_Ileum
AFR-like	ENSG00000228696.8	ARL17B	-0.957209	-0.0147643	0.338462	0.999873	Small_Intestine_Terminal_Ileum
AFR-like	ENSG00000164346.9	NSA2	0.956029	0.00945546	0.339057	0.999873	Small_Intestine_Terminal_Ileum
AFR-like	ENSG00000270020.1	RP11-463O9.9	0.955991	0.0260978	0.339077	0.999873	Small_Intestine_Terminal_Ileum
AFR-like	ENSG00000266490.1	CTD-2349P21.9	0.95526	0.0507747	0.339446	0.999873	Small_Intestine_Terminal_Ileum
AFR-like	ENSG00000165606.8	DRGX	-0.955153	-0.0244058	0.3395	0.999873	Small_Intestine_Terminal_Ileum
AFR-like	ENSG00000110455.13	ACCS	0.953866	0.0138016	0.340152	0.999873	Small_Intestine_Terminal_Ileum
AFR-like	ENSG00000198010.12	DLGAP2	0.953812	0.0434149	0.340179	0.999873	Small_Intestine_Terminal_Ileum
AFR-like	ENSG00000117834.12	SLC5A9	0.953801	0.0267808	0.340184	0.999873	Small_Intestine_Terminal_Ileum
AFR-like	ENSG00000116783.14	TNNI3K	-0.952671	-0.0174631	0.340757	0.999873	Small_Intestine_Terminal_Ileum
AFR-like	ENSG00000241058.3	NSUN6	-0.952337	-0.022279	0.340926	0.999873	Small_Intestine_Terminal_Ileum
AFR-like	ENSG00000125046.14	SSUH2	-0.952059	-0.0218912	0.341067	0.999873	Small_Intestine_Terminal_Ileum
AFR-like	ENSG00000167080.8	B4GALNT2	-0.951935	-0.00907544	0.34113	0.999873	Small_Intestine_Terminal_Ileum
AFR-like	ENSG00000130943.6	PKDREJ	0.951537	0.00590115	0.341332	0.999873	Small_Intestine_Terminal_Ileum
AFR-like	ENSG00000168000.14	BSCL2	0.951453	0.0163515	0.341374	0.999873	Small_Intestine_Terminal_Ileum
AFR-like	ENSG00000262228.2	RP11-676J12.4	0.951133	0.0308977	0.341537	0.999873	Small_Intestine_Terminal_Ileum
AFR-like	ENSG00000132305.20	IMMT	-0.951048	-0.0420205	0.34158	0.999873	Small_Intestine_Terminal_Ileum
AFR-like	ENSG00000271344.1	RP11-274B21.9	0.949505	0.0267003	0.342364	0.999873	Small_Intestine_Terminal_Ileum
AFR-like	ENSG00000157429.15	ZNF19	0.949356	0.0234733	0.34244	0.999873	Small_Intestine_Terminal_Ileum
AFR-like	ENSG00000179580.9	RNF151	0.949196	0.0159797	0.342521	0.999873	Small_Intestine_Terminal_Ileum
AFR-like	ENSG00000249267.6	LINC00939	0.948567	0.0164824	0.342841	0.999873	Small_Intestine_Terminal_Ileum
AFR-like	ENSG00000243709.1	LEFTY1	-0.948045	-0.0177012	0.343106	0.999873	Small_Intestine_Terminal_Ileum
AFR-like	ENSG00000205089.7	CCNI2	-0.947788	-0.0567128	0.343237	0.999873	Small_Intestine_Terminal_Ileum
AFR-like	ENSG00000178234.12	GALNT11	0.946828	0.0187411	0.343726	0.999873	Small_Intestine_Terminal_Ileum
AFR-like	ENSG00000111581.9	NUP107	-0.945863	-0.0351361	0.344218	0.999873	Small_Intestine_Terminal_Ileum
AFR-like	ENSG00000183542.5	KLRC4	-0.945675	-0.032411	0.344314	0.999873	Small_Intestine_Terminal_Ileum
AFR-like	ENSG00000173744.17	AGFG1	0.945561	0.114396	0.344372	0.999873	Small_Intestine_Terminal_Ileum
AFR-like	ENSG00000034239.10	EFCAB1	0.944784	0.0169121	0.344769	0.999873	Small_Intestine_Terminal_Ileum
AFR-like	ENSG00000143164.15	DCAF6	0.944646	0.0863295	0.34484	0.999873	Small_Intestine_Terminal_Ileum
AFR-like	ENSG00000160282.13	FTCD	-0.944036	-0.0111064	0.345151	0.999873	Small_Intestine_Terminal_Ileum
AFR-like	ENSG00000273162.1	RP11-108L7.15	-0.943734	-0.0543487	0.345306	0.999873	Small_Intestine_Terminal_Ileum
AFR-like	ENSG00000065268.10	WDR18	0.943676	0.00826301	0.345335	0.999873	Small_Intestine_Terminal_Ileum
AFR-like	ENSG00000089847.12	ANKRD24	0.942674	0.0187637	0.345848	0.999873	Small_Intestine_Terminal_Ileum
AFR-like	ENSG00000161558.10	TMEM143	-0.942265	-0.0159128	0.346057	0.999873	Small_Intestine_Terminal_Ileum
AFR-like	ENSG00000197841.14	ZNF181	0.941734	0.0150263	0.346329	0.999873	Small_Intestine_Terminal_Ileum
AFR-like	ENSG00000171243.7	SOSTDC1	-0.941	-0.0261238	0.346705	0.999873	Small_Intestine_Terminal_Ileum
AFR-like	ENSG00000104870.12	FCGRT	0.940934	0.0247567	0.346738	0.999873	Small_Intestine_Terminal_Ileum
AFR-like	ENSG00000214870.8	AC004540.5	-0.940731	-0.0281112	0.346842	0.999873	Small_Intestine_Terminal_Ileum
AFR-like	ENSG00000051009.10	FAM160A2	-0.940416	-0.0365325	0.347004	0.999873	Small_Intestine_Terminal_Ileum
AFR-like	ENSG00000167733.13	HSD11B1L	-0.940401	-0.0698136	0.347012	0.999873	Small_Intestine_Terminal_Ileum
AFR-like	ENSG00000164983.7	TMEM65	-0.939584	-0.0262925	0.347431	0.999873	Small_Intestine_Terminal_Ileum
AFR-like	ENSG00000104312.7	RIPK2	0.938667	0.0684728	0.347902	0.999873	Small_Intestine_Terminal_Ileum
AFR-like	ENSG00000198502.5	HLA-DRB5	-0.937823	-0.00805892	0.348335	0.999873	Small_Intestine_Terminal_Ileum
AFR-like	ENSG00000177398.18	UMODL1	0.937727	0.0226165	0.348385	0.999873	Small_Intestine_Terminal_Ileum
AFR-like	ENSG00000186792.16	HYAL3	0.937608	0.0235345	0.348446	0.999873	Small_Intestine_Terminal_Ileum
AFR-like	ENSG00000169330.8	KIAA1024	-0.937355	-0.0419446	0.348576	0.999873	Small_Intestine_Terminal_Ileum
AFR-like	ENSG00000211456.10	SACM1L	-0.936764	-0.0265789	0.34888	0.999873	Small_Intestine_Terminal_Ileum
AFR-like	ENSG00000127399.14	LRRC61	0.936012	0.0126538	0.349267	0.999873	Small_Intestine_Terminal_Ileum
AFR-like	ENSG00000156509.13	FBXO43	-0.935256	-0.0105507	0.349656	0.999873	Small_Intestine_Terminal_Ileum
AFR-like	ENSG00000234147.1	RP3-460G2.2	-0.933874	-0.0242167	0.350369	0.999873	Small_Intestine_Terminal_Ileum
AFR-like	ENSG00000136859.9	ANGPTL2	-0.933244	-0.105101	0.350694	0.999873	Small_Intestine_Terminal_Ileum
AFR-like	ENSG00000254645.1	RP11-396O20.2	0.933163	0.00637144	0.350736	0.999873	Small_Intestine_Terminal_Ileum
AFR-like	ENSG00000005421.8	PON1	-0.932974	-0.0116109	0.350834	0.999873	Small_Intestine_Terminal_Ileum
AFR-like	ENSG00000042286.14	AIFM2	0.932896	0.0203777	0.350874	0.999873	Small_Intestine_Terminal_Ileum
AFR-like	ENSG00000129990.14	SYT5	0.932709	0.0198672	0.35097	0.999873	Small_Intestine_Terminal_Ileum
AFR-like	ENSG00000163214.20	DHX57	0.931597	0.181418	0.351545	0.999873	Small_Intestine_Terminal_Ileum
AFR-like	ENSG00000224877.3	NDUFAF8	0.931595	0.0989419	0.351546	0.999873	Small_Intestine_Terminal_Ileum
AFR-like	ENSG00000152782.16	PANK1	-0.931244	-0.0437614	0.351728	0.999873	Small_Intestine_Terminal_Ileum
AFR-like	ENSG00000114779.19	ABHD14B	0.930588	0.0170794	0.352067	0.999873	Small_Intestine_Terminal_Ileum
AFR-like	ENSG00000156795.6	WDYHV1	-0.928606	-0.0172518	0.353093	0.999873	Small_Intestine_Terminal_Ileum
AFR-like	ENSG00000135318.11	NT5E	0.928333	0.013652	0.353235	0.999873	Small_Intestine_Terminal_Ileum
AFR-like	ENSG00000242375.1	RP11-498P14.3	0.927828	0.0969484	0.353497	0.999873	Small_Intestine_Terminal_Ileum
AFR-like	ENSG00000014164.6	ZC3H3	-0.927815	-0.00764319	0.353504	0.999873	Small_Intestine_Terminal_Ileum
AFR-like	ENSG00000167770.11	OTUB1	0.927802	0.0319472	0.35351	0.999873	Small_Intestine_Terminal_Ileum
AFR-like	ENSG00000173517.10	PEAK1	0.926911	0.0580016	0.353973	0.999873	Small_Intestine_Terminal_Ileum
AFR-like	ENSG00000221972.3	C3orf36	-0.926577	-0.0190419	0.354146	0.999873	Small_Intestine_Terminal_Ileum
AFR-like	ENSG00000198075.9	SULT1C4	0.92639	0.0552712	0.354243	0.999873	Small_Intestine_Terminal_Ileum
AFR-like	ENSG00000013016.15	EHD3	0.926266	0.0270974	0.354308	0.999873	Small_Intestine_Terminal_Ileum
AFR-like	ENSG00000130714.15	POMT1	0.925468	0.0325883	0.354722	0.999873	Small_Intestine_Terminal_Ileum
AFR-like	ENSG00000128944.13	KNSTRN	-0.925347	-0.0239394	0.354786	0.999873	Small_Intestine_Terminal_Ileum
AFR-like	ENSG00000172006.11	ZNF554	0.925019	0.0103955	0.354956	0.999873	Small_Intestine_Terminal_Ileum
AFR-like	ENSG00000274422.1	LL22NC03-2H8.5	0.924924	0.667261	0.355005	0.999873	Small_Intestine_Terminal_Ileum
AFR-like	ENSG00000171109.18	MFN1	0.924303	0.0401187	0.355329	0.999873	Small_Intestine_Terminal_Ileum
AFR-like	ENSG00000157111.12	TMEM171	-0.923769	-0.0521114	0.355607	0.999873	Small_Intestine_Terminal_Ileum
AFR-like	ENSG00000030110.12	BAK1	0.923539	0.10282	0.355726	0.999873	Small_Intestine_Terminal_Ileum
AFR-like	ENSG00000169313.9	P2RY12	0.923458	0.0213598	0.355768	0.999873	Small_Intestine_Terminal_Ileum
AFR-like	ENSG00000076555.15	ACACB	0.923446	0.0643658	0.355775	0.999873	Small_Intestine_Terminal_Ileum
AFR-like	ENSG00000067221.13	STOML1	0.923337	0.0181669	0.355832	0.999873	Small_Intestine_Terminal_Ileum
AFR-like	ENSG00000161653.10	NAGS	0.922028	0.111665	0.356514	0.999873	Small_Intestine_Terminal_Ileum
AFR-like	ENSG00000188820.12	FAM26F	-0.92086	-0.024527	0.357124	0.999873	Small_Intestine_Terminal_Ileum
AFR-like	ENSG00000177984.6	LCN15	0.920507	0.0127974	0.357308	0.999873	Small_Intestine_Terminal_Ileum
AFR-like	ENSG00000157259.6	GATAD1	0.920443	0.0170138	0.357341	0.999873	Small_Intestine_Terminal_Ileum
AFR-like	ENSG00000266028.7	SRGAP2	-0.920063	-0.173327	0.35754	0.999873	Small_Intestine_Terminal_Ileum
AFR-like	ENSG00000176155.18	CCDC57	-0.918501	-0.022664	0.358357	0.999873	Small_Intestine_Terminal_Ileum
AFR-like	ENSG00000163431.12	LMOD1	0.918179	0.0390358	0.358525	0.999873	Small_Intestine_Terminal_Ileum
AFR-like	ENSG00000273270.1	RP11-212P7.2	-0.917586	-0.0118819	0.358835	0.999873	Small_Intestine_Terminal_Ileum
AFR-like	ENSG00000104936.17	DMPK	-0.917572	-0.115417	0.358843	0.999873	Small_Intestine_Terminal_Ileum
AFR-like	ENSG00000169087.10	HSPBAP1	0.91645	0.0319561	0.359431	0.999873	Small_Intestine_Terminal_Ileum
AFR-like	ENSG00000270977.1	AC015849.16	0.915613	0.0607263	0.35987	0.999873	Small_Intestine_Terminal_Ileum
AFR-like	ENSG00000163682.15	RPL9	0.915295	0.0153673	0.360037	0.999873	Small_Intestine_Terminal_Ileum
AFR-like	ENSG00000167720.12	SRR	0.914823	0.02249	0.360285	0.999873	Small_Intestine_Terminal_Ileum
AFR-like	ENSG00000248905.8	FMN1	0.913269	0.0348175	0.361101	0.999873	Small_Intestine_Terminal_Ileum
AFR-like	ENSG00000277459.1	RP11-732A21.3	-0.913087	-0.0195951	0.361197	0.999873	Small_Intestine_Terminal_Ileum
AFR-like	ENSG00000165055.15	METTL2B	-0.911779	-0.010668	0.361885	0.999873	Small_Intestine_Terminal_Ileum
AFR-like	ENSG00000149054.15	ZNF215	0.911717	0.0145499	0.361918	0.999873	Small_Intestine_Terminal_Ileum
AFR-like	ENSG00000181016.9	LSMEM1	-0.911466	-0.0271399	0.36205	0.999873	Small_Intestine_Terminal_Ileum
AFR-like	ENSG00000198771.10	RCSD1	0.910497	0.0404324	0.362561	0.999873	Small_Intestine_Terminal_Ileum
AFR-like	ENSG00000103510.19	KAT8	-0.910095	-0.0135762	0.362773	0.999873	Small_Intestine_Terminal_Ileum
AFR-like	ENSG00000156398.12	SFXN2	-0.909653	-0.0181217	0.363006	0.999873	Small_Intestine_Terminal_Ileum
AFR-like	ENSG00000162881.6	OXER1	0.90945	0.0175784	0.363113	0.999873	Small_Intestine_Terminal_Ileum
AFR-like	ENSG00000148840.10	PPRC1	0.909209	0.151016	0.36324	0.999873	Small_Intestine_Terminal_Ileum
AFR-like	ENSG00000112294.12	ALDH5A1	0.908682	0.0427502	0.363518	0.999873	Small_Intestine_Terminal_Ileum
AFR-like	ENSG00000110768.11	GTF2H1	-0.908026	-0.0141588	0.363864	0.999873	Small_Intestine_Terminal_Ileum
AFR-like	ENSG00000267123.5	LINC02081	-0.908	-0.0133485	0.363878	0.999873	Small_Intestine_Terminal_Ileum
AFR-like	ENSG00000107959.15	PITRM1	0.907688	0.0294718	0.364043	0.999873	Small_Intestine_Terminal_Ileum
AFR-like	ENSG00000148399.12	DPH7	-0.907435	-0.0319554	0.364177	0.999873	Small_Intestine_Terminal_Ileum
AFR-like	ENSG00000118997.13	DNAH7	-0.906054	-0.047643	0.364907	0.999873	Small_Intestine_Terminal_Ileum
AFR-like	ENSG00000139835.13	GRTP1	-0.90582	-0.0645913	0.365031	0.999873	Small_Intestine_Terminal_Ileum
AFR-like	ENSG00000169228.13	RAB24	0.905434	0.0413274	0.365236	0.999873	Small_Intestine_Terminal_Ileum
AFR-like	ENSG00000154642.10	C21orf91	0.905017	0.0713364	0.365456	0.999873	Small_Intestine_Terminal_Ileum
AFR-like	ENSG00000149743.13	TRPT1	-0.903812	-0.0320771	0.366095	0.999873	Small_Intestine_Terminal_Ileum
AFR-like	ENSG00000100429.17	HDAC10	0.901809	0.022272	0.367158	0.999873	Small_Intestine_Terminal_Ileum
AFR-like	ENSG00000111215.11	PRR4	-0.901146	-0.0152548	0.367511	0.999873	Small_Intestine_Terminal_Ileum
AFR-like	ENSG00000196993.8	NPIPB9	0.901105	0.030727	0.367532	0.999873	Small_Intestine_Terminal_Ileum
AFR-like	ENSG00000128928.8	IVD	0.901065	0.0269273	0.367554	0.999873	Small_Intestine_Terminal_Ileum
AFR-like	ENSG00000164308.16	ERAP2	-0.899459	-0.00549835	0.368408	0.999873	Small_Intestine_Terminal_Ileum
AFR-like	ENSG00000104442.9	ARMC1	0.899436	0.0458842	0.36842	0.999873	Small_Intestine_Terminal_Ileum
AFR-like	ENSG00000100441.9	KHNYN	0.898868	0.0232471	0.368723	0.999873	Small_Intestine_Terminal_Ileum
AFR-like	ENSG00000082146.12	STRADB	-0.898154	-0.00615497	0.369103	0.999873	Small_Intestine_Terminal_Ileum
AFR-like	ENSG00000172890.11	NADSYN1	0.897854	0.0540651	0.369263	0.999873	Small_Intestine_Terminal_Ileum
AFR-like	ENSG00000249859.9	PVT1	-0.897441	-0.0592941	0.369484	0.999873	Small_Intestine_Terminal_Ileum
AFR-like	ENSG00000196172.9	ZNF681	0.896787	0.0365022	0.369832	0.999873	Small_Intestine_Terminal_Ileum
AFR-like	ENSG00000085788.13	DDHD2	-0.896351	-0.0450001	0.370065	0.999873	Small_Intestine_Terminal_Ileum
AFR-like	ENSG00000166206.14	GABRB3	0.896298	0.0214404	0.370094	0.999873	Small_Intestine_Terminal_Ileum
AFR-like	ENSG00000010327.10	STAB1	-0.896296	-0.0102864	0.370095	0.999873	Small_Intestine_Terminal_Ileum
AFR-like	ENSG00000136444.9	RSAD1	-0.896105	-0.0404816	0.370197	0.999873	Small_Intestine_Terminal_Ileum
AFR-like	ENSG00000176845.12	METRNL	0.896096	0.0417306	0.370201	0.999873	Small_Intestine_Terminal_Ileum
AFR-like	ENSG00000238083.7	LRRC37A2	-0.896023	-0.0116311	0.37024	0.999873	Small_Intestine_Terminal_Ileum
AFR-like	ENSG00000136935.13	GOLGA1	-0.894747	-0.0263834	0.370922	0.999873	Small_Intestine_Terminal_Ileum
AFR-like	ENSG00000263001.5	GTF2I	0.894735	0.0277749	0.370929	0.999873	Small_Intestine_Terminal_Ileum
AFR-like	ENSG00000188916.8	FAM196A	0.893482	0.0167071	0.371599	0.999873	Small_Intestine_Terminal_Ileum
AFR-like	ENSG00000129055.12	ANAPC13	-0.893074	-0.012032	0.371817	0.999873	Small_Intestine_Terminal_Ileum
AFR-like	ENSG00000002016.17	RAD52	-0.891325	-0.0454439	0.372755	0.999873	Small_Intestine_Terminal_Ileum
AFR-like	ENSG00000151834.15	GABRA2	0.891305	0.0441892	0.372766	0.999873	Small_Intestine_Terminal_Ileum
AFR-like	ENSG00000151693.9	ASAP2	-0.891294	-0.0845498	0.372771	0.999873	Small_Intestine_Terminal_Ileum
AFR-like	ENSG00000197935.6	ZNF311	-0.890081	-0.0248875	0.373422	0.999873	Small_Intestine_Terminal_Ileum
AFR-like	ENSG00000106400.11	ZNHIT1	0.889519	0.017721	0.373724	0.999873	Small_Intestine_Terminal_Ileum
AFR-like	ENSG00000188735.12	TMEM120B	0.889443	0.0133991	0.373765	0.999873	Small_Intestine_Terminal_Ileum
AFR-like	ENSG00000111254.7	AKAP3	-0.889266	-0.0124318	0.37386	0.999873	Small_Intestine_Terminal_Ileum
AFR-like	ENSG00000232629.8	HLA-DQB2	0.88887	0.0106351	0.374073	0.999873	Small_Intestine_Terminal_Ileum
AFR-like	ENSG00000203880.11	PCMTD2	-0.888603	-0.031188	0.374217	0.999873	Small_Intestine_Terminal_Ileum
AFR-like	ENSG00000158077.4	NLRP14	0.888395	0.0282207	0.374328	0.999873	Small_Intestine_Terminal_Ileum
AFR-like	ENSG00000167644.11	C19orf33	-0.887455	-0.0379695	0.374834	0.999873	Small_Intestine_Terminal_Ileum
AFR-like	ENSG00000178163.7	ZNF518B	-0.887443	-0.0252692	0.37484	0.999873	Small_Intestine_Terminal_Ileum
AFR-like	ENSG00000205038.11	PKHD1L1	-0.886945	-0.0330525	0.375109	0.999873	Small_Intestine_Terminal_Ileum
AFR-like	ENSG00000122085.16	MTERF4	0.886603	0.0105366	0.375293	0.999873	Small_Intestine_Terminal_Ileum
AFR-like	ENSG00000147601.13	TERF1	0.885898	0.0398361	0.375673	0.999873	Small_Intestine_Terminal_Ileum
AFR-like	ENSG00000145214.13	DGKQ	0.885146	0.0344099	0.376078	0.999873	Small_Intestine_Terminal_Ileum
AFR-like	ENSG00000106025.8	TSPAN12	0.8851	0.0198218	0.376102	0.999873	Small_Intestine_Terminal_Ileum
AFR-like	ENSG00000183423.11	LRIT3	-0.88457	-0.0217708	0.376389	0.999873	Small_Intestine_Terminal_Ileum
AFR-like	ENSG00000187624.8	C17orf97	-0.884476	-0.00740937	0.376439	0.999873	Small_Intestine_Terminal_Ileum
AFR-like	ENSG00000234928.1	LINC01659	-0.883233	-0.0166924	0.37711	0.999873	Small_Intestine_Terminal_Ileum
AFR-like	ENSG00000135390.17	ATP5G2	0.883128	0.0197471	0.377167	0.999873	Small_Intestine_Terminal_Ileum
AFR-like	ENSG00000176723.9	ZNF843	0.88263	0.0589866	0.377436	0.999873	Small_Intestine_Terminal_Ileum
AFR-like	ENSG00000188549.12	C15orf52	0.881988	0.18481	0.377783	0.999873	Small_Intestine_Terminal_Ileum
AFR-like	ENSG00000160439.15	RDH13	0.881984	0.0191561	0.377786	0.999873	Small_Intestine_Terminal_Ileum
AFR-like	ENSG00000171234.13	UGT2B7	-0.881905	-0.0428009	0.377828	0.999873	Small_Intestine_Terminal_Ileum
AFR-like	ENSG00000163964.14	PIGX	0.881626	0.0262597	0.377979	0.999873	Small_Intestine_Terminal_Ileum
AFR-like	ENSG00000114841.17	DNAH1	0.881435	0.0553347	0.378082	0.999873	Small_Intestine_Terminal_Ileum
AFR-like	ENSG00000188488.13	SERPINA5	0.881376	0.0240035	0.378115	0.999873	Small_Intestine_Terminal_Ileum
AFR-like	ENSG00000272644.1	RP11-33O4.1	-0.881123	-0.0320828	0.378251	0.999873	Small_Intestine_Terminal_Ileum
AFR-like	ENSG00000232063.1	RP11-307E17.8	-0.879388	-0.0258928	0.379191	0.999873	Small_Intestine_Terminal_Ileum
AFR-like	ENSG00000167842.15	MIS12	-0.879383	-0.0303569	0.379194	0.999873	Small_Intestine_Terminal_Ileum
AFR-like	ENSG00000007923.15	DNAJC11	0.879225	0.0997853	0.379279	0.999873	Small_Intestine_Terminal_Ileum
AFR-like	ENSG00000105695.14	MAG	0.878372	0.0127513	0.379742	0.999873	Small_Intestine_Terminal_Ileum
AFR-like	ENSG00000137261.13	KIAA0319	-0.877793	-0.0456093	0.380056	0.999873	Small_Intestine_Terminal_Ileum
AFR-like	ENSG00000156261.12	CCT8	0.877504	0.026038	0.380213	0.999873	Small_Intestine_Terminal_Ileum
AFR-like	ENSG00000204536.13	CCHCR1	0.87748	0.00970987	0.380226	0.999873	Small_Intestine_Terminal_Ileum
AFR-like	ENSG00000143333.6	RGS16	0.877476	0.00451148	0.380228	0.999873	Small_Intestine_Terminal_Ileum
AFR-like	ENSG00000238142.1	RP11-108M9.4	0.876699	0.0108503	0.38065	0.999873	Small_Intestine_Terminal_Ileum
AFR-like	ENSG00000251637.6	RP11-119D9.1	-0.876535	-0.0330841	0.380739	0.999873	Small_Intestine_Terminal_Ileum
AFR-like	ENSG00000197563.10	PIGN	-0.876233	-0.0295875	0.380903	0.999873	Small_Intestine_Terminal_Ileum
AFR-like	ENSG00000185684.12	EP400NL	0.875207	0.0115282	0.381461	0.999873	Small_Intestine_Terminal_Ileum
AFR-like	ENSG00000167555.13	ZNF528	0.873288	0.0146846	0.382506	0.999873	Small_Intestine_Terminal_Ileum
AFR-like	ENSG00000168135.4	KCNJ4	0.873202	0.045097	0.382553	0.999873	Small_Intestine_Terminal_Ileum
AFR-like	ENSG00000270972.1	RP11-326C3.15	-0.872081	-0.0191138	0.383164	0.999873	Small_Intestine_Terminal_Ileum
AFR-like	ENSG00000103111.14	MON1B	-0.871424	-0.0542402	0.383523	0.999873	Small_Intestine_Terminal_Ileum
AFR-like	ENSG00000267654.1	LINC01882	-0.870396	-0.0227204	0.384084	0.999873	Small_Intestine_Terminal_Ileum
AFR-like	ENSG00000272777.1	RP11-571L19.8	0.869518	0.00720603	0.384564	0.999873	Small_Intestine_Terminal_Ileum
AFR-like	ENSG00000079277.19	MKNK1	-0.869129	-0.013417	0.384777	0.999873	Small_Intestine_Terminal_Ileum
AFR-like	ENSG00000103248.18	MTHFSD	-0.868499	-0.0190184	0.385121	0.999873	Small_Intestine_Terminal_Ileum
AFR-like	ENSG00000176623.11	RMDN1	-0.868378	-0.0666794	0.385187	0.999873	Small_Intestine_Terminal_Ileum
AFR-like	ENSG00000177830.17	CHID1	0.868048	0.0563979	0.385368	0.999873	Small_Intestine_Terminal_Ileum
AFR-like	ENSG00000153786.12	ZDHHC7	0.867401	0.0316537	0.385723	0.999873	Small_Intestine_Terminal_Ileum
AFR-like	ENSG00000261229.6	RP11-38G5.4	0.867395	0.0284844	0.385726	0.999873	Small_Intestine_Terminal_Ileum
AFR-like	ENSG00000179639.10	FCER1A	0.866802	0.0193398	0.38605	0.999873	Small_Intestine_Terminal_Ileum
AFR-like	ENSG00000163466.15	ARPC2	0.865776	0.0655153	0.386613	0.999873	Small_Intestine_Terminal_Ileum
AFR-like	ENSG00000161944.16	ASGR2	0.865477	0.0298174	0.386777	0.999873	Small_Intestine_Terminal_Ileum
AFR-like	ENSG00000163739.4	CXCL1	0.864292	0.105735	0.387428	0.999873	Small_Intestine_Terminal_Ileum
AFR-like	ENSG00000159173.18	TNNI1	-0.864082	-0.0259509	0.387543	0.999873	Small_Intestine_Terminal_Ileum
AFR-like	ENSG00000119509.12	INVS	0.863484	0.0412398	0.387871	0.999873	Small_Intestine_Terminal_Ileum
AFR-like	ENSG00000087237.10	CETP	0.863233	0.0224276	0.388009	0.999873	Small_Intestine_Terminal_Ileum
AFR-like	ENSG00000152969.17	JAKMIP1	0.863111	0.0645341	0.388076	0.999873	Small_Intestine_Terminal_Ileum
AFR-like	ENSG00000157800.17	SLC37A3	-0.862845	-0.0513584	0.388223	0.999873	Small_Intestine_Terminal_Ileum
AFR-like	ENSG00000214872.8	SMTNL1	-0.862801	-0.0101406	0.388247	0.999873	Small_Intestine_Terminal_Ileum
AFR-like	ENSG00000170430.9	MGMT	-0.862542	-0.0035564	0.388389	0.999873	Small_Intestine_Terminal_Ileum
AFR-like	ENSG00000186470.13	BTN3A2	0.861839	0.022539	0.388776	0.999873	Small_Intestine_Terminal_Ileum
AFR-like	ENSG00000175711.8	B3GNTL1	0.861783	0.0157688	0.388807	0.999873	Small_Intestine_Terminal_Ileum
AFR-like	ENSG00000180185.11	FAHD1	-0.859596	-0.0207797	0.390012	0.999873	Small_Intestine_Terminal_Ileum
AFR-like	ENSG00000176974.19	SHMT1	0.859066	0.04915	0.390304	0.999873	Small_Intestine_Terminal_Ileum
AFR-like	ENSG00000164494.11	PDSS2	0.858636	0.0242781	0.390541	0.999873	Small_Intestine_Terminal_Ileum
AFR-like	ENSG00000107902.13	LHPP	0.858401	0.0327442	0.390671	0.999873	Small_Intestine_Terminal_Ileum
AFR-like	ENSG00000020256.19	ZFP64	-0.857304	-0.0385754	0.391277	0.999873	Small_Intestine_Terminal_Ileum
AFR-like	ENSG00000115523.16	GNLY	0.856834	0.0149701	0.391537	0.999873	Small_Intestine_Terminal_Ileum
AFR-like	ENSG00000197062.11	ZSCAN26	0.856636	0.0420903	0.391646	0.999873	Small_Intestine_Terminal_Ileum
AFR-like	ENSG00000248712.7	CCDC153	0.856524	0.0382307	0.391708	0.999873	Small_Intestine_Terminal_Ileum
AFR-like	ENSG00000157978.11	LDLRAP1	0.856349	0.0189783	0.391805	0.999873	Small_Intestine_Terminal_Ileum
AFR-like	ENSG00000260808.1	CTD-2007L18.5	0.856095	0.0543824	0.391945	0.999873	Small_Intestine_Terminal_Ileum
AFR-like	ENSG00000139370.11	SLC15A4	-0.855976	-0.019923	0.392011	0.999873	Small_Intestine_Terminal_Ileum
AFR-like	ENSG00000167272.10	POP5	-0.855371	-0.0351295	0.392346	0.999873	Small_Intestine_Terminal_Ileum
AFR-like	ENSG00000041802.10	LSG1	-0.855073	-0.01261	0.392511	0.999873	Small_Intestine_Terminal_Ileum
AFR-like	ENSG00000235314.1	LINC00957	-0.854444	-0.0317738	0.392859	0.999873	Small_Intestine_Terminal_Ileum
AFR-like	ENSG00000186184.16	POLR1D	-0.854369	-0.0246203	0.392901	0.999873	Small_Intestine_Terminal_Ileum
AFR-like	ENSG00000115474.6	KCNJ13	-0.854312	-0.0424748	0.392932	0.999873	Small_Intestine_Terminal_Ileum
AFR-like	ENSG00000178966.16	RMI1	0.853849	0.0319958	0.393188	0.999873	Small_Intestine_Terminal_Ileum
AFR-like	ENSG00000144231.10	POLR2D	0.85328	0.0365757	0.393504	0.999873	Small_Intestine_Terminal_Ileum
AFR-like	ENSG00000119231.10	SENP5	0.853006	0.0270676	0.393656	0.999873	Small_Intestine_Terminal_Ileum
AFR-like	ENSG00000243317.7	C7orf73	-0.852101	-0.0145713	0.394158	0.999873	Small_Intestine_Terminal_Ileum
AFR-like	ENSG00000204130.12	RUFY2	-0.852024	-0.322018	0.394201	0.999873	Small_Intestine_Terminal_Ileum
AFR-like	ENSG00000170509.11	HSD17B13	-0.851533	-0.0113075	0.394474	0.999873	Small_Intestine_Terminal_Ileum
AFR-like	ENSG00000111725.10	PRKAB1	0.850534	0.106356	0.395028	0.999873	Small_Intestine_Terminal_Ileum
AFR-like	ENSG00000167136.6	ENDOG	-0.850297	-0.0168391	0.39516	0.999873	Small_Intestine_Terminal_Ileum
AFR-like	ENSG00000163141.18	BNIPL	0.85015	0.0330073	0.395242	0.999873	Small_Intestine_Terminal_Ileum
AFR-like	ENSG00000237772.1	AC092620.3	-0.849818	-0.0263754	0.395426	0.999873	Small_Intestine_Terminal_Ileum
AFR-like	ENSG00000244474.5	UGT1A4	0.849722	0.0303522	0.395479	0.999873	Small_Intestine_Terminal_Ileum
AFR-like	ENSG00000059691.11	GATB	0.849266	0.0613817	0.395733	0.999873	Small_Intestine_Terminal_Ileum
AFR-like	ENSG00000178694.9	NSUN3	-0.84835	-0.0796313	0.396243	0.999873	Small_Intestine_Terminal_Ileum
AFR-like	ENSG00000281332.1	LINC00997	-0.845692	-0.0188192	0.397724	0.999873	Small_Intestine_Terminal_Ileum
AFR-like	ENSG00000251323.2	RP11-452H21.4	0.845551	0.0226907	0.397803	0.999873	Small_Intestine_Terminal_Ileum
AFR-like	ENSG00000223704.1	LINC01422	-0.845495	-0.0119065	0.397835	0.999873	Small_Intestine_Terminal_Ileum
AFR-like	ENSG00000106003.12	LFNG	-0.845041	-0.0507065	0.398088	0.999873	Small_Intestine_Terminal_Ileum
AFR-like	ENSG00000164823.9	OSGIN2	0.844801	0.0190442	0.398222	0.999873	Small_Intestine_Terminal_Ileum
AFR-like	ENSG00000231346.5	LINC01160	0.84459	0.0307488	0.39834	0.999873	Small_Intestine_Terminal_Ileum
AFR-like	ENSG00000176915.14	ANKLE2	0.844221	0.0614516	0.398546	0.999873	Small_Intestine_Terminal_Ileum
AFR-like	ENSG00000109794.13	FAM149A	0.841997	0.015468	0.39979	0.999873	Small_Intestine_Terminal_Ileum
AFR-like	ENSG00000169432.14	SCN9A	0.841496	0.0109039	0.40007	0.999873	Small_Intestine_Terminal_Ileum
AFR-like	ENSG00000263821.1	RP11-527H14.1	-0.840606	-0.050142	0.400569	0.999873	Small_Intestine_Terminal_Ileum
AFR-like	ENSG00000184182.18	UBE2F	-0.840502	-0.0307723	0.400627	0.999873	Small_Intestine_Terminal_Ileum
AFR-like	ENSG00000265519.1	CTD-3157E16.1	0.840125	0.00960004	0.400839	0.999873	Small_Intestine_Terminal_Ileum
AFR-like	ENSG00000136950.13	ARPC5L	0.839758	0.362466	0.401044	0.999873	Small_Intestine_Terminal_Ileum
AFR-like	ENSG00000099338.22	CATSPERG	0.838783	0.0112078	0.401591	0.999873	Small_Intestine_Terminal_Ileum
AFR-like	ENSG00000238227.7	C9orf69	-0.838439	-0.0375372	0.401784	0.999873	Small_Intestine_Terminal_Ileum
AFR-like	ENSG00000232653.8	GOLGA8N	0.838362	0.0280942	0.401828	0.999873	Small_Intestine_Terminal_Ileum
AFR-like	ENSG00000244733.5	RP11-506M13.3	-0.838212	-0.0102426	0.401912	0.999873	Small_Intestine_Terminal_Ileum
AFR-like	ENSG00000112357.12	PEX7	-0.837427	-0.0564924	0.402353	0.999873	Small_Intestine_Terminal_Ileum
AFR-like	ENSG00000205571.13	SMN2	0.836884	0.171922	0.402658	0.999873	Small_Intestine_Terminal_Ileum
AFR-like	ENSG00000243566.6	UPK3B	-0.836522	-0.0291754	0.402862	0.999873	Small_Intestine_Terminal_Ileum
AFR-like	ENSG00000167969.12	ECI1	-0.836032	-0.0669549	0.403137	0.999873	Small_Intestine_Terminal_Ileum
AFR-like	ENSG00000117281.15	CD160	-0.835211	-0.0761282	0.403599	0.999873	Small_Intestine_Terminal_Ileum
AFR-like	ENSG00000126214.21	KLC1	-0.834986	-0.0749321	0.403726	0.999873	Small_Intestine_Terminal_Ileum
AFR-like	ENSG00000251576.1	LINC01267	0.834734	0.0153366	0.403868	0.999873	Small_Intestine_Terminal_Ileum
AFR-like	ENSG00000129219.13	PLD2	0.833739	0.0178325	0.404428	0.999873	Small_Intestine_Terminal_Ileum
AFR-like	ENSG00000137142.4	IGFBPL1	0.833736	0.0519022	0.40443	0.999873	Small_Intestine_Terminal_Ileum
AFR-like	ENSG00000149273.14	RPS3	0.833675	0.0349443	0.404464	0.999873	Small_Intestine_Terminal_Ileum
AFR-like	ENSG00000181333.11	HEPHL1	-0.83322	-0.00814102	0.404721	0.999873	Small_Intestine_Terminal_Ileum
AFR-like	ENSG00000122779.17	TRIM24	0.831627	0.0192275	0.405619	0.999873	Small_Intestine_Terminal_Ileum
AFR-like	ENSG00000167646.13	DNAAF3	0.831436	0.0137075	0.405727	0.999873	Small_Intestine_Terminal_Ileum
AFR-like	ENSG00000011405.13	PIK3C2A	0.830184	0.107732	0.406435	0.999873	Small_Intestine_Terminal_Ileum
AFR-like	ENSG00000234719.8	NPIPB2	0.829841	0.00631022	0.406629	0.999873	Small_Intestine_Terminal_Ileum
AFR-like	ENSG00000176909.11	MAMSTR	0.829401	0.0223755	0.406877	0.999873	Small_Intestine_Terminal_Ileum
AFR-like	ENSG00000145384.3	FABP2	0.828951	0.0217254	0.407132	0.999873	Small_Intestine_Terminal_Ileum
AFR-like	ENSG00000255374.3	TAS2R43	0.82849	0.0126558	0.407393	0.999873	Small_Intestine_Terminal_Ileum
AFR-like	ENSG00000198952.8	SMG5	-0.828367	-0.0307557	0.407462	0.999873	Small_Intestine_Terminal_Ileum
AFR-like	ENSG00000180279.6	LINC01869	0.827473	0.0161109	0.407969	0.999873	Small_Intestine_Terminal_Ileum
AFR-like	ENSG00000149243.15	KLHL35	0.827205	0.0109953	0.408121	0.999873	Small_Intestine_Terminal_Ileum
AFR-like	ENSG00000264247.1	LINC00909	0.826805	0.0185577	0.408347	0.999873	Small_Intestine_Terminal_Ileum
AFR-like	ENSG00000064393.15	HIPK2	0.826687	0.119541	0.408415	0.999873	Small_Intestine_Terminal_Ileum
AFR-like	ENSG00000153214.9	TMEM87B	0.826519	0.0421408	0.40851	0.999873	Small_Intestine_Terminal_Ileum
AFR-like	ENSG00000233590.1	RP11-153K11.3	0.826198	0.0525749	0.408692	0.999873	Small_Intestine_Terminal_Ileum
AFR-like	ENSG00000109654.14	TRIM2	0.825888	0.158385	0.408868	0.999873	Small_Intestine_Terminal_Ileum
AFR-like	ENSG00000204540.10	PSORS1C1	0.824979	0.0118269	0.409383	0.999873	Small_Intestine_Terminal_Ileum
AFR-like	ENSG00000085063.14	CD59	0.823054	0.0197166	0.410477	0.999873	Small_Intestine_Terminal_Ileum
AFR-like	ENSG00000259108.2	LINC01595	-0.823011	-0.0161984	0.410502	0.999873	Small_Intestine_Terminal_Ileum
AFR-like	ENSG00000168310.10	IRF2	0.8229	0.0210145	0.410565	0.999873	Small_Intestine_Terminal_Ileum
AFR-like	ENSG00000203326.11	ZNF525	-0.822886	-0.0802205	0.410573	0.999873	Small_Intestine_Terminal_Ileum
AFR-like	ENSG00000100376.11	FAM118A	0.822312	0.00628957	0.410899	0.999873	Small_Intestine_Terminal_Ileum
AFR-like	ENSG00000144791.9	LIMD1	0.822075	0.0176369	0.411034	0.999873	Small_Intestine_Terminal_Ileum
AFR-like	ENSG00000172123.12	SLFN12	0.821904	0.0200769	0.411131	0.999873	Small_Intestine_Terminal_Ileum
AFR-like	ENSG00000164124.10	TMEM144	0.821481	0.0159667	0.411372	0.999873	Small_Intestine_Terminal_Ileum
AFR-like	ENSG00000188191.14	PRKAR1B	-0.821294	-0.0226112	0.411479	0.999873	Small_Intestine_Terminal_Ileum
AFR-like	ENSG00000020922.12	MRE11	0.821213	0.00959345	0.411525	0.999873	Small_Intestine_Terminal_Ileum
AFR-like	ENSG00000125485.17	DDX31	0.821196	0.0259024	0.411535	0.999873	Small_Intestine_Terminal_Ileum
AFR-like	ENSG00000103351.12	CLUAP1	0.820844	0.0366303	0.411735	0.999873	Small_Intestine_Terminal_Ileum
AFR-like	ENSG00000185829.17	ARL17A	-0.820632	-0.0182772	0.411856	0.999873	Small_Intestine_Terminal_Ileum
AFR-like	ENSG00000157895.11	C12orf43	-0.820184	-0.0836065	0.412111	0.999873	Small_Intestine_Terminal_Ileum
AFR-like	ENSG00000130193.7	THEM6	0.820034	0.0189168	0.412197	0.999873	Small_Intestine_Terminal_Ileum
AFR-like	ENSG00000125124.11	BBS2	0.819259	0.0115828	0.412639	0.999873	Small_Intestine_Terminal_Ileum
AFR-like	ENSG00000140575.12	IQGAP1	0.818858	0.0344328	0.412867	0.999873	Small_Intestine_Terminal_Ileum
AFR-like	ENSG00000163482.11	STK36	-0.818834	-0.00460602	0.412881	0.999873	Small_Intestine_Terminal_Ileum
AFR-like	ENSG00000204084.12	INPP5B	-0.818758	-0.0153268	0.412925	0.999873	Small_Intestine_Terminal_Ileum
AFR-like	ENSG00000056736.9	IL17RB	0.818531	0.0277389	0.413054	0.999873	Small_Intestine_Terminal_Ileum
AFR-like	ENSG00000226266.6	AC009961.3	0.815288	0.0302824	0.414908	0.999873	Small_Intestine_Terminal_Ileum
AFR-like	ENSG00000183060.15	LYSMD4	-0.81499	-0.00745287	0.415078	0.999873	Small_Intestine_Terminal_Ileum
AFR-like	ENSG00000162222.13	TTC9C	-0.813621	-0.018682	0.415862	0.999873	Small_Intestine_Terminal_Ileum
AFR-like	ENSG00000182621.17	PLCB1	-0.813607	-0.0798314	0.41587	0.999873	Small_Intestine_Terminal_Ileum
AFR-like	ENSG00000180988.2	OR52N2	-0.812114	-0.0107769	0.416726	0.999873	Small_Intestine_Terminal_Ileum
AFR-like	ENSG00000262714.1	RP11-44F14.8	0.811827	0.0109122	0.416891	0.999873	Small_Intestine_Terminal_Ileum
AFR-like	ENSG00000166263.13	STXBP4	-0.811577	-0.0249688	0.417034	0.999873	Small_Intestine_Terminal_Ileum
AFR-like	ENSG00000187105.8	HEATR4	-0.811217	-0.0169173	0.417241	0.999873	Small_Intestine_Terminal_Ileum
AFR-like	ENSG00000219626.8	FAM228B	0.810859	0.0522334	0.417446	0.999873	Small_Intestine_Terminal_Ileum
AFR-like	ENSG00000271780.1	RP11-1017G21.5	-0.809165	-0.00847985	0.41842	0.999873	Small_Intestine_Terminal_Ileum
AFR-like	ENSG00000101680.14	LAMA1	0.808718	0.0569546	0.418677	0.999873	Small_Intestine_Terminal_Ileum
AFR-like	ENSG00000184470.20	TXNRD2	0.808374	0.0185494	0.418875	0.999873	Small_Intestine_Terminal_Ileum
AFR-like	ENSG00000141161.11	UNC45B	-0.808067	-0.0103028	0.419052	0.999873	Small_Intestine_Terminal_Ileum
AFR-like	ENSG00000070540.12	WIPI1	-0.806752	-0.0098691	0.419809	0.999873	Small_Intestine_Terminal_Ileum
AFR-like	ENSG00000197915.5	HRNR	-0.806586	-0.0114138	0.419905	0.999873	Small_Intestine_Terminal_Ileum
AFR-like	ENSG00000141562.17	NARF	0.805553	0.0190148	0.4205	0.999873	Small_Intestine_Terminal_Ileum
AFR-like	ENSG00000260369.2	CTD-2526A2.2	0.804913	0.0468228	0.42087	0.999873	Small_Intestine_Terminal_Ileum
AFR-like	ENSG00000164366.3	CCDC127	0.803513	0.0176985	0.421678	0.999873	Small_Intestine_Terminal_Ileum
AFR-like	ENSG00000227471.8	AKR1B15	0.803026	0.0110429	0.42196	0.999873	Small_Intestine_Terminal_Ileum
AFR-like	ENSG00000078549.14	ADCYAP1R1	0.802397	0.0364035	0.422323	0.999873	Small_Intestine_Terminal_Ileum
AFR-like	ENSG00000093072.15	CECR1	0.801983	0.0177041	0.422563	0.999873	Small_Intestine_Terminal_Ileum
AFR-like	ENSG00000126391.13	FRMD8	-0.801795	-0.132729	0.422672	0.999873	Small_Intestine_Terminal_Ileum
AFR-like	ENSG00000087494.15	PTHLH	-0.800969	-0.0187501	0.423149	0.999873	Small_Intestine_Terminal_Ileum
AFR-like	ENSG00000152804.10	HHEX	-0.800878	-0.0410939	0.423202	0.999873	Small_Intestine_Terminal_Ileum
AFR-like	ENSG00000237604.1	AP001056.1	-0.800408	-0.0112315	0.423474	0.999873	Small_Intestine_Terminal_Ileum
AFR-like	ENSG00000120688.8	WBP4	0.800275	0.0429167	0.423551	0.999873	Small_Intestine_Terminal_Ileum
AFR-like	ENSG00000135480.15	KRT7	0.800157	0.0190557	0.42362	0.999873	Small_Intestine_Terminal_Ileum
AFR-like	ENSG00000242441.7	GTF2A1L	0.79966	0.0109947	0.423908	0.999873	Small_Intestine_Terminal_Ileum
AFR-like	ENSG00000124275.14	MTRR	0.798992	0.0293436	0.424295	0.999873	Small_Intestine_Terminal_Ileum
AFR-like	ENSG00000267108.1	RP11-861E21.1	0.798982	0.0281435	0.424301	0.999873	Small_Intestine_Terminal_Ileum
AFR-like	ENSG00000168958.19	MFF	0.79824	0.121916	0.424731	0.999873	Small_Intestine_Terminal_Ileum
AFR-like	ENSG00000163053.10	SLC16A14	-0.796051	-0.0416542	0.426002	0.999873	Small_Intestine_Terminal_Ileum
AFR-like	ENSG00000197375.12	SLC22A5	0.795582	0.0442464	0.426275	0.999873	Small_Intestine_Terminal_Ileum
AFR-like	ENSG00000157992.12	KRTCAP3	0.79508	0.00478235	0.426567	0.999873	Small_Intestine_Terminal_Ileum
AFR-like	ENSG00000265972.5	TXNIP	-0.794849	0.0159771	0.426701	0.999873	Small_Intestine_Terminal_Ileum
AFR-like	ENSG00000033050.7	ABCF2	-0.794642	-0.030378	0.426822	0.999873	Small_Intestine_Terminal_Ileum
AFR-like	ENSG00000106178.6	CCL24	-0.794591	-0.0310664	0.426851	0.999873	Small_Intestine_Terminal_Ileum
AFR-like	ENSG00000239713.8	APOBEC3G	-0.793888	-0.0774124	0.427261	0.999873	Small_Intestine_Terminal_Ileum
AFR-like	ENSG00000118094.11	TREH	0.79318	0.0510487	0.427673	0.999873	Small_Intestine_Terminal_Ileum
AFR-like	ENSG00000100036.12	SLC35E4	0.792939	0.0192318	0.427813	0.999873	Small_Intestine_Terminal_Ileum
AFR-like	ENSG00000101194.17	SLC17A9	-0.792875	-0.0566608	0.427851	0.999873	Small_Intestine_Terminal_Ileum
AFR-like	ENSG00000135437.9	RDH5	-0.792833	-0.0319555	0.427875	0.999873	Small_Intestine_Terminal_Ileum
AFR-like	ENSG00000036054.12	TBC1D23	-0.792507	-0.00677214	0.428065	0.999873	Small_Intestine_Terminal_Ileum
AFR-like	ENSG00000124225.15	PMEPA1	0.792405	0.0352182	0.428124	0.999873	Small_Intestine_Terminal_Ileum
AFR-like	ENSG00000176049.15	JAKMIP2	-0.791646	-0.0175488	0.428567	0.999873	Small_Intestine_Terminal_Ileum
AFR-like	ENSG00000138750.14	NUP54	-0.7908	-0.0282273	0.429061	0.999873	Small_Intestine_Terminal_Ileum
AFR-like	ENSG00000089876.11	DHX32	-0.790705	-0.0417013	0.429116	0.999873	Small_Intestine_Terminal_Ileum
AFR-like	ENSG00000205057.4	CLLU1OS	0.790473	0.0121944	0.429252	0.999873	Small_Intestine_Terminal_Ileum
AFR-like	ENSG00000072756.16	TRNT1	0.789753	0.0826491	0.429672	0.999873	Small_Intestine_Terminal_Ileum
AFR-like	ENSG00000187783.11	TMEM72	-0.789544	-0.0199434	0.429794	0.999873	Small_Intestine_Terminal_Ileum
AFR-like	ENSG00000230606.10	AC159540.1	-0.78825	-0.010084	0.43055	0.999873	Small_Intestine_Terminal_Ileum
AFR-like	ENSG00000160255.17	ITGB2	0.788023	0.1004	0.430684	0.999873	Small_Intestine_Terminal_Ileum
AFR-like	ENSG00000176697.18	BDNF	-0.787481	-0.0336178	0.431	0.999873	Small_Intestine_Terminal_Ileum
AFR-like	ENSG00000198783.5	ZNF830	-0.78683	-0.0980632	0.431381	0.999873	Small_Intestine_Terminal_Ileum
AFR-like	ENSG00000214650.2	RP11-83B20.1	-0.786595	-0.0110475	0.431519	0.999873	Small_Intestine_Terminal_Ileum
AFR-like	ENSG00000250786.1	SNHG18	0.786491	0.0174808	0.43158	0.999873	Small_Intestine_Terminal_Ileum
AFR-like	ENSG00000166831.8	RBPMS2	0.786461	0.0322134	0.431597	0.999873	Small_Intestine_Terminal_Ileum
AFR-like	ENSG00000164039.14	BDH2	0.785809	0.016491	0.431979	0.999873	Small_Intestine_Terminal_Ileum
AFR-like	ENSG00000095066.11	HOOK2	0.785727	0.0556711	0.432028	0.999873	Small_Intestine_Terminal_Ileum
AFR-like	ENSG00000080839.11	RBL1	-0.785721	-0.0953301	0.432031	0.999873	Small_Intestine_Terminal_Ileum
AFR-like	ENSG00000102904.14	TSNAXIP1	0.785693	0.0358514	0.432048	0.999873	Small_Intestine_Terminal_Ileum
AFR-like	ENSG00000125450.10	NUP85	0.785279	0.00736199	0.43229	0.999873	Small_Intestine_Terminal_Ileum
AFR-like	ENSG00000168116.13	KIAA1586	-0.784509	-0.132448	0.432741	0.999873	Small_Intestine_Terminal_Ileum
AFR-like	ENSG00000143753.12	DEGS1	0.784048	0.0697597	0.433012	0.999873	Small_Intestine_Terminal_Ileum
AFR-like	ENSG00000265912.1	RP11-583F2.2	-0.783477	-0.0234214	0.433347	0.999873	Small_Intestine_Terminal_Ileum
AFR-like	ENSG00000227467.3	LINC01537	-0.782416	-0.024318	0.43397	0.999873	Small_Intestine_Terminal_Ileum
AFR-like	ENSG00000184389.9	A3GALT2	-0.782367	-0.0209605	0.433999	0.999873	Small_Intestine_Terminal_Ileum
AFR-like	ENSG00000125869.9	LAMP5	0.78225	0.0138183	0.434068	0.999873	Small_Intestine_Terminal_Ileum
AFR-like	ENSG00000198805.11	PNP	-0.782127	-0.0289811	0.43414	0.999873	Small_Intestine_Terminal_Ileum
AFR-like	ENSG00000133731.9	IMPA1	-0.782029	-0.0502536	0.434197	0.999873	Small_Intestine_Terminal_Ileum
AFR-like	ENSG00000116039.11	ATP6V1B1	-0.781322	-0.0185063	0.434613	0.999873	Small_Intestine_Terminal_Ileum
AFR-like	ENSG00000186230.6	ZNF749	-0.781294	-0.00952806	0.43463	0.999873	Small_Intestine_Terminal_Ileum
AFR-like	ENSG00000226979.8	LTA	-0.780873	-0.0470523	0.434877	0.999873	Small_Intestine_Terminal_Ileum
AFR-like	ENSG00000106565.17	TMEM176B	-0.780577	-0.0352232	0.435051	0.999873	Small_Intestine_Terminal_Ileum
AFR-like	ENSG00000137074.18	APTX	0.77979	0.0299608	0.435514	0.999873	Small_Intestine_Terminal_Ileum
AFR-like	ENSG00000167065.13	DUSP18	-0.778815	-0.0371619	0.436089	0.999873	Small_Intestine_Terminal_Ileum
AFR-like	ENSG00000221829.9	FANCG	-0.778462	-0.0486951	0.436297	0.999873	Small_Intestine_Terminal_Ileum
AFR-like	ENSG00000156853.12	ZNF689	0.777891	0.0363901	0.436633	0.999873	Small_Intestine_Terminal_Ileum
AFR-like	ENSG00000172548.14	NIPAL4	-0.777662	-0.016642	0.436768	0.999873	Small_Intestine_Terminal_Ileum
AFR-like	ENSG00000117505.12	DR1	0.777087	0.0455223	0.437108	0.999873	Small_Intestine_Terminal_Ileum
AFR-like	ENSG00000113319.12	RASGRF2	0.776648	0.0165478	0.437367	0.999873	Small_Intestine_Terminal_Ileum
AFR-like	ENSG00000115816.14	CEBPZ	0.774371	0.0302143	0.438712	0.999873	Small_Intestine_Terminal_Ileum
AFR-like	ENSG00000196275.13	GTF2IRD2	0.774364	0.0135229	0.438716	0.999873	Small_Intestine_Terminal_Ileum
AFR-like	ENSG00000260306.1	RP11-645C24.5	0.774233	0.021641	0.438793	0.999873	Small_Intestine_Terminal_Ileum
AFR-like	ENSG00000100053.9	CRYBB3	0.774116	0.0153893	0.438862	0.999873	Small_Intestine_Terminal_Ileum
AFR-like	ENSG00000171700.13	RGS19	-0.774061	-0.0404836	0.438895	0.999873	Small_Intestine_Terminal_Ileum
AFR-like	ENSG00000152932.7	RAB3C	0.774052	0.0278077	0.4389	0.999873	Small_Intestine_Terminal_Ileum
AFR-like	ENSG00000273173.5	SNURF	-0.773596	-0.0218089	0.439169	0.999873	Small_Intestine_Terminal_Ileum
AFR-like	ENSG00000197006.13	METTL9	0.773361	0.00904769	0.439309	0.999873	Small_Intestine_Terminal_Ileum
AFR-like	ENSG00000140545.14	MFGE8	0.772755	0.0639265	0.439667	0.999873	Small_Intestine_Terminal_Ileum
AFR-like	ENSG00000147894.14	C9orf72	-0.772749	-0.0159797	0.439671	0.999873	Small_Intestine_Terminal_Ileum
AFR-like	ENSG00000152749.7	GPR180	0.772743	0.0275898	0.439675	0.999873	Small_Intestine_Terminal_Ileum
AFR-like	ENSG00000213462.4	ERV3-1	-0.772393	-0.0108686	0.439882	0.999873	Small_Intestine_Terminal_Ileum
AFR-like	ENSG00000189306.10	RRP7A	0.770417	0.0131986	0.441053	0.999873	Small_Intestine_Terminal_Ileum
AFR-like	ENSG00000162913.9	C1orf145	-0.770161	-0.0515115	0.441204	0.999873	Small_Intestine_Terminal_Ileum
AFR-like	ENSG00000214140.10	PRCD	0.768013	0.0323911	0.44248	0.999873	Small_Intestine_Terminal_Ileum
AFR-like	ENSG00000131042.14	LILRB2	-0.767607	-0.0329119	0.442721	0.999873	Small_Intestine_Terminal_Ileum
AFR-like	ENSG00000185689.15	C6orf201	-0.766922	-0.0127435	0.443128	0.999873	Small_Intestine_Terminal_Ileum
AFR-like	ENSG00000232229.5	LINC00865	-0.766589	-0.00654272	0.443326	0.999873	Small_Intestine_Terminal_Ileum
AFR-like	ENSG00000272338.2	RP11-722E23.2	0.766474	0.0320536	0.443394	0.999873	Small_Intestine_Terminal_Ileum
AFR-like	ENSG00000175727.13	MLXIP	-0.766453	-0.0253412	0.443407	0.999873	Small_Intestine_Terminal_Ileum
AFR-like	ENSG00000157734.13	SNX22	-0.766409	-0.0223333	0.443433	0.999873	Small_Intestine_Terminal_Ileum
AFR-like	ENSG00000182264.8	IZUMO1	0.766313	0.00550018	0.44349	0.999873	Small_Intestine_Terminal_Ileum
AFR-like	ENSG00000129244.8	ATP1B2	-0.764346	-0.0398196	0.444661	0.999873	Small_Intestine_Terminal_Ileum
AFR-like	ENSG00000122376.11	FAM35A	-0.764205	-0.0415697	0.444745	0.999873	Small_Intestine_Terminal_Ileum
AFR-like	ENSG00000103932.11	RPAP1	0.764112	0.021069	0.444801	0.999873	Small_Intestine_Terminal_Ileum
AFR-like	ENSG00000227888.4	FAM66A	0.764072	0.0118146	0.444825	0.999873	Small_Intestine_Terminal_Ileum
AFR-like	ENSG00000137185.11	ZSCAN9	-0.764022	-0.0191918	0.444854	0.999873	Small_Intestine_Terminal_Ileum
AFR-like	ENSG00000101158.13	NELFCD	0.763266	0.0139246	0.445305	0.999873	Small_Intestine_Terminal_Ileum
AFR-like	ENSG00000127578.6	WFIKKN1	-0.762741	-0.00780568	0.445618	0.999873	Small_Intestine_Terminal_Ileum
AFR-like	ENSG00000180767.9	CHST13	-0.7614	-0.0155492	0.446418	0.999873	Small_Intestine_Terminal_Ileum
AFR-like	ENSG00000100596.6	SPTLC2	0.760716	0.0284916	0.446826	0.999873	Small_Intestine_Terminal_Ileum
AFR-like	ENSG00000111231.8	GPN3	-0.760368	-0.0685617	0.447035	0.999873	Small_Intestine_Terminal_Ileum
AFR-like	ENSG00000113361.12	CDH6	-0.760161	-0.0231248	0.447158	0.999873	Small_Intestine_Terminal_Ileum
AFR-like	ENSG00000120071.13	KANSL1	-0.759693	-0.031484	0.447438	0.999873	Small_Intestine_Terminal_Ileum
AFR-like	ENSG00000242611.2	AC093627.8	0.758997	0.0525008	0.447855	0.999873	Small_Intestine_Terminal_Ileum
AFR-like	ENSG00000251493.4	FOXD1	0.758987	0.0164241	0.447861	0.999873	Small_Intestine_Terminal_Ileum
AFR-like	ENSG00000153956.15	CACNA2D1	-0.758827	-0.136309	0.447956	0.999873	Small_Intestine_Terminal_Ileum
AFR-like	ENSG00000112494.9	UNC93A	0.75856	0.0195579	0.448116	0.999873	Small_Intestine_Terminal_Ileum
AFR-like	ENSG00000079337.15	RAPGEF3	-0.757985	-0.0123978	0.44846	0.999873	Small_Intestine_Terminal_Ileum
AFR-like	ENSG00000185046.18	ANKS1B	0.757914	0.0317297	0.448502	0.999873	Small_Intestine_Terminal_Ileum
AFR-like	ENSG00000123552.17	USP45	0.757181	0.0227662	0.448942	0.999873	Small_Intestine_Terminal_Ileum
AFR-like	ENSG00000241852.9	C8orf58	-0.756886	-0.017688	0.449118	0.999873	Small_Intestine_Terminal_Ileum
AFR-like	ENSG00000158869.10	FCER1G	0.756339	0.059795	0.449446	0.999873	Small_Intestine_Terminal_Ileum
AFR-like	ENSG00000188199.10	NUTM2B	-0.755672	-0.0124227	0.449846	0.999873	Small_Intestine_Terminal_Ileum
AFR-like	ENSG00000170647.3	TMEM133	0.755238	0.00821413	0.450106	0.999873	Small_Intestine_Terminal_Ileum
AFR-like	ENSG00000058453.16	CROCC	-0.753881	-0.0117929	0.450921	0.999873	Small_Intestine_Terminal_Ileum
AFR-like	ENSG00000182901.16	RGS7	-0.753831	-0.0174975	0.450951	0.999873	Small_Intestine_Terminal_Ileum
AFR-like	ENSG00000186160.4	CYP4Z1	-0.753626	-0.00720515	0.451074	0.999873	Small_Intestine_Terminal_Ileum
AFR-like	ENSG00000105499.13	PLA2G4C	-0.752265	-0.016382	0.451892	0.999873	Small_Intestine_Terminal_Ileum
AFR-like	ENSG00000113384.13	GOLPH3	0.750373	-0.00480573	0.45303	0.999873	Small_Intestine_Terminal_Ileum
AFR-like	ENSG00000163521.15	GLB1L	-0.749525	-0.017524	0.453541	0.999873	Small_Intestine_Terminal_Ileum
AFR-like	ENSG00000198707.14	CEP290	-0.749358	-0.0169473	0.453641	0.999873	Small_Intestine_Terminal_Ileum
AFR-like	ENSG00000169629.11	RGPD8	-0.749002	-0.00642476	0.453856	0.999873	Small_Intestine_Terminal_Ileum
AFR-like	ENSG00000198743.6	SLC5A3	0.748947	0.0409623	0.453889	0.999873	Small_Intestine_Terminal_Ileum
AFR-like	ENSG00000165841.9	CYP2C19	0.74876	0.0466688	0.454002	0.999873	Small_Intestine_Terminal_Ileum
AFR-like	ENSG00000104228.12	TRIM35	-0.747762	-0.026401	0.454604	0.999873	Small_Intestine_Terminal_Ileum
AFR-like	ENSG00000255046.1	RP11-297N6.4	0.747437	0.030185	0.4548	0.999873	Small_Intestine_Terminal_Ileum
AFR-like	ENSG00000269713.7	NBPF9	0.747064	0.0211619	0.455025	0.999873	Small_Intestine_Terminal_Ileum
AFR-like	ENSG00000115884.10	SDC1	0.746192	0.0619356	0.455551	0.999873	Small_Intestine_Terminal_Ileum
AFR-like	ENSG00000132510.10	KDM6B	0.745734	0.0247052	0.455828	0.999873	Small_Intestine_Terminal_Ileum
AFR-like	ENSG00000243811.8	APOBEC3D	0.744691	0.0465769	0.456459	0.999873	Small_Intestine_Terminal_Ileum
AFR-like	ENSG00000103723.12	AP3B2	0.744412	0.028685	0.456627	0.999873	Small_Intestine_Terminal_Ileum
AFR-like	ENSG00000137757.10	CASP5	0.743959	0.0256809	0.456901	0.999873	Small_Intestine_Terminal_Ileum
AFR-like	ENSG00000170419.10	VSTM2A	0.743305	0.00819648	0.457297	0.999873	Small_Intestine_Terminal_Ileum
AFR-like	ENSG00000189350.12	TOGARAM2	0.743291	0.00786894	0.457305	0.999873	Small_Intestine_Terminal_Ileum
AFR-like	ENSG00000159322.17	ADPGK	-0.743213	-0.164576	0.457353	0.999873	Small_Intestine_Terminal_Ileum
AFR-like	ENSG00000060656.19	PTPRU	0.743195	0.0483046	0.457364	0.999873	Small_Intestine_Terminal_Ileum
AFR-like	ENSG00000180398.11	MCFD2	-0.743014	-0.0233115	0.457473	0.999873	Small_Intestine_Terminal_Ileum
AFR-like	ENSG00000214894.6	LINC00243	-0.74294	-0.0113178	0.457518	0.999873	Small_Intestine_Terminal_Ileum
AFR-like	ENSG00000074842.7	MYDGF	-0.741965	-0.0386945	0.458108	0.999873	Small_Intestine_Terminal_Ileum
AFR-like	ENSG00000106113.18	CRHR2	0.741885	0.0122125	0.458157	0.999873	Small_Intestine_Terminal_Ileum
AFR-like	ENSG00000213398.7	LCAT	0.741272	0.0157233	0.458528	0.999873	Small_Intestine_Terminal_Ileum
AFR-like	ENSG00000260274.1	RP11-817O13.8	0.741107	0.0200708	0.458628	0.999873	Small_Intestine_Terminal_Ileum
AFR-like	ENSG00000181826.9	RELL1	0.740903	0.0414862	0.458752	0.999873	Small_Intestine_Terminal_Ileum
AFR-like	ENSG00000272755.1	RP11-326G21.1	0.740482	0.0614918	0.459008	0.999873	Small_Intestine_Terminal_Ileum
AFR-like	ENSG00000196954.13	CASP4	-0.740226	-0.0160017	0.459163	0.999873	Small_Intestine_Terminal_Ileum
AFR-like	ENSG00000165650.11	PDZD8	0.739665	0.0161904	0.459503	0.999873	Small_Intestine_Terminal_Ileum
AFR-like	ENSG00000164707.15	SLC13A4	0.739162	0.0150007	0.459809	0.999873	Small_Intestine_Terminal_Ileum
AFR-like	ENSG00000140104.13	C14orf79	-0.737909	-0.0155944	0.460569	0.999873	Small_Intestine_Terminal_Ileum
AFR-like	ENSG00000136143.14	SUCLA2	0.737847	0.0334426	0.460607	0.999873	Small_Intestine_Terminal_Ileum
AFR-like	ENSG00000118514.13	ALDH8A1	-0.737352	-0.0117728	0.460908	0.999873	Small_Intestine_Terminal_Ileum
AFR-like	ENSG00000171320.14	ESCO2	0.73717	0.107236	0.461019	0.999873	Small_Intestine_Terminal_Ileum
AFR-like	ENSG00000136371.10	MTHFS	0.736949	0.0156983	0.461154	0.999873	Small_Intestine_Terminal_Ileum
AFR-like	ENSG00000136108.14	CKAP2	0.736859	0.028865	0.461208	0.999873	Small_Intestine_Terminal_Ileum
AFR-like	ENSG00000175518.6	UBQLNL	-0.736727	-0.0172894	0.461289	0.999873	Small_Intestine_Terminal_Ileum
AFR-like	ENSG00000242173.8	ARHGDIG	-0.736029	-0.0122221	0.461713	0.999873	Small_Intestine_Terminal_Ileum
AFR-like	ENSG00000198380.12	GFPT1	-0.735433	-0.0564919	0.462076	0.999873	Small_Intestine_Terminal_Ileum
AFR-like	ENSG00000117394.20	SLC2A1	0.735224	0.013755	0.462203	0.999873	Small_Intestine_Terminal_Ileum
AFR-like	ENSG00000069493.14	CLEC2D	0.734884	0.0191747	0.46241	0.999873	Small_Intestine_Terminal_Ileum
AFR-like	ENSG00000204147.9	ASAH2B	0.734616	0.0182665	0.462573	0.999873	Small_Intestine_Terminal_Ileum
AFR-like	ENSG00000233927.4	RPS28	0.733698	0.0290134	0.463133	0.999873	Small_Intestine_Terminal_Ileum
AFR-like	ENSG00000267501.1	RP11-108P20.2	0.733209	0.0109163	0.463431	0.999873	Small_Intestine_Terminal_Ileum
AFR-like	ENSG00000066185.12	ZMYND12	-0.732101	-0.0287923	0.464107	0.999873	Small_Intestine_Terminal_Ileum
AFR-like	ENSG00000224549.1	RP11-370B11.3	0.731511	0.0106059	0.464467	0.999873	Small_Intestine_Terminal_Ileum
AFR-like	ENSG00000083099.10	LYRM2	-0.730974	-0.0371409	0.464795	0.999873	Small_Intestine_Terminal_Ileum
AFR-like	ENSG00000120440.13	TTLL2	-0.730653	-0.00673539	0.464991	0.999873	Small_Intestine_Terminal_Ileum
AFR-like	ENSG00000164398.12	ACSL6	0.730259	0.0208703	0.465232	0.999873	Small_Intestine_Terminal_Ileum
AFR-like	ENSG00000021826.14	CPS1	-0.730021	-0.0826084	0.465377	0.999873	Small_Intestine_Terminal_Ileum
AFR-like	ENSG00000005469.11	CROT	0.729973	0.0200526	0.465407	0.999873	Small_Intestine_Terminal_Ileum
AFR-like	ENSG00000240224.1	UGT1A5	-0.729598	0.000877636	0.465636	0.999873	Small_Intestine_Terminal_Ileum
AFR-like	ENSG00000271743.1	CTD-2541M15.3	0.729095	0.016285	0.465944	0.999873	Small_Intestine_Terminal_Ileum
AFR-like	ENSG00000198553.8	KCNRG	-0.728552	-0.00937032	0.466276	0.999873	Small_Intestine_Terminal_Ileum
AFR-like	ENSG00000273295.1	AP000350.5	0.727906	0.0075539	0.466671	0.999873	Small_Intestine_Terminal_Ileum
AFR-like	ENSG00000256128.5	LINC00944	0.727845	0.0145222	0.466709	0.999873	Small_Intestine_Terminal_Ileum
AFR-like	ENSG00000100197.20	CYP2D6	0.72764	0.0195275	0.466834	0.999873	Small_Intestine_Terminal_Ileum
AFR-like	ENSG00000204348.9	DXO	0.727531	0.0415069	0.466901	0.999873	Small_Intestine_Terminal_Ileum
AFR-like	ENSG00000100109.16	TFIP11	-0.725828	-0.0362428	0.467944	0.999873	Small_Intestine_Terminal_Ileum
AFR-like	ENSG00000174137.12	FAM53A	-0.722324	-0.0223438	0.470095	0.999873	Small_Intestine_Terminal_Ileum
AFR-like	ENSG00000048544.5	MRPS10	-0.722297	-0.0149458	0.470112	0.999873	Small_Intestine_Terminal_Ileum
AFR-like	ENSG00000242715.7	CCDC169	0.722125	0.0766155	0.470218	0.999873	Small_Intestine_Terminal_Ileum
AFR-like	ENSG00000053108.16	FSTL4	-0.72169	-0.0228997	0.470485	0.999873	Small_Intestine_Terminal_Ileum
AFR-like	ENSG00000203896.9	LIME1	-0.720136	-0.0310417	0.471441	0.999873	Small_Intestine_Terminal_Ileum
AFR-like	ENSG00000172469.15	MANEA	-0.71934	-0.0127903	0.471931	0.999873	Small_Intestine_Terminal_Ileum
AFR-like	ENSG00000226761.3	TAS2R46	0.718923	0.0073688	0.472188	0.999873	Small_Intestine_Terminal_Ileum
AFR-like	ENSG00000197417.7	SHPK	-0.718912	-0.0654753	0.472195	0.999873	Small_Intestine_Terminal_Ileum
AFR-like	ENSG00000100360.14	IFT27	-0.718841	-0.0183946	0.472239	0.999873	Small_Intestine_Terminal_Ileum
AFR-like	ENSG00000135116.9	HRK	-0.718076	-0.0491766	0.47271	0.999873	Small_Intestine_Terminal_Ileum
AFR-like	ENSG00000178386.12	ZNF223	-0.717249	-0.00832903	0.47322	0.999873	Small_Intestine_Terminal_Ileum
AFR-like	ENSG00000113068.9	PFDN1	-0.715912	-0.0233241	0.474046	0.999873	Small_Intestine_Terminal_Ileum
AFR-like	ENSG00000164978.17	NUDT2	-0.715713	-0.00555183	0.474168	0.999873	Small_Intestine_Terminal_Ileum
AFR-like	ENSG00000272129.1	RP11-250B2.6	0.715371	0.0027794	0.47438	0.999873	Small_Intestine_Terminal_Ileum
AFR-like	ENSG00000205060.10	SLC35B4	-0.7148	-0.0213358	0.474732	0.999873	Small_Intestine_Terminal_Ileum
AFR-like	ENSG00000129595.12	EPB41L4A	-0.712782	-0.0102392	0.475981	0.999873	Small_Intestine_Terminal_Ileum
AFR-like	ENSG00000214022.11	REPIN1	0.712603	0.114475	0.476092	0.999873	Small_Intestine_Terminal_Ileum
AFR-like	ENSG00000081148.11	IMPG2	0.712509	0.0308085	0.47615	0.999873	Small_Intestine_Terminal_Ileum
AFR-like	ENSG00000088543.14	C3orf18	-0.712384	-0.172573	0.476227	0.999873	Small_Intestine_Terminal_Ileum
AFR-like	ENSG00000165171.10	WBSCR27	0.711274	0.00441782	0.476914	0.999873	Small_Intestine_Terminal_Ileum
AFR-like	ENSG00000166839.16	ANKDD1A	-0.711092	-0.0153851	0.477027	0.999873	Small_Intestine_Terminal_Ileum
AFR-like	ENSG00000260658.5	RP11-368L12.1	0.709691	0.0218317	0.477896	0.999873	Small_Intestine_Terminal_Ileum
AFR-like	ENSG00000137817.16	PARP6	-0.709592	-0.0173322	0.477957	0.999873	Small_Intestine_Terminal_Ileum
AFR-like	ENSG00000167525.13	PROCA1	0.709328	0.0158276	0.478121	0.999873	Small_Intestine_Terminal_Ileum
AFR-like	ENSG00000164167.10	LSM6	0.708792	0.0374534	0.478453	0.999873	Small_Intestine_Terminal_Ileum
AFR-like	ENSG00000281655.1	RP11-817J15.3	0.70859	0.013505	0.478579	0.999873	Small_Intestine_Terminal_Ileum
AFR-like	ENSG00000095932.6	SMIM24	-0.707949	-0.0415605	0.478977	0.999873	Small_Intestine_Terminal_Ileum
AFR-like	ENSG00000130803.14	ZNF317	-0.707823	-0.0144417	0.479055	0.999873	Small_Intestine_Terminal_Ileum
AFR-like	ENSG00000131944.9	FAAP24	-0.707704	-0.0101844	0.479129	0.999873	Small_Intestine_Terminal_Ileum
AFR-like	ENSG00000168243.10	GNG4	-0.707647	-0.0148985	0.479165	0.999873	Small_Intestine_Terminal_Ileum
AFR-like	ENSG00000170906.15	NDUFA3	0.707407	0.0372002	0.479314	0.999873	Small_Intestine_Terminal_Ileum
AFR-like	ENSG00000107099.15	DOCK8	0.707321	0.0416613	0.479367	0.999873	Small_Intestine_Terminal_Ileum
AFR-like	ENSG00000100031.18	GGT1	-0.706496	-0.0266409	0.47988	0.999873	Small_Intestine_Terminal_Ileum
AFR-like	ENSG00000186364.11	NUDT17	0.706381	0.0237309	0.479952	0.999873	Small_Intestine_Terminal_Ileum
AFR-like	ENSG00000123191.14	ATP7B	0.704868	0.041287	0.480892	0.999873	Small_Intestine_Terminal_Ileum
AFR-like	ENSG00000167653.4	PSCA	0.704619	0.0107915	0.481048	0.999873	Small_Intestine_Terminal_Ileum
AFR-like	ENSG00000180543.4	TSPYL5	-0.704342	-0.0492091	0.48122	0.999873	Small_Intestine_Terminal_Ileum
AFR-like	ENSG00000048162.20	NOP16	0.704274	0.00282885	0.481262	0.999873	Small_Intestine_Terminal_Ileum
AFR-like	ENSG00000264707.1	L3MBTL4-AS1	0.704249	0.0404613	0.481278	0.999873	Small_Intestine_Terminal_Ileum
AFR-like	ENSG00000148396.18	SEC16A	0.703803	0.0317893	0.481556	0.999873	Small_Intestine_Terminal_Ileum
AFR-like	ENSG00000183570.16	PCBP3	-0.70355	-0.0277579	0.481713	0.999873	Small_Intestine_Terminal_Ileum
AFR-like	ENSG00000154227.13	CERS3	-0.701058	-0.0151884	0.483267	0.999873	Small_Intestine_Terminal_Ileum
AFR-like	ENSG00000181240.13	SLC25A41	-0.700624	-0.00680865	0.483538	0.999873	Small_Intestine_Terminal_Ileum
AFR-like	ENSG00000282885.1	RP11-596C23.6	0.699983	0.00953316	0.483938	0.999873	Small_Intestine_Terminal_Ileum
AFR-like	ENSG00000134265.12	NAPG	-0.699676	-0.0159179	0.48413	0.999873	Small_Intestine_Terminal_Ileum
AFR-like	ENSG00000028116.16	VRK2	0.699262	0.03809	0.484388	0.999873	Small_Intestine_Terminal_Ileum
AFR-like	ENSG00000196228.3	SULT1C3	-0.698913	-0.0242331	0.484607	0.999873	Small_Intestine_Terminal_Ileum
AFR-like	ENSG00000130812.10	ANGPTL6	0.69809	0.0191524	0.485121	0.999873	Small_Intestine_Terminal_Ileum
AFR-like	ENSG00000241945.7	PWP2	-0.698081	-0.00387065	0.485126	0.999873	Small_Intestine_Terminal_Ileum
AFR-like	ENSG00000105287.12	PRKD2	-0.697098	-0.0345689	0.485742	0.999873	Small_Intestine_Terminal_Ileum
AFR-like	ENSG00000281005.1	LINC00921	-0.696733	-0.0328791	0.48597	0.999873	Small_Intestine_Terminal_Ileum
AFR-like	ENSG00000125629.14	INSIG2	0.696075	0.0066451	0.486382	0.999873	Small_Intestine_Terminal_Ileum
AFR-like	ENSG00000149654.9	CDH22	-0.695884	-0.0047668	0.486502	0.999873	Small_Intestine_Terminal_Ileum
AFR-like	ENSG00000178971.13	CTC1	-0.694358	-0.0465249	0.487458	0.999873	Small_Intestine_Terminal_Ileum
AFR-like	ENSG00000259959.1	RP11-121C2.2	-0.694307	-0.0598023	0.487489	0.999873	Small_Intestine_Terminal_Ileum
AFR-like	ENSG00000151838.11	CCDC175	0.694145	0.0455259	0.487591	0.999873	Small_Intestine_Terminal_Ileum
AFR-like	ENSG00000282012.1	LL22NC03-N95F10.1	-0.694114	-0.00589039	0.487611	0.999873	Small_Intestine_Terminal_Ileum
AFR-like	ENSG00000198060.9	2025-03-05	-0.693881	-0.0578397	0.487757	0.999873	Small_Intestine_Terminal_Ileum
AFR-like	ENSG00000185917.13	SETD4	0.693561	0.0195954	0.487958	0.999873	Small_Intestine_Terminal_Ileum
AFR-like	ENSG00000172059.10	KLF11	0.693549	0.0333786	0.487965	0.999873	Small_Intestine_Terminal_Ileum
AFR-like	ENSG00000271579.1	RP11-116D17.3	-0.693306	-0.0183503	0.488118	0.999873	Small_Intestine_Terminal_Ileum
AFR-like	ENSG00000112787.12	FBRSL1	0.693177	0.0732257	0.488198	0.999873	Small_Intestine_Terminal_Ileum
AFR-like	ENSG00000214078.12	CPNE1	-0.692258	-0.00752069	0.488775	0.999873	Small_Intestine_Terminal_Ileum
AFR-like	ENSG00000256084.1	RP11-134N1.2	-0.692111	-0.0154844	0.488867	0.999873	Small_Intestine_Terminal_Ileum
AFR-like	ENSG00000090316.15	MAEA	-0.691713	-0.0115877	0.489118	0.999873	Small_Intestine_Terminal_Ileum
AFR-like	ENSG00000253641.5	LINCR-0001	0.690857	0.0209513	0.489656	0.999873	Small_Intestine_Terminal_Ileum
AFR-like	ENSG00000197782.14	ZNF780A	0.690539	0.00800418	0.489856	0.999873	Small_Intestine_Terminal_Ileum
AFR-like	ENSG00000002919.14	SNX11	0.689389	0.00904952	0.490579	0.999873	Small_Intestine_Terminal_Ileum
AFR-like	ENSG00000273449.1	RP11-218F10.3	-0.689049	-0.0177626	0.490793	0.999873	Small_Intestine_Terminal_Ileum
AFR-like	ENSG00000128039.10	SRD5A3	-0.688235	-0.00997837	0.491305	0.999873	Small_Intestine_Terminal_Ileum
AFR-like	ENSG00000138303.17	ASCC1	-0.688153	-0.0146382	0.491357	0.999873	Small_Intestine_Terminal_Ileum
AFR-like	ENSG00000130529.15	TRPM4	-0.687843	-0.0244921	0.491552	0.999873	Small_Intestine_Terminal_Ileum
AFR-like	ENSG00000109180.14	OCIAD1	-0.687243	-0.0255702	0.49193	0.999873	Small_Intestine_Terminal_Ileum
AFR-like	ENSG00000171865.9	RNASEH1	-0.686893	-0.024309	0.49215	0.999873	Small_Intestine_Terminal_Ileum
AFR-like	ENSG00000214026.10	MRPL23	0.68686	0.0150842	0.492171	0.999873	Small_Intestine_Terminal_Ileum
AFR-like	ENSG00000182667.14	NTM	-0.686633	-0.0310956	0.492314	0.999873	Small_Intestine_Terminal_Ileum
AFR-like	ENSG00000162623.15	TYW3	0.686064	0.0351437	0.492673	0.999873	Small_Intestine_Terminal_Ileum
AFR-like	ENSG00000261795.1	RP11-90P13.1	-0.685543	-0.0089329	0.493001	0.999873	Small_Intestine_Terminal_Ileum
AFR-like	ENSG00000129993.14	CBFA2T3	0.685501	0.00280794	0.493028	0.999873	Small_Intestine_Terminal_Ileum
AFR-like	ENSG00000213714.1	FAM209B	-0.684887	-0.026833	0.493416	0.999873	Small_Intestine_Terminal_Ileum
AFR-like	ENSG00000138780.14	GSTCD	0.684844	-0.00652605	0.493442	0.999873	Small_Intestine_Terminal_Ileum
AFR-like	ENSG00000254427.1	RP11-430H10.1	0.684293	0.00380265	0.49379	0.999873	Small_Intestine_Terminal_Ileum
AFR-like	ENSG00000177595.17	PIDD1	0.682848	0.0236239	0.494703	0.999873	Small_Intestine_Terminal_Ileum
AFR-like	ENSG00000180257.13	ZNF816	-0.682817	-0.0104584	0.494722	0.999873	Small_Intestine_Terminal_Ileum
AFR-like	ENSG00000134852.14	CLOCK	0.682788	0.0223523	0.494741	0.999873	Small_Intestine_Terminal_Ileum
AFR-like	ENSG00000204560.9	DHX16	0.68122	0.00907172	0.495732	0.999873	Small_Intestine_Terminal_Ileum
AFR-like	ENSG00000115365.11	LANCL1	0.68007	0.0393959	0.49646	0.999873	Small_Intestine_Terminal_Ileum
AFR-like	ENSG00000179598.5	PLD6	0.679958	0.0284639	0.496531	0.999873	Small_Intestine_Terminal_Ileum
AFR-like	ENSG00000154928.16	EPHB1	0.679687	0.0236608	0.496703	0.999873	Small_Intestine_Terminal_Ileum
AFR-like	ENSG00000186583.11	SPATC1	-0.678936	-0.0164836	0.497178	0.999873	Small_Intestine_Terminal_Ileum
AFR-like	ENSG00000161996.18	WDR90	0.678874	0.0184351	0.497217	0.999873	Small_Intestine_Terminal_Ileum
AFR-like	ENSG00000116922.14	C1orf109	0.678668	0.0286639	0.497349	0.999873	Small_Intestine_Terminal_Ileum
AFR-like	ENSG00000107020.9	PLGRKT	-0.678036	-0.0471143	0.497749	0.999873	Small_Intestine_Terminal_Ileum
AFR-like	ENSG00000106392.10	C1GALT1	0.676674	0.00788474	0.498613	0.999873	Small_Intestine_Terminal_Ileum
AFR-like	ENSG00000152061.23	RABGAP1L	-0.676166	-0.0249928	0.498936	0.999873	Small_Intestine_Terminal_Ileum
AFR-like	ENSG00000117983.17	MUC5B	-0.676117	-0.0172809	0.498966	0.999873	Small_Intestine_Terminal_Ileum
AFR-like	ENSG00000185745.9	IFIT1	0.675321	0.0203512	0.499472	0.999873	Small_Intestine_Terminal_Ileum
AFR-like	ENSG00000167311.13	ART5	-0.675253	-0.00968705	0.499515	0.999873	Small_Intestine_Terminal_Ileum
AFR-like	ENSG00000117152.13	RGS4	0.674929	0.0170049	0.499721	0.999873	Small_Intestine_Terminal_Ileum
AFR-like	ENSG00000123179.13	EBPL	-0.674702	-0.010268	0.499865	0.999873	Small_Intestine_Terminal_Ileum
AFR-like	ENSG00000126267.8	COX6B1	-0.674151	-0.110181	0.500215	0.999873	Small_Intestine_Terminal_Ileum
AFR-like	ENSG00000158480.10	SPATA2	0.674096	0.0657169	0.50025	0.999873	Small_Intestine_Terminal_Ileum
AFR-like	ENSG00000006468.13	ETV1	0.673593	0.0325727	0.50057	0.999873	Small_Intestine_Terminal_Ileum
AFR-like	ENSG00000281831.1	HCP5B	0.6735	0.00232441	0.500629	0.999873	Small_Intestine_Terminal_Ileum
AFR-like	ENSG00000189266.11	PNRC2	-0.673463	-0.0325453	0.500653	0.999873	Small_Intestine_Terminal_Ileum
AFR-like	ENSG00000237352.3	LINC01358	-0.673407	-0.0196501	0.500688	0.999873	Small_Intestine_Terminal_Ileum
AFR-like	ENSG00000171497.4	PPID	0.673001	0.0664117	0.500947	0.999873	Small_Intestine_Terminal_Ileum
AFR-like	ENSG00000226816.2	AC005082.12	-0.672608	-0.0265931	0.501196	0.999873	Small_Intestine_Terminal_Ileum
AFR-like	ENSG00000169203.16	NPIPB12	-0.671584	-0.0145505	0.501848	0.999873	Small_Intestine_Terminal_Ileum
AFR-like	ENSG00000170425.3	ADORA2B	0.671268	0.0168699	0.50205	0.999873	Small_Intestine_Terminal_Ileum
AFR-like	ENSG00000168807.16	SNTB2	-0.671042	-0.0353695	0.502194	0.999873	Small_Intestine_Terminal_Ileum
AFR-like	ENSG00000249242.7	TMEM150C	0.670417	0.0266898	0.502592	0.999873	Small_Intestine_Terminal_Ileum
AFR-like	ENSG00000206053.12	HN1L	-0.670248	-0.0407369	0.502699	0.999873	Small_Intestine_Terminal_Ileum
AFR-like	ENSG00000273971.1	RP11-77K12.10	0.669727	0.0316292	0.503032	0.999873	Small_Intestine_Terminal_Ileum
AFR-like	ENSG00000213625.8	LEPROT	0.669682	0.0144565	0.50306	0.999873	Small_Intestine_Terminal_Ileum
AFR-like	ENSG00000187867.8	PALM3	-0.668928	-0.00885455	0.503541	0.999873	Small_Intestine_Terminal_Ileum
AFR-like	ENSG00000204161.13	C10orf128	-0.668683	-0.0149823	0.503697	0.999873	Small_Intestine_Terminal_Ileum
AFR-like	ENSG00000145949.9	MYLK4	0.668334	0.00639719	0.503921	0.999873	Small_Intestine_Terminal_Ileum
AFR-like	ENSG00000177697.17	CD151	-0.667939	-0.0136854	0.504172	0.999873	Small_Intestine_Terminal_Ileum
AFR-like	ENSG00000184156.16	KCNQ3	-0.667822	-0.0157503	0.504247	0.999873	Small_Intestine_Terminal_Ileum
AFR-like	ENSG00000125388.19	GRK4	-0.667467	-0.00931372	0.504474	0.999873	Small_Intestine_Terminal_Ileum
AFR-like	ENSG00000212939.2	RP1-29C18.10	-0.667404	-0.0130936	0.504514	0.999873	Small_Intestine_Terminal_Ileum
AFR-like	ENSG00000242516.1	LINC00960	0.667049	0.00749761	0.504741	0.999873	Small_Intestine_Terminal_Ileum
AFR-like	ENSG00000221955.10	SLC12A8	-0.666495	-0.0835167	0.505095	0.999873	Small_Intestine_Terminal_Ileum
AFR-like	ENSG00000272381.1	RP11-192P3.4	0.66512	0.0115602	0.505974	0.999873	Small_Intestine_Terminal_Ileum
AFR-like	ENSG00000085644.13	ZNF213	-0.664687	-0.0335521	0.50625	0.999873	Small_Intestine_Terminal_Ileum
AFR-like	ENSG00000125445.10	MRPS7	-0.664586	-0.0169802	0.506315	0.999873	Small_Intestine_Terminal_Ileum
AFR-like	ENSG00000157637.12	SLC38A10	-0.664309	-0.0255321	0.506493	0.999873	Small_Intestine_Terminal_Ileum
AFR-like	ENSG00000172878.13	METAP1D	0.664026	0.00935238	0.506673	0.999873	Small_Intestine_Terminal_Ileum
AFR-like	ENSG00000148482.11	SLC39A12	-0.663821	-0.0233174	0.506805	0.999873	Small_Intestine_Terminal_Ileum
AFR-like	ENSG00000196678.13	ERI2	-0.663017	-0.0593468	0.50732	0.999873	Small_Intestine_Terminal_Ileum
AFR-like	ENSG00000139531.12	SUOX	0.662504	0.0124479	0.507648	0.999873	Small_Intestine_Terminal_Ileum
AFR-like	ENSG00000161055.3	SCGB3A1	-0.661849	-0.0194833	0.508068	0.999873	Small_Intestine_Terminal_Ileum
AFR-like	ENSG00000145736.14	GTF2H2	0.661024	0.0062133	0.508597	0.999873	Small_Intestine_Terminal_Ileum
AFR-like	ENSG00000204149.10	AGAP6	0.660891	0.0133121	0.508682	0.999873	Small_Intestine_Terminal_Ileum
AFR-like	ENSG00000134545.13	KLRC1	0.660306	0.0198863	0.509058	0.999873	Small_Intestine_Terminal_Ileum
AFR-like	ENSG00000204642.13	HLA-F	-0.659763	-0.0181765	0.509406	0.999873	Small_Intestine_Terminal_Ileum
AFR-like	ENSG00000169169.14	CPT1C	0.65969	0.0351063	0.509453	0.999873	Small_Intestine_Terminal_Ileum
AFR-like	ENSG00000172340.14	SUCLG2	-0.659287	-0.0483415	0.509712	0.999873	Small_Intestine_Terminal_Ileum
AFR-like	ENSG00000141574.7	SECTM1	-0.659226	-0.0260262	0.509751	0.999873	Small_Intestine_Terminal_Ileum
AFR-like	ENSG00000189269.12	DRICH1	-0.659067	-0.0100823	0.509853	0.999873	Small_Intestine_Terminal_Ileum
AFR-like	ENSG00000044459.14	CNTLN	-0.658675	-0.0125492	0.510105	0.999873	Small_Intestine_Terminal_Ileum
AFR-like	ENSG00000182648.11	LINC01006	0.658492	0.0078949	0.510222	0.999873	Small_Intestine_Terminal_Ileum
AFR-like	ENSG00000181074.3	OR52N4	-0.658485	-0.0316837	0.510226	0.999873	Small_Intestine_Terminal_Ileum
AFR-like	ENSG00000091844.7	RGS17	-0.658033	-0.0187794	0.510517	0.999873	Small_Intestine_Terminal_Ileum
AFR-like	ENSG00000154222.14	CC2D1B	0.657464	0.0141885	0.510883	0.999873	Small_Intestine_Terminal_Ileum
AFR-like	ENSG00000124615.17	MOCS1	-0.657002	-0.0068244	0.511179	0.999873	Small_Intestine_Terminal_Ileum
AFR-like	ENSG00000172543.7	CTSW	-0.656724	-0.0052567	0.511358	0.999873	Small_Intestine_Terminal_Ileum
AFR-like	ENSG00000185324.21	CDK10	-0.655588	-0.026882	0.512089	0.999873	Small_Intestine_Terminal_Ileum
AFR-like	ENSG00000171847.10	FAM90A1	-0.655538	-0.0616538	0.512122	0.999873	Small_Intestine_Terminal_Ileum
AFR-like	ENSG00000196126.11	HLA-DRB1	-0.655163	-0.0165811	0.512363	0.999873	Small_Intestine_Terminal_Ileum
AFR-like	ENSG00000187775.16	DNAH17	-0.654855	-0.0266924	0.512561	0.999873	Small_Intestine_Terminal_Ileum
AFR-like	ENSG00000197249.13	SERPINA1	-0.654303	-0.0327834	0.512917	0.999873	Small_Intestine_Terminal_Ileum
AFR-like	ENSG00000164695.4	CHMP4C	-0.653478	-0.0513218	0.513448	0.999873	Small_Intestine_Terminal_Ileum
AFR-like	ENSG00000122783.16	C7orf49	-0.653467	-0.0330598	0.513455	0.999873	Small_Intestine_Terminal_Ileum
AFR-like	ENSG00000280165.1	PCDH20	0.653345	0.0206925	0.513534	0.999873	Small_Intestine_Terminal_Ileum
AFR-like	ENSG00000164002.11	EXO5	0.65332	0.00436793	0.51355	0.999873	Small_Intestine_Terminal_Ileum
AFR-like	ENSG00000271384.1	RP11-435O5.7	-0.652458	-0.0181684	0.514106	0.999873	Small_Intestine_Terminal_Ileum
AFR-like	ENSG00000100478.14	AP4S1	0.651798	0.0462249	0.514531	0.999873	Small_Intestine_Terminal_Ileum
AFR-like	ENSG00000130695.14	CEP85	-0.651669	-0.0331177	0.514615	0.999873	Small_Intestine_Terminal_Ileum
AFR-like	ENSG00000007080.10	CCDC124	0.65109	0.0686449	0.514988	0.999873	Small_Intestine_Terminal_Ileum
AFR-like	ENSG00000262370.5	RP11-473M20.9	0.650763	0.0148594	0.515199	0.999873	Small_Intestine_Terminal_Ileum
AFR-like	ENSG00000251226.1	RP11-469N6.1	-0.650507	-0.00558543	0.515365	0.999873	Small_Intestine_Terminal_Ileum
AFR-like	ENSG00000111361.12	EIF2B1	-0.64984	-0.022031	0.515795	0.999873	Small_Intestine_Terminal_Ileum
AFR-like	ENSG00000226383.6	LINC01876	-0.649732	-0.0126627	0.515865	0.999873	Small_Intestine_Terminal_Ileum
AFR-like	ENSG00000162714.12	ZNF496	0.649114	0.030488	0.516265	0.999873	Small_Intestine_Terminal_Ileum
AFR-like	ENSG00000105793.15	GTPBP10	-0.648599	-0.0135057	0.516598	0.999873	Small_Intestine_Terminal_Ileum
AFR-like	ENSG00000213214.4	ARHGEF35	0.648481	0.00811803	0.516674	0.999873	Small_Intestine_Terminal_Ileum
AFR-like	ENSG00000173214.5	MFSD4B	0.648434	0.0251534	0.516704	0.999873	Small_Intestine_Terminal_Ileum
AFR-like	ENSG00000196072.11	BLOC1S2	-0.647926	-0.0306474	0.517033	0.999873	Small_Intestine_Terminal_Ileum
AFR-like	ENSG00000152133.14	GPATCH11	-0.647677	-0.0351198	0.517194	0.999873	Small_Intestine_Terminal_Ileum
AFR-like	ENSG00000205853.10	RFPL3S	0.647119	0.00582545	0.517555	0.999873	Small_Intestine_Terminal_Ileum
AFR-like	ENSG00000166405.14	RIC3	0.646641	0.0512211	0.517864	0.999873	Small_Intestine_Terminal_Ileum
AFR-like	ENSG00000178952.10	TUFM	-0.64569	-0.0489769	0.51848	0.999873	Small_Intestine_Terminal_Ileum
AFR-like	ENSG00000276855.1	CTD-3157E16.2	0.645176	0.0227514	0.518813	0.999873	Small_Intestine_Terminal_Ileum
AFR-like	ENSG00000274209.4	ANTXRL	0.645085	0.075963	0.518872	0.999873	Small_Intestine_Terminal_Ileum
AFR-like	ENSG00000198468.7	FLVCR1-AS1	0.644999	0.00595979	0.518928	0.999873	Small_Intestine_Terminal_Ileum
AFR-like	ENSG00000268836.1	LA16c-OS12.2	0.644272	0.00940122	0.519399	0.999873	Small_Intestine_Terminal_Ileum
AFR-like	ENSG00000130731.15	METTL26	-0.643229	-0.0203171	0.520076	0.999873	Small_Intestine_Terminal_Ileum
AFR-like	ENSG00000226715.2	LINC01709	-0.642797	-0.0126986	0.520356	0.999873	Small_Intestine_Terminal_Ileum
AFR-like	ENSG00000143819.12	EPHX1	-0.642215	-0.0260803	0.520733	0.999873	Small_Intestine_Terminal_Ileum
AFR-like	ENSG00000275302.1	CCL4	0.641669	0.0602449	0.521088	0.999873	Small_Intestine_Terminal_Ileum
AFR-like	ENSG00000122481.16	RWDD3	-0.641571	-0.0280075	0.521152	0.999873	Small_Intestine_Terminal_Ileum
AFR-like	ENSG00000249797.1	LINC02147	0.641273	0.00243117	0.521345	0.999873	Small_Intestine_Terminal_Ileum
AFR-like	ENSG00000212127.5	TAS2R14	-0.640694	-0.0152129	0.521721	0.999873	Small_Intestine_Terminal_Ileum
AFR-like	ENSG00000163635.17	ATXN7	0.640679	0.0796142	0.521731	0.999873	Small_Intestine_Terminal_Ileum
AFR-like	ENSG00000054148.17	PHPT1	0.640553	0.0724691	0.521813	0.999873	Small_Intestine_Terminal_Ileum
AFR-like	ENSG00000132768.13	DPH2	0.640149	0.0240829	0.522076	0.999873	Small_Intestine_Terminal_Ileum
AFR-like	ENSG00000078618.21	NRDC	-0.639999	-0.00108923	0.522173	0.999873	Small_Intestine_Terminal_Ileum
AFR-like	ENSG00000136816.15	TOR1B	-0.639874	-0.0717168	0.522254	0.999873	Small_Intestine_Terminal_Ileum
AFR-like	ENSG00000196296.13	ATP2A1	0.639024	0.0438409	0.522807	0.999873	Small_Intestine_Terminal_Ileum
AFR-like	ENSG00000069943.9	PIGB	0.63892	0.0177159	0.522875	0.999873	Small_Intestine_Terminal_Ileum
AFR-like	ENSG00000172955.17	ADH6	0.638753	0.0268002	0.522984	0.999873	Small_Intestine_Terminal_Ileum
AFR-like	ENSG00000070081.15	NUCB2	-0.638261	-0.00920238	0.523304	0.999873	Small_Intestine_Terminal_Ileum
AFR-like	ENSG00000163918.10	RFC4	0.637766	0.0252309	0.523626	0.999873	Small_Intestine_Terminal_Ileum
AFR-like	ENSG00000275074.1	NUDT18	-0.635161	-0.0351139	0.525323	0.999873	Small_Intestine_Terminal_Ileum
AFR-like	ENSG00000161981.10	SNRNP25	-0.634791	-0.0179492	0.525565	0.999873	Small_Intestine_Terminal_Ileum
AFR-like	ENSG00000270168.2	LA16c-380H5.3	0.634541	0.00524833	0.525728	0.999873	Small_Intestine_Terminal_Ileum
AFR-like	ENSG00000196502.11	SULT1A1	0.634393	0.0416033	0.525824	0.999873	Small_Intestine_Terminal_Ileum
AFR-like	ENSG00000197530.12	MIB2	-0.634296	-0.0114132	0.525888	0.999873	Small_Intestine_Terminal_Ileum
AFR-like	ENSG00000151725.11	CENPU	0.634281	0.0171382	0.525898	0.999873	Small_Intestine_Terminal_Ileum
AFR-like	ENSG00000135519.6	KCNH3	-0.634217	-0.0216857	0.525939	0.999873	Small_Intestine_Terminal_Ileum
AFR-like	ENSG00000075151.20	EIF4G3	0.633002	0.032534	0.526732	0.999873	Small_Intestine_Terminal_Ileum
AFR-like	ENSG00000149089.12	APIP	-0.632314	-0.00775824	0.527182	0.999873	Small_Intestine_Terminal_Ileum
AFR-like	ENSG00000177873.12	ZNF619	0.632155	0.0068737	0.527285	0.999873	Small_Intestine_Terminal_Ileum
AFR-like	ENSG00000110931.18	CAMKK2	0.632117	0.053832	0.52731	0.999873	Small_Intestine_Terminal_Ileum
AFR-like	ENSG00000177000.10	MTHFR	0.631756	0.0291739	0.527546	0.999873	Small_Intestine_Terminal_Ileum
AFR-like	ENSG00000075131.9	TIPIN	0.631737	0.0279634	0.527559	0.999873	Small_Intestine_Terminal_Ileum
AFR-like	ENSG00000157353.16	FUK	0.631717	0.0781791	0.527572	0.999873	Small_Intestine_Terminal_Ileum
AFR-like	ENSG00000213988.10	ZNF90	0.631606	0.0148286	0.527644	0.999873	Small_Intestine_Terminal_Ileum
AFR-like	ENSG00000277851.1	RP11-756G20.1	0.630513	0.0131573	0.528359	0.999873	Small_Intestine_Terminal_Ileum
AFR-like	ENSG00000154864.11	PIEZO2	-0.630436	-0.0166294	0.52841	0.999873	Small_Intestine_Terminal_Ileum
AFR-like	ENSG00000118473.21	SGIP1	0.630158	0.0279489	0.528591	0.999873	Small_Intestine_Terminal_Ileum
AFR-like	ENSG00000272864.1	RP11-17E13.2	-0.629936	-0.00355941	0.528736	0.999873	Small_Intestine_Terminal_Ileum
AFR-like	ENSG00000083807.9	SLC27A5	-0.629498	-0.024604	0.529023	0.999873	Small_Intestine_Terminal_Ileum
AFR-like	ENSG00000116209.11	TMEM59	0.629431	0.0150705	0.529067	0.999873	Small_Intestine_Terminal_Ileum
AFR-like	ENSG00000121691.4	CAT	0.629248	0.0259914	0.529186	0.999873	Small_Intestine_Terminal_Ileum
AFR-like	ENSG00000186187.11	ZNRF1	0.628647	0.020755	0.52958	0.999873	Small_Intestine_Terminal_Ileum
AFR-like	ENSG00000136048.13	DRAM1	0.6281	0.0577582	0.529938	0.999873	Small_Intestine_Terminal_Ileum
AFR-like	ENSG00000163995.19	ABLIM2	0.627936	0.00843465	0.530046	0.999873	Small_Intestine_Terminal_Ileum
AFR-like	ENSG00000140382.14	HMG20A	-0.627791	-0.0733854	0.530141	0.999873	Small_Intestine_Terminal_Ileum
AFR-like	ENSG00000198466.11	ZNF587	0.627229	0.0117254	0.530509	0.999873	Small_Intestine_Terminal_Ileum
AFR-like	ENSG00000203724.10	C1orf53	-0.625771	-0.0438291	0.531465	0.999873	Small_Intestine_Terminal_Ileum
AFR-like	ENSG00000177694.15	NAALADL2	0.625646	0.0237153	0.531547	0.999873	Small_Intestine_Terminal_Ileum
AFR-like	ENSG00000214491.8	SEC14L6	0.625281	0.0114816	0.531786	0.999873	Small_Intestine_Terminal_Ileum
AFR-like	ENSG00000168522.12	FNTA	0.624163	-0.00106624	0.532521	0.999873	Small_Intestine_Terminal_Ileum
AFR-like	ENSG00000173917.10	HOXB2	0.623882	0.0309411	0.532705	0.999873	Small_Intestine_Terminal_Ileum
AFR-like	ENSG00000142188.16	TMEM50B	0.623734	0.00879281	0.532802	0.999873	Small_Intestine_Terminal_Ileum
AFR-like	ENSG00000178202.12	KDELC2	-0.623409	-0.0635763	0.533016	0.999873	Small_Intestine_Terminal_Ileum
AFR-like	ENSG00000062370.16	ZNF112	0.622981	0.0360452	0.533297	0.999873	Small_Intestine_Terminal_Ileum
AFR-like	ENSG00000240344.8	PPIL3	-0.622849	-0.00482383	0.533384	0.999873	Small_Intestine_Terminal_Ileum
AFR-like	ENSG00000166796.11	LDHC	0.622681	0.00657133	0.533494	0.999873	Small_Intestine_Terminal_Ileum
AFR-like	ENSG00000106399.11	RPA3	-0.622601	-0.0327534	0.533547	0.999873	Small_Intestine_Terminal_Ileum
AFR-like	ENSG00000167850.3	CD300C	-0.62225	-0.0117952	0.533777	0.999873	Small_Intestine_Terminal_Ileum
AFR-like	ENSG00000104361.9	NIPAL2	0.622219	0.0100484	0.533798	0.999873	Small_Intestine_Terminal_Ileum
AFR-like	ENSG00000166452.11	AKIP1	-0.62205	-0.0509798	0.533909	0.999873	Small_Intestine_Terminal_Ileum
AFR-like	ENSG00000071894.16	CPSF1	-0.621707	-0.00587021	0.534134	0.999873	Small_Intestine_Terminal_Ileum
AFR-like	ENSG00000144837.8	PLA1A	0.621424	0.00794347	0.534321	0.999873	Small_Intestine_Terminal_Ileum
AFR-like	ENSG00000130255.12	RPL36	0.620983	0.0673225	0.534611	0.999873	Small_Intestine_Terminal_Ileum
AFR-like	ENSG00000162779.21	AXDND1	0.620543	0.00801212	0.5349	0.999873	Small_Intestine_Terminal_Ileum
AFR-like	ENSG00000171860.4	C3AR1	0.620492	0.0435239	0.534934	0.999873	Small_Intestine_Terminal_Ileum
AFR-like	ENSG00000154319.14	FAM167A	0.62024	0.0244892	0.5351	0.999873	Small_Intestine_Terminal_Ileum
AFR-like	ENSG00000234492.4	RPL34-AS1	-0.619133	-0.0349045	0.535829	0.999873	Small_Intestine_Terminal_Ileum
AFR-like	ENSG00000099889.13	ARVCF	0.618988	0.0406852	0.535924	0.999873	Small_Intestine_Terminal_Ileum
AFR-like	ENSG00000101224.17	CDC25B	0.618787	0.0262656	0.536057	0.999873	Small_Intestine_Terminal_Ileum
AFR-like	ENSG00000026559.13	KCNG1	0.61771	0.0213209	0.536766	0.999873	Small_Intestine_Terminal_Ileum
AFR-like	ENSG00000111237.18	VPS29	-0.617443	-0.0332889	0.536943	0.999873	Small_Intestine_Terminal_Ileum
AFR-like	ENSG00000164430.15	MB21D1	-0.617322	-0.0640358	0.537023	0.999873	Small_Intestine_Terminal_Ileum
AFR-like	ENSG00000196151.10	WDSUB1	0.617034	0.0246094	0.537213	0.999873	Small_Intestine_Terminal_Ileum
AFR-like	ENSG00000170745.11	KCNS3	0.616968	0.0110625	0.537256	0.999873	Small_Intestine_Terminal_Ileum
AFR-like	ENSG00000270127.2	RP11-526I2.5	0.616931	0.00528744	0.53728	0.999873	Small_Intestine_Terminal_Ileum
AFR-like	ENSG00000001167.14	NFYA	0.616641	0.0345541	0.537472	0.999873	Small_Intestine_Terminal_Ileum
AFR-like	ENSG00000171503.11	ETFDH	0.616034	0.0375071	0.537872	0.999873	Small_Intestine_Terminal_Ileum
AFR-like	ENSG00000078124.11	ACER3	-0.615744	-0.0387333	0.538063	0.999873	Small_Intestine_Terminal_Ileum
AFR-like	ENSG00000091428.17	RAPGEF4	0.614364	0.0207617	0.538975	0.999873	Small_Intestine_Terminal_Ileum
AFR-like	ENSG00000177570.13	SAMD12	-0.614083	-0.0213873	0.53916	0.999873	Small_Intestine_Terminal_Ileum
AFR-like	ENSG00000163464.7	CXCR1	-0.613603	-0.0081167	0.539478	0.999873	Small_Intestine_Terminal_Ileum
AFR-like	ENSG00000157578.13	LCA5L	-0.613485	-0.00344664	0.539556	0.999873	Small_Intestine_Terminal_Ileum
AFR-like	ENSG00000175376.8	EIF1AD	0.613202	0.0174439	0.539742	0.999873	Small_Intestine_Terminal_Ileum
AFR-like	ENSG00000176105.13	YES1	-0.612559	-0.0263434	0.540168	0.999873	Small_Intestine_Terminal_Ileum
AFR-like	ENSG00000100024.14	UPB1	0.612547	0.0125533	0.540176	0.999873	Small_Intestine_Terminal_Ileum
AFR-like	ENSG00000187650.3	VMAC	-0.612339	-0.0209803	0.540313	0.999873	Small_Intestine_Terminal_Ileum
AFR-like	ENSG00000101639.18	CEP192	-0.612316	-0.00672407	0.540329	0.999873	Small_Intestine_Terminal_Ileum
AFR-like	ENSG00000103064.13	SLC7A6	0.611148	0.038362	0.541101	0.999873	Small_Intestine_Terminal_Ileum
AFR-like	ENSG00000072840.12	EVC	-0.611098	-0.0118012	0.541135	0.999873	Small_Intestine_Terminal_Ileum
AFR-like	ENSG00000256223.5	ZNF10	-0.610308	-0.0372192	0.541658	0.999873	Small_Intestine_Terminal_Ileum
AFR-like	ENSG00000149380.11	P4HA3	0.61014	0.0590765	0.541769	0.999873	Small_Intestine_Terminal_Ileum
AFR-like	ENSG00000127903.13	ZNF835	0.609507	0.0472408	0.542188	0.999873	Small_Intestine_Terminal_Ileum
AFR-like	ENSG00000134317.17	GRHL1	0.609153	0.00833592	0.542423	0.999873	Small_Intestine_Terminal_Ileum
AFR-like	ENSG00000153291.15	SLC25A27	0.609138	0.0230767	0.542433	0.999873	Small_Intestine_Terminal_Ileum
AFR-like	ENSG00000245060.6	LINC00847	-0.607888	-0.00978175	0.543262	0.999873	Small_Intestine_Terminal_Ileum
AFR-like	ENSG00000196152.10	ZNF79	0.606818	0.00882214	0.543972	0.999873	Small_Intestine_Terminal_Ileum
AFR-like	ENSG00000112514.15	CUTA	-0.606815	-0.0279503	0.543973	0.999873	Small_Intestine_Terminal_Ileum
AFR-like	ENSG00000260388.2	LINC00562	-0.606263	-0.0314296	0.54434	0.999873	Small_Intestine_Terminal_Ileum
AFR-like	ENSG00000182150.15	ERCC6L2	-0.606251	-0.0151797	0.544348	0.999873	Small_Intestine_Terminal_Ileum
AFR-like	ENSG00000167930.15	FAM234A	0.605877	0.0479701	0.544597	0.999873	Small_Intestine_Terminal_Ileum
AFR-like	ENSG00000145476.15	CYP4V2	-0.60561	-0.0107431	0.544773	0.999873	Small_Intestine_Terminal_Ileum
AFR-like	ENSG00000224790.2	AP000704.5	0.605561	0.0093478	0.544806	0.999873	Small_Intestine_Terminal_Ileum
AFR-like	ENSG00000064199.6	SPA17	0.605413	-0.0158623	0.544905	0.999873	Small_Intestine_Terminal_Ileum
AFR-like	ENSG00000108448.20	TRIM16L	0.60518	0.0068009	0.545059	0.999873	Small_Intestine_Terminal_Ileum
AFR-like	ENSG00000235295.1	LINC01634	-0.605015	-0.0155613	0.545169	0.999873	Small_Intestine_Terminal_Ileum
AFR-like	ENSG00000237541.3	HLA-DQA2	0.60485	0.00564931	0.545279	0.999873	Small_Intestine_Terminal_Ileum
AFR-like	ENSG00000130311.10	DDA1	-0.604578	-0.0158169	0.545459	0.999873	Small_Intestine_Terminal_Ileum
AFR-like	ENSG00000000457.13	SCYL3	0.604295	0.0315081	0.545647	0.999873	Small_Intestine_Terminal_Ileum
AFR-like	ENSG00000184752.12	NDUFA12	-0.604242	-0.0543257	0.545683	0.999873	Small_Intestine_Terminal_Ileum
AFR-like	ENSG00000246523.7	RP11-736K20.6	-0.60421	-0.0157196	0.545704	0.999873	Small_Intestine_Terminal_Ileum
AFR-like	ENSG00000243444.7	PALM2	-0.604145	-0.0371116	0.545747	0.999873	Small_Intestine_Terminal_Ileum
AFR-like	ENSG00000276073.1	RP5-1125A11.7	-0.604092	-0.018796	0.545782	0.999873	Small_Intestine_Terminal_Ileum
AFR-like	ENSG00000198756.10	COLGALT2	-0.603345	-0.0259475	0.546279	0.999873	Small_Intestine_Terminal_Ileum
AFR-like	ENSG00000169220.17	RGS14	0.603206	0.0160973	0.546371	0.999873	Small_Intestine_Terminal_Ileum
AFR-like	ENSG00000182196.13	ARL6IP4	-0.602876	-0.0715529	0.546591	0.999873	Small_Intestine_Terminal_Ileum
AFR-like	ENSG00000171928.13	TVP23B	-0.602582	-0.00622971	0.546787	0.999873	Small_Intestine_Terminal_Ileum
AFR-like	ENSG00000240230.5	COX19	0.602176	0.0268087	0.547057	0.999873	Small_Intestine_Terminal_Ileum
AFR-like	ENSG00000184428.12	TOP1MT	-0.601591	-0.0382932	0.547446	0.999873	Small_Intestine_Terminal_Ileum
AFR-like	ENSG00000268555.1	RP11-678G14.3	0.601192	0.00544873	0.547712	0.999873	Small_Intestine_Terminal_Ileum
AFR-like	ENSG00000038002.8	AGA	-0.600007	-0.0142578	0.548501	0.999873	Small_Intestine_Terminal_Ileum
AFR-like	ENSG00000219159.4	AC011298.2	-0.599736	-0.0248052	0.548682	0.999873	Small_Intestine_Terminal_Ileum
AFR-like	ENSG00000236384.7	LINC00479	0.596786	0.0391223	0.55065	0.999873	Small_Intestine_Terminal_Ileum
AFR-like	ENSG00000005981.12	ASB4	-0.596767	-0.0133831	0.550663	0.999873	Small_Intestine_Terminal_Ileum
AFR-like	ENSG00000241106.6	HLA-DOB	0.59638	0.0347112	0.550922	0.999873	Small_Intestine_Terminal_Ileum
AFR-like	ENSG00000126602.10	TRAP1	0.596185	0.00826067	0.551052	0.999873	Small_Intestine_Terminal_Ileum
AFR-like	ENSG00000008735.13	MAPK8IP2	-0.595984	-0.0432134	0.551186	0.999873	Small_Intestine_Terminal_Ileum
AFR-like	ENSG00000104774.12	MAN2B1	-0.595627	-0.0370218	0.551425	0.999873	Small_Intestine_Terminal_Ileum
AFR-like	ENSG00000186111.9	PIP5K1C	-0.595073	-0.024557	0.551795	0.999873	Small_Intestine_Terminal_Ileum
AFR-like	ENSG00000250565.6	ATP6V1E2	-0.594668	-0.0384452	0.552066	0.999873	Small_Intestine_Terminal_Ileum
AFR-like	ENSG00000101624.10	CEP76	0.5941	0.0245739	0.552445	0.999873	Small_Intestine_Terminal_Ileum
AFR-like	ENSG00000121440.14	PDZRN3	-0.593907	-0.0463385	0.552574	0.999873	Small_Intestine_Terminal_Ileum
AFR-like	ENSG00000105193.8	RPS16	0.593521	0.0219295	0.552833	0.999873	Small_Intestine_Terminal_Ileum
AFR-like	ENSG00000100731.15	PCNX1	0.593438	0.0111199	0.552888	0.999873	Small_Intestine_Terminal_Ileum
AFR-like	ENSG00000167595.14	PROSER3	-0.593387	-0.0166147	0.552922	0.999873	Small_Intestine_Terminal_Ileum
AFR-like	ENSG00000026950.16	BTN3A1	-0.592989	-0.0220255	0.553189	0.999873	Small_Intestine_Terminal_Ileum
AFR-like	ENSG00000255837.1	TAS2R20	-0.59255	-0.0120826	0.553482	0.999873	Small_Intestine_Terminal_Ileum
AFR-like	ENSG00000256269.7	HMBS	-0.592133	-0.0158869	0.553761	0.999873	Small_Intestine_Terminal_Ileum
AFR-like	ENSG00000170571.11	EMB	-0.592026	-0.0269263	0.553833	0.999873	Small_Intestine_Terminal_Ileum
AFR-like	ENSG00000186017.14	ZNF566	0.591761	0.054015	0.554011	0.999873	Small_Intestine_Terminal_Ileum
AFR-like	ENSG00000187010.19	RHD	0.591106	0.0106372	0.554449	0.999873	Small_Intestine_Terminal_Ileum
AFR-like	ENSG00000242866.9	STRC	0.591032	0.013094	0.554499	0.999873	Small_Intestine_Terminal_Ileum
AFR-like	ENSG00000137709.9	POU2F3	-0.590619	-0.0092528	0.554775	0.999873	Small_Intestine_Terminal_Ileum
AFR-like	ENSG00000141577.13	CEP131	-0.590372	-0.0300238	0.554941	0.999873	Small_Intestine_Terminal_Ileum
AFR-like	ENSG00000115350.11	POLE4	-0.590339	-0.0182158	0.554963	0.999873	Small_Intestine_Terminal_Ileum
AFR-like	ENSG00000244219.6	GS1-259H13.2	0.589783	0.00789902	0.555336	0.999873	Small_Intestine_Terminal_Ileum
AFR-like	ENSG00000132321.16	IQCA1	0.589773	0.00544249	0.555343	0.999873	Small_Intestine_Terminal_Ileum
AFR-like	ENSG00000236908.2	RP5-1063M23.2	0.589686	0.00579431	0.555401	0.999873	Small_Intestine_Terminal_Ileum
AFR-like	ENSG00000006282.20	SPATA20	0.5893	0.00611501	0.55566	0.999873	Small_Intestine_Terminal_Ileum
AFR-like	ENSG00000153898.12	MCOLN2	0.589085	0.0675414	0.555804	0.999873	Small_Intestine_Terminal_Ileum
AFR-like	ENSG00000159197.3	KCNE2	-0.588928	-0.0207956	0.555909	0.999873	Small_Intestine_Terminal_Ileum
AFR-like	ENSG00000124541.6	RRP36	0.588848	0.0119208	0.555963	0.999873	Small_Intestine_Terminal_Ileum
AFR-like	ENSG00000186020.12	ZNF529	-0.588691	-0.115462	0.556069	0.999873	Small_Intestine_Terminal_Ileum
AFR-like	ENSG00000124440.15	HIF3A	-0.588616	-0.0653504	0.556119	0.999873	Small_Intestine_Terminal_Ileum
AFR-like	ENSG00000023228.13	NDUFS1	0.587376	0.0596983	0.556951	0.999873	Small_Intestine_Terminal_Ileum
AFR-like	ENSG00000244509.3	APOBEC3C	0.587341	0.0572691	0.556974	0.999873	Small_Intestine_Terminal_Ileum
AFR-like	ENSG00000089154.10	GCN1	0.587086	0.0180232	0.557146	0.999873	Small_Intestine_Terminal_Ileum
AFR-like	ENSG00000101489.19	CELF4	0.586568	0.0306024	0.557494	0.999873	Small_Intestine_Terminal_Ileum
AFR-like	ENSG00000124733.3	MEA1	0.586042	0.0314164	0.557848	0.999873	Small_Intestine_Terminal_Ileum
AFR-like	ENSG00000106733.20	NMRK1	-0.585661	-0.00620781	0.558103	0.999873	Small_Intestine_Terminal_Ileum
AFR-like	ENSG00000186594.14	MIR22HG	-0.583565	-1.28916	0.559513	0.999873	Small_Intestine_Terminal_Ileum
AFR-like	ENSG00000069966.18	GNB5	-0.583346	-0.0461906	0.55966	0.999873	Small_Intestine_Terminal_Ileum
AFR-like	ENSG00000197774.12	EME2	0.583291	0.0373734	0.559697	0.999873	Small_Intestine_Terminal_Ileum
AFR-like	ENSG00000167723.14	TRPV3	0.581399	0.00802047	0.560972	0.999873	Small_Intestine_Terminal_Ileum
AFR-like	ENSG00000266265.2	KLF14	-0.581394	-0.0442328	0.560975	0.999873	Small_Intestine_Terminal_Ileum
AFR-like	ENSG00000172478.17	C2orf54	-0.580916	-0.00782141	0.561297	0.999873	Small_Intestine_Terminal_Ileum
AFR-like	ENSG00000120915.13	EPHX2	-0.580569	-0.017518	0.561531	0.999873	Small_Intestine_Terminal_Ileum
AFR-like	ENSG00000106125.14	MINDY4	0.580396	0.0441594	0.561647	0.999873	Small_Intestine_Terminal_Ileum
AFR-like	ENSG00000159111.12	MRPL10	-0.578715	-0.0169909	0.562781	0.999873	Small_Intestine_Terminal_Ileum
AFR-like	ENSG00000013523.9	ANGEL1	0.57863	0.00813892	0.562839	0.999873	Small_Intestine_Terminal_Ileum
AFR-like	ENSG00000229178.1	AC069513.4	-0.578449	-0.00716528	0.562961	0.999873	Small_Intestine_Terminal_Ileum
AFR-like	ENSG00000273038.2	RP11-479G22.8	-0.578229	-0.016461	0.56311	0.999873	Small_Intestine_Terminal_Ileum
AFR-like	ENSG00000283199.1	ABC13-47488600E17.1	-0.577964	-0.0268384	0.563288	0.999873	Small_Intestine_Terminal_Ileum
AFR-like	ENSG00000124523.15	SIRT5	0.577836	0.0257649	0.563375	0.999873	Small_Intestine_Terminal_Ileum
AFR-like	ENSG00000273972.1	CTD-2306A12.1	-0.57765	-0.00442784	0.563501	0.999873	Small_Intestine_Terminal_Ileum
AFR-like	ENSG00000160948.13	VPS28	-0.577412	-0.00974615	0.563661	0.999873	Small_Intestine_Terminal_Ileum
AFR-like	ENSG00000145354.9	CISD2	0.577361	0.0271153	0.563695	0.999873	Small_Intestine_Terminal_Ileum
AFR-like	ENSG00000147869.4	CER1	0.57655	0.00520194	0.564243	0.999873	Small_Intestine_Terminal_Ileum
AFR-like	ENSG00000184983.9	NDUFA6	0.576519	0.0377161	0.564265	0.999873	Small_Intestine_Terminal_Ileum
AFR-like	ENSG00000243832.1	LINC02000	0.576485	0.0223881	0.564287	0.999873	Small_Intestine_Terminal_Ileum
AFR-like	ENSG00000187741.14	FANCA	0.576089	0.0407322	0.564555	0.999873	Small_Intestine_Terminal_Ileum
AFR-like	ENSG00000250081.1	CTD-2116N20.1	0.575172	0.00813236	0.565175	0.999873	Small_Intestine_Terminal_Ileum
AFR-like	ENSG00000166743.9	ACSM1	0.573549	0.00275162	0.566273	0.999873	Small_Intestine_Terminal_Ileum
AFR-like	ENSG00000066230.10	SLC9A3	-0.573239	0.0105677	0.566483	0.999873	Small_Intestine_Terminal_Ileum
AFR-like	ENSG00000257727.5	CNPY2	-0.573232	-0.059642	0.566488	0.999873	Small_Intestine_Terminal_Ileum
AFR-like	ENSG00000138495.6	COX17	0.573196	0.0308846	0.566512	0.999873	Small_Intestine_Terminal_Ileum
AFR-like	ENSG00000156171.14	DRAM2	0.572872	0.0122833	0.566731	0.999873	Small_Intestine_Terminal_Ileum
AFR-like	ENSG00000114405.10	C3orf14	-0.572498	-0.0030795	0.566985	0.999873	Small_Intestine_Terminal_Ileum
AFR-like	ENSG00000130414.11	NDUFA10	-0.572232	-0.0102335	0.567165	0.999873	Small_Intestine_Terminal_Ileum
AFR-like	ENSG00000096401.7	CDC5L	0.571633	0.0497222	0.567571	0.999873	Small_Intestine_Terminal_Ileum
AFR-like	ENSG00000234155.1	RP11-30P6.6	-0.571435	-0.00729895	0.567705	0.999873	Small_Intestine_Terminal_Ileum
AFR-like	ENSG00000100523.14	DDHD1	0.570677	0.0315787	0.568218	0.999873	Small_Intestine_Terminal_Ileum
AFR-like	ENSG00000237940.3	LINC01238	0.570635	0.0149652	0.568247	0.999873	Small_Intestine_Terminal_Ileum
AFR-like	ENSG00000140386.12	SCAPER	-0.570495	-0.0175865	0.568342	0.999873	Small_Intestine_Terminal_Ileum
AFR-like	ENSG00000277363.4	SRCIN1	-0.569321	-0.024106	0.569138	0.999873	Small_Intestine_Terminal_Ileum
AFR-like	ENSG00000171757.15	LRRC34	0.569309	0.0305039	0.569147	0.999873	Small_Intestine_Terminal_Ileum
AFR-like	ENSG00000148339.12	SLC25A25	0.569304	0.0186601	0.56915	0.999873	Small_Intestine_Terminal_Ileum
AFR-like	ENSG00000077009.13	NMRK2	0.568824	0.0168319	0.569475	0.999873	Small_Intestine_Terminal_Ileum
AFR-like	ENSG00000197128.11	ZNF772	0.568269	0.00706412	0.569852	0.999873	Small_Intestine_Terminal_Ileum
AFR-like	ENSG00000144868.13	TMEM108	0.568126	0.00770561	0.569949	0.999873	Small_Intestine_Terminal_Ileum
AFR-like	ENSG00000100055.20	CYTH4	0.567974	0.0550186	0.570052	0.999873	Small_Intestine_Terminal_Ileum
AFR-like	ENSG00000142694.6	EVA1B	0.566864	0.0484087	0.570807	0.999873	Small_Intestine_Terminal_Ileum
AFR-like	ENSG00000177757.2	FAM87B	-0.566358	-0.00531902	0.571151	0.999873	Small_Intestine_Terminal_Ileum
AFR-like	ENSG00000186891.13	TNFRSF18	-0.566162	-0.0287975	0.571284	0.999873	Small_Intestine_Terminal_Ileum
AFR-like	ENSG00000215529.12	EFCAB8	0.56596	0.00470594	0.571421	0.999873	Small_Intestine_Terminal_Ileum
AFR-like	ENSG00000162722.8	TRIM58	0.565733	0.0220143	0.571576	0.999873	Small_Intestine_Terminal_Ileum
AFR-like	ENSG00000241973.10	PI4KA	0.565536	0.0171158	0.57171	0.999873	Small_Intestine_Terminal_Ileum
AFR-like	ENSG00000101447.14	FAM83D	-0.564667	-0.013065	0.5723	0.999873	Small_Intestine_Terminal_Ileum
AFR-like	ENSG00000160075.11	SSU72	-0.564511	-0.0443334	0.572406	0.999873	Small_Intestine_Terminal_Ileum
AFR-like	ENSG00000163239.12	TDRD10	0.564351	0.014391	0.572515	0.999873	Small_Intestine_Terminal_Ileum
AFR-like	ENSG00000124564.17	SLC17A3	-0.564291	-0.0125438	0.572556	0.999873	Small_Intestine_Terminal_Ileum
AFR-like	ENSG00000237457.6	LINC01351	0.564274	0.00896229	0.572568	0.999873	Small_Intestine_Terminal_Ileum
AFR-like	ENSG00000206344.7	HCG27	-0.563491	-0.0189357	0.573101	0.999873	Small_Intestine_Terminal_Ileum
AFR-like	ENSG00000153303.16	FRMD1	-0.562926	-0.0233328	0.573485	0.999873	Small_Intestine_Terminal_Ileum
AFR-like	ENSG00000253678.1	RP11-981G7.3	-0.562455	-0.00321525	0.573806	0.999873	Small_Intestine_Terminal_Ileum
AFR-like	ENSG00000275004.3	ZNF280B	-0.562128	-0.0205794	0.574029	0.999873	Small_Intestine_Terminal_Ileum
AFR-like	ENSG00000270673.1	YTHDF3-AS1	-0.561632	-0.0148822	0.574367	0.999873	Small_Intestine_Terminal_Ileum
AFR-like	ENSG00000108786.10	HSD17B1	0.561505	0.00628998	0.574453	0.999873	Small_Intestine_Terminal_Ileum
AFR-like	ENSG00000064545.14	TMEM161A	-0.561378	-0.0555632	0.57454	0.999873	Small_Intestine_Terminal_Ileum
AFR-like	ENSG00000185774.14	KCNIP4	-0.561326	-0.0334498	0.574575	0.999873	Small_Intestine_Terminal_Ileum
AFR-like	ENSG00000135549.14	PKIB	0.560348	0.0547776	0.575242	0.999873	Small_Intestine_Terminal_Ileum
AFR-like	ENSG00000229921.6	KIF25-AS1	0.560146	0.0106204	0.57538	0.999873	Small_Intestine_Terminal_Ileum
AFR-like	ENSG00000079974.17	RABL2B	-0.558681	-0.00792461	0.576379	0.999873	Small_Intestine_Terminal_Ileum
AFR-like	ENSG00000228140.1	RP3-467K16.4	0.558622	0.0122901	0.57642	0.999873	Small_Intestine_Terminal_Ileum
AFR-like	ENSG00000204616.10	TRIM31	-0.558379	-0.0285119	0.576585	0.999873	Small_Intestine_Terminal_Ileum
AFR-like	ENSG00000218891.4	ZNF579	0.55799	0.0483743	0.576851	0.999873	Small_Intestine_Terminal_Ileum
AFR-like	ENSG00000158623.14	COPG2	-0.557906	-0.00667181	0.576909	0.999873	Small_Intestine_Terminal_Ileum
AFR-like	ENSG00000146386.7	ABRACL	0.557811	0.0172557	0.576974	0.999873	Small_Intestine_Terminal_Ileum
AFR-like	ENSG00000228037.1	RP3-395M20.9	0.557618	0.0262627	0.577105	0.999873	Small_Intestine_Terminal_Ileum
AFR-like	ENSG00000165973.18	NELL1	0.557436	0.00785023	0.577229	0.999873	Small_Intestine_Terminal_Ileum
AFR-like	ENSG00000069482.6	GAL	0.557068	0.0434073	0.577481	0.999873	Small_Intestine_Terminal_Ileum
AFR-like	ENSG00000102468.10	HTR2A	-0.556966	-0.0116662	0.57755	0.999873	Small_Intestine_Terminal_Ileum
AFR-like	ENSG00000119707.13	RBM25	-0.556744	-0.102345	0.577702	0.999873	Small_Intestine_Terminal_Ileum
AFR-like	ENSG00000173930.8	SLCO4C1	0.556671	0.00976143	0.577752	0.999873	Small_Intestine_Terminal_Ileum
AFR-like	ENSG00000129204.16	USP6	-0.555967	-0.00469741	0.578233	0.999873	Small_Intestine_Terminal_Ileum
AFR-like	ENSG00000186281.12	GPAT2	0.555372	0.0191998	0.57864	0.999873	Small_Intestine_Terminal_Ileum
AFR-like	ENSG00000110047.17	EHD1	-0.555064	-0.0319525	0.578851	0.999873	Small_Intestine_Terminal_Ileum
AFR-like	ENSG00000188321.13	ZNF559	0.554119	0.00908862	0.579497	0.999873	Small_Intestine_Terminal_Ileum
AFR-like	ENSG00000112584.13	FAM120B	0.55394	0.027507	0.57962	0.999873	Small_Intestine_Terminal_Ileum
AFR-like	ENSG00000163510.13	CWC22	-0.553754	-0.016773	0.579747	0.999873	Small_Intestine_Terminal_Ileum
AFR-like	ENSG00000180878.2	C11orf42	0.553734	0.0450616	0.579761	0.999873	Small_Intestine_Terminal_Ileum
AFR-like	ENSG00000231107.1	LINC01508	-0.553573	-0.012262	0.579871	0.999873	Small_Intestine_Terminal_Ileum
AFR-like	ENSG00000197444.9	OGDHL	-0.552927	-0.0100359	0.580313	0.999873	Small_Intestine_Terminal_Ileum
AFR-like	ENSG00000163697.16	APBB2	0.551584	0.0278842	0.581234	0.999873	Small_Intestine_Terminal_Ileum
AFR-like	ENSG00000157653.11	C9orf43	0.551079	0.0164755	0.58158	0.999873	Small_Intestine_Terminal_Ileum
AFR-like	ENSG00000184923.12	NUTM2A	0.548954	0.0071553	0.583037	0.999873	Small_Intestine_Terminal_Ileum
AFR-like	ENSG00000273009.1	RP11-352G9.1	0.548708	0.00101027	0.583206	0.999873	Small_Intestine_Terminal_Ileum
AFR-like	ENSG00000204438.10	GPANK1	0.548682	0.00355992	0.583224	0.999873	Small_Intestine_Terminal_Ileum
AFR-like	ENSG00000259803.6	SLC22A31	-0.548595	-0.00620025	0.583283	0.999873	Small_Intestine_Terminal_Ileum
AFR-like	ENSG00000152778.8	IFIT5	0.548209	0.00913049	0.583549	0.999873	Small_Intestine_Terminal_Ileum
AFR-like	ENSG00000143157.11	POGK	-0.548148	-0.0136362	0.58359	0.999873	Small_Intestine_Terminal_Ileum
AFR-like	ENSG00000000460.16	C1orf112	0.547012	0.00521993	0.584371	0.999873	Small_Intestine_Terminal_Ileum
AFR-like	ENSG00000182117.5	NOP10	-0.546872	-0.0225687	0.584467	0.999873	Small_Intestine_Terminal_Ileum
AFR-like	ENSG00000180376.16	CCDC66	-0.546238	-0.0210753	0.584902	0.999873	Small_Intestine_Terminal_Ileum
AFR-like	ENSG00000124116.18	WFDC3	0.546224	0.0110661	0.584912	0.999873	Small_Intestine_Terminal_Ileum
AFR-like	ENSG00000120322.3	PCDHB8	0.545364	0.0110203	0.585504	0.999873	Small_Intestine_Terminal_Ileum
AFR-like	ENSG00000015413.9	DPEP1	0.545131	0.0303031	0.585663	0.999873	Small_Intestine_Terminal_Ileum
AFR-like	ENSG00000198336.9	MYL4	-0.544926	-0.0126984	0.585804	0.999873	Small_Intestine_Terminal_Ileum
AFR-like	ENSG00000178750.2	STX19	0.544027	0.0415836	0.586423	0.999873	Small_Intestine_Terminal_Ileum
AFR-like	ENSG00000136238.17	RAC1	-0.543389	-0.0479619	0.586862	0.999873	Small_Intestine_Terminal_Ileum
AFR-like	ENSG00000120784.15	ZFP30	0.543069	0.006682	0.587082	0.999873	Small_Intestine_Terminal_Ileum
AFR-like	ENSG00000116176.6	TPSG1	0.542468	0.036124	0.587496	0.999873	Small_Intestine_Terminal_Ileum
AFR-like	ENSG00000130921.7	C12orf65	0.542362	-0.00543646	0.587569	0.999873	Small_Intestine_Terminal_Ileum
AFR-like	ENSG00000125730.16	C3	0.542002	0.035017	0.587817	0.999873	Small_Intestine_Terminal_Ileum
AFR-like	ENSG00000133106.14	EPSTI1	-0.5418	-0.042168	0.587956	0.999873	Small_Intestine_Terminal_Ileum
AFR-like	ENSG00000112308.12	C6orf62	0.541455	0.0369459	0.588194	0.999873	Small_Intestine_Terminal_Ileum
AFR-like	ENSG00000116017.10	ARID3A	0.54144	0.0049493	0.588204	0.999873	Small_Intestine_Terminal_Ileum
AFR-like	ENSG00000100336.17	APOL4	0.541082	0.0139462	0.588451	0.999873	Small_Intestine_Terminal_Ileum
AFR-like	ENSG00000138095.18	LRPPRC	0.540782	0.0311377	0.588658	0.999873	Small_Intestine_Terminal_Ileum
AFR-like	ENSG00000138190.16	EXOC6	0.540616	0.015536	0.588772	0.999873	Small_Intestine_Terminal_Ileum
AFR-like	ENSG00000136010.13	ALDH1L2	-0.540388	-0.0204466	0.588929	0.999873	Small_Intestine_Terminal_Ileum
AFR-like	ENSG00000166847.9	DCTN5	-0.540095	-0.00555642	0.589132	0.999873	Small_Intestine_Terminal_Ileum
AFR-like	ENSG00000197345.12	MRPL21	0.539618	0.0124369	0.589461	0.999873	Small_Intestine_Terminal_Ileum
AFR-like	ENSG00000027847.13	B4GALT7	0.539498	0.0118729	0.589543	0.999873	Small_Intestine_Terminal_Ileum
AFR-like	ENSG00000235098.8	ANKRD65	0.539166	0.0147918	0.589772	0.999873	Small_Intestine_Terminal_Ileum
AFR-like	ENSG00000167985.6	SDHAF2	-0.539066	-0.0130774	0.589841	0.999873	Small_Intestine_Terminal_Ileum
AFR-like	ENSG00000040275.16	SPDL1	-0.538035	7.29325e-06	0.590553	0.999873	Small_Intestine_Terminal_Ileum
AFR-like	ENSG00000108654.13	DDX5	-0.537364	-0.0724798	0.591016	0.999873	Small_Intestine_Terminal_Ileum
AFR-like	ENSG00000124406.16	ATP8A1	0.537239	0.0204112	0.591103	0.999873	Small_Intestine_Terminal_Ileum
AFR-like	ENSG00000185615.15	PDIA2	-0.536905	-0.00517878	0.591333	0.999873	Small_Intestine_Terminal_Ileum
AFR-like	ENSG00000118096.7	IFT46	-0.536619	-0.030641	0.591531	0.999873	Small_Intestine_Terminal_Ileum
AFR-like	ENSG00000125651.13	GTF2F1	-0.535126	-0.0155275	0.592563	0.999873	Small_Intestine_Terminal_Ileum
AFR-like	ENSG00000267107.6	PCAT19	-0.535071	-0.0135784	0.592601	0.999873	Small_Intestine_Terminal_Ileum
AFR-like	ENSG00000153246.12	PLA2R1	0.534358	0.0171043	0.593094	0.999873	Small_Intestine_Terminal_Ileum
AFR-like	ENSG00000259548.1	RP11-38G5.2	0.534252	0.0156013	0.593167	0.999873	Small_Intestine_Terminal_Ileum
AFR-like	ENSG00000172061.8	LRRC15	0.534107	0.00537927	0.593268	0.999873	Small_Intestine_Terminal_Ileum
AFR-like	ENSG00000166529.14	ZSCAN21	-0.534077	-0.017037	0.593288	0.999873	Small_Intestine_Terminal_Ileum
AFR-like	ENSG00000139505.11	MTMR6	0.534033	0.0189569	0.593319	0.999873	Small_Intestine_Terminal_Ileum
AFR-like	ENSG00000065559.14	MAP2K4	-0.533283	-0.0511838	0.593837	0.999873	Small_Intestine_Terminal_Ileum
AFR-like	ENSG00000260743.1	RP11-255C15.3	0.532004	0.0274425	0.594723	0.999873	Small_Intestine_Terminal_Ileum
AFR-like	ENSG00000239704.10	CDRT4	-0.530403	-0.00866737	0.595833	0.999873	Small_Intestine_Terminal_Ileum
AFR-like	ENSG00000101109.11	STK4	-0.530392	-0.0468003	0.59584	0.999873	Small_Intestine_Terminal_Ileum
AFR-like	ENSG00000249158.6	PCDHA11	-0.530328	-0.013601	0.595885	0.999873	Small_Intestine_Terminal_Ileum
AFR-like	ENSG00000137601.16	NEK1	-0.530261	-0.0161443	0.595931	0.999873	Small_Intestine_Terminal_Ileum
AFR-like	ENSG00000176386.8	CDC26	-0.527784	-0.0149659	0.597649	0.999873	Small_Intestine_Terminal_Ileum
AFR-like	ENSG00000170889.13	RPS9	0.527562	0.0107985	0.597803	0.999873	Small_Intestine_Terminal_Ileum
AFR-like	ENSG00000105808.17	RASA4	0.52729	0.0105125	0.597992	0.999873	Small_Intestine_Terminal_Ileum
AFR-like	ENSG00000141013.16	GAS8	-0.527178	-0.012318	0.59807	0.999873	Small_Intestine_Terminal_Ileum
AFR-like	ENSG00000180104.15	EXOC3	-0.527034	-0.00834221	0.59817	0.999873	Small_Intestine_Terminal_Ileum
AFR-like	ENSG00000255284.1	AP006621.5	0.526646	0.00507555	0.59844	0.999873	Small_Intestine_Terminal_Ileum
AFR-like	ENSG00000166816.13	LDHD	0.526363	0.0204978	0.598636	0.999873	Small_Intestine_Terminal_Ileum
AFR-like	ENSG00000116213.15	WRAP73	0.525438	0.0217051	0.599278	0.999873	Small_Intestine_Terminal_Ileum
AFR-like	ENSG00000135083.14	CCNJL	-0.525337	-0.0107438	0.599349	0.999873	Small_Intestine_Terminal_Ileum
AFR-like	ENSG00000185664.14	PMEL	-0.525011	-0.00633068	0.599576	0.999873	Small_Intestine_Terminal_Ileum
AFR-like	ENSG00000120451.10	SNX19	-0.524917	-0.00832095	0.599641	0.999873	Small_Intestine_Terminal_Ileum
AFR-like	ENSG00000272235.1	RP11-22L13.1	0.524739	0.0139771	0.599765	0.999873	Small_Intestine_Terminal_Ileum
AFR-like	ENSG00000102445.18	RUBCNL	-0.52424	-0.0347094	0.600111	0.999873	Small_Intestine_Terminal_Ileum
AFR-like	ENSG00000228561.2	RP11-114M1.1	-0.524165	-0.00379376	0.600164	0.999873	Small_Intestine_Terminal_Ileum
AFR-like	ENSG00000136449.13	MYCBPAP	-0.5241	-0.0132966	0.600209	0.999873	Small_Intestine_Terminal_Ileum
AFR-like	ENSG00000074201.8	CLNS1A	-0.523921	-0.0109632	0.600334	0.999873	Small_Intestine_Terminal_Ileum
AFR-like	ENSG00000187715.13	KBTBD12	0.523759	0.015165	0.600446	0.999873	Small_Intestine_Terminal_Ileum
AFR-like	ENSG00000147955.16	SIGMAR1	-0.523394	-0.0255079	0.6007	0.999873	Small_Intestine_Terminal_Ileum
AFR-like	ENSG00000157193.15	LRP8	-0.52167	-0.0227357	0.6019	0.999873	Small_Intestine_Terminal_Ileum
AFR-like	ENSG00000174684.6	B4GAT1	-0.521259	-0.03896	0.602187	0.999873	Small_Intestine_Terminal_Ileum
AFR-like	ENSG00000176476.8	SGF29	0.519777	0.0322842	0.603219	0.999873	Small_Intestine_Terminal_Ileum
AFR-like	ENSG00000250490.1	LINC02145	0.518977	0.00666619	0.603777	0.999873	Small_Intestine_Terminal_Ileum
AFR-like	ENSG00000117174.10	ZNHIT6	0.518741	0.00911985	0.603941	0.999873	Small_Intestine_Terminal_Ileum
AFR-like	ENSG00000091640.7	SPAG7	-0.51845	-0.0119699	0.604144	0.999873	Small_Intestine_Terminal_Ileum
AFR-like	ENSG00000083817.8	ZNF416	0.51764	0.042863	0.604709	0.999873	Small_Intestine_Terminal_Ileum
AFR-like	ENSG00000171224.8	C10orf35	0.517524	0.0446693	0.604791	0.999873	Small_Intestine_Terminal_Ileum
AFR-like	ENSG00000283051.1	LINC01668	-0.517441	-0.0303411	0.604848	0.999873	Small_Intestine_Terminal_Ileum
AFR-like	ENSG00000166451.13	CENPN	0.517217	0.0228712	0.605005	0.999873	Small_Intestine_Terminal_Ileum
AFR-like	ENSG00000135837.15	CEP350	-0.516927	-0.0162122	0.605207	0.999873	Small_Intestine_Terminal_Ileum
AFR-like	ENSG00000132359.14	RAP1GAP2	-0.51681	-0.0596419	0.605289	0.999873	Small_Intestine_Terminal_Ileum
AFR-like	ENSG00000270074.1	RP11-351I21.11	0.51624	0.022907	0.605687	0.999873	Small_Intestine_Terminal_Ileum
AFR-like	ENSG00000167397.14	VKORC1	-0.516013	-0.00787239	0.605845	0.999873	Small_Intestine_Terminal_Ileum
AFR-like	ENSG00000160305.17	DIP2A	-0.515842	-0.00545237	0.605965	0.999873	Small_Intestine_Terminal_Ileum
AFR-like	ENSG00000049239.12	H6PD	-0.515688	-0.0172025	0.606073	0.999873	Small_Intestine_Terminal_Ileum
AFR-like	ENSG00000172497.8	ACOT12	0.515492	0.00596769	0.606209	0.999873	Small_Intestine_Terminal_Ileum
AFR-like	ENSG00000092203.13	TOX4	0.515119	0.0178606	0.60647	0.999873	Small_Intestine_Terminal_Ileum
AFR-like	ENSG00000223834.2	RP11-472N13.2	0.513723	0.0221243	0.607446	0.999873	Small_Intestine_Terminal_Ileum
AFR-like	ENSG00000183833.16	MAATS1	0.513372	0.020949	0.607691	0.999873	Small_Intestine_Terminal_Ileum
AFR-like	ENSG00000174780.15	SRP72	-0.513083	-0.0471946	0.607893	0.999873	Small_Intestine_Terminal_Ileum
AFR-like	ENSG00000143612.19	C1orf43	0.511856	0.0518778	0.608752	0.999873	Small_Intestine_Terminal_Ileum
AFR-like	ENSG00000267368.1	UPK3BL	-0.511746	-0.00284939	0.608829	0.999873	Small_Intestine_Terminal_Ileum
AFR-like	ENSG00000257431.1	RP11-263K4.3	0.511541	0.00247178	0.608972	0.999873	Small_Intestine_Terminal_Ileum
AFR-like	ENSG00000188732.10	FAM221A	0.51139	0.110535	0.609078	0.999873	Small_Intestine_Terminal_Ileum
AFR-like	ENSG00000239672.7	NME1	-0.511345	-0.0072936	0.60911	0.999873	Small_Intestine_Terminal_Ileum
AFR-like	ENSG00000249306.5	LINC01411	0.511284	0.0131106	0.609152	0.999873	Small_Intestine_Terminal_Ileum
AFR-like	ENSG00000143353.11	LYPLAL1	0.510908	0.0112235	0.609415	0.999873	Small_Intestine_Terminal_Ileum
AFR-like	ENSG00000092094.10	OSGEP	0.510746	0.0154407	0.609529	0.999873	Small_Intestine_Terminal_Ileum
AFR-like	ENSG00000115687.13	PASK	0.51058	0.0168223	0.609645	0.999873	Small_Intestine_Terminal_Ileum
AFR-like	ENSG00000090661.11	CERS4	0.510037	0.0627815	0.610025	0.999873	Small_Intestine_Terminal_Ileum
AFR-like	ENSG00000103148.15	NPRL3	-0.509917	-0.0115622	0.610109	0.999873	Small_Intestine_Terminal_Ileum
AFR-like	ENSG00000176406.22	RIMS2	0.509815	0.0129059	0.610181	0.999873	Small_Intestine_Terminal_Ileum
AFR-like	ENSG00000171798.17	KNDC1	0.509078	0.0107094	0.610697	0.999873	Small_Intestine_Terminal_Ileum
AFR-like	ENSG00000138376.10	BARD1	0.508944	0.007771	0.610791	0.999873	Small_Intestine_Terminal_Ileum
AFR-like	ENSG00000177042.14	TMEM80	-0.508889	-0.00693064	0.61083	0.999873	Small_Intestine_Terminal_Ileum
AFR-like	ENSG00000103047.7	TANGO6	-0.50876	-0.0602954	0.610921	0.999873	Small_Intestine_Terminal_Ileum
AFR-like	ENSG00000142621.19	FHAD1	0.507813	0.0115046	0.611584	0.999873	Small_Intestine_Terminal_Ileum
AFR-like	ENSG00000114200.9	BCHE	0.507753	0.0191797	0.611627	0.999873	Small_Intestine_Terminal_Ileum
AFR-like	ENSG00000099974.7	DDTL	-0.506743	-0.010331	0.612335	0.999873	Small_Intestine_Terminal_Ileum
AFR-like	ENSG00000101460.12	MAP1LC3A	0.506341	0.011128	0.612618	0.999873	Small_Intestine_Terminal_Ileum
AFR-like	ENSG00000180113.15	TDRD6	-0.50628	-0.00982674	0.61266	0.999873	Small_Intestine_Terminal_Ileum
AFR-like	ENSG00000157322.17	CLEC18A	0.506192	0.00469981	0.612722	0.999873	Small_Intestine_Terminal_Ileum
AFR-like	ENSG00000119899.12	SLC17A5	0.505725	0.0704007	0.613049	0.999873	Small_Intestine_Terminal_Ileum
AFR-like	ENSG00000284237.1	RP11-328D5.4	0.504834	0.0101475	0.613675	0.999873	Small_Intestine_Terminal_Ileum
AFR-like	ENSG00000108556.7	CHRNE	0.504817	0.00765263	0.613688	0.999873	Small_Intestine_Terminal_Ileum
AFR-like	ENSG00000134809.8	TIMM10	-0.504276	-0.00905802	0.614067	0.999873	Small_Intestine_Terminal_Ileum
AFR-like	ENSG00000169231.13	THBS3	0.504224	0.0232407	0.614104	0.999873	Small_Intestine_Terminal_Ileum
AFR-like	ENSG00000134463.14	ECHDC3	-0.503897	-0.0071761	0.614334	0.999873	Small_Intestine_Terminal_Ileum
AFR-like	ENSG00000116785.13	CFHR3	-0.503733	-0.00990773	0.614449	0.999873	Small_Intestine_Terminal_Ileum
AFR-like	ENSG00000223510.6	CDRT15	-0.503638	-0.0058635	0.614516	0.999873	Small_Intestine_Terminal_Ileum
AFR-like	ENSG00000164344.15	KLKB1	0.503455	0.035714	0.614644	0.999873	Small_Intestine_Terminal_Ileum
AFR-like	ENSG00000198933.9	TBKBP1	0.503095	0.0110562	0.614898	0.999873	Small_Intestine_Terminal_Ileum
AFR-like	ENSG00000116141.15	MARK1	0.503049	0.0128147	0.61493	0.999873	Small_Intestine_Terminal_Ileum
AFR-like	ENSG00000165832.5	TRUB1	-0.503039	-0.0201207	0.614937	0.999873	Small_Intestine_Terminal_Ileum
AFR-like	ENSG00000169857.7	AVEN	-0.502751	-0.0245589	0.61514	0.999873	Small_Intestine_Terminal_Ileum
AFR-like	ENSG00000186453.12	FAM228A	0.502711	0.00653236	0.615168	0.999873	Small_Intestine_Terminal_Ileum
AFR-like	ENSG00000125877.12	ITPA	0.502567	0.00936781	0.615268	0.999873	Small_Intestine_Terminal_Ileum
AFR-like	ENSG00000142937.11	RPS8	0.501845	0.0912682	0.615776	0.999873	Small_Intestine_Terminal_Ileum
AFR-like	ENSG00000138639.17	ARHGAP24	0.501664	0.0190418	0.615904	0.999873	Small_Intestine_Terminal_Ileum
AFR-like	ENSG00000171150.7	SOCS5	0.501655	0.0518341	0.61591	0.999873	Small_Intestine_Terminal_Ileum
AFR-like	ENSG00000188505.4	NCCRP1	0.50165	0.0178314	0.615914	0.999873	Small_Intestine_Terminal_Ileum
AFR-like	ENSG00000139200.13	PIANP	0.501212	0.0349814	0.616222	0.999873	Small_Intestine_Terminal_Ileum
AFR-like	ENSG00000162616.8	DNAJB4	-0.500353	-0.0279134	0.616826	0.999873	Small_Intestine_Terminal_Ileum
AFR-like	ENSG00000197016.11	ZNF470	0.50007	0.012365	0.617026	0.999873	Small_Intestine_Terminal_Ileum
AFR-like	ENSG00000151148.13	UBE3B	-0.499416	-0.0251396	0.617487	0.999873	Small_Intestine_Terminal_Ileum
AFR-like	ENSG00000075826.16	SEC31B	0.499162	0.00657451	0.617665	0.999873	Small_Intestine_Terminal_Ileum
AFR-like	ENSG00000070669.16	ASNS	0.499036	0.00909327	0.617754	0.999873	Small_Intestine_Terminal_Ileum
AFR-like	ENSG00000256436.1	TAS2R31	-0.497488	-0.0109555	0.618845	0.999873	Small_Intestine_Terminal_Ileum
AFR-like	ENSG00000105991.7	HOXA1	-0.495904	-0.00932954	0.619962	0.999873	Small_Intestine_Terminal_Ileum
AFR-like	ENSG00000283897.1	CTB-88F18.5	-0.495434	-0.0321041	0.620294	0.999873	Small_Intestine_Terminal_Ileum
AFR-like	ENSG00000179021.9	C3orf38	-0.495201	-0.0192933	0.620458	0.999873	Small_Intestine_Terminal_Ileum
AFR-like	ENSG00000183605.16	SFXN4	0.495146	0.00427016	0.620497	0.999873	Small_Intestine_Terminal_Ileum
AFR-like	ENSG00000142920.16	AZIN2	0.494658	0.0478249	0.620842	0.999873	Small_Intestine_Terminal_Ileum
AFR-like	ENSG00000231081.1	RP4-760C5.3	-0.493531	-0.0833816	0.621637	0.999873	Small_Intestine_Terminal_Ileum
AFR-like	ENSG00000183486.12	MX2	-0.493102	-0.0166196	0.621941	0.999873	Small_Intestine_Terminal_Ileum
AFR-like	ENSG00000176454.13	LPCAT4	0.493042	0.0392153	0.621983	0.999873	Small_Intestine_Terminal_Ileum
AFR-like	ENSG00000134882.15	UBAC2	-0.492485	-0.0204297	0.622376	0.999873	Small_Intestine_Terminal_Ileum
AFR-like	ENSG00000159352.15	PSMD4	-0.491989	0.0493176	0.622727	0.999873	Small_Intestine_Terminal_Ileum
AFR-like	ENSG00000219545.11	UMAD1	-0.49175	-0.0125644	0.622896	0.999873	Small_Intestine_Terminal_Ileum
AFR-like	ENSG00000188895.11	MSL1	-0.491197	-0.0160823	0.623287	0.999873	Small_Intestine_Terminal_Ileum
AFR-like	ENSG00000172732.11	MUS81	0.491142	0.0262422	0.623326	0.999873	Small_Intestine_Terminal_Ileum
AFR-like	ENSG00000242616.3	GNG10	0.490936	0.00446478	0.623472	0.999873	Small_Intestine_Terminal_Ileum
AFR-like	ENSG00000169026.12	MFSD7	-0.490779	-0.0271202	0.623583	0.999873	Small_Intestine_Terminal_Ileum
AFR-like	ENSG00000261587.2	TMEM249	0.490621	0.000390334	0.623694	0.999873	Small_Intestine_Terminal_Ileum
AFR-like	ENSG00000270547.5	LINC01235	0.490501	0.00287927	0.623779	0.999873	Small_Intestine_Terminal_Ileum
AFR-like	ENSG00000171806.11	METTL18	-0.489955	-0.0157544	0.624166	0.999873	Small_Intestine_Terminal_Ileum
AFR-like	ENSG00000232104.3	RFX3-AS1	-0.489921	-0.0075301	0.62419	0.999873	Small_Intestine_Terminal_Ileum
AFR-like	ENSG00000001631.15	KRIT1	0.489707	0.00595953	0.624341	0.999873	Small_Intestine_Terminal_Ileum
AFR-like	ENSG00000103740.9	ACSBG1	-0.489334	-0.0176488	0.624605	0.999873	Small_Intestine_Terminal_Ileum
AFR-like	ENSG00000168993.14	CPLX1	0.489331	0.0118412	0.624608	0.999873	Small_Intestine_Terminal_Ileum
AFR-like	ENSG00000248441.6	LINC01197	-0.48919	-0.0169991	0.624707	0.999873	Small_Intestine_Terminal_Ileum
AFR-like	ENSG00000232237.3	ASCL5	0.489049	0.00811353	0.624807	0.999873	Small_Intestine_Terminal_Ileum
AFR-like	ENSG00000135315.11	CEP162	-0.488902	-0.0416744	0.624911	0.999873	Small_Intestine_Terminal_Ileum
AFR-like	ENSG00000108424.9	KPNB1	0.488699	0.0419524	0.625055	0.999873	Small_Intestine_Terminal_Ileum
AFR-like	ENSG00000103479.15	RBL2	-0.48843	-0.00668201	0.625245	0.999873	Small_Intestine_Terminal_Ileum
AFR-like	ENSG00000163541.11	SUCLG1	-0.487889	-0.00460947	0.625628	0.999873	Small_Intestine_Terminal_Ileum
AFR-like	ENSG00000155085.15	AK9	-0.487357	-0.0242287	0.626006	0.999873	Small_Intestine_Terminal_Ileum
AFR-like	ENSG00000128604.19	IRF5	0.487005	0.00810952	0.626255	0.999873	Small_Intestine_Terminal_Ileum
AFR-like	ENSG00000197520.10	FAM177B	0.486739	0.0222877	0.626443	0.999873	Small_Intestine_Terminal_Ileum
AFR-like	ENSG00000174953.13	DHX36	-0.486658	-0.0190671	0.6265	0.999873	Small_Intestine_Terminal_Ileum
AFR-like	ENSG00000126266.3	FFAR1	0.486059	0.00990871	0.626925	0.999873	Small_Intestine_Terminal_Ileum
AFR-like	ENSG00000197043.13	ANXA6	0.48604	0.0376268	0.626939	0.999873	Small_Intestine_Terminal_Ileum
AFR-like	ENSG00000116698.21	SMG7	-0.485913	-0.0199215	0.627029	0.999873	Small_Intestine_Terminal_Ileum
AFR-like	ENSG00000065000.15	AP3D1	-0.48591	-0.0226826	0.627031	0.999873	Small_Intestine_Terminal_Ileum
AFR-like	ENSG00000249846.6	LINC02021	0.484917	0.00557644	0.627735	0.999873	Small_Intestine_Terminal_Ileum
AFR-like	ENSG00000159231.5	CBR3	-0.48469	-0.0205468	0.627897	0.999873	Small_Intestine_Terminal_Ileum
AFR-like	ENSG00000251287.8	ALG1L2	-0.484515	-0.00679491	0.62802	0.999873	Small_Intestine_Terminal_Ileum
AFR-like	ENSG00000148110.15	MFSD14B	0.483782	0.0227977	0.62854	0.999873	Small_Intestine_Terminal_Ileum
AFR-like	ENSG00000213339.8	QTRT1	0.48359	0.0232501	0.628677	0.999873	Small_Intestine_Terminal_Ileum
AFR-like	ENSG00000106089.11	STX1A	-0.483103	-0.045313	0.629023	0.999873	Small_Intestine_Terminal_Ileum
AFR-like	ENSG00000168778.11	TCTN2	0.481702	0.0107918	0.630018	0.999873	Small_Intestine_Terminal_Ileum
AFR-like	ENSG00000258474.1	RP11-187E13.1	0.481537	0.0424056	0.630135	0.999873	Small_Intestine_Terminal_Ileum
AFR-like	ENSG00000169762.16	TAPT1	-0.481327	-0.0143517	0.630284	0.999873	Small_Intestine_Terminal_Ileum
AFR-like	ENSG00000258913.1	RP11-260M19.2	-0.481283	-0.0105991	0.630315	0.999873	Small_Intestine_Terminal_Ileum
AFR-like	ENSG00000276791.1	CTD-2270P14.5	0.481063	0.0122052	0.630472	0.999873	Small_Intestine_Terminal_Ileum
AFR-like	ENSG00000037757.13	MRI1	-0.480885	-0.00740533	0.630598	0.999873	Small_Intestine_Terminal_Ileum
AFR-like	ENSG00000174775.16	HRAS	0.480552	0.0214727	0.630835	0.999873	Small_Intestine_Terminal_Ileum
AFR-like	ENSG00000134905.16	CARS2	-0.480047	-0.0061621	0.631194	0.999873	Small_Intestine_Terminal_Ileum
AFR-like	ENSG00000139433.9	GLTP	-0.479542	-0.01944	0.631553	0.999873	Small_Intestine_Terminal_Ileum
AFR-like	ENSG00000113971.19	NPHP3	-0.479134	-0.00381202	0.631843	0.999873	Small_Intestine_Terminal_Ileum
AFR-like	ENSG00000176387.6	HSD11B2	0.478795	0.0546693	0.632085	0.999873	Small_Intestine_Terminal_Ileum
AFR-like	ENSG00000122643.18	NT5C3A	-0.47866	-0.0168802	0.63218	0.999873	Small_Intestine_Terminal_Ileum
AFR-like	ENSG00000105877.17	DNAH11	0.478641	0.0613417	0.632194	0.999873	Small_Intestine_Terminal_Ileum
AFR-like	ENSG00000072832.14	CRMP1	0.477063	0.0159564	0.633317	0.999873	Small_Intestine_Terminal_Ileum
AFR-like	ENSG00000152439.12	ZNF773	-0.47669	-0.0136891	0.633583	0.999873	Small_Intestine_Terminal_Ileum
AFR-like	ENSG00000118197.13	DDX59	0.474426	0.0141929	0.635196	0.999873	Small_Intestine_Terminal_Ileum
AFR-like	ENSG00000074695.5	LMAN1	0.474128	0.0280209	0.635409	0.999873	Small_Intestine_Terminal_Ileum
AFR-like	ENSG00000152219.4	ARL14EP	-0.473873	-0.0287547	0.635591	0.999873	Small_Intestine_Terminal_Ileum
AFR-like	ENSG00000263753.6	LINC00667	-0.473257	-0.013359	0.63603	0.999873	Small_Intestine_Terminal_Ileum
AFR-like	ENSG00000086544.2	ITPKC	-0.473191	-0.0299812	0.636077	0.999873	Small_Intestine_Terminal_Ileum
AFR-like	ENSG00000116032.5	GRIN3B	-0.473045	-0.0116434	0.636181	0.999873	Small_Intestine_Terminal_Ileum
AFR-like	ENSG00000157379.13	DHRS1	-0.471838	-0.0183754	0.637042	0.999873	Small_Intestine_Terminal_Ileum
AFR-like	ENSG00000099940.11	SNAP29	0.471358	0.00528925	0.637385	0.999873	Small_Intestine_Terminal_Ileum
AFR-like	ENSG00000272787.1	KB-226F1.2	-0.471132	-0.0110435	0.637546	0.999873	Small_Intestine_Terminal_Ileum
AFR-like	ENSG00000095319.14	NUP188	-0.470556	-0.0294877	0.637958	0.999873	Small_Intestine_Terminal_Ileum
AFR-like	ENSG00000148296.6	SURF6	0.470468	0.0171504	0.63802	0.999873	Small_Intestine_Terminal_Ileum
AFR-like	ENSG00000169282.17	KCNAB1	0.470363	0.0434978	0.638096	0.999873	Small_Intestine_Terminal_Ileum
AFR-like	ENSG00000267127.7	RP11-795F19.5	-0.469271	-0.0164251	0.638876	0.999873	Small_Intestine_Terminal_Ileum
AFR-like	ENSG00000127311.9	HELB	0.469069	0.0167484	0.639021	0.999873	Small_Intestine_Terminal_Ileum
AFR-like	ENSG00000177511.5	ST8SIA3	0.468006	0.0194305	0.63978	0.999873	Small_Intestine_Terminal_Ileum
AFR-like	ENSG00000197540.7	GZMM	0.46741	-0.000884347	0.640206	0.999873	Small_Intestine_Terminal_Ileum
AFR-like	ENSG00000133048.12	CHI3L1	0.46732	0.0161302	0.640271	0.999873	Small_Intestine_Terminal_Ileum
AFR-like	ENSG00000275481.1	RP11-474P2.6	-0.467114	-0.0347628	0.640418	0.999873	Small_Intestine_Terminal_Ileum
AFR-like	ENSG00000167468.16	GPX4	0.466856	0.0165851	0.640603	0.999873	Small_Intestine_Terminal_Ileum
AFR-like	ENSG00000141956.13	PRDM15	0.466666	0.0353061	0.640739	0.999873	Small_Intestine_Terminal_Ileum
AFR-like	ENSG00000072134.15	EPN2	-0.466611	-0.024886	0.640778	0.999873	Small_Intestine_Terminal_Ileum
AFR-like	ENSG00000166800.9	LDHAL6A	0.465961	0.0237393	0.641243	0.999873	Small_Intestine_Terminal_Ileum
AFR-like	ENSG00000128165.8	ADM2	-0.465572	-0.0192706	0.641522	0.999873	Small_Intestine_Terminal_Ileum
AFR-like	ENSG00000114547.9	ROPN1B	0.465464	0.0133873	0.641599	0.999873	Small_Intestine_Terminal_Ileum
AFR-like	ENSG00000144821.9	MYH15	-0.465324	-0.0860997	0.641699	0.999873	Small_Intestine_Terminal_Ileum
AFR-like	ENSG00000164576.11	SAP30L	-0.465263	-0.014057	0.641743	0.999873	Small_Intestine_Terminal_Ileum
AFR-like	ENSG00000151689.12	INPP1	0.465104	0.026548	0.641857	0.999873	Small_Intestine_Terminal_Ileum
AFR-like	ENSG00000181031.15	RPH3AL	0.464758	0.017819	0.642105	0.999873	Small_Intestine_Terminal_Ileum
AFR-like	ENSG00000131711.14	MAP1B	-0.464546	-0.0219251	0.642257	0.999873	Small_Intestine_Terminal_Ileum
AFR-like	ENSG00000104517.12	UBR5	0.463423	0.0393429	0.643062	0.999873	Small_Intestine_Terminal_Ileum
AFR-like	ENSG00000152926.14	ZNF117	0.463384	0.0170264	0.643089	0.999873	Small_Intestine_Terminal_Ileum
AFR-like	ENSG00000230939.1	RP11-314C16.1	0.46335	0.01088	0.643114	0.999873	Small_Intestine_Terminal_Ileum
AFR-like	ENSG00000174788.9	PCP2	-0.462852	-0.0148962	0.64347	0.999873	Small_Intestine_Terminal_Ileum
AFR-like	ENSG00000269893.6	SNHG8	-0.462734	-0.00841684	0.643555	0.999873	Small_Intestine_Terminal_Ileum
AFR-like	ENSG00000101057.15	MYBL2	0.462532	0.0249901	0.6437	0.999873	Small_Intestine_Terminal_Ileum
AFR-like	ENSG00000112299.7	VNN1	0.46227	0.0278577	0.643888	0.999873	Small_Intestine_Terminal_Ileum
AFR-like	ENSG00000072609.17	CHFR	-0.461511	-0.0110642	0.644432	0.999873	Small_Intestine_Terminal_Ileum
AFR-like	ENSG00000137944.17	KYAT3	0.461151	0.00483129	0.64469	0.999873	Small_Intestine_Terminal_Ileum
AFR-like	ENSG00000108107.14	RPL28	0.46097	0.0171853	0.64482	0.999873	Small_Intestine_Terminal_Ileum
AFR-like	ENSG00000204520.12	MICA	-0.460773	-0.00400735	0.644961	0.999873	Small_Intestine_Terminal_Ileum
AFR-like	ENSG00000100599.15	RIN3	-0.460379	-0.00996215	0.645244	0.999873	Small_Intestine_Terminal_Ileum
AFR-like	ENSG00000142973.13	CYP4B1	0.460164	0.0225181	0.645399	0.999873	Small_Intestine_Terminal_Ileum
AFR-like	ENSG00000165934.12	CPSF2	-0.460028	-0.0245481	0.645496	0.999873	Small_Intestine_Terminal_Ileum
AFR-like	ENSG00000138111.14	MFSD13A	-0.459225	-0.00671695	0.646072	0.999873	Small_Intestine_Terminal_Ileum
AFR-like	ENSG00000160194.17	NDUFV3	0.458785	0.0138735	0.646389	0.999873	Small_Intestine_Terminal_Ileum
AFR-like	ENSG00000167702.11	KIFC2	0.458616	0.023669	0.64651	0.999873	Small_Intestine_Terminal_Ileum
AFR-like	ENSG00000138085.16	ATRAID	0.458486	0.0142384	0.646603	0.999873	Small_Intestine_Terminal_Ileum
AFR-like	ENSG00000142405.21	NLRP12	-0.458474	-0.0215752	0.646612	0.999873	Small_Intestine_Terminal_Ileum
AFR-like	ENSG00000139372.14	TDG	0.457838	0.020947	0.647069	0.999873	Small_Intestine_Terminal_Ileum
AFR-like	ENSG00000237753.1	AC079922.3	-0.457474	-0.000150933	0.647331	0.999873	Small_Intestine_Terminal_Ileum
AFR-like	ENSG00000168653.10	NDUFS5	0.457311	0.00792944	0.647447	0.999873	Small_Intestine_Terminal_Ileum
AFR-like	ENSG00000111199.10	TRPV4	0.456264	0.0336422	0.6482	0.999873	Small_Intestine_Terminal_Ileum
AFR-like	ENSG00000103550.13	KNOP1	0.455352	0.00953392	0.648856	0.999873	Small_Intestine_Terminal_Ileum
AFR-like	ENSG00000259925.1	CTA-363E6.2	0.454879	0.00684877	0.649196	0.999873	Small_Intestine_Terminal_Ileum
AFR-like	ENSG00000250596.1	RP11-440I14.2	-0.453846	-0.00820449	0.64994	0.999873	Small_Intestine_Terminal_Ileum
AFR-like	ENSG00000013561.17	RNF14	-0.453816	-0.0264473	0.649961	0.999873	Small_Intestine_Terminal_Ileum
AFR-like	ENSG00000152766.5	ANKRD22	0.453435	0.0194524	0.650235	0.999873	Small_Intestine_Terminal_Ileum
AFR-like	ENSG00000096872.15	IFT74	0.453088	0.00461026	0.650485	0.999873	Small_Intestine_Terminal_Ileum
AFR-like	ENSG00000188785.11	ZNF548	-0.452835	-0.0498279	0.650667	0.999873	Small_Intestine_Terminal_Ileum
AFR-like	ENSG00000105971.14	CAV2	0.452799	0.0224958	0.650693	0.999873	Small_Intestine_Terminal_Ileum
AFR-like	ENSG00000205809.9	KLRC2	-0.452513	-0.00785547	0.6509	0.999873	Small_Intestine_Terminal_Ileum
AFR-like	ENSG00000198019.12	FCGR1B	-0.452432	-0.0185298	0.650958	0.999873	Small_Intestine_Terminal_Ileum
AFR-like	ENSG00000197594.11	ENPP1	-0.452213	-0.00688048	0.651115	0.999873	Small_Intestine_Terminal_Ileum
AFR-like	ENSG00000196365.11	LONP1	-0.45182	-0.0137617	0.651398	0.999873	Small_Intestine_Terminal_Ileum
AFR-like	ENSG00000198000.11	NOL8	-0.4518	-0.0268056	0.651413	0.999873	Small_Intestine_Terminal_Ileum
AFR-like	ENSG00000177483.11	RBM44	-0.451202	-0.00911206	0.651844	0.999873	Small_Intestine_Terminal_Ileum
AFR-like	ENSG00000165966.14	PDZRN4	0.451055	0.024895	0.65195	0.999873	Small_Intestine_Terminal_Ileum
AFR-like	ENSG00000181215.14	C4orf50	0.450978	0.0208943	0.652006	0.999873	Small_Intestine_Terminal_Ileum
AFR-like	ENSG00000124191.17	TOX2	-0.450901	-0.00586181	0.652061	0.999873	Small_Intestine_Terminal_Ileum
AFR-like	ENSG00000176244.6	ACBD7	-0.450803	-0.0113681	0.652132	0.999873	Small_Intestine_Terminal_Ileum
AFR-like	ENSG00000114115.9	RBP1	0.450336	0.0108879	0.652468	0.999873	Small_Intestine_Terminal_Ileum
AFR-like	ENSG00000103353.15	UBFD1	-0.44977	-0.0182166	0.652877	0.999873	Small_Intestine_Terminal_Ileum
AFR-like	ENSG00000167377.17	ZNF23	0.449134	0.00392678	0.653335	0.999873	Small_Intestine_Terminal_Ileum
AFR-like	ENSG00000159648.11	TEPP	0.448982	0.0147152	0.653444	0.999873	Small_Intestine_Terminal_Ileum
AFR-like	ENSG00000271383.6	NBPF19	-0.448905	-0.00725565	0.6535	0.999873	Small_Intestine_Terminal_Ileum
AFR-like	ENSG00000178177.15	LCORL	0.448787	0.0391091	0.653586	0.999873	Small_Intestine_Terminal_Ileum
AFR-like	ENSG00000109163.6	GNRHR	-0.448529	0.00182011	0.653772	0.999873	Small_Intestine_Terminal_Ileum
AFR-like	ENSG00000256574.6	OR13A1	-0.448022	-0.0191925	0.654137	0.999873	Small_Intestine_Terminal_Ileum
AFR-like	ENSG00000182511.11	FES	-0.447588	-0.0156614	0.654451	0.999873	Small_Intestine_Terminal_Ileum
AFR-like	ENSG00000116641.17	DOCK7	0.447453	0.0682062	0.654548	0.999873	Small_Intestine_Terminal_Ileum
AFR-like	ENSG00000106785.14	TRIM14	0.447127	0.0469191	0.654784	0.999873	Small_Intestine_Terminal_Ileum
AFR-like	ENSG00000264968.1	RP11-387H17.4	-0.446599	-0.0168581	0.655165	0.999873	Small_Intestine_Terminal_Ileum
AFR-like	ENSG00000141971.12	MVB12A	0.446523	0.0125489	0.655219	0.999873	Small_Intestine_Terminal_Ileum
AFR-like	ENSG00000162927.13	PUS10	-0.446304	-0.0373326	0.655378	0.999873	Small_Intestine_Terminal_Ileum
AFR-like	ENSG00000197562.9	RAB40C	-0.446233	-0.0200406	0.655429	0.999873	Small_Intestine_Terminal_Ileum
AFR-like	ENSG00000165682.14	CLEC1B	0.445767	-0.00198647	0.655765	0.999873	Small_Intestine_Terminal_Ileum
AFR-like	ENSG00000150753.11	CCT5	-0.445659	-0.0246304	0.655844	0.999873	Small_Intestine_Terminal_Ileum
AFR-like	ENSG00000227373.5	RP11-160H22.5	-0.445572	-0.0250781	0.655906	0.999873	Small_Intestine_Terminal_Ileum
AFR-like	ENSG00000132600.16	PRMT7	-0.44501	-0.00772536	0.656312	0.999873	Small_Intestine_Terminal_Ileum
AFR-like	ENSG00000123124.13	WWP1	-0.444844	-0.00449323	0.656433	0.999873	Small_Intestine_Terminal_Ileum
AFR-like	ENSG00000087365.15	SF3B2	-0.4447	-0.0127809	0.656536	0.999873	Small_Intestine_Terminal_Ileum
AFR-like	ENSG00000270720.1	RP11-84C13.2	0.444349	0.0186911	0.656791	0.999873	Small_Intestine_Terminal_Ileum
AFR-like	ENSG00000026297.15	RNASET2	0.444336	0.00497407	0.6568	0.999873	Small_Intestine_Terminal_Ileum
AFR-like	ENSG00000170946.14	DNAJC24	0.444056	0.0689436	0.657002	0.999873	Small_Intestine_Terminal_Ileum
AFR-like	ENSG00000160294.10	MCM3AP	0.444016	0.0109904	0.657031	0.999873	Small_Intestine_Terminal_Ileum
AFR-like	ENSG00000171763.18	SPATA5L1	0.443724	0.00976434	0.657242	0.999873	Small_Intestine_Terminal_Ileum
AFR-like	ENSG00000167280.16	ENGASE	0.443604	0.00577082	0.657329	0.999873	Small_Intestine_Terminal_Ileum
AFR-like	ENSG00000170684.8	ZNF296	-0.443163	-0.00374008	0.657648	0.999873	Small_Intestine_Terminal_Ileum
AFR-like	ENSG00000168026.18	TTC21A	-0.443151	-0.0466433	0.657656	0.999873	Small_Intestine_Terminal_Ileum
AFR-like	ENSG00000101115.12	SALL4	-0.442215	-0.00588337	0.658334	0.999873	Small_Intestine_Terminal_Ileum
AFR-like	ENSG00000258701.1	LINC00638	0.441223	0.0106979	0.659052	0.999873	Small_Intestine_Terminal_Ileum
AFR-like	ENSG00000241635.7	UGT1A1	-0.441217	-0.0917995	0.659056	0.999873	Small_Intestine_Terminal_Ileum
AFR-like	ENSG00000180549.7	FUT7	0.441136	0.00117342	0.659115	0.999873	Small_Intestine_Terminal_Ileum
AFR-like	ENSG00000108379.9	WNT3	-0.440928	0.00579245	0.659265	0.999873	Small_Intestine_Terminal_Ileum
AFR-like	ENSG00000178538.9	CA8	0.440743	0.0073841	0.659399	0.999873	Small_Intestine_Terminal_Ileum
AFR-like	ENSG00000281404.1	LINC01176	0.440237	0.00713623	0.659766	0.999873	Small_Intestine_Terminal_Ileum
AFR-like	ENSG00000078070.12	MCCC1	-0.439859	-0.00619226	0.660039	0.999873	Small_Intestine_Terminal_Ileum
AFR-like	ENSG00000102910.13	LONP2	-0.439839	-0.0103593	0.660054	0.999873	Small_Intestine_Terminal_Ileum
AFR-like	ENSG00000264520.1	RP4-777O23.2	0.439484	0.0155317	0.660311	0.999873	Small_Intestine_Terminal_Ileum
AFR-like	ENSG00000247011.2	RP11-700H6.1	-0.438873	-0.00783148	0.660754	0.999873	Small_Intestine_Terminal_Ileum
AFR-like	ENSG00000105186.15	ANKRD27	-0.438696	-0.00755677	0.660882	0.999873	Small_Intestine_Terminal_Ileum
AFR-like	ENSG00000108468.14	CBX1	0.438696	0.0237124	0.660882	0.999873	Small_Intestine_Terminal_Ileum
AFR-like	ENSG00000133706.17	LARS	-0.437154	-0.0145639	0.661999	0.999873	Small_Intestine_Terminal_Ileum
AFR-like	ENSG00000236641.1	CTA-221G9.7	0.437132	0.0309886	0.662016	0.999873	Small_Intestine_Terminal_Ileum
AFR-like	ENSG00000198691.11	ABCA4	-0.437126	-0.0130068	0.66202	0.999873	Small_Intestine_Terminal_Ileum
AFR-like	ENSG00000150627.15	WDR17	-0.436242	-0.0512971	0.662661	0.999873	Small_Intestine_Terminal_Ileum
AFR-like	ENSG00000198039.11	ZNF273	-0.43563	-0.0097718	0.663105	0.999873	Small_Intestine_Terminal_Ileum
AFR-like	ENSG00000183662.10	FAM19A1	0.435405	0.012202	0.663268	0.999873	Small_Intestine_Terminal_Ileum
AFR-like	ENSG00000124508.16	BTN2A2	-0.435329	-0.0133198	0.663324	0.999873	Small_Intestine_Terminal_Ileum
AFR-like	ENSG00000177963.14	RIC8A	-0.435199	-0.0123019	0.663418	0.999873	Small_Intestine_Terminal_Ileum
AFR-like	ENSG00000085832.16	EPS15	-0.434698	-0.0353665	0.663782	0.999873	Small_Intestine_Terminal_Ileum
AFR-like	ENSG00000102524.11	TNFSF13B	-0.434667	-0.0827623	0.663804	0.999873	Small_Intestine_Terminal_Ileum
AFR-like	ENSG00000108465.14	CDK5RAP3	-0.434446	-0.0330238	0.663965	0.999873	Small_Intestine_Terminal_Ileum
AFR-like	ENSG00000060642.10	PIGV	0.434344	0.0070369	0.664038	0.999873	Small_Intestine_Terminal_Ileum
AFR-like	ENSG00000205362.11	MT1A	0.433763	-0.0029817	0.66446	0.999873	Small_Intestine_Terminal_Ileum
AFR-like	ENSG00000213077.5	FAM106A	-0.433099	-0.00310511	0.664943	0.999873	Small_Intestine_Terminal_Ileum
AFR-like	ENSG00000187742.14	SECISBP2	-0.432825	-0.0206229	0.665142	0.999873	Small_Intestine_Terminal_Ileum
AFR-like	ENSG00000139636.15	LMBR1L	0.432431	0.0319964	0.665428	0.999873	Small_Intestine_Terminal_Ileum
AFR-like	ENSG00000121005.8	CRISPLD1	0.432391	0.0139555	0.665457	0.999873	Small_Intestine_Terminal_Ileum
AFR-like	ENSG00000236383.8	LINC00854	0.431951	0.0192606	0.665777	0.999873	Small_Intestine_Terminal_Ileum
AFR-like	ENSG00000152253.8	SPC25	-0.431564	-0.0292545	0.666058	0.999873	Small_Intestine_Terminal_Ileum
AFR-like	ENSG00000243678.11	NME2	0.431117	0.0263072	0.666383	0.999873	Small_Intestine_Terminal_Ileum
AFR-like	ENSG00000275052.4	PPP4R3B	-0.431109	-0.25225	0.666389	0.999873	Small_Intestine_Terminal_Ileum
AFR-like	ENSG00000165806.19	CASP7	0.430843	0.0352608	0.666582	0.999873	Small_Intestine_Terminal_Ileum
AFR-like	ENSG00000140988.15	RPS2	0.430748	0.0167007	0.666652	0.999873	Small_Intestine_Terminal_Ileum
AFR-like	ENSG00000113593.11	PPWD1	-0.430335	-0.0154843	0.666952	0.999873	Small_Intestine_Terminal_Ileum
AFR-like	ENSG00000229246.1	LINC00377	0.430097	0.0114035	0.667125	0.999873	Small_Intestine_Terminal_Ileum
AFR-like	ENSG00000138772.12	ANXA3	-0.429252	-0.0362117	0.66774	0.999873	Small_Intestine_Terminal_Ileum
AFR-like	ENSG00000240859.1	AC093627.10	0.429153	0.00757974	0.667812	0.999873	Small_Intestine_Terminal_Ileum
AFR-like	ENSG00000154719.13	MRPL39	0.429087	0.00629723	0.66786	0.999873	Small_Intestine_Terminal_Ileum
AFR-like	ENSG00000204070.9	SYS1	-0.428944	-0.0021259	0.667964	0.999873	Small_Intestine_Terminal_Ileum
AFR-like	ENSG00000160801.13	PTH1R	-0.428712	-0.00570958	0.668133	0.999873	Small_Intestine_Terminal_Ileum
AFR-like	ENSG00000203546.7	RP11-176H8.1	0.42866	0.0193885	0.668171	0.999873	Small_Intestine_Terminal_Ileum
AFR-like	ENSG00000157303.10	SUSD3	0.42837	0.0321077	0.668382	0.999873	Small_Intestine_Terminal_Ileum
AFR-like	ENSG00000162949.16	CAPN13	0.428353	0.00369423	0.668394	0.999873	Small_Intestine_Terminal_Ileum
AFR-like	ENSG00000158062.20	UBXN11	0.42701	0.0659032	0.669372	0.999873	Small_Intestine_Terminal_Ileum
AFR-like	ENSG00000260097.2	SPDYE6	0.426668	0.0084616	0.669621	0.999873	Small_Intestine_Terminal_Ileum
AFR-like	ENSG00000226629.1	LINC00974	-0.426664	-0.0171646	0.669624	0.999873	Small_Intestine_Terminal_Ileum
AFR-like	ENSG00000205268.10	PDE7A	0.426364	0.0250761	0.669843	0.999873	Small_Intestine_Terminal_Ileum
AFR-like	ENSG00000115446.11	UNC50	0.42621	0.009822	0.669955	0.999873	Small_Intestine_Terminal_Ileum
AFR-like	ENSG00000137198.9	GMPR	-0.426164	-0.00689195	0.669988	0.999873	Small_Intestine_Terminal_Ileum
AFR-like	ENSG00000067798.14	NAV3	0.426157	0.016517	0.669993	0.999873	Small_Intestine_Terminal_Ileum
AFR-like	ENSG00000147576.15	ADHFE1	-0.425688	-0.0139863	0.670335	0.999873	Small_Intestine_Terminal_Ileum
AFR-like	ENSG00000107643.15	MAPK8	0.425559	0.0244094	0.670429	0.999873	Small_Intestine_Terminal_Ileum
AFR-like	ENSG00000212719.10	C17orf51	0.425447	0.0192595	0.670511	0.999873	Small_Intestine_Terminal_Ileum
AFR-like	ENSG00000281538.1	RP4-669P10.20	0.425359	0.00746562	0.670575	0.999873	Small_Intestine_Terminal_Ileum
AFR-like	ENSG00000167766.18	ZNF83	0.424806	0.00792997	0.670978	0.999873	Small_Intestine_Terminal_Ileum
AFR-like	ENSG00000124207.16	CSE1L	0.423661	0.0195304	0.671813	0.999873	Small_Intestine_Terminal_Ileum
AFR-like	ENSG00000077380.15	DYNC1I2	0.423271	0.0039611	0.672098	0.999873	Small_Intestine_Terminal_Ileum
AFR-like	ENSG00000158258.16	CLSTN2	-0.423165	-0.00955073	0.672175	0.999873	Small_Intestine_Terminal_Ileum
AFR-like	ENSG00000198570.5	RD3	-0.42302	-0.020599	0.672281	0.999873	Small_Intestine_Terminal_Ileum
AFR-like	ENSG00000066629.16	EML1	0.422089	0.0131504	0.67296	0.999873	Small_Intestine_Terminal_Ileum
AFR-like	ENSG00000071246.10	VASH1	-0.42201	-0.010053	0.673018	0.999873	Small_Intestine_Terminal_Ileum
AFR-like	ENSG00000101353.14	MROH8	0.421946	-0.00300439	0.673064	0.999873	Small_Intestine_Terminal_Ileum
AFR-like	ENSG00000196526.10	AFAP1	-0.42167	-0.0132625	0.673266	0.999873	Small_Intestine_Terminal_Ileum
AFR-like	ENSG00000175106.16	TVP23C	-0.421406	-0.0090723	0.673459	0.999873	Small_Intestine_Terminal_Ileum
AFR-like	ENSG00000258429.1	PDF	-0.421001	-0.0146263	0.673754	0.999873	Small_Intestine_Terminal_Ileum
AFR-like	ENSG00000275765.5	RP11-54C4.3	-0.420836	-0.0107688	0.673875	0.999873	Small_Intestine_Terminal_Ileum
AFR-like	ENSG00000175287.18	PHYHD1	-0.420646	-0.0343751	0.674014	0.999873	Small_Intestine_Terminal_Ileum
AFR-like	ENSG00000165102.14	HGSNAT	0.420526	0.00351181	0.674101	0.999873	Small_Intestine_Terminal_Ileum
AFR-like	ENSG00000276085.1	CCL3L3	-0.420342	-0.286889	0.674236	0.999873	Small_Intestine_Terminal_Ileum
AFR-like	ENSG00000159723.4	AGRP	0.420204	0.00478467	0.674337	0.999873	Small_Intestine_Terminal_Ileum
AFR-like	ENSG00000238198.1	RP11-31F15.2	0.420151	0.0277908	0.674375	0.999873	Small_Intestine_Terminal_Ileum
AFR-like	ENSG00000148484.17	RSU1	0.420052	0.027158	0.674447	0.999873	Small_Intestine_Terminal_Ileum
AFR-like	ENSG00000073578.16	SDHA	-0.419257	-0.155276	0.675028	0.999873	Small_Intestine_Terminal_Ileum
AFR-like	ENSG00000136870.10	ZNF189	-0.419241	-0.00378337	0.67504	0.999873	Small_Intestine_Terminal_Ileum
AFR-like	ENSG00000231887.6	PRH1	-0.419088	-0.00413673	0.675151	0.999873	Small_Intestine_Terminal_Ileum
AFR-like	ENSG00000152669.8	CCNO	0.418865	0.00598828	0.675315	0.999873	Small_Intestine_Terminal_Ileum
AFR-like	ENSG00000162877.12	PM20D1	-0.418677	-0.00748709	0.675452	0.999873	Small_Intestine_Terminal_Ileum
AFR-like	ENSG00000189308.10	LIN54	-0.418666	-0.0304605	0.67546	0.999873	Small_Intestine_Terminal_Ileum
AFR-like	ENSG00000162604.12	TM2D1	0.417787	9.56525e-05	0.676103	0.999873	Small_Intestine_Terminal_Ileum
AFR-like	ENSG00000166436.15	TRIM66	0.417734	0.0080076	0.676142	0.999873	Small_Intestine_Terminal_Ileum
AFR-like	ENSG00000282057.1	RP4-621F18.2	-0.417612	-0.00776541	0.676231	0.999873	Small_Intestine_Terminal_Ileum
AFR-like	ENSG00000186973.10	FAM183A	0.41752	0.00786006	0.676298	0.999873	Small_Intestine_Terminal_Ileum
AFR-like	ENSG00000130363.11	RSPH3	0.417416	0.0926954	0.676374	0.999873	Small_Intestine_Terminal_Ileum
AFR-like	ENSG00000221946.7	FXYD7	0.417226	0.0153766	0.676513	0.999873	Small_Intestine_Terminal_Ileum
AFR-like	ENSG00000186532.11	SMYD4	-0.416493	-0.00771853	0.67705	0.999873	Small_Intestine_Terminal_Ileum
AFR-like	ENSG00000113119.12	TMCO6	-0.416468	-0.0313445	0.677067	0.999873	Small_Intestine_Terminal_Ileum
AFR-like	ENSG00000130948.9	HSD17B3	-0.415407	-0.00289788	0.677844	0.999873	Small_Intestine_Terminal_Ileum
AFR-like	ENSG00000165792.17	METTL17	-0.415265	-0.0553628	0.677948	0.999873	Small_Intestine_Terminal_Ileum
AFR-like	ENSG00000180011.6	ZADH2	-0.415211	-0.01903	0.677987	0.999873	Small_Intestine_Terminal_Ileum
AFR-like	ENSG00000164951.15	PDP1	-0.414418	-0.00797606	0.678568	0.999873	Small_Intestine_Terminal_Ileum
AFR-like	ENSG00000122335.13	SERAC1	0.414323	0.00975466	0.678638	0.999873	Small_Intestine_Terminal_Ileum
AFR-like	ENSG00000127952.16	STYXL1	0.414198	0.0029473	0.678729	0.999873	Small_Intestine_Terminal_Ileum
AFR-like	ENSG00000197124.11	ZNF682	-0.414053	-0.012334	0.678836	0.999873	Small_Intestine_Terminal_Ileum
AFR-like	ENSG00000105672.14	ETV2	0.413935	0.00335444	0.678922	0.999873	Small_Intestine_Terminal_Ileum
AFR-like	ENSG00000126821.7	SGPP1	-0.413904	-0.0395659	0.678944	0.999873	Small_Intestine_Terminal_Ileum
AFR-like	ENSG00000213213.13	CCDC183	0.413814	0.0171338	0.679011	0.999873	Small_Intestine_Terminal_Ileum
AFR-like	ENSG00000151136.14	BTBD11	0.413799	0.0302825	0.679022	0.999873	Small_Intestine_Terminal_Ileum
AFR-like	ENSG00000105856.13	HBP1	0.413698	0.013592	0.679096	0.999873	Small_Intestine_Terminal_Ileum
AFR-like	ENSG00000125851.9	PCSK2	-0.413267	-0.01541	0.679411	0.999873	Small_Intestine_Terminal_Ileum
AFR-like	ENSG00000087903.12	RFX2	-0.412938	-0.0167385	0.679652	0.999873	Small_Intestine_Terminal_Ileum
AFR-like	ENSG00000273209.1	RP11-107N15.1	0.412938	0.00857998	0.679652	0.999873	Small_Intestine_Terminal_Ileum
AFR-like	ENSG00000158987.20	RAPGEF6	0.412875	0.0233151	0.679698	0.999873	Small_Intestine_Terminal_Ileum
AFR-like	ENSG00000010626.14	LRRC23	-0.412846	-0.00836187	0.679719	0.999873	Small_Intestine_Terminal_Ileum
AFR-like	ENSG00000169689.14	CENPX	-0.412785	-0.0164143	0.679764	0.999873	Small_Intestine_Terminal_Ileum
AFR-like	ENSG00000110786.17	PTPN5	-0.412157	-0.00767395	0.680224	0.999873	Small_Intestine_Terminal_Ileum
AFR-like	ENSG00000152942.18	RAD17	0.411939	0.0106941	0.680384	0.999873	Small_Intestine_Terminal_Ileum
AFR-like	ENSG00000066855.15	MTFR1	-0.411741	-0.0164391	0.680529	0.999873	Small_Intestine_Terminal_Ileum
AFR-like	ENSG00000260265.1	RP11-44F21.5	0.411686	0.0134996	0.68057	0.999873	Small_Intestine_Terminal_Ileum
AFR-like	ENSG00000236849.5	LINC01474	0.411636	0.00527312	0.680606	0.999873	Small_Intestine_Terminal_Ileum
AFR-like	ENSG00000261478.1	RP11-429B14.4	-0.41113	-0.0276208	0.680977	0.999873	Small_Intestine_Terminal_Ileum
AFR-like	ENSG00000120437.8	ACAT2	0.411026	0.00434635	0.681054	0.999873	Small_Intestine_Terminal_Ileum
AFR-like	ENSG00000105519.15	CAPS	-0.410591	-0.00711434	0.681372	0.999873	Small_Intestine_Terminal_Ileum
AFR-like	ENSG00000182586.8	LINC00334	-0.409972	-0.0475604	0.681826	0.999873	Small_Intestine_Terminal_Ileum
AFR-like	ENSG00000259124.1	RP11-187O7.3	0.409478	0.0188079	0.682189	0.999873	Small_Intestine_Terminal_Ileum
AFR-like	ENSG00000055732.12	MCOLN3	-0.40876	-0.0068692	0.682716	0.999873	Small_Intestine_Terminal_Ileum
AFR-like	ENSG00000204110.6	RP1-153P14.8	0.408681	0.00466044	0.682774	0.999873	Small_Intestine_Terminal_Ileum
AFR-like	ENSG00000139364.10	TMEM132B	-0.408645	-0.0108183	0.6828	0.999873	Small_Intestine_Terminal_Ileum
AFR-like	ENSG00000272087.1	RP11-379F4.7	-0.408441	-0.0194948	0.68295	0.999873	Small_Intestine_Terminal_Ileum
AFR-like	ENSG00000197622.12	CDC42SE1	0.408427	0.0092512	0.68296	0.999873	Small_Intestine_Terminal_Ileum
AFR-like	ENSG00000227403.1	LINC01806	-0.40831	-0.0255115	0.683046	0.999873	Small_Intestine_Terminal_Ileum
AFR-like	ENSG00000164574.15	GALNT10	0.408271	0.00665671	0.683075	0.999873	Small_Intestine_Terminal_Ileum
AFR-like	ENSG00000143473.12	KCNH1	0.40761	0.021244	0.68356	0.999873	Small_Intestine_Terminal_Ileum
AFR-like	ENSG00000174749.5	C4orf32	-0.407505	-0.0230782	0.683637	0.999873	Small_Intestine_Terminal_Ileum
AFR-like	ENSG00000169609.13	C15orf40	-0.407087	-0.00691756	0.683944	0.999873	Small_Intestine_Terminal_Ileum
AFR-like	ENSG00000213523.10	SRA1	0.406332	0.00969514	0.684498	0.999873	Small_Intestine_Terminal_Ileum
AFR-like	ENSG00000177380.13	PPFIA3	-0.406231	-0.00588862	0.684573	0.999873	Small_Intestine_Terminal_Ileum
AFR-like	ENSG00000135698.9	MPHOSPH6	-0.406203	-0.00782054	0.684594	0.999873	Small_Intestine_Terminal_Ileum
AFR-like	ENSG00000275764.1	RP11-582E3.6	-0.406097	-0.00123728	0.684671	0.999873	Small_Intestine_Terminal_Ileum
AFR-like	ENSG00000168701.18	TMEM208	-0.405539	-0.0767649	0.685081	0.999873	Small_Intestine_Terminal_Ileum
AFR-like	ENSG00000127337.6	YEATS4	-0.404775	-0.00808143	0.685643	0.999873	Small_Intestine_Terminal_Ileum
AFR-like	ENSG00000167460.14	TPM4	-0.404025	-0.028242	0.686194	0.999873	Small_Intestine_Terminal_Ileum
AFR-like	ENSG00000134851.12	TMEM165	-0.403959	-0.0451408	0.686243	0.999873	Small_Intestine_Terminal_Ileum
AFR-like	ENSG00000136874.10	STX17	0.403453	0.0252743	0.686615	0.999873	Small_Intestine_Terminal_Ileum
AFR-like	ENSG00000103174.11	NAGPA	0.403229	0.0117522	0.68678	0.999873	Small_Intestine_Terminal_Ileum
AFR-like	ENSG00000161860.7	SYCE2	-0.402902	-0.0271143	0.68702	0.999873	Small_Intestine_Terminal_Ileum
AFR-like	ENSG00000133983.14	COX16	0.40289	0.0194694	0.687029	0.999873	Small_Intestine_Terminal_Ileum
AFR-like	ENSG00000130653.15	PNPLA7	0.402451	0.0159584	0.687352	0.999873	Small_Intestine_Terminal_Ileum
AFR-like	ENSG00000173226.16	IQCB1	0.401936	0.00829547	0.687731	0.999873	Small_Intestine_Terminal_Ileum
AFR-like	ENSG00000259915.2	RP11-410E4.1	-0.401541	-0.00700038	0.688022	0.999873	Small_Intestine_Terminal_Ileum
AFR-like	ENSG00000179750.15	APOBEC3B	0.401398	0.00850307	0.688127	0.999873	Small_Intestine_Terminal_Ileum
AFR-like	ENSG00000163072.15	NOSTRIN	0.401287	0.037842	0.688208	0.999873	Small_Intestine_Terminal_Ileum
AFR-like	ENSG00000213123.10	TCTEX1D2	-0.400805	-0.0162226	0.688564	0.999873	Small_Intestine_Terminal_Ileum
AFR-like	ENSG00000108826.15	MRPL27	0.400557	0.0391066	0.688746	0.999873	Small_Intestine_Terminal_Ileum
AFR-like	ENSG00000181744.8	C3orf58	0.400513	0.0373375	0.688779	0.999873	Small_Intestine_Terminal_Ileum
AFR-like	ENSG00000196209.12	SIRPB2	-0.400115	-0.00758269	0.689072	0.999873	Small_Intestine_Terminal_Ileum
AFR-like	ENSG00000176083.17	ZNF683	0.399436	0.0105755	0.689572	0.999873	Small_Intestine_Terminal_Ileum
AFR-like	ENSG00000100664.10	EIF5	0.399073	0.0237257	0.689839	0.999873	Small_Intestine_Terminal_Ileum
AFR-like	ENSG00000084072.16	PPIE	0.398913	0.00326173	0.689957	0.999873	Small_Intestine_Terminal_Ileum
AFR-like	ENSG00000099785.10	2025-03-02	-0.398592	-0.0102112	0.690194	0.999873	Small_Intestine_Terminal_Ileum
AFR-like	ENSG00000271079.1	CTAGE15	-0.398418	-0.00954995	0.690322	0.999873	Small_Intestine_Terminal_Ileum
AFR-like	ENSG00000152413.14	HOMER1	-0.398384	-0.00859393	0.690347	0.999873	Small_Intestine_Terminal_Ileum
AFR-like	ENSG00000156931.15	VPS8	-0.398069	-0.00709556	0.690579	0.999873	Small_Intestine_Terminal_Ileum
AFR-like	ENSG00000133874.1	RNF122	-0.397773	-0.0392673	0.690797	0.999873	Small_Intestine_Terminal_Ileum
AFR-like	ENSG00000137806.8	NDUFAF1	0.397729	0.0214939	0.69083	0.999873	Small_Intestine_Terminal_Ileum
AFR-like	ENSG00000127463.13	EMC1	-0.39672	-0.00814243	0.691574	0.999873	Small_Intestine_Terminal_Ileum
AFR-like	ENSG00000099769.5	IGFALS	-0.396166	-0.0353945	0.691983	0.999873	Small_Intestine_Terminal_Ileum
AFR-like	ENSG00000115216.13	NRBP1	-0.395691	-0.0340985	0.692333	0.999873	Small_Intestine_Terminal_Ileum
AFR-like	ENSG00000166503.8	RP11-382A20.3	0.395646	0.0252845	0.692366	0.999873	Small_Intestine_Terminal_Ileum
AFR-like	ENSG00000007341.18	ST7L	-0.395544	-0.00521211	0.692441	0.999873	Small_Intestine_Terminal_Ileum
AFR-like	ENSG00000138442.9	WDR12	0.395543	0.015372	0.692442	0.999873	Small_Intestine_Terminal_Ileum
AFR-like	ENSG00000093000.18	NUP50	-0.395427	-0.00057687	0.692528	0.999873	Small_Intestine_Terminal_Ileum
AFR-like	ENSG00000126464.13	PRR12	0.39531	0.0113003	0.692614	0.999873	Small_Intestine_Terminal_Ileum
AFR-like	ENSG00000181523.12	SGSH	-0.39491	-0.0170084	0.69291	0.999873	Small_Intestine_Terminal_Ileum
AFR-like	ENSG00000105146.12	AURKC	0.394858	0.00210771	0.692948	0.999873	Small_Intestine_Terminal_Ileum
AFR-like	ENSG00000037474.14	NSUN2	0.394492	0.00522095	0.693218	0.999873	Small_Intestine_Terminal_Ileum
AFR-like	ENSG00000159164.9	SV2A	0.393758	0.0149145	0.69376	0.999873	Small_Intestine_Terminal_Ileum
AFR-like	ENSG00000100056.11	DGCR14	0.393512	0.00193163	0.693941	0.999873	Small_Intestine_Terminal_Ileum
AFR-like	ENSG00000141337.12	ARSG	-0.393354	-0.0207124	0.694058	0.999873	Small_Intestine_Terminal_Ileum
AFR-like	ENSG00000186448.14	ZNF197	-0.392215	-0.0115393	0.694899	0.999873	Small_Intestine_Terminal_Ileum
AFR-like	ENSG00000189180.15	ZNF33A	-0.392169	-0.0406768	0.694933	0.999873	Small_Intestine_Terminal_Ileum
AFR-like	ENSG00000260633.1	RP11-375I20.6	0.391746	0.00799431	0.695246	0.999873	Small_Intestine_Terminal_Ileum
AFR-like	ENSG00000177868.11	SVBP	-0.390678	-0.026152	0.696036	0.999873	Small_Intestine_Terminal_Ileum
AFR-like	ENSG00000214087.8	ARL16	-0.39065	-0.00248377	0.696056	0.999873	Small_Intestine_Terminal_Ileum
AFR-like	ENSG00000115825.9	PRKD3	0.390638	0.0135913	0.696065	0.999873	Small_Intestine_Terminal_Ileum
AFR-like	ENSG00000173124.14	ACSM6	-0.390398	-0.00294421	0.696242	0.999873	Small_Intestine_Terminal_Ileum
AFR-like	ENSG00000175395.15	ZNF25	0.390298	0.0305368	0.696316	0.999873	Small_Intestine_Terminal_Ileum
AFR-like	ENSG00000160185.14	UBASH3A	0.389955	0.0168733	0.69657	0.999873	Small_Intestine_Terminal_Ileum
AFR-like	ENSG00000246375.2	RP11-10L7.1	-0.389853	-0.00264966	0.696645	0.999873	Small_Intestine_Terminal_Ileum
AFR-like	ENSG00000162300.11	ZFPL1	0.388263	4.26522	0.697822	0.999873	Small_Intestine_Terminal_Ileum
AFR-like	ENSG00000144649.8	FAM198A	0.388222	0.00353055	0.697852	0.999873	Small_Intestine_Terminal_Ileum
AFR-like	ENSG00000111875.7	ASF1A	-0.387979	-0.0543007	0.698031	0.999873	Small_Intestine_Terminal_Ileum
AFR-like	ENSG00000028203.17	VEZT	0.387418	0.00299417	0.698447	0.999873	Small_Intestine_Terminal_Ileum
AFR-like	ENSG00000166508.17	MCM7	0.387411	0.0304366	0.698452	0.999873	Small_Intestine_Terminal_Ileum
AFR-like	ENSG00000187994.13	RINL	0.387347	0.0253328	0.698499	0.999873	Small_Intestine_Terminal_Ileum
AFR-like	ENSG00000169403.11	PTAFR	0.385871	0.0153118	0.699593	0.999873	Small_Intestine_Terminal_Ileum
AFR-like	ENSG00000204305.13	AGER	0.385858	0.0108448	0.699602	0.999873	Small_Intestine_Terminal_Ileum
AFR-like	ENSG00000064666.14	CNN2	0.383318	0.00782449	0.701484	0.999873	Small_Intestine_Terminal_Ileum
AFR-like	ENSG00000146216.11	TTBK1	-0.383011	-0.00104677	0.701712	0.999873	Small_Intestine_Terminal_Ileum
AFR-like	ENSG00000196510.12	ANAPC7	-0.382646	-0.0298461	0.701982	0.999873	Small_Intestine_Terminal_Ileum
AFR-like	ENSG00000167543.15	TP53I13	-0.38243	-0.0165407	0.702142	0.999873	Small_Intestine_Terminal_Ileum
AFR-like	ENSG00000221923.8	ZNF880	-0.381424	-0.00695507	0.702889	0.999873	Small_Intestine_Terminal_Ileum
AFR-like	ENSG00000013503.9	POLR3B	0.381377	0.0268136	0.702924	0.999873	Small_Intestine_Terminal_Ileum
AFR-like	ENSG00000204172.12	AGAP9	-0.38078	-0.00871413	0.703367	0.999873	Small_Intestine_Terminal_Ileum
AFR-like	ENSG00000153207.14	AHCTF1	0.380735	0.0386165	0.7034	0.999873	Small_Intestine_Terminal_Ileum
AFR-like	ENSG00000246067.7	RAB30-AS1	0.380684	0.0129365	0.703438	0.999873	Small_Intestine_Terminal_Ileum
AFR-like	ENSG00000154146.12	NRGN	0.38055	0.0169946	0.703537	0.999873	Small_Intestine_Terminal_Ileum
AFR-like	ENSG00000139537.10	CCDC65	0.380416	0.0151516	0.703637	0.999873	Small_Intestine_Terminal_Ileum
AFR-like	ENSG00000173535.13	TNFRSF10C	0.380334	0.0381239	0.703697	0.999873	Small_Intestine_Terminal_Ileum
AFR-like	ENSG00000155729.12	KCTD18	0.380301	0.0166478	0.703722	0.999873	Small_Intestine_Terminal_Ileum
AFR-like	ENSG00000260135.6	RP11-212I21.2	-0.379214	-0.00122491	0.704529	0.999873	Small_Intestine_Terminal_Ileum
AFR-like	ENSG00000256162.2	SMLR1	-0.378852	-0.0271015	0.704798	0.999873	Small_Intestine_Terminal_Ileum
AFR-like	ENSG00000156414.18	TDRD9	0.378385	0.00833126	0.705145	0.999873	Small_Intestine_Terminal_Ileum
AFR-like	ENSG00000197746.13	PSAP	0.37811	0.0295428	0.705349	0.999873	Small_Intestine_Terminal_Ileum
AFR-like	ENSG00000243896.3	OR2A7	0.377934	0.007211	0.70548	0.999873	Small_Intestine_Terminal_Ileum
AFR-like	ENSG00000232434.2	C9orf172	0.377806	0.032169	0.705575	0.999873	Small_Intestine_Terminal_Ileum
AFR-like	ENSG00000198794.11	SCAMP5	-0.377495	-0.00499927	0.705805	0.999873	Small_Intestine_Terminal_Ileum
AFR-like	ENSG00000124780.13	KCNK17	0.377421	0.00601986	0.705861	0.999873	Small_Intestine_Terminal_Ileum
AFR-like	ENSG00000177034.14	MTX3	-0.37732	-0.0393363	0.705935	0.999873	Small_Intestine_Terminal_Ileum
AFR-like	ENSG00000170873.18	MTSS1	0.377204	0.0344849	0.706022	0.999873	Small_Intestine_Terminal_Ileum
AFR-like	ENSG00000160336.14	ZNF761	-0.377077	-0.00598646	0.706116	0.999873	Small_Intestine_Terminal_Ileum
AFR-like	ENSG00000112081.16	SRSF3	0.376967	0.0110832	0.706198	0.999873	Small_Intestine_Terminal_Ileum
AFR-like	ENSG00000141456.14	PELP1	0.376721	0.0282246	0.706381	0.999873	Small_Intestine_Terminal_Ileum
AFR-like	ENSG00000198515.13	CNGA1	0.376675	0.0255084	0.706415	0.999873	Small_Intestine_Terminal_Ileum
AFR-like	ENSG00000116874.11	WARS2	0.376457	0.00505214	0.706577	0.999873	Small_Intestine_Terminal_Ileum
AFR-like	ENSG00000226051.6	ZNF503-AS1	-0.375963	-0.0266625	0.706944	0.999873	Small_Intestine_Terminal_Ileum
AFR-like	ENSG00000250075.5	RP11-584P21.2	0.375743	0.00584395	0.707108	0.999873	Small_Intestine_Terminal_Ileum
AFR-like	ENSG00000125247.15	TMTC4	-0.373446	-0.00379317	0.708816	0.999873	Small_Intestine_Terminal_Ileum
AFR-like	ENSG00000262165.2	RP11-81A22.5	-0.371835	-0.012509	0.710015	0.999873	Small_Intestine_Terminal_Ileum
AFR-like	ENSG00000197696.9	NMB	0.371047	0.0168106	0.710602	0.999873	Small_Intestine_Terminal_Ileum
AFR-like	ENSG00000261770.1	CTC-459F4.1	-0.370546	-0.00490676	0.710976	0.999873	Small_Intestine_Terminal_Ileum
AFR-like	ENSG00000116014.9	KISS1R	0.370422	0.00580489	0.711068	0.999873	Small_Intestine_Terminal_Ileum
AFR-like	ENSG00000100726.14	TELO2	-0.370357	-0.0163139	0.711116	0.999873	Small_Intestine_Terminal_Ileum
AFR-like	ENSG00000105373.18	GLTSCR2	0.369888	0.00824453	0.711466	0.999873	Small_Intestine_Terminal_Ileum
AFR-like	ENSG00000198894.7	CIPC	0.367473	0.00766394	0.713266	0.999873	Small_Intestine_Terminal_Ileum
AFR-like	ENSG00000112309.10	B3GAT2	-0.367428	-0.0237775	0.7133	0.999873	Small_Intestine_Terminal_Ileum
AFR-like	ENSG00000255363.2	RP11-672A2.5	0.36734	0.0163152	0.713366	0.999873	Small_Intestine_Terminal_Ileum
AFR-like	ENSG00000129347.19	KRI1	-0.366593	-0.00858716	0.713923	0.999873	Small_Intestine_Terminal_Ileum
AFR-like	ENSG00000232591.1	RP5-1031D4.2	0.366411	0.00710207	0.714058	0.999873	Small_Intestine_Terminal_Ileum
AFR-like	ENSG00000120008.15	WDR11	-0.366172	-0.0147445	0.714237	0.999873	Small_Intestine_Terminal_Ileum
AFR-like	ENSG00000174607.10	UGT8	-0.365962	-0.0579661	0.714393	0.999873	Small_Intestine_Terminal_Ileum
AFR-like	ENSG00000204839.8	MROH6	0.365322	0.00812004	0.714871	0.999873	Small_Intestine_Terminal_Ileum
AFR-like	ENSG00000107130.9	NCS1	0.36515	0.0286019	0.715	0.999873	Small_Intestine_Terminal_Ileum
AFR-like	ENSG00000176399.3	DMRTA1	-0.364924	-0.00420367	0.715168	0.999873	Small_Intestine_Terminal_Ileum
AFR-like	ENSG00000148843.13	PDCD11	-0.364873	-0.0315482	0.715206	0.999873	Small_Intestine_Terminal_Ileum
AFR-like	ENSG00000176485.11	PLA2G16	0.364255	0.00455689	0.715668	0.999873	Small_Intestine_Terminal_Ileum
AFR-like	ENSG00000248174.5	RP11-148L24.1	0.363859	0.0173801	0.715964	0.999873	Small_Intestine_Terminal_Ileum
AFR-like	ENSG00000178726.6	THBD	-0.362865	-0.00685488	0.716706	0.999873	Small_Intestine_Terminal_Ileum
AFR-like	ENSG00000169692.12	AGPAT2	-0.362291	-0.0182659	0.717134	0.999873	Small_Intestine_Terminal_Ileum
AFR-like	ENSG00000163320.10	CGGBP1	-0.361463	-0.0328409	0.717753	0.999873	Small_Intestine_Terminal_Ileum
AFR-like	ENSG00000160310.17	PRMT2	-0.36112	-0.0190131	0.71801	0.999873	Small_Intestine_Terminal_Ileum
AFR-like	ENSG00000182013.17	PNMAL1	-0.361054	0.00195756	0.718059	0.999873	Small_Intestine_Terminal_Ileum
AFR-like	ENSG00000164111.14	ANXA5	0.36009	0.0197256	0.71878	0.999873	Small_Intestine_Terminal_Ileum
AFR-like	ENSG00000213889.10	PPM1N	0.360011	0.0129593	0.718839	0.999873	Small_Intestine_Terminal_Ileum
AFR-like	ENSG00000189229.10	AC069277.2	0.359718	0.00638608	0.719058	0.999873	Small_Intestine_Terminal_Ileum
AFR-like	ENSG00000237693.4	IRGM	0.359668	0.0183433	0.719096	0.999873	Small_Intestine_Terminal_Ileum
AFR-like	ENSG00000283633.1	AC005301.9	-0.359322	-0.00386718	0.719354	0.999873	Small_Intestine_Terminal_Ileum
AFR-like	ENSG00000126432.13	PRDX5	0.358751	0.0163233	0.719782	0.999873	Small_Intestine_Terminal_Ileum
AFR-like	ENSG00000197008.9	ZNF138	-0.358733	-0.0220342	0.719795	0.999873	Small_Intestine_Terminal_Ileum
AFR-like	ENSG00000126251.6	GPR42	0.358065	0.01187	0.720294	0.999873	Small_Intestine_Terminal_Ileum
AFR-like	ENSG00000271390.1	RP11-89C3.3	0.357902	0.0130321	0.720417	0.999873	Small_Intestine_Terminal_Ileum
AFR-like	ENSG00000170802.15	FOXN2	0.355395	0.0132224	0.722293	0.999873	Small_Intestine_Terminal_Ileum
AFR-like	ENSG00000182685.7	BRICD5	-0.354483	-0.00447871	0.722977	0.999873	Small_Intestine_Terminal_Ileum
AFR-like	ENSG00000259511.2	UBE2Q2L	0.354269	0.00548647	0.723137	0.999873	Small_Intestine_Terminal_Ileum
AFR-like	ENSG00000186814.13	ZSCAN30	0.354215	0.0401868	0.723178	0.999873	Small_Intestine_Terminal_Ileum
AFR-like	ENSG00000139344.7	AMDHD1	-0.3535	-0.00980933	0.723714	0.999873	Small_Intestine_Terminal_Ileum
AFR-like	ENSG00000280798.1	LINC00294	0.352852	0.0254833	0.7242	0.999873	Small_Intestine_Terminal_Ileum
AFR-like	ENSG00000259237.1	RP11-209E8.1	-0.352707	-0.0104053	0.724308	0.999873	Small_Intestine_Terminal_Ileum
AFR-like	ENSG00000227920.2	RP1-153P14.5	0.351505	0.00365826	0.72521	0.999873	Small_Intestine_Terminal_Ileum
AFR-like	ENSG00000249096.6	RP11-290F5.1	0.350819	0.00234396	0.725724	0.999873	Small_Intestine_Terminal_Ileum
AFR-like	ENSG00000188897.8	CTD-3088G3.8	0.350708	0.0184251	0.725807	0.999873	Small_Intestine_Terminal_Ileum
AFR-like	ENSG00000067596.10	DHX8	-0.350701	-0.0287448	0.725813	0.999873	Small_Intestine_Terminal_Ileum
AFR-like	ENSG00000179979.8	CRIPAK	0.350232	-0.000265151	0.726164	0.999873	Small_Intestine_Terminal_Ileum
AFR-like	ENSG00000140474.12	ULK3	-0.349829	-0.0278904	0.726467	0.999873	Small_Intestine_Terminal_Ileum
AFR-like	ENSG00000244482.10	LILRA6	-0.349656	-0.0344904	0.726597	0.999873	Small_Intestine_Terminal_Ileum
AFR-like	ENSG00000146243.13	IRAK1BP1	0.34918	0.0122446	0.726954	0.999873	Small_Intestine_Terminal_Ileum
AFR-like	ENSG00000149679.11	CABLES2	-0.349017	-0.0168697	0.727077	0.999873	Small_Intestine_Terminal_Ileum
AFR-like	ENSG00000158717.10	RNF166	0.348804	0.0127591	0.727236	0.999873	Small_Intestine_Terminal_Ileum
AFR-like	ENSG00000118961.14	LDAH	0.34818	0.00828719	0.727705	0.999873	Small_Intestine_Terminal_Ileum
AFR-like	ENSG00000149311.18	ATM	0.347899	0.0338084	0.727916	0.999873	Small_Intestine_Terminal_Ileum
AFR-like	ENSG00000139899.10	CBLN3	0.347821	0.0121766	0.727975	0.999873	Small_Intestine_Terminal_Ileum
AFR-like	ENSG00000135074.15	ADAM19	0.347222	0.00159284	0.728425	0.999873	Small_Intestine_Terminal_Ileum
AFR-like	ENSG00000002933.7	TMEM176A	0.346927	0.0189979	0.728646	0.999873	Small_Intestine_Terminal_Ileum
AFR-like	ENSG00000259495.2	RP11-210M15.2	-0.346618	0.000426047	0.728878	0.999873	Small_Intestine_Terminal_Ileum
AFR-like	ENSG00000247400.3	DNAJC3-AS1	-0.346408	-0.00393827	0.729036	0.999873	Small_Intestine_Terminal_Ileum
AFR-like	ENSG00000140307.10	GTF2A2	-0.34627	0.0225568	0.72914	0.999873	Small_Intestine_Terminal_Ileum
AFR-like	ENSG00000156873.15	PHKG2	-0.346141	-0.0639831	0.729237	0.999873	Small_Intestine_Terminal_Ileum
AFR-like	ENSG00000075643.5	MOCOS	0.345886	0.0405806	0.729429	0.999873	Small_Intestine_Terminal_Ileum
AFR-like	ENSG00000136811.16	ODF2	0.345432	0.0152987	0.72977	0.999873	Small_Intestine_Terminal_Ileum
AFR-like	ENSG00000157335.20	CLEC18C	0.345356	-0.0047216	0.729827	0.999873	Small_Intestine_Terminal_Ileum
AFR-like	ENSG00000172687.13	ZNF738	-0.343841	-0.0164183	0.730966	0.999873	Small_Intestine_Terminal_Ileum
AFR-like	ENSG00000137106.17	GRHPR	0.343408	0.00588317	0.731291	0.999873	Small_Intestine_Terminal_Ileum
AFR-like	ENSG00000261159.1	RP11-723O4.9	-0.343099	-0.0029546	0.731524	0.999873	Small_Intestine_Terminal_Ileum
AFR-like	ENSG00000173418.11	NAA20	0.343024	0.046874	0.73158	0.999873	Small_Intestine_Terminal_Ileum
AFR-like	ENSG00000203499.11	FAM83H-AS1	0.342743	0.0200583	0.731792	0.999873	Small_Intestine_Terminal_Ileum
AFR-like	ENSG00000226091.7	LINC00937	-0.342367	-0.00727828	0.732074	0.999873	Small_Intestine_Terminal_Ileum
AFR-like	ENSG00000259207.7	ITGB3	0.342354	0.00960945	0.732084	0.999873	Small_Intestine_Terminal_Ileum
AFR-like	ENSG00000132694.18	ARHGEF11	0.342299	0.0227121	0.732126	0.999873	Small_Intestine_Terminal_Ileum
AFR-like	ENSG00000181982.18	CCDC149	-0.342255	-0.0616298	0.732159	0.999873	Small_Intestine_Terminal_Ileum
AFR-like	ENSG00000276070.4	CCL4L2	-0.342133	-0.0553399	0.732251	0.999873	Small_Intestine_Terminal_Ileum
AFR-like	ENSG00000167395.10	ZNF646	0.341494	0.0187584	0.732732	0.999873	Small_Intestine_Terminal_Ileum
AFR-like	ENSG00000262585.1	LINC01979	-0.340679	-0.0153275	0.733345	0.999873	Small_Intestine_Terminal_Ileum
AFR-like	ENSG00000112759.16	SLC29A1	0.340586	0.0191639	0.733415	0.999873	Small_Intestine_Terminal_Ileum
AFR-like	ENSG00000137310.11	TCF19	-0.339799	-0.00144613	0.734008	0.999873	Small_Intestine_Terminal_Ileum
AFR-like	ENSG00000151773.12	CCDC122	-0.339758	-0.00724061	0.734039	0.999873	Small_Intestine_Terminal_Ileum
AFR-like	ENSG00000112936.18	C7	0.339166	0.00762522	0.734485	0.999873	Small_Intestine_Terminal_Ileum
AFR-like	ENSG00000181894.14	ZNF329	-0.338824	-0.0208496	0.734743	0.999873	Small_Intestine_Terminal_Ileum
AFR-like	ENSG00000198040.10	ZNF84	-0.33862	-0.018326	0.734896	0.999873	Small_Intestine_Terminal_Ileum
AFR-like	ENSG00000183431.11	SF3A3	0.338405	0.00988167	0.735058	0.999873	Small_Intestine_Terminal_Ileum
AFR-like	ENSG00000100068.11	LRP5L	-0.337902	-0.00963248	0.735437	0.999873	Small_Intestine_Terminal_Ileum
AFR-like	ENSG00000204920.10	ZNF155	-0.337842	-0.00645109	0.735482	0.999873	Small_Intestine_Terminal_Ileum
AFR-like	ENSG00000106459.14	NRF1	-0.337379	0.00213753	0.735831	0.999873	Small_Intestine_Terminal_Ileum
AFR-like	ENSG00000141965.4	FEM1A	-0.337051	-0.0123483	0.736079	0.999873	Small_Intestine_Terminal_Ileum
AFR-like	ENSG00000171160.17	MORN4	-0.33689	-0.0127174	0.7362	0.999873	Small_Intestine_Terminal_Ileum
AFR-like	ENSG00000261455.1	LINC01003	-0.335486	-0.00942804	0.737258	0.999873	Small_Intestine_Terminal_Ileum
AFR-like	ENSG00000273100.1	RP11-302L19.3	0.335434	0.00789276	0.737298	0.999873	Small_Intestine_Terminal_Ileum
AFR-like	ENSG00000177383.4	MAGEF1	-0.335377	-0.0141306	0.737341	0.999873	Small_Intestine_Terminal_Ileum
AFR-like	ENSG00000116218.12	NPHS2	0.335376	0.00694513	0.737341	0.999873	Small_Intestine_Terminal_Ileum
AFR-like	ENSG00000164465.18	DCBLD1	-0.335099	-0.00881656	0.737551	0.999873	Small_Intestine_Terminal_Ileum
AFR-like	ENSG00000143570.17	SLC39A1	-0.334467	-0.0372704	0.738028	0.999873	Small_Intestine_Terminal_Ileum
AFR-like	ENSG00000171916.16	LGALS9C	0.333851	0.00660785	0.738492	0.999873	Small_Intestine_Terminal_Ileum
AFR-like	ENSG00000184436.11	THAP7	0.333454	0.0178335	0.738791	0.999873	Small_Intestine_Terminal_Ileum
AFR-like	ENSG00000119471.14	HSDL2	0.333196	0.0204022	0.738986	0.999873	Small_Intestine_Terminal_Ileum
AFR-like	ENSG00000128274.15	A4GALT	0.332602	-0.00302942	0.739435	0.999873	Small_Intestine_Terminal_Ileum
AFR-like	ENSG00000155542.11	SETD9	0.332512	0.00273258	0.739502	0.999873	Small_Intestine_Terminal_Ileum
AFR-like	ENSG00000278129.1	ZNF8	0.332378	0.0220104	0.739603	0.999873	Small_Intestine_Terminal_Ileum
AFR-like	ENSG00000274897.2	PANO1	0.332373	0.00744302	0.739607	0.999873	Small_Intestine_Terminal_Ileum
AFR-like	ENSG00000130270.16	ATP8B3	0.331913	0.0118375	0.739955	0.999873	Small_Intestine_Terminal_Ileum
AFR-like	ENSG00000198754.5	OXCT2	0.331463	0.0182021	0.740294	0.999873	Small_Intestine_Terminal_Ileum
AFR-like	ENSG00000249345.6	RP11-575F12.1	0.331372	0.00800387	0.740364	0.999873	Small_Intestine_Terminal_Ileum
AFR-like	ENSG00000275212.1	RP3-446N13.5	-0.330565	-0.0148173	0.740973	0.999873	Small_Intestine_Terminal_Ileum
AFR-like	ENSG00000188672.17	RHCE	0.330535	0.0047467	0.740995	0.999873	Small_Intestine_Terminal_Ileum
AFR-like	ENSG00000143258.15	USP21	-0.329571	-0.00768217	0.741724	0.999873	Small_Intestine_Terminal_Ileum
AFR-like	ENSG00000139651.10	ZNF740	-0.329351	-0.0302741	0.74189	0.999873	Small_Intestine_Terminal_Ileum
AFR-like	ENSG00000159461.14	AMFR	-0.329233	-0.0040567	0.74198	0.999873	Small_Intestine_Terminal_Ileum
AFR-like	ENSG00000196793.13	ZNF239	-0.327867	-0.0241032	0.743013	0.999873	Small_Intestine_Terminal_Ileum
AFR-like	ENSG00000165138.17	ANKS6	-0.327525	-0.0116321	0.743271	0.999873	Small_Intestine_Terminal_Ileum
AFR-like	ENSG00000272989.1	LINC02012	0.327418	0.00767355	0.743352	0.999873	Small_Intestine_Terminal_Ileum
AFR-like	ENSG00000188878.19	FBF1	-0.327299	-0.0182411	0.743442	0.999873	Small_Intestine_Terminal_Ileum
AFR-like	ENSG00000267838.2	AC008746.12	0.327136	0.00796468	0.743565	0.999873	Small_Intestine_Terminal_Ileum
AFR-like	ENSG00000197147.13	LRRC8B	0.326804	0.0113643	0.743816	0.999873	Small_Intestine_Terminal_Ileum
AFR-like	ENSG00000144229.11	THSD7B	-0.326621	-0.0135878	0.743955	0.999873	Small_Intestine_Terminal_Ileum
AFR-like	ENSG00000164296.6	TIGD6	-0.326283	-0.00538965	0.74421	0.999873	Small_Intestine_Terminal_Ileum
AFR-like	ENSG00000104643.9	MTMR9	0.325908	0.0236915	0.744494	0.999873	Small_Intestine_Terminal_Ileum
AFR-like	ENSG00000158109.14	TPRG1L	0.325445	0.0967371	0.744844	0.999873	Small_Intestine_Terminal_Ileum
AFR-like	ENSG00000104731.13	KLHDC4	0.324724	0.0221201	0.74539	0.999873	Small_Intestine_Terminal_Ileum
AFR-like	ENSG00000263004.1	RP11-166P13.3	0.324708	0.0160942	0.745402	0.999873	Small_Intestine_Terminal_Ileum
AFR-like	ENSG00000100603.13	SNW1	-0.324001	0.0105663	0.745937	0.999873	Small_Intestine_Terminal_Ileum
AFR-like	ENSG00000178252.17	WDR6	0.323913	0.00351021	0.746004	0.999873	Small_Intestine_Terminal_Ileum
AFR-like	ENSG00000273356.1	LINC02019	0.323308	-0.00903495	0.746462	0.999873	Small_Intestine_Terminal_Ileum
AFR-like	ENSG00000165282.13	PIGO	-0.323255	-0.0286788	0.746502	0.999873	Small_Intestine_Terminal_Ileum
AFR-like	ENSG00000100908.13	EMC9	-0.323032	-0.0126432	0.746671	0.999873	Small_Intestine_Terminal_Ileum
AFR-like	ENSG00000100299.17	ARSA	-0.322939	-0.00776829	0.746741	0.999873	Small_Intestine_Terminal_Ileum
AFR-like	ENSG00000228570.7	NUTM2E	0.322442	0.000502649	0.747118	0.999873	Small_Intestine_Terminal_Ileum
AFR-like	ENSG00000023191.16	RNH1	-0.322344	-0.00109242	0.747192	0.999873	Small_Intestine_Terminal_Ileum
AFR-like	ENSG00000102531.16	FNDC3A	-0.322222	-0.00679173	0.747285	0.999873	Small_Intestine_Terminal_Ileum
AFR-like	ENSG00000182919.14	C11orf54	0.320881	0.0123588	0.7483	0.999873	Small_Intestine_Terminal_Ileum
AFR-like	ENSG00000160868.14	CYP3A4	0.320731	0.0172701	0.748414	0.999873	Small_Intestine_Terminal_Ileum
AFR-like	ENSG00000128739.21	SNRPN	-0.320207	-0.036027	0.748811	0.999873	Small_Intestine_Terminal_Ileum
AFR-like	ENSG00000137700.17	SLC37A4	-0.320117	-0.0512336	0.74888	0.999873	Small_Intestine_Terminal_Ileum
AFR-like	ENSG00000140323.5	DISP2	-0.319743	0.00271605	0.749163	0.999873	Small_Intestine_Terminal_Ileum
AFR-like	ENSG00000179403.11	VWA1	0.319584	-0.00151452	0.749283	0.999873	Small_Intestine_Terminal_Ileum
AFR-like	ENSG00000182931.9	WFDC10B	0.318408	0.00564561	0.750176	0.999873	Small_Intestine_Terminal_Ileum
AFR-like	ENSG00000136802.11	LRRC8A	0.317604	0.055065	0.750785	0.999873	Small_Intestine_Terminal_Ileum
AFR-like	ENSG00000278740.1	RP11-147L13.14	-0.317253	-0.00425489	0.751051	0.999873	Small_Intestine_Terminal_Ileum
AFR-like	ENSG00000159882.12	ZNF230	-0.317145	-0.0184654	0.751133	0.999873	Small_Intestine_Terminal_Ileum
AFR-like	ENSG00000165985.9	C1QL3	0.316807	0.00320656	0.75139	0.999873	Small_Intestine_Terminal_Ileum
AFR-like	ENSG00000141219.15	C17orf80	-0.316367	-0.00576407	0.751724	0.999873	Small_Intestine_Terminal_Ileum
AFR-like	ENSG00000182362.13	YBEY	0.316307	0.00319933	0.75177	0.999873	Small_Intestine_Terminal_Ileum
AFR-like	ENSG00000107819.13	SFXN3	-0.316003	-0.0160172	0.752001	0.999873	Small_Intestine_Terminal_Ileum
AFR-like	ENSG00000112232.8	KHDRBS2	0.315927	0.00545649	0.752058	0.999873	Small_Intestine_Terminal_Ileum
AFR-like	ENSG00000123219.12	CENPK	-0.315824	-0.0160865	0.752136	0.999873	Small_Intestine_Terminal_Ileum
AFR-like	ENSG00000013306.15	SLC25A39	-0.315773	-0.00822516	0.752175	0.999873	Small_Intestine_Terminal_Ileum
AFR-like	ENSG00000197978.9	GOLGA6L9	-0.314205	0.00551344	0.753365	0.999873	Small_Intestine_Terminal_Ileum
AFR-like	ENSG00000116406.18	EDEM3	-0.313623	-0.0149675	0.753808	0.999873	Small_Intestine_Terminal_Ileum
AFR-like	ENSG00000063761.15	ADCK1	0.313511	0.0455087	0.753893	0.999873	Small_Intestine_Terminal_Ileum
AFR-like	ENSG00000283597.2	FAM169B	-0.313505	0.00181379	0.753897	0.999873	Small_Intestine_Terminal_Ileum
AFR-like	ENSG00000184792.15	OSBP2	0.313481	0.00599838	0.753915	0.999873	Small_Intestine_Terminal_Ileum
AFR-like	ENSG00000111676.14	ATN1	0.313393	0.0240973	0.753982	0.999873	Small_Intestine_Terminal_Ileum
AFR-like	ENSG00000170298.15	LGALS9B	0.312637	0.0045529	0.754556	0.999873	Small_Intestine_Terminal_Ileum
AFR-like	ENSG00000101457.12	DNTTIP1	-0.312578	-0.0112989	0.754601	0.999873	Small_Intestine_Terminal_Ileum
AFR-like	ENSG00000186446.11	ZNF501	0.312501	0.0269818	0.75466	0.999873	Small_Intestine_Terminal_Ileum
AFR-like	ENSG00000178033.5	FAM26E	-0.311173	-0.0433128	0.755669	0.999873	Small_Intestine_Terminal_Ileum
AFR-like	ENSG00000148154.9	UGCG	0.311018	0.00714223	0.755787	0.999873	Small_Intestine_Terminal_Ileum
AFR-like	ENSG00000168395.15	ING5	-0.310412	-0.0123019	0.756247	0.999873	Small_Intestine_Terminal_Ileum
AFR-like	ENSG00000260077.1	RP11-254F7.2	-0.310384	-0.0497229	0.756269	0.999873	Small_Intestine_Terminal_Ileum
AFR-like	ENSG00000152465.17	NMT2	-0.309943	-0.0224757	0.756604	0.999873	Small_Intestine_Terminal_Ileum
AFR-like	ENSG00000213793.5	ZNF888	-0.309668	-0.015277	0.756813	0.999873	Small_Intestine_Terminal_Ileum
AFR-like	ENSG00000162782.15	TDRD5	0.309607	0.0047694	0.75686	0.999873	Small_Intestine_Terminal_Ileum
AFR-like	ENSG00000267454.5	ZNF582-AS1	0.309237	0.00746198	0.757142	0.999873	Small_Intestine_Terminal_Ileum
AFR-like	ENSG00000176125.4	UFSP1	0.30916	0.00039746	0.7572	0.999873	Small_Intestine_Terminal_Ileum
AFR-like	ENSG00000196735.11	HLA-DQA1	0.308365	0.00351286	0.757804	0.999873	Small_Intestine_Terminal_Ileum
AFR-like	ENSG00000182853.11	VMO1	-0.307463	-0.00219697	0.758491	0.999873	Small_Intestine_Terminal_Ileum
AFR-like	ENSG00000172803.17	SNX32	-0.307379	-0.00409246	0.758555	0.999873	Small_Intestine_Terminal_Ileum
AFR-like	ENSG00000087301.8	TXNDC16	-0.307175	-0.0161352	0.75871	0.999873	Small_Intestine_Terminal_Ileum
AFR-like	ENSG00000183549.10	ACSM5	0.306987	-0.000670103	0.758853	0.999873	Small_Intestine_Terminal_Ileum
AFR-like	ENSG00000174032.16	SLC25A30	0.306883	0.0484089	0.758932	0.999873	Small_Intestine_Terminal_Ileum
AFR-like	ENSG00000130312.6	MRPL34	0.306547	0.0107122	0.759188	0.999873	Small_Intestine_Terminal_Ileum
AFR-like	ENSG00000146085.7	MUT	0.306522	0.0173583	0.759207	0.999873	Small_Intestine_Terminal_Ileum
AFR-like	ENSG00000141314.12	RHBDL3	-0.306251	0.0105573	0.759413	0.999873	Small_Intestine_Terminal_Ileum
AFR-like	ENSG00000146530.11	VWDE	-0.305974	-0.00518867	0.759625	0.999873	Small_Intestine_Terminal_Ileum
AFR-like	ENSG00000214290.8	COLCA2	-0.305828	0.00115549	0.759736	0.999873	Small_Intestine_Terminal_Ileum
AFR-like	ENSG00000250067.11	YJEFN3	0.305368	0.0056142	0.760086	0.999873	Small_Intestine_Terminal_Ileum
AFR-like	ENSG00000164818.15	DNAAF5	-0.30525	-0.00288177	0.760176	0.999873	Small_Intestine_Terminal_Ileum
AFR-like	ENSG00000170270.4	GON7	0.30517	0.00687705	0.760236	0.999873	Small_Intestine_Terminal_Ileum
AFR-like	ENSG00000272674.3	PCDHB16	0.305147	0.0195468	0.760254	0.999873	Small_Intestine_Terminal_Ileum
AFR-like	ENSG00000271119.1	CTD-2012J19.3	0.304634	0.00779034	0.760645	0.999873	Small_Intestine_Terminal_Ileum
AFR-like	ENSG00000161999.11	JMJD8	-0.304458	-0.022061	0.760779	0.999873	Small_Intestine_Terminal_Ileum
AFR-like	ENSG00000159692.15	CTBP1	0.302227	0.0130062	0.762479	0.999873	Small_Intestine_Terminal_Ileum
AFR-like	ENSG00000271983.1	RP11-28H5.2	0.302167	0.0505928	0.762525	0.999873	Small_Intestine_Terminal_Ileum
AFR-like	ENSG00000196455.7	PIK3R4	0.301863	-0.0145589	0.762756	0.999873	Small_Intestine_Terminal_Ileum
AFR-like	ENSG00000257543.1	RP11-321F8.4	-0.301675	-0.00629765	0.7629	0.999873	Small_Intestine_Terminal_Ileum
AFR-like	ENSG00000203791.14	METTL10	0.301595	0.00765456	0.76296	0.999873	Small_Intestine_Terminal_Ileum
AFR-like	ENSG00000138744.14	NAAA	0.301136	0.0117076	0.76331	0.999873	Small_Intestine_Terminal_Ileum
AFR-like	ENSG00000125885.13	MCM8	0.301019	0.00580892	0.7634	0.999873	Small_Intestine_Terminal_Ileum
AFR-like	ENSG00000172586.7	CHCHD1	-0.30038	-0.0643994	0.763887	0.999873	Small_Intestine_Terminal_Ileum
AFR-like	ENSG00000164048.13	ZNF589	0.299137	0.0046955	0.764835	0.999873	Small_Intestine_Terminal_Ileum
AFR-like	ENSG00000159202.17	UBE2Z	-0.298918	-0.00812811	0.765003	0.999873	Small_Intestine_Terminal_Ileum
AFR-like	ENSG00000197780.9	TAF13	-0.298697	-0.0422433	0.765171	0.999873	Small_Intestine_Terminal_Ileum
AFR-like	ENSG00000247157.6	LINC01252	-0.297987	-0.00525073	0.765713	0.999873	Small_Intestine_Terminal_Ileum
AFR-like	ENSG00000067533.5	RRP15	0.297932	-0.00863741	0.765755	0.999873	Small_Intestine_Terminal_Ileum
AFR-like	ENSG00000179627.9	ZBTB42	0.297834	0.0332271	0.76583	0.999873	Small_Intestine_Terminal_Ileum
AFR-like	ENSG00000167740.9	CYB5D2	0.297064	0.00844247	0.766418	0.999873	Small_Intestine_Terminal_Ileum
AFR-like	ENSG00000171189.17	GRIK1	0.296344	0.012752	0.766967	0.999873	Small_Intestine_Terminal_Ileum
AFR-like	ENSG00000280670.2	CCDC163	-0.296116	-0.0023737	0.767142	0.999873	Small_Intestine_Terminal_Ileum
AFR-like	ENSG00000204644.9	ZFP57	-0.296084	-0.00283889	0.767166	0.999873	Small_Intestine_Terminal_Ileum
AFR-like	ENSG00000197616.11	MYH6	0.294627	0.0181798	0.768279	0.999873	Small_Intestine_Terminal_Ileum
AFR-like	ENSG00000141295.13	SCRN2	-0.294222	-0.00450899	0.768588	0.999873	Small_Intestine_Terminal_Ileum
AFR-like	ENSG00000186918.13	ZNF395	0.293166	0.0217715	0.769395	0.999873	Small_Intestine_Terminal_Ileum
AFR-like	ENSG00000118579.12	MED28	-0.292888	-0.010981	0.769608	0.999873	Small_Intestine_Terminal_Ileum
AFR-like	ENSG00000088766.11	CRLS1	0.292837	0.0420259	0.769647	0.999873	Small_Intestine_Terminal_Ileum
AFR-like	ENSG00000180089.5	TMEM86B	-0.292795	-0.00318108	0.769679	0.999873	Small_Intestine_Terminal_Ileum
AFR-like	ENSG00000117748.9	RPA2	0.291907	0.0152935	0.770358	0.999873	Small_Intestine_Terminal_Ileum
AFR-like	ENSG00000122176.10	FMOD	0.291804	0.00804677	0.770437	0.999873	Small_Intestine_Terminal_Ileum
AFR-like	ENSG00000231500.6	RPS18	0.290995	0.00305506	0.771055	0.999873	Small_Intestine_Terminal_Ileum
AFR-like	ENSG00000092295.11	TGM1	0.290617	0.00251043	0.771344	0.999873	Small_Intestine_Terminal_Ileum
AFR-like	ENSG00000173338.12	KCNK7	-0.2904	0.005717	0.77151	0.999873	Small_Intestine_Terminal_Ileum
AFR-like	ENSG00000169862.18	CTNND2	-0.290338	-0.0209893	0.771557	0.999873	Small_Intestine_Terminal_Ileum
AFR-like	ENSG00000184619.3	KRBA2	0.290205	0.00732033	0.771659	0.999873	Small_Intestine_Terminal_Ileum
AFR-like	ENSG00000103194.15	USP10	0.290151	0.0437638	0.771701	0.999873	Small_Intestine_Terminal_Ileum
AFR-like	ENSG00000116984.12	MTR	-0.28881	0.0107931	0.772727	0.999873	Small_Intestine_Terminal_Ileum
AFR-like	ENSG00000254610.2	RP5-903G2.2	0.288701	0.0187646	0.77281	0.999873	Small_Intestine_Terminal_Ileum
AFR-like	ENSG00000198131.13	ZNF544	-0.288428	-0.0279908	0.773019	0.999873	Small_Intestine_Terminal_Ileum
AFR-like	ENSG00000173480.10	ZNF417	0.288282	0.0074155	0.773131	0.999873	Small_Intestine_Terminal_Ileum
AFR-like	ENSG00000237346.1	RP3-448I9.2	0.287708	0.00514858	0.77357	0.999873	Small_Intestine_Terminal_Ileum
AFR-like	ENSG00000133433.10	GSTT2B	0.287602	0.00358736	0.773651	0.999873	Small_Intestine_Terminal_Ileum
AFR-like	ENSG00000229017.6	LINC01277	0.287514	0.0127858	0.773719	0.999873	Small_Intestine_Terminal_Ileum
AFR-like	ENSG00000257582.5	LINC01475	0.287304	0.00589323	0.773879	0.999873	Small_Intestine_Terminal_Ileum
AFR-like	ENSG00000250317.8	SMIM20	-0.287188	-0.0211909	0.773968	0.999873	Small_Intestine_Terminal_Ileum
AFR-like	ENSG00000025423.11	HSD17B6	-0.287046	-0.00389859	0.774077	0.999873	Small_Intestine_Terminal_Ileum
AFR-like	ENSG00000125744.11	RTN2	0.286786	0.0136521	0.774276	0.999873	Small_Intestine_Terminal_Ileum
AFR-like	ENSG00000095585.16	BLNK	-0.286612	-0.0136225	0.77441	0.999873	Small_Intestine_Terminal_Ileum
AFR-like	ENSG00000166478.9	ZNF143	-0.286554	-0.0241503	0.774454	0.999873	Small_Intestine_Terminal_Ileum
AFR-like	ENSG00000250673.2	RP11-6L6.2	-0.286345	-0.00322565	0.774614	0.999873	Small_Intestine_Terminal_Ileum
AFR-like	ENSG00000160223.16	ICOSLG	0.285272	0.00271415	0.775436	0.999873	Small_Intestine_Terminal_Ileum
AFR-like	ENSG00000152578.12	GRIA4	0.284947	0.00382834	0.775685	0.999873	Small_Intestine_Terminal_Ileum
AFR-like	ENSG00000261804.1	RP11-44F14.2	-0.284481	0.000423104	0.776041	0.999873	Small_Intestine_Terminal_Ileum
AFR-like	ENSG00000125618.16	PAX8	-0.284355	-0.00508287	0.776138	0.999873	Small_Intestine_Terminal_Ileum
AFR-like	ENSG00000124357.12	NAGK	0.281154	0.0140837	0.778592	0.999873	Small_Intestine_Terminal_Ileum
AFR-like	ENSG00000189334.8	S100A14	-0.28112	-0.0326391	0.778618	0.999873	Small_Intestine_Terminal_Ileum
AFR-like	ENSG00000260300.5	RP11-505K9.4	-0.280302	-0.0159287	0.779246	0.999873	Small_Intestine_Terminal_Ileum
AFR-like	ENSG00000144488.14	ESPNL	-0.279572	-0.024514	0.779806	0.999873	Small_Intestine_Terminal_Ileum
AFR-like	ENSG00000131558.14	EXOC4	0.279425	0.00267453	0.779919	0.999873	Small_Intestine_Terminal_Ileum
AFR-like	ENSG00000167641.10	PPP1R14A	0.278712	0.0239379	0.780466	0.999873	Small_Intestine_Terminal_Ileum
AFR-like	ENSG00000185904.11	LINC00839	0.278599	0.00321078	0.780553	0.999873	Small_Intestine_Terminal_Ileum
AFR-like	ENSG00000237021.2	RP3-486I3.7	-0.278436	-0.00102349	0.780678	0.999873	Small_Intestine_Terminal_Ileum
AFR-like	ENSG00000228778.2	RP11-129J12.1	0.277053	0.00664527	0.781739	0.999873	Small_Intestine_Terminal_Ileum
AFR-like	ENSG00000183150.7	GPR19	-0.276736	-0.0704246	0.781983	0.999873	Small_Intestine_Terminal_Ileum
AFR-like	ENSG00000004478.7	FKBP4	0.276703	0.0209057	0.782008	0.999873	Small_Intestine_Terminal_Ileum
AFR-like	ENSG00000272823.1	RP11-295M18.6	0.276616	0.00539891	0.782075	0.999873	Small_Intestine_Terminal_Ileum
AFR-like	ENSG00000156253.6	RWDD2B	0.276588	0.0137836	0.782096	0.999873	Small_Intestine_Terminal_Ileum
AFR-like	ENSG00000254986.7	DPP3	-0.276475	-0.00883597	0.782183	0.999873	Small_Intestine_Terminal_Ileum
AFR-like	ENSG00000235358.1	RP11-399E6.1	-0.275654	0.0039313	0.782814	0.999873	Small_Intestine_Terminal_Ileum
AFR-like	ENSG00000148834.12	GSTO1	-0.274354	-0.00511139	0.783813	0.999873	Small_Intestine_Terminal_Ileum
AFR-like	ENSG00000183172.8	SMDT1	0.274336	0.00301636	0.783826	0.999873	Small_Intestine_Terminal_Ileum
AFR-like	ENSG00000225434.2	LINC01504	0.274294	0.00170966	0.783859	0.999873	Small_Intestine_Terminal_Ileum
AFR-like	ENSG00000140284.10	SLC27A2	-0.274175	-0.0658006	0.78395	0.999873	Small_Intestine_Terminal_Ileum
AFR-like	ENSG00000187017.15	ESPN	0.273928	0.00464227	0.78414	0.999873	Small_Intestine_Terminal_Ileum
AFR-like	ENSG00000106384.10	MOGAT3	-0.273823	-0.0219405	0.784221	0.999873	Small_Intestine_Terminal_Ileum
AFR-like	ENSG00000161542.16	PRPSAP1	-0.273539	-0.008167	0.784439	0.999873	Small_Intestine_Terminal_Ileum
AFR-like	ENSG00000188807.12	TMEM201	0.273398	0.0190246	0.784547	0.999873	Small_Intestine_Terminal_Ileum
AFR-like	ENSG00000197134.11	ZNF257	-0.273007	-0.00798572	0.784848	0.999873	Small_Intestine_Terminal_Ileum
AFR-like	ENSG00000242612.6	DECR2	0.272271	0.0138009	0.785413	0.999873	Small_Intestine_Terminal_Ileum
AFR-like	ENSG00000137312.14	FLOT1	-0.271959	-0.0194663	0.785653	0.999873	Small_Intestine_Terminal_Ileum
AFR-like	ENSG00000129625.12	REEP5	0.271621	0.0169878	0.785914	0.999873	Small_Intestine_Terminal_Ileum
AFR-like	ENSG00000273473.1	LL09NC01-139C3.1	0.270264	0.0115231	0.786957	0.999873	Small_Intestine_Terminal_Ileum
AFR-like	ENSG00000137145.20	DENND4C	-0.270223	0.000580665	0.786989	0.999873	Small_Intestine_Terminal_Ileum
AFR-like	ENSG00000184232.8	OAF	-0.269822	-0.00917068	0.787297	0.999873	Small_Intestine_Terminal_Ileum
AFR-like	ENSG00000237651.6	C2orf74	-0.268956	-0.00385788	0.787963	0.999873	Small_Intestine_Terminal_Ileum
AFR-like	ENSG00000106153.12	CHCHD2	-0.268775	-0.0105449	0.788103	0.999873	Small_Intestine_Terminal_Ileum
AFR-like	ENSG00000198862.13	LTN1	0.268502	0.0132488	0.788313	0.999873	Small_Intestine_Terminal_Ileum
AFR-like	ENSG00000157741.14	UBN2	0.268192	0.0140359	0.788551	0.999873	Small_Intestine_Terminal_Ileum
AFR-like	ENSG00000273139.1	XXbac-B444P24.14	-0.268042	-0.011889	0.788667	0.999873	Small_Intestine_Terminal_Ileum
AFR-like	ENSG00000272275.1	RP11-791G15.2	0.267696	0.00473492	0.788934	0.999873	Small_Intestine_Terminal_Ileum
AFR-like	ENSG00000196235.13	SUPT5H	0.267541	0.00445227	0.789052	0.999873	Small_Intestine_Terminal_Ileum
AFR-like	ENSG00000267466.1	RP11-13K12.5	0.267341	0.0048934	0.789207	0.999873	Small_Intestine_Terminal_Ileum
AFR-like	ENSG00000125534.9	PPDPF	0.267122	0.0027059	0.789375	0.999873	Small_Intestine_Terminal_Ileum
AFR-like	ENSG00000100410.7	PHF5A	0.266791	-0.00106328	0.78963	0.999873	Small_Intestine_Terminal_Ileum
AFR-like	ENSG00000096433.10	ITPR3	-0.266403	-0.0184528	0.789929	0.999873	Small_Intestine_Terminal_Ileum
AFR-like	ENSG00000144746.6	ARL6IP5	0.2663	0.00511749	0.790009	0.999873	Small_Intestine_Terminal_Ileum
AFR-like	ENSG00000245680.9	ZNF585B	0.265741	0.0102651	0.790438	0.999873	Small_Intestine_Terminal_Ileum
AFR-like	ENSG00000112877.7	CEP72	-0.265146	-0.0108392	0.790897	0.999873	Small_Intestine_Terminal_Ileum
AFR-like	ENSG00000164880.15	INTS1	0.265009	0.00303878	0.791002	0.999873	Small_Intestine_Terminal_Ileum
AFR-like	ENSG00000171792.10	RHNO1	0.264843	0.012779	0.791131	0.999873	Small_Intestine_Terminal_Ileum
AFR-like	ENSG00000277186.1	RP13-554M15.8	0.263767	0.0035219	0.79196	0.999873	Small_Intestine_Terminal_Ileum
AFR-like	ENSG00000169951.9	ZNF764	-0.263738	-0.0173734	0.791982	0.999873	Small_Intestine_Terminal_Ileum
AFR-like	ENSG00000070476.14	ZXDC	-0.263344	-0.00600382	0.792285	0.999873	Small_Intestine_Terminal_Ileum
AFR-like	ENSG00000006453.13	BAIAP2L1	0.263018	0.0236594	0.792537	0.999873	Small_Intestine_Terminal_Ileum
AFR-like	ENSG00000134824.13	FADS2	0.262957	0.00454102	0.792584	0.999873	Small_Intestine_Terminal_Ileum
AFR-like	ENSG00000130332.14	LSM7	-0.261599	-0.0162253	0.793631	0.999873	Small_Intestine_Terminal_Ileum
AFR-like	ENSG00000168995.13	SIGLEC7	0.26157	0.00500463	0.793653	0.999873	Small_Intestine_Terminal_Ileum
AFR-like	ENSG00000186350.9	RXRA	-0.261373	0.00305206	0.793805	0.999873	Small_Intestine_Terminal_Ileum
AFR-like	ENSG00000171121.16	KCNMB3	-0.260912	-0.0249719	0.79416	0.999873	Small_Intestine_Terminal_Ileum
AFR-like	ENSG00000172785.18	CBWD1	-0.260276	0.00112954	0.794651	0.999873	Small_Intestine_Terminal_Ileum
AFR-like	ENSG00000162526.6	TSSK3	0.259385	0.015656	0.795338	0.999873	Small_Intestine_Terminal_Ileum
AFR-like	ENSG00000161202.17	DVL3	0.259282	0.0277324	0.795418	0.999873	Small_Intestine_Terminal_Ileum
AFR-like	ENSG00000145337.4	PYURF	0.259085	0.00307008	0.795569	0.999873	Small_Intestine_Terminal_Ileum
AFR-like	ENSG00000262877.4	RP11-1055B8.4	-0.258804	-0.0148822	0.795787	0.999873	Small_Intestine_Terminal_Ileum
AFR-like	ENSG00000106976.20	DNM1	-0.257772	-0.0041982	0.796583	0.999873	Small_Intestine_Terminal_Ileum
AFR-like	ENSG00000234224.2	TMEM229A	-0.256651	-0.0306601	0.797448	0.999873	Small_Intestine_Terminal_Ileum
AFR-like	ENSG00000122512.14	PMS2	-0.256538	0.000301183	0.797536	0.999873	Small_Intestine_Terminal_Ileum
AFR-like	ENSG00000152382.5	TADA1	0.256479	0.0215737	0.797581	0.999873	Small_Intestine_Terminal_Ileum
AFR-like	ENSG00000182134.15	TDRKH	-0.256039	-0.00144677	0.797921	0.999873	Small_Intestine_Terminal_Ileum
AFR-like	ENSG00000168314.17	MOBP	-0.256	-0.00138017	0.797951	0.999873	Small_Intestine_Terminal_Ileum
AFR-like	ENSG00000065802.11	ASB1	-0.25559	-0.0132443	0.798268	0.999873	Small_Intestine_Terminal_Ileum
AFR-like	ENSG00000141030.12	COPS3	0.255519	0.0275766	0.798322	0.999873	Small_Intestine_Terminal_Ileum
AFR-like	ENSG00000204290.10	BTNL2	0.255491	-0.00192666	0.798344	0.999873	Small_Intestine_Terminal_Ileum
AFR-like	ENSG00000277494.1	GPIHBP1	0.255415	0.00548999	0.798403	0.999873	Small_Intestine_Terminal_Ileum
AFR-like	ENSG00000183281.14	PLGLB1	-0.255303	-0.00319087	0.798489	0.999873	Small_Intestine_Terminal_Ileum
AFR-like	ENSG00000128563.13	PRKRIP1	-0.255186	-0.016857	0.79858	0.999873	Small_Intestine_Terminal_Ileum
AFR-like	ENSG00000081923.11	ATP8B1	0.255147	0.0424022	0.79861	0.999873	Small_Intestine_Terminal_Ileum
AFR-like	ENSG00000204538.3	PSORS1C2	0.255031	0.000435919	0.7987	0.999873	Small_Intestine_Terminal_Ileum
AFR-like	ENSG00000133943.20	C14orf159	-0.254276	-0.0606245	0.799283	0.999873	Small_Intestine_Terminal_Ileum
AFR-like	ENSG00000215114.8	UBXN2B	-0.254264	-0.00938618	0.799292	0.999873	Small_Intestine_Terminal_Ileum
AFR-like	ENSG00000166965.12	RCCD1	-0.254248	-0.00170078	0.799304	0.999873	Small_Intestine_Terminal_Ileum
AFR-like	ENSG00000184967.6	NOC4L	-0.254096	-0.0221689	0.799422	0.999873	Small_Intestine_Terminal_Ileum
AFR-like	ENSG00000251136.8	RP11-37B2.1	0.253925	0.00568214	0.799554	0.999873	Small_Intestine_Terminal_Ileum
AFR-like	ENSG00000167528.12	ZNF641	-0.253911	-0.012441	0.799565	0.999873	Small_Intestine_Terminal_Ileum
AFR-like	ENSG00000099810.18	MTAP	0.252581	0.0282084	0.800592	0.999873	Small_Intestine_Terminal_Ileum
AFR-like	ENSG00000268707.1	RP11-247A12.7	0.252444	0.023844	0.800698	0.999873	Small_Intestine_Terminal_Ileum
AFR-like	ENSG00000128524.4	ATP6V1F	0.252384	0.0059337	0.800745	0.999873	Small_Intestine_Terminal_Ileum
AFR-like	ENSG00000179632.9	MAF1	-0.251444	-0.00547562	0.801471	0.999873	Small_Intestine_Terminal_Ileum
AFR-like	ENSG00000122870.11	BICC1	0.250743	0.0132249	0.802013	0.999873	Small_Intestine_Terminal_Ileum
AFR-like	ENSG00000049449.8	RCN1	0.250437	0.00511289	0.802249	0.999873	Small_Intestine_Terminal_Ileum
AFR-like	ENSG00000253764.1	RP11-439C15.4	-0.250432	-0.0590647	0.802253	0.999873	Small_Intestine_Terminal_Ileum
AFR-like	ENSG00000244414.6	CFHR1	-0.250242	-0.00402173	0.8024	0.999873	Small_Intestine_Terminal_Ileum
AFR-like	ENSG00000170634.12	ACYP2	-0.249738	-0.00387967	0.80279	0.999873	Small_Intestine_Terminal_Ileum
AFR-like	ENSG00000154889.16	MPPE1	0.249706	0.00651365	0.802814	0.999873	Small_Intestine_Terminal_Ileum
AFR-like	ENSG00000092853.13	CLSPN	0.249123	0.0110594	0.803266	0.999873	Small_Intestine_Terminal_Ileum
AFR-like	ENSG00000121417.13	ZNF211	-0.248648	-0.00754184	0.803633	0.999873	Small_Intestine_Terminal_Ileum
AFR-like	ENSG00000170464.9	DNAJC18	-0.248399	-0.00792968	0.803826	0.999873	Small_Intestine_Terminal_Ileum
AFR-like	ENSG00000196268.11	ZNF493	0.248326	0.013621	0.803882	0.999873	Small_Intestine_Terminal_Ileum
AFR-like	ENSG00000128641.18	MYO1B	-0.248194	-0.00946675	0.803985	0.999873	Small_Intestine_Terminal_Ileum
AFR-like	ENSG00000079150.17	FKBP7	-0.247746	-0.0281241	0.804331	0.999873	Small_Intestine_Terminal_Ileum
AFR-like	ENSG00000003436.15	TFPI	-0.247447	-0.00901919	0.804562	0.999873	Small_Intestine_Terminal_Ileum
AFR-like	ENSG00000204301.6	NOTCH4	0.247305	0.00518224	0.804672	0.999873	Small_Intestine_Terminal_Ileum
AFR-like	ENSG00000164081.12	TEX264	-0.247215	-0.00373078	0.804742	0.999873	Small_Intestine_Terminal_Ileum
AFR-like	ENSG00000172757.12	CFL1	-0.247185	-0.0555537	0.804765	0.999873	Small_Intestine_Terminal_Ileum
AFR-like	ENSG00000139405.15	RITA1	0.247149	0.00765678	0.804793	0.999873	Small_Intestine_Terminal_Ileum
AFR-like	ENSG00000147724.11	FAM135B	-0.246937	-0.0111754	0.804957	0.999873	Small_Intestine_Terminal_Ileum
AFR-like	ENSG00000136448.11	NMT1	0.246547	0.0129243	0.805259	0.999873	Small_Intestine_Terminal_Ileum
AFR-like	ENSG00000146221.9	TCTE1	0.246409	-0.000923564	0.805366	0.999873	Small_Intestine_Terminal_Ileum
AFR-like	ENSG00000112139.14	MDGA1	0.246368	0.00225368	0.805397	0.999873	Small_Intestine_Terminal_Ileum
AFR-like	ENSG00000171298.12	GAA	-0.245951	-0.00674482	0.80572	0.999873	Small_Intestine_Terminal_Ileum
AFR-like	ENSG00000213246.6	SUPT4H1	0.245814	0.0167719	0.805826	0.999873	Small_Intestine_Terminal_Ileum
AFR-like	ENSG00000254531.1	FLJ20021	0.245567	0.00470876	0.806017	0.999873	Small_Intestine_Terminal_Ileum
AFR-like	ENSG00000185519.8	FAM131C	0.245429	0.00585032	0.806124	0.999873	Small_Intestine_Terminal_Ileum
AFR-like	ENSG00000165621.8	OXGR1	0.245298	0.00389897	0.806226	0.999873	Small_Intestine_Terminal_Ileum
AFR-like	ENSG00000142632.16	ARHGEF19	-0.24527	-0.00209094	0.806248	0.999873	Small_Intestine_Terminal_Ileum
AFR-like	ENSG00000188086.13	PRSS45	-0.245254	-0.00189728	0.80626	0.999873	Small_Intestine_Terminal_Ileum
AFR-like	ENSG00000106624.10	AEBP1	0.244611	0.00892677	0.806757	0.999873	Small_Intestine_Terminal_Ileum
AFR-like	ENSG00000227124.8	ZNF717	0.244389	0.00233047	0.80693	0.999873	Small_Intestine_Terminal_Ileum
AFR-like	ENSG00000121310.16	ECHDC2	-0.243919	-24.4427	0.807294	0.999873	Small_Intestine_Terminal_Ileum
AFR-like	ENSG00000196236.12	XPNPEP3	0.243668	0.00618984	0.807488	0.999873	Small_Intestine_Terminal_Ileum
AFR-like	ENSG00000266904.5	LINC00663	-0.243453	-0.0232955	0.807654	0.999873	Small_Intestine_Terminal_Ileum
AFR-like	ENSG00000184206.11	GOLGA6L4	-0.242866	-0.00557146	0.80811	0.999873	Small_Intestine_Terminal_Ileum
AFR-like	ENSG00000104432.13	IL7	0.242687	0.026403	0.808248	0.999873	Small_Intestine_Terminal_Ileum
AFR-like	ENSG00000086015.20	MAST2	-0.241995	-0.00840512	0.808784	0.999873	Small_Intestine_Terminal_Ileum
AFR-like	ENSG00000245954.6	RP11-18H21.1	-0.241578	-0.00692819	0.809107	0.999873	Small_Intestine_Terminal_Ileum
AFR-like	ENSG00000184164.14	CRELD2	0.241467	0.0126365	0.809193	0.999873	Small_Intestine_Terminal_Ileum
AFR-like	ENSG00000163131.10	CTSS	0.240966	0.0169912	0.809582	0.999873	Small_Intestine_Terminal_Ileum
AFR-like	ENSG00000129467.13	ADCY4	-0.240962	-0.0125328	0.809584	0.999873	Small_Intestine_Terminal_Ileum
AFR-like	ENSG00000114670.13	NEK11	0.240811	0.0107769	0.809702	0.999873	Small_Intestine_Terminal_Ileum
AFR-like	ENSG00000164535.14	DAGLB	-0.240801	-0.00669663	0.809709	0.999873	Small_Intestine_Terminal_Ileum
AFR-like	ENSG00000188846.13	RPL14	0.240615	0.0181642	0.809854	0.999873	Small_Intestine_Terminal_Ileum
AFR-like	ENSG00000101751.10	POLI	-0.239871	6.87578e-05	0.81043	0.999873	Small_Intestine_Terminal_Ileum
AFR-like	ENSG00000272070.1	AC005618.6	0.23965	-0.00886266	0.810601	0.999873	Small_Intestine_Terminal_Ileum
AFR-like	ENSG00000108175.16	ZMIZ1	-0.239526	-0.00832142	0.810698	0.999873	Small_Intestine_Terminal_Ileum
AFR-like	ENSG00000145979.17	TBC1D7	-0.239446	-0.00593909	0.81076	0.999873	Small_Intestine_Terminal_Ileum
AFR-like	ENSG00000175470.18	PPP2R2D	-0.239259	-0.00857691	0.810905	0.999873	Small_Intestine_Terminal_Ileum
AFR-like	ENSG00000260805.2	RP11-61J19.5	0.239095	0.00720161	0.811032	0.999873	Small_Intestine_Terminal_Ileum
AFR-like	ENSG00000272576.1	RP11-365H22.2	0.239022	-0.00495585	0.811089	0.999873	Small_Intestine_Terminal_Ileum
AFR-like	ENSG00000053372.4	MRTO4	-0.238928	-0.0200672	0.811161	0.999873	Small_Intestine_Terminal_Ileum
AFR-like	ENSG00000196743.8	GM2A	-0.237782	-0.0121762	0.812051	0.999873	Small_Intestine_Terminal_Ileum
AFR-like	ENSG00000127249.14	ATP13A4	0.237411	0.0024545	0.812338	0.999873	Small_Intestine_Terminal_Ileum
AFR-like	ENSG00000123600.19	METTL8	-0.237078	-0.0175504	0.812597	0.999873	Small_Intestine_Terminal_Ileum
AFR-like	ENSG00000171115.3	GIMAP8	0.236623	0.0283151	0.81295	0.999873	Small_Intestine_Terminal_Ileum
AFR-like	ENSG00000088826.17	SMOX	0.236109	0.0108642	0.813348	0.999873	Small_Intestine_Terminal_Ileum
AFR-like	ENSG00000168955.3	TM4SF20	0.235766	0.0104197	0.813615	0.999873	Small_Intestine_Terminal_Ileum
AFR-like	ENSG00000111701.6	APOBEC1	0.235232	0.0294942	0.814029	0.999873	Small_Intestine_Terminal_Ileum
AFR-like	ENSG00000042088.13	TDP1	0.234861	0.071253	0.814316	0.999873	Small_Intestine_Terminal_Ileum
AFR-like	ENSG00000093010.13	COMT	0.234768	0.00645857	0.814389	0.999873	Small_Intestine_Terminal_Ileum
AFR-like	ENSG00000167193.7	CRK	0.234408	0.020414	0.814668	0.999873	Small_Intestine_Terminal_Ileum
AFR-like	ENSG00000100997.18	ABHD12	-0.233175	-0.0388813	0.815626	0.999873	Small_Intestine_Terminal_Ileum
AFR-like	ENSG00000242110.7	AMACR	0.233004	0.00685458	0.815758	0.999873	Small_Intestine_Terminal_Ileum
AFR-like	ENSG00000260911.2	RP11-196G11.2	-0.232643	-0.00361045	0.816039	0.999873	Small_Intestine_Terminal_Ileum
AFR-like	ENSG00000180822.11	PSMG4	-0.231671	-0.00179556	0.816793	0.999873	Small_Intestine_Terminal_Ileum
AFR-like	ENSG00000198121.13	LPAR1	0.231463	0.0105468	0.816955	0.999873	Small_Intestine_Terminal_Ileum
AFR-like	ENSG00000173145.11	NOC3L	-0.230768	-0.00212846	0.817495	0.999873	Small_Intestine_Terminal_Ileum
AFR-like	ENSG00000204261.8	PSMB8-AS1	0.230626	0.0266113	0.817606	0.999873	Small_Intestine_Terminal_Ileum
AFR-like	ENSG00000131650.13	KREMEN2	0.230575	0.00200914	0.817645	0.999873	Small_Intestine_Terminal_Ileum
AFR-like	ENSG00000164118.12	CEP44	0.230486	0.0243017	0.817714	0.999873	Small_Intestine_Terminal_Ileum
AFR-like	ENSG00000011114.14	BTBD7	-0.229924	-0.000448534	0.818151	0.999873	Small_Intestine_Terminal_Ileum
AFR-like	ENSG00000152056.16	AP1S3	-0.229847	-0.0130597	0.81821	0.999873	Small_Intestine_Terminal_Ileum
AFR-like	ENSG00000157106.16	SMG1	-0.229437	-0.00230002	0.818529	0.999873	Small_Intestine_Terminal_Ileum
AFR-like	ENSG00000283267.1	CTB-16J4.1	-0.229219	-0.00964695	0.818699	0.999873	Small_Intestine_Terminal_Ileum
AFR-like	ENSG00000100626.16	GALNT16	-0.229027	-0.0391097	0.818848	0.999873	Small_Intestine_Terminal_Ileum
AFR-like	ENSG00000176396.10	EID2	-0.22875	-0.00292417	0.819063	0.999873	Small_Intestine_Terminal_Ileum
AFR-like	ENSG00000118960.12	HS1BP3	-0.228204	-0.0207981	0.819488	0.999873	Small_Intestine_Terminal_Ileum
AFR-like	ENSG00000251600.5	RP11-673E1.1	0.2274	0.00623823	0.820113	0.999873	Small_Intestine_Terminal_Ileum
AFR-like	ENSG00000275557.1	RP11-353N4.6	0.22735	0.388937	0.820151	0.999873	Small_Intestine_Terminal_Ileum
AFR-like	ENSG00000013573.16	DDX11	0.227137	0.00134061	0.820317	0.999873	Small_Intestine_Terminal_Ileum
AFR-like	ENSG00000065243.19	PKN2	-0.227076	-0.0106044	0.820365	0.999873	Small_Intestine_Terminal_Ileum
AFR-like	ENSG00000110811.19	P3H3	-0.226838	-0.017773	0.82055	0.999873	Small_Intestine_Terminal_Ileum
AFR-like	ENSG00000164106.7	SCRG1	-0.226634	0.00141964	0.820708	0.999873	Small_Intestine_Terminal_Ileum
AFR-like	ENSG00000172728.15	FUT10	0.226549	0.00278046	0.820775	0.999873	Small_Intestine_Terminal_Ileum
AFR-like	ENSG00000129946.10	SHC2	-0.22644	-0.00421105	0.820859	0.999873	Small_Intestine_Terminal_Ileum
AFR-like	ENSG00000115641.18	FHL2	0.225972	0.014443	0.821223	0.999873	Small_Intestine_Terminal_Ileum
AFR-like	ENSG00000248265.1	FLJ12825	0.225835	0.00813483	0.821329	0.999873	Small_Intestine_Terminal_Ileum
AFR-like	ENSG00000155393.12	HEATR3	-0.225403	-0.0032738	0.821665	0.999873	Small_Intestine_Terminal_Ileum
AFR-like	ENSG00000168936.10	TMEM129	0.225002	0.00581251	0.821978	0.999873	Small_Intestine_Terminal_Ileum
AFR-like	ENSG00000182472.8	CAPN12	0.224332	0.0191477	0.822499	0.999873	Small_Intestine_Terminal_Ileum
AFR-like	ENSG00000198826.10	ARHGAP11A	-0.224221	-0.0323238	0.822585	0.999873	Small_Intestine_Terminal_Ileum
AFR-like	ENSG00000228049.7	POLR2J2	-0.223849	-0.00197947	0.822875	0.999873	Small_Intestine_Terminal_Ileum
AFR-like	ENSG00000123106.10	CCDC91	0.223784	-0.0121804	0.822926	0.999873	Small_Intestine_Terminal_Ileum
AFR-like	ENSG00000187166.1	H1FNT	0.222951	0.0189359	0.823574	0.999873	Small_Intestine_Terminal_Ileum
AFR-like	ENSG00000268658.5	LINC00664	-0.222933	0.00028154	0.823588	0.999873	Small_Intestine_Terminal_Ileum
AFR-like	ENSG00000248508.6	SRP14-AS1	-0.222243	-0.0113494	0.824124	0.999873	Small_Intestine_Terminal_Ileum
AFR-like	ENSG00000141543.9	EIF4A3	-0.222095	-0.0147737	0.82424	0.999873	Small_Intestine_Terminal_Ileum
AFR-like	ENSG00000120149.8	MSX2	0.221635	0.00203174	0.824598	0.999873	Small_Intestine_Terminal_Ileum
AFR-like	ENSG00000136866.13	ZFP37	-0.221276	-0.00568424	0.824878	0.999873	Small_Intestine_Terminal_Ileum
AFR-like	ENSG00000103642.11	LACTB	-0.220396	-0.0196853	0.825563	0.999873	Small_Intestine_Terminal_Ileum
AFR-like	ENSG00000260804.3	LINC01963	0.220257	0.00254823	0.825671	0.999873	Small_Intestine_Terminal_Ileum
AFR-like	ENSG00000117597.17	DIEXF	0.220113	0.00138189	0.825783	0.999873	Small_Intestine_Terminal_Ileum
AFR-like	ENSG00000196458.10	ZNF605	0.219633	0.00975193	0.826157	0.999873	Small_Intestine_Terminal_Ileum
AFR-like	ENSG00000088882.7	CPXM1	0.219464	0.006344	0.826289	0.999873	Small_Intestine_Terminal_Ileum
AFR-like	ENSG00000105771.13	SMG9	0.219271	0.0216503	0.826439	0.999873	Small_Intestine_Terminal_Ileum
AFR-like	ENSG00000150750.7	C11orf53	-0.218906	-0.0068543	0.826723	0.999873	Small_Intestine_Terminal_Ileum
AFR-like	ENSG00000078814.15	MYH7B	0.217999	0.00669223	0.82743	0.999873	Small_Intestine_Terminal_Ileum
AFR-like	ENSG00000105829.11	BET1	0.216421	0.0208056	0.82866	0.999873	Small_Intestine_Terminal_Ileum
AFR-like	ENSG00000172954.13	LCLAT1	0.216323	0.00279508	0.828736	0.999873	Small_Intestine_Terminal_Ileum
AFR-like	ENSG00000196670.13	ZFP62	-0.21619	-0.00600615	0.828839	0.999873	Small_Intestine_Terminal_Ileum
AFR-like	ENSG00000188958.9	UTS2B	-0.215698	-0.0128778	0.829223	0.999873	Small_Intestine_Terminal_Ileum
AFR-like	ENSG00000205929.10	C21orf62	-0.215166	-7.32434e-05	0.829638	0.999873	Small_Intestine_Terminal_Ileum
AFR-like	ENSG00000115226.9	FNDC4	-0.214916	-0.0680181	0.829833	0.999873	Small_Intestine_Terminal_Ileum
AFR-like	ENSG00000253305.2	PCDHGB6	-0.214894	-0.025069	0.82985	0.999873	Small_Intestine_Terminal_Ileum
AFR-like	ENSG00000171469.10	ZNF561	0.214573	0.00327725	0.8301	0.999873	Small_Intestine_Terminal_Ileum
AFR-like	ENSG00000170949.17	ZNF160	-0.21403	-0.0131231	0.830524	0.999873	Small_Intestine_Terminal_Ileum
AFR-like	ENSG00000005379.15	TSPOAP1	-0.213656	-0.0215002	0.830815	0.999873	Small_Intestine_Terminal_Ileum
AFR-like	ENSG00000196363.9	WDR5	0.213488	0.0248129	0.830946	0.999873	Small_Intestine_Terminal_Ileum
AFR-like	ENSG00000213203.2	GIMAP1	0.213298	0.00232362	0.831094	0.999873	Small_Intestine_Terminal_Ileum
AFR-like	ENSG00000051825.14	MPHOSPH9	-0.213163	-0.00627014	0.8312	0.999873	Small_Intestine_Terminal_Ileum
AFR-like	ENSG00000183346.6	C10orf107	0.21276	0.00128406	0.831514	0.999873	Small_Intestine_Terminal_Ileum
AFR-like	ENSG00000169371.13	SNUPN	-0.212752	-0.019734	0.831521	0.999873	Small_Intestine_Terminal_Ileum
AFR-like	ENSG00000283696.1	RP11-122G18.12	-0.211342	-0.00847282	0.832621	0.999873	Small_Intestine_Terminal_Ileum
AFR-like	ENSG00000112031.15	MTRF1L	0.21124	0.00211585	0.8327	0.999873	Small_Intestine_Terminal_Ileum
AFR-like	ENSG00000261390.5	MAFTRR	0.210744	0.00494458	0.833087	0.999873	Small_Intestine_Terminal_Ileum
AFR-like	ENSG00000214293.8	APTR	0.210433	0.00479535	0.833329	0.999873	Small_Intestine_Terminal_Ileum
AFR-like	ENSG00000170271.10	FAXDC2	-0.209989	-0.0130125	0.833677	0.999873	Small_Intestine_Terminal_Ileum
AFR-like	ENSG00000196247.11	ZNF107	0.209955	0.00178112	0.833703	0.999873	Small_Intestine_Terminal_Ileum
AFR-like	ENSG00000164306.10	PRIMPOL	0.209413	-0.00582706	0.834126	0.999873	Small_Intestine_Terminal_Ileum
AFR-like	ENSG00000104738.16	MCM4	-0.208885	-0.0390684	0.834538	0.999873	Small_Intestine_Terminal_Ileum
AFR-like	ENSG00000179091.4	CYC1	-0.208876	-0.0675553	0.834545	0.999873	Small_Intestine_Terminal_Ileum
AFR-like	ENSG00000111364.15	DDX55	-0.20851	-0.00428469	0.83483	0.999873	Small_Intestine_Terminal_Ileum
AFR-like	ENSG00000102606.17	ARHGEF7	0.208313	0.00343555	0.834985	0.999873	Small_Intestine_Terminal_Ileum
AFR-like	ENSG00000007062.11	PROM1	-0.208253	-0.0103226	0.835031	0.999873	Small_Intestine_Terminal_Ileum
AFR-like	ENSG00000232411.1	AC009495.3	-0.207829	-0.00490608	0.835362	0.999873	Small_Intestine_Terminal_Ileum
AFR-like	ENSG00000270806.1	C17orf50	-0.20752	-0.00695382	0.835604	0.999873	Small_Intestine_Terminal_Ileum
AFR-like	ENSG00000149231.11	CCDC82	-0.207058	-0.00189301	0.835965	0.999873	Small_Intestine_Terminal_Ileum
AFR-like	ENSG00000071626.16	DAZAP1	0.206294	0.0211453	0.836561	0.999873	Small_Intestine_Terminal_Ileum
AFR-like	ENSG00000203999.8	LINC01270	-0.205496	0.000872326	0.837185	0.999873	Small_Intestine_Terminal_Ileum
AFR-like	ENSG00000235997.2	LINC01936	0.205204	-0.00257071	0.837413	0.999873	Small_Intestine_Terminal_Ileum
AFR-like	ENSG00000256771.3	ZNF253	-0.20519	-0.0266419	0.837424	0.999873	Small_Intestine_Terminal_Ileum
AFR-like	ENSG00000088833.17	NSFL1C	0.204529	0.0359567	0.83794	0.999873	Small_Intestine_Terminal_Ileum
AFR-like	ENSG00000272360.1	RP11-359I18.5	0.204308	0.0112178	0.838113	0.999873	Small_Intestine_Terminal_Ileum
AFR-like	ENSG00000100023.18	PPIL2	-0.204154	-0.0042498	0.838233	0.999873	Small_Intestine_Terminal_Ileum
AFR-like	ENSG00000103249.17	CLCN7	-0.203937	-0.00490475	0.838403	0.999873	Small_Intestine_Terminal_Ileum
AFR-like	ENSG00000169507.9	SLC38A11	0.203817	0.00415079	0.838497	0.999873	Small_Intestine_Terminal_Ileum
AFR-like	ENSG00000272079.2	LA16c-380H5.5	-0.20341	-0.0130998	0.838814	0.999873	Small_Intestine_Terminal_Ileum
AFR-like	ENSG00000083896.12	YTHDC1	-0.203346	-0.0208824	0.838865	0.999873	Small_Intestine_Terminal_Ileum
AFR-like	ENSG00000143512.12	HHIPL2	0.203332	0.00526342	0.838876	0.999873	Small_Intestine_Terminal_Ileum
AFR-like	ENSG00000166140.17	ZFYVE19	-0.203095	-0.00770372	0.839061	0.999873	Small_Intestine_Terminal_Ileum
AFR-like	ENSG00000088448.14	ANKRD10	0.20201	0.0202107	0.839909	0.999873	Small_Intestine_Terminal_Ileum
AFR-like	ENSG00000167981.5	ZNF597	-0.201734	-0.00460006	0.840125	0.999873	Small_Intestine_Terminal_Ileum
AFR-like	ENSG00000277782.1	RP11-775C24.5	-0.201488	-0.0011796	0.840317	0.999873	Small_Intestine_Terminal_Ileum
AFR-like	ENSG00000163945.15	UVSSA	0.200959	0.00175675	0.84073	0.999873	Small_Intestine_Terminal_Ileum
AFR-like	ENSG00000151366.12	NDUFC2	0.200244	0.0295692	0.84129	0.999873	Small_Intestine_Terminal_Ileum
AFR-like	ENSG00000113269.13	RNF130	0.200083	0.00797121	0.841415	0.999873	Small_Intestine_Terminal_Ileum
AFR-like	ENSG00000151640.12	DPYSL4	-0.19974	-0.00163545	0.841684	0.999873	Small_Intestine_Terminal_Ileum
AFR-like	ENSG00000250681.1	RP3-368B9.2	-0.199535	-0.00260592	0.841844	0.999873	Small_Intestine_Terminal_Ileum
AFR-like	ENSG00000005882.11	PDK2	0.19903	0.00205564	0.842239	0.999873	Small_Intestine_Terminal_Ileum
AFR-like	ENSG00000278175.3	GLIDR	-0.198842	-0.00279388	0.842387	0.999873	Small_Intestine_Terminal_Ileum
AFR-like	ENSG00000117697.14	NSL1	0.198741	0.00622094	0.842466	0.999873	Small_Intestine_Terminal_Ileum
AFR-like	ENSG00000082684.14	SEMA5B	0.198622	0.00436454	0.842558	0.999873	Small_Intestine_Terminal_Ileum
AFR-like	ENSG00000116237.15	ICMT	0.19834	0.0054297	0.842779	0.999873	Small_Intestine_Terminal_Ileum
AFR-like	ENSG00000165233.17	CARD19	0.197864	0.00153884	0.843152	0.999873	Small_Intestine_Terminal_Ileum
AFR-like	ENSG00000196547.14	MAN2A2	-0.197478	-0.0125528	0.843454	0.999873	Small_Intestine_Terminal_Ileum
AFR-like	ENSG00000132383.11	RPA1	-0.197132	-0.0241598	0.843724	0.999873	Small_Intestine_Terminal_Ileum
AFR-like	ENSG00000022556.15	NLRP2	-0.196562	-0.00356949	0.84417	0.999873	Small_Intestine_Terminal_Ileum
AFR-like	ENSG00000256250.1	RP11-989F5.1	-0.196476	-0.00177167	0.844237	0.999873	Small_Intestine_Terminal_Ileum
AFR-like	ENSG00000177359.17	OVOS2	0.196467	0.00576089	0.844245	0.999873	Small_Intestine_Terminal_Ileum
AFR-like	ENSG00000226137.5	BAIAP2-AS1	-0.196131	-0.0102445	0.844508	0.999873	Small_Intestine_Terminal_Ileum
AFR-like	ENSG00000179520.10	SLC17A8	0.195997	0.00711804	0.844613	0.999873	Small_Intestine_Terminal_Ileum
AFR-like	ENSG00000173862.3	RP11-89N17.1	0.195926	0.00274153	0.844668	0.999873	Small_Intestine_Terminal_Ileum
AFR-like	ENSG00000188004.9	C1orf204	0.195712	0.00575197	0.844836	0.999873	Small_Intestine_Terminal_Ileum
AFR-like	ENSG00000180432.5	CYP8B1	-0.195087	-0.0106334	0.845325	0.999873	Small_Intestine_Terminal_Ileum
AFR-like	ENSG00000140400.16	MAN2C1	-0.194862	-0.00329531	0.845501	0.999873	Small_Intestine_Terminal_Ileum
AFR-like	ENSG00000162433.14	AK4	-0.194769	0.0057863	0.845574	0.999873	Small_Intestine_Terminal_Ileum
AFR-like	ENSG00000095002.13	MSH2	0.194423	0.00633606	0.845845	0.999873	Small_Intestine_Terminal_Ileum
AFR-like	ENSG00000175662.17	TOM1L2	0.194357	0.0323089	0.845896	0.999873	Small_Intestine_Terminal_Ileum
AFR-like	ENSG00000122696.13	SLC25A51	-0.194198	0.0109896	0.846021	0.999873	Small_Intestine_Terminal_Ileum
AFR-like	ENSG00000169738.7	DCXR	0.194147	0.00126998	0.846061	0.999873	Small_Intestine_Terminal_Ileum
AFR-like	ENSG00000143184.4	XCL1	-0.194019	-0.00520023	0.846161	0.999873	Small_Intestine_Terminal_Ileum
AFR-like	ENSG00000116157.5	GPX7	0.193964	0.00292822	0.846204	0.999873	Small_Intestine_Terminal_Ileum
AFR-like	ENSG00000131668.13	BARX1	0.193794	0.00466817	0.846338	0.999873	Small_Intestine_Terminal_Ileum
AFR-like	ENSG00000173809.17	TDRD12	-0.19344	-0.00608404	0.846615	0.999873	Small_Intestine_Terminal_Ileum
AFR-like	ENSG00000144647.5	POMGNT2	-0.193131	-0.00705454	0.846856	0.999873	Small_Intestine_Terminal_Ileum
AFR-like	ENSG00000086200.16	IPO11	-0.193011	-0.0329925	0.846951	0.999873	Small_Intestine_Terminal_Ileum
AFR-like	ENSG00000099821.13	POLRMT	-0.19277	-0.0095991	0.847139	0.999873	Small_Intestine_Terminal_Ileum
AFR-like	ENSG00000151006.7	PRSS53	0.192739	0.00570895	0.847163	0.999873	Small_Intestine_Terminal_Ileum
AFR-like	ENSG00000244607.5	CCDC13	0.19273	0.00390756	0.84717	0.999873	Small_Intestine_Terminal_Ileum
AFR-like	ENSG00000111850.10	SMIM8	0.191478	0.00665831	0.848151	0.999873	Small_Intestine_Terminal_Ileum
AFR-like	ENSG00000254226.5	LINC01933	-0.190915	-0.00451212	0.848593	0.999873	Small_Intestine_Terminal_Ileum
AFR-like	ENSG00000173421.16	CCDC36	-0.190314	-0.004949	0.849063	0.999873	Small_Intestine_Terminal_Ileum
AFR-like	ENSG00000100554.11	ATP6V1D	-0.190165	-0.0047909	0.84918	0.999873	Small_Intestine_Terminal_Ileum
AFR-like	ENSG00000117280.12	RAB29	0.189086	0.00838473	0.850025	0.999873	Small_Intestine_Terminal_Ileum
AFR-like	ENSG00000167523.13	SPATA33	0.188766	0.00888977	0.850276	0.999873	Small_Intestine_Terminal_Ileum
AFR-like	ENSG00000163515.6	RETNLB	0.188727	0.00692557	0.850307	0.999873	Small_Intestine_Terminal_Ileum
AFR-like	ENSG00000135378.3	PRRG4	-0.188503	-0.0041105	0.850482	0.999873	Small_Intestine_Terminal_Ileum
AFR-like	ENSG00000156564.8	LRFN2	0.188385	0.00329264	0.850575	0.999873	Small_Intestine_Terminal_Ileum
AFR-like	ENSG00000170175.10	CHRNB1	-0.188028	-0.00240415	0.850854	0.999873	Small_Intestine_Terminal_Ileum
AFR-like	ENSG00000128829.11	EIF2AK4	-0.187604	-0.00627346	0.851187	0.999873	Small_Intestine_Terminal_Ileum
AFR-like	ENSG00000167513.8	CDT1	-0.187173	-0.00649684	0.851525	0.999873	Small_Intestine_Terminal_Ileum
AFR-like	ENSG00000092036.18	HAUS4	-0.18713	-0.000104703	0.851559	0.999873	Small_Intestine_Terminal_Ileum
AFR-like	ENSG00000272279.1	RP11-157J24.2	-0.187001	-0.0104646	0.851659	0.999873	Small_Intestine_Terminal_Ileum
AFR-like	ENSG00000162613.16	FUBP1	0.186479	-0.0217749	0.852069	0.999873	Small_Intestine_Terminal_Ileum
AFR-like	ENSG00000087206.16	UIMC1	0.186302	0.00114571	0.852208	0.999873	Small_Intestine_Terminal_Ileum
AFR-like	ENSG00000183114.7	FAM43B	0.186175	0.00289664	0.852308	0.999873	Small_Intestine_Terminal_Ileum
AFR-like	ENSG00000182612.10	TSPAN10	-0.186057	-0.00433602	0.8524	0.999873	Small_Intestine_Terminal_Ileum
AFR-like	ENSG00000184056.14	VPS33B	0.185696	0.00344266	0.852683	0.999873	Small_Intestine_Terminal_Ileum
AFR-like	ENSG00000272040.1	CTC-366B18.4	0.1855	-0.0156199	0.852837	0.999873	Small_Intestine_Terminal_Ileum
AFR-like	ENSG00000197558.11	SSPO	0.184937	0.0112631	0.853279	0.999873	Small_Intestine_Terminal_Ileum
AFR-like	ENSG00000181291.6	TMEM132E	0.184859	0.00369217	0.853339	0.999873	Small_Intestine_Terminal_Ileum
AFR-like	ENSG00000134256.12	CD101	0.184009	0.0110056	0.854006	0.999873	Small_Intestine_Terminal_Ileum
AFR-like	ENSG00000057468.6	MSH4	-0.183825	0.000458622	0.854151	0.999873	Small_Intestine_Terminal_Ileum
AFR-like	ENSG00000163395.16	IGFN1	-0.183616	-0.0301324	0.854315	0.999873	Small_Intestine_Terminal_Ileum
AFR-like	ENSG00000089057.14	SLC23A2	0.182862	-4.7495e-05	0.854907	0.999873	Small_Intestine_Terminal_Ileum
AFR-like	ENSG00000136197.12	C7orf25	-0.182544	-0.00746509	0.855156	0.999873	Small_Intestine_Terminal_Ileum
AFR-like	ENSG00000124249.6	KCNK15	-0.182482	-0.0145456	0.855204	0.999873	Small_Intestine_Terminal_Ileum
AFR-like	ENSG00000274512.5	TBC1D3L	-0.182357	-0.00966013	0.855303	0.999873	Small_Intestine_Terminal_Ileum
AFR-like	ENSG00000141503.15	MINK1	0.182016	0.00755756	0.85557	0.999873	Small_Intestine_Terminal_Ileum
AFR-like	ENSG00000268087.1	CTC-429P9.2	0.181953	0.00227102	0.855619	0.999873	Small_Intestine_Terminal_Ileum
AFR-like	ENSG00000112852.6	PCDHB2	-0.181315	-0.0123142	0.856121	0.999873	Small_Intestine_Terminal_Ileum
AFR-like	ENSG00000255992.1	RP11-417L19.4	-0.181057	0.00187142	0.856323	0.999873	Small_Intestine_Terminal_Ileum
AFR-like	ENSG00000186474.15	KLK12	-0.181032	-0.001003	0.856343	0.999873	Small_Intestine_Terminal_Ileum
AFR-like	ENSG00000188730.4	VWC2	-0.180803	-0.00544946	0.856522	0.999873	Small_Intestine_Terminal_Ileum
AFR-like	ENSG00000136932.13	TRMO	-0.180767	-0.00742895	0.856551	0.999873	Small_Intestine_Terminal_Ileum
AFR-like	ENSG00000198046.11	ZNF667	-0.180518	-0.0131978	0.856746	0.999873	Small_Intestine_Terminal_Ileum
AFR-like	ENSG00000188559.13	RALGAPA2	-0.179929	-0.0151087	0.857208	0.999873	Small_Intestine_Terminal_Ileum
AFR-like	ENSG00000063854.12	HAGH	0.179646	0.00719271	0.857431	0.999873	Small_Intestine_Terminal_Ileum
AFR-like	ENSG00000130560.8	UBAC1	0.179516	0.0159785	0.857533	0.999873	Small_Intestine_Terminal_Ileum
AFR-like	ENSG00000247317.3	RP11-273G15.2	0.17915	0.00942405	0.85782	0.999873	Small_Intestine_Terminal_Ileum
AFR-like	ENSG00000119383.19	PTPA	-0.178835	-0.0126851	0.858067	0.999873	Small_Intestine_Terminal_Ileum
AFR-like	ENSG00000165929.12	TC2N	-0.178797	0.0117393	0.858097	0.999873	Small_Intestine_Terminal_Ileum
AFR-like	ENSG00000179673.4	RPRML	0.178319	0.00600013	0.858472	0.999873	Small_Intestine_Terminal_Ileum
AFR-like	ENSG00000160284.14	SPATC1L	-0.178114	-0.0061556	0.858633	0.999873	Small_Intestine_Terminal_Ileum
AFR-like	ENSG00000172322.13	CLEC12A	-0.177961	-0.00250053	0.858754	0.999873	Small_Intestine_Terminal_Ileum
AFR-like	ENSG00000204673.10	AKT1S1	0.177406	0.0204265	0.85919	0.999873	Small_Intestine_Terminal_Ileum
AFR-like	ENSG00000145982.11	FARS2	-0.176828	-0.000588401	0.859643	0.999873	Small_Intestine_Terminal_Ileum
AFR-like	ENSG00000163902.11	RPN1	-0.176673	-0.0171684	0.859765	0.999873	Small_Intestine_Terminal_Ileum
AFR-like	ENSG00000198715.11	GLMP	-0.176497	-0.00752345	0.859904	0.999873	Small_Intestine_Terminal_Ileum
AFR-like	ENSG00000135914.5	HTR2B	-0.176059	-0.00415	0.860248	0.999873	Small_Intestine_Terminal_Ileum
AFR-like	ENSG00000083937.8	CHMP2B	0.175426	0.0229762	0.860745	0.999873	Small_Intestine_Terminal_Ileum
AFR-like	ENSG00000146250.6	PRSS35	0.174431	0.00303564	0.861527	0.999873	Small_Intestine_Terminal_Ileum
AFR-like	ENSG00000249806.1	RP11-223C24.1	0.173852	0.0107279	0.861982	0.999873	Small_Intestine_Terminal_Ileum
AFR-like	ENSG00000165076.13	PRSS37	0.173714	0.0021497	0.86209	0.999873	Small_Intestine_Terminal_Ileum
AFR-like	ENSG00000153395.9	LPCAT1	0.173572	0.00295281	0.862202	0.999873	Small_Intestine_Terminal_Ileum
AFR-like	ENSG00000124588.19	NQO2	-0.172836	-0.000653942	0.86278	0.999873	Small_Intestine_Terminal_Ileum
AFR-like	ENSG00000198203.9	SULT1C2	0.172632	0.00972052	0.862941	0.999873	Small_Intestine_Terminal_Ileum
AFR-like	ENSG00000168961.16	LGALS9	-0.171676	-0.0489093	0.863693	0.999873	Small_Intestine_Terminal_Ileum
AFR-like	ENSG00000196655.11	TRAPPC4	-0.171604	-0.00130127	0.863749	0.999873	Small_Intestine_Terminal_Ileum
AFR-like	ENSG00000121933.18	TMIGD3	-0.170829	-0.00390226	0.864359	0.999873	Small_Intestine_Terminal_Ileum
AFR-like	ENSG00000225975.6	LINC01534	-0.17067	-0.00953969	0.864484	0.999873	Small_Intestine_Terminal_Ileum
AFR-like	ENSG00000107282.7	APBA1	-0.170641	-0.0043249	0.864506	0.999873	Small_Intestine_Terminal_Ileum
AFR-like	ENSG00000172568.4	FNDC9	-0.170641	-0.0048796	0.864506	0.999873	Small_Intestine_Terminal_Ileum
AFR-like	ENSG00000117222.13	RBBP5	0.170583	0.0109736	0.864551	0.999873	Small_Intestine_Terminal_Ileum
AFR-like	ENSG00000258354.1	MIR3180-1	0.170233	0.0136855	0.864827	0.999873	Small_Intestine_Terminal_Ileum
AFR-like	ENSG00000223891.5	OSER1-AS1	0.169719	0.00248111	0.865231	0.999873	Small_Intestine_Terminal_Ileum
AFR-like	ENSG00000156381.8	ANKRD9	-0.168995	-0.00474786	0.865801	0.999873	Small_Intestine_Terminal_Ileum
AFR-like	ENSG00000212916.4	MAP10	-0.168925	0.00179093	0.865855	0.999873	Small_Intestine_Terminal_Ileum
AFR-like	ENSG00000109332.19	UBE2D3	-0.168722	0.0156159	0.866015	0.999873	Small_Intestine_Terminal_Ileum
AFR-like	ENSG00000182141.10	ZNF708	-0.168602	-0.00802581	0.866109	0.999873	Small_Intestine_Terminal_Ileum
AFR-like	ENSG00000162688.16	AGL	0.168516	0.00606846	0.866177	0.999873	Small_Intestine_Terminal_Ileum
AFR-like	ENSG00000109047.7	RCVRN	0.167843	-0.00132525	0.866707	0.999873	Small_Intestine_Terminal_Ileum
AFR-like	ENSG00000124226.10	RNF114	-0.167596	-0.0144908	0.866901	0.999873	Small_Intestine_Terminal_Ileum
AFR-like	ENSG00000117601.13	SERPINC1	0.167406	0.0121633	0.86705	0.999873	Small_Intestine_Terminal_Ileum
AFR-like	ENSG00000134873.9	CLDN10	0.166126	0.00615262	0.868058	0.999873	Small_Intestine_Terminal_Ileum
AFR-like	ENSG00000230438.6	SERPINB9P1	0.166074	0.00825269	0.868099	0.999873	Small_Intestine_Terminal_Ileum
AFR-like	ENSG00000057593.13	F7	0.165958	0.00461486	0.86819	0.999873	Small_Intestine_Terminal_Ileum
AFR-like	ENSG00000133460.19	SLC2A11	-0.165698	-0.0100751	0.868395	0.999873	Small_Intestine_Terminal_Ileum
AFR-like	ENSG00000056558.10	TRAF1	-0.165401	-0.00269628	0.868629	0.999873	Small_Intestine_Terminal_Ileum
AFR-like	ENSG00000114544.16	SLC41A3	0.165314	-0.000260362	0.868697	0.999873	Small_Intestine_Terminal_Ileum
AFR-like	ENSG00000172399.5	MYOZ2	0.164653	0.0123247	0.869217	0.999873	Small_Intestine_Terminal_Ileum
AFR-like	ENSG00000176715.15	ACSF3	0.162824	0.00762096	0.870657	0.999873	Small_Intestine_Terminal_Ileum
AFR-like	ENSG00000163875.15	MEAF6	-0.162566	0.0253111	0.87086	0.999873	Small_Intestine_Terminal_Ileum
AFR-like	ENSG00000139719.9	VPS33A	-0.162507	-0.00722403	0.870906	0.999873	Small_Intestine_Terminal_Ileum
AFR-like	ENSG00000066455.12	GOLGA5	0.161964	0.00484225	0.871334	0.999873	Small_Intestine_Terminal_Ileum
AFR-like	ENSG00000261126.7	RBFADN	-0.161764	0.00116389	0.871492	0.999873	Small_Intestine_Terminal_Ileum
AFR-like	ENSG00000006047.12	YBX2	0.161475	0.0233905	0.87172	0.999873	Small_Intestine_Terminal_Ileum
AFR-like	ENSG00000152910.18	CNTNAP4	-0.161386	-0.00753546	0.871789	0.999873	Small_Intestine_Terminal_Ileum
AFR-like	ENSG00000060982.14	BCAT1	-0.161189	-0.00887526	0.871944	0.999873	Small_Intestine_Terminal_Ileum
AFR-like	ENSG00000136875.12	PRPF4	0.161144	0.00462346	0.87198	0.999873	Small_Intestine_Terminal_Ileum
AFR-like	ENSG00000085741.12	WNT11	0.160687	-0.00729713	0.87234	0.999873	Small_Intestine_Terminal_Ileum
AFR-like	ENSG00000272081.1	CTD-2376I4.2	-0.160634	-0.0101869	0.872382	0.999873	Small_Intestine_Terminal_Ileum
AFR-like	ENSG00000165152.8	TMEM246	0.160552	0.00991445	0.872446	0.999873	Small_Intestine_Terminal_Ileum
AFR-like	ENSG00000055483.19	USP36	0.159501	0.0128781	0.873274	0.999873	Small_Intestine_Terminal_Ileum
AFR-like	ENSG00000188375.4	H3F3C	0.159497	0.000657568	0.873277	0.999873	Small_Intestine_Terminal_Ileum
AFR-like	ENSG00000140955.10	ADAD2	-0.159169	-0.000197964	0.873536	0.999873	Small_Intestine_Terminal_Ileum
AFR-like	ENSG00000174606.13	ANGEL2	0.159104	0.00589556	0.873587	0.999873	Small_Intestine_Terminal_Ileum
AFR-like	ENSG00000085465.12	OVGP1	0.158986	0.0107674	0.87368	0.999873	Small_Intestine_Terminal_Ileum
AFR-like	ENSG00000143622.10	RIT1	-0.158872	-0.0141516	0.873769	0.999873	Small_Intestine_Terminal_Ileum
AFR-like	ENSG00000115107.19	STEAP3	-0.158634	-0.00744544	0.873957	0.999873	Small_Intestine_Terminal_Ileum
AFR-like	ENSG00000233967.6	RP11-250B2.3	0.158034	0.00754501	0.87443	0.999873	Small_Intestine_Terminal_Ileum
AFR-like	ENSG00000213638.5	ADAT3	-0.157816	-0.00120949	0.874602	0.999873	Small_Intestine_Terminal_Ileum
AFR-like	ENSG00000121807.5	CCR2	-0.15745	-0.00851436	0.87489	0.999873	Small_Intestine_Terminal_Ileum
AFR-like	ENSG00000213930.11	GALT	-0.157448	-0.0118712	0.874892	0.999873	Small_Intestine_Terminal_Ileum
AFR-like	ENSG00000170322.14	NFRKB	0.156978	0.0119316	0.875262	0.999873	Small_Intestine_Terminal_Ileum
AFR-like	ENSG00000250971.1	RP11-696F12.1	0.156737	0.000595841	0.875452	0.999873	Small_Intestine_Terminal_Ileum
AFR-like	ENSG00000116750.13	UCHL5	0.156611	0.01091	0.875551	0.999873	Small_Intestine_Terminal_Ileum
AFR-like	ENSG00000137968.16	SLC44A5	-0.156463	0.000727043	0.875668	0.999873	Small_Intestine_Terminal_Ileum
AFR-like	ENSG00000274750.2	HIST1H3E	-0.156377	-0.0173954	0.875736	0.999873	Small_Intestine_Terminal_Ileum
AFR-like	ENSG00000152348.15	ATG10	0.156328	0.00166055	0.875774	0.999873	Small_Intestine_Terminal_Ileum
AFR-like	ENSG00000163879.10	DNALI1	-0.156123	-0.000542441	0.875936	0.999873	Small_Intestine_Terminal_Ileum
AFR-like	ENSG00000101146.12	RAE1	-0.155521	-0.00142192	0.876411	0.999873	Small_Intestine_Terminal_Ileum
AFR-like	ENSG00000198917.12	SPOUT1	-0.155401	-0.0394231	0.876505	0.999873	Small_Intestine_Terminal_Ileum
AFR-like	ENSG00000152527.13	PLEKHH2	0.155323	0.00175263	0.876567	0.999873	Small_Intestine_Terminal_Ileum
AFR-like	ENSG00000105607.12	GCDH	0.155114	0.0041722	0.876731	0.999873	Small_Intestine_Terminal_Ileum
AFR-like	ENSG00000130702.15	LAMA5	-0.154873	-0.00256632	0.876921	0.999873	Small_Intestine_Terminal_Ileum
AFR-like	ENSG00000077616.10	NAALAD2	0.154717	0.00869104	0.877044	0.999873	Small_Intestine_Terminal_Ileum
AFR-like	ENSG00000221983.7	UBA52	-0.153919	-0.00662656	0.877673	0.999873	Small_Intestine_Terminal_Ileum
AFR-like	ENSG00000143156.13	NME7	0.153675	0.0139747	0.877866	0.999873	Small_Intestine_Terminal_Ileum
AFR-like	ENSG00000183718.5	TRIM52	0.153668	0.0165512	0.877872	0.999873	Small_Intestine_Terminal_Ileum
AFR-like	ENSG00000144815.15	NXPE3	-0.15358	-0.000793973	0.877941	0.999873	Small_Intestine_Terminal_Ileum
AFR-like	ENSG00000105705.15	SUGP1	-0.153222	-0.030405	0.878223	0.999873	Small_Intestine_Terminal_Ileum
AFR-like	ENSG00000176148.15	TCP11L1	-0.152661	-0.00828169	0.878665	0.999873	Small_Intestine_Terminal_Ileum
AFR-like	ENSG00000196839.12	ADA	-0.152297	-0.00998115	0.878953	0.999873	Small_Intestine_Terminal_Ileum
AFR-like	ENSG00000123104.11	ITPR2	0.151584	0.0100583	0.879515	0.999873	Small_Intestine_Terminal_Ileum
AFR-like	ENSG00000273824.1	RP11-81H14.1	-0.151544	0.0202033	0.879547	0.999873	Small_Intestine_Terminal_Ileum
AFR-like	ENSG00000203872.6	C6orf163	-0.151198	-0.00176243	0.879819	0.999873	Small_Intestine_Terminal_Ileum
AFR-like	ENSG00000127364.3	TAS2R4	0.151126	0.00245468	0.879876	0.999873	Small_Intestine_Terminal_Ileum
AFR-like	ENSG00000261098.1	RP11-819C21.1	-0.150495	-0.00134038	0.880374	0.999873	Small_Intestine_Terminal_Ileum
AFR-like	ENSG00000259182.5	RP11-424I19.2	-0.150337	-0.0108547	0.880499	0.999873	Small_Intestine_Terminal_Ileum
AFR-like	ENSG00000116586.11	LAMTOR2	-0.150244	-0.0922619	0.880572	0.999873	Small_Intestine_Terminal_Ileum
AFR-like	ENSG00000171421.12	MRPL36	0.150193	0.0313818	0.880612	0.999873	Small_Intestine_Terminal_Ileum
AFR-like	ENSG00000168268.10	NT5DC2	0.14927	0.00330956	0.88134	0.999873	Small_Intestine_Terminal_Ileum
AFR-like	ENSG00000065457.10	ADAT1	-0.149168	-0.00212029	0.881421	0.999873	Small_Intestine_Terminal_Ileum
AFR-like	ENSG00000165066.12	NKX6-3	0.148998	-0.000516858	0.881555	0.999873	Small_Intestine_Terminal_Ileum
AFR-like	ENSG00000268912.1	CTD-2619J13.17	0.148858	0.0110256	0.881666	0.999873	Small_Intestine_Terminal_Ileum
AFR-like	ENSG00000278662.4	GOLGA6L10	-0.148759	-0.001373	0.881744	0.999873	Small_Intestine_Terminal_Ileum
AFR-like	ENSG00000164082.14	GRM2	-0.148479	-0.0115328	0.881965	0.999873	Small_Intestine_Terminal_Ileum
AFR-like	ENSG00000131484.4	RP11-798G7.5	-0.148287	-0.0140656	0.882116	0.999873	Small_Intestine_Terminal_Ileum
AFR-like	ENSG00000148143.12	ZNF462	-0.148009	-0.023677	0.882335	0.999873	Small_Intestine_Terminal_Ileum
AFR-like	ENSG00000084733.10	RAB10	-0.14794	-0.0214253	0.88239	0.999873	Small_Intestine_Terminal_Ileum
AFR-like	ENSG00000165916.8	PSMC3	0.147907	0.0162831	0.882417	0.999873	Small_Intestine_Terminal_Ileum
AFR-like	ENSG00000177683.13	THAP5	0.147862	0.00378535	0.882452	0.999873	Small_Intestine_Terminal_Ileum
AFR-like	ENSG00000110203.8	FOLR3	-0.147677	-0.00435432	0.882597	0.999873	Small_Intestine_Terminal_Ileum
AFR-like	ENSG00000179774.8	ATOH7	0.146911	0.00277522	0.883202	0.999873	Small_Intestine_Terminal_Ileum
AFR-like	ENSG00000115310.17	RTN4	-0.146904	-0.0307672	0.883208	0.999873	Small_Intestine_Terminal_Ileum
AFR-like	ENSG00000120333.4	MRPS14	0.146554	0.0326445	0.883484	0.999873	Small_Intestine_Terminal_Ileum
AFR-like	ENSG00000148690.11	FRA10AC1	-0.14634	-0.000479408	0.883653	0.999873	Small_Intestine_Terminal_Ileum
AFR-like	ENSG00000236452.1	AC123023.1	-0.146026	-0.00900578	0.883901	0.999873	Small_Intestine_Terminal_Ileum
AFR-like	ENSG00000141076.17	UTP4	0.14553	-0.00343324	0.884292	0.999873	Small_Intestine_Terminal_Ileum
AFR-like	ENSG00000038274.16	MAT2B	-0.144523	-0.0121199	0.885087	0.999873	Small_Intestine_Terminal_Ileum
AFR-like	ENSG00000108384.14	RAD51C	0.143805	0.00273698	0.885655	0.999873	Small_Intestine_Terminal_Ileum
AFR-like	ENSG00000117525.13	F3	0.143555	0.00248827	0.885852	0.999873	Small_Intestine_Terminal_Ileum
AFR-like	ENSG00000253364.2	RP11-731F5.2	0.143471	0.0151457	0.885918	0.999873	Small_Intestine_Terminal_Ileum
AFR-like	ENSG00000158315.10	RHBDL2	-0.143354	-0.00634292	0.886011	0.999873	Small_Intestine_Terminal_Ileum
AFR-like	ENSG00000260230.2	FRRS1L	-0.143244	-0.0056155	0.886097	0.999873	Small_Intestine_Terminal_Ileum
AFR-like	ENSG00000169598.15	DFFB	-0.142581	-0.012532	0.886621	0.999873	Small_Intestine_Terminal_Ileum
AFR-like	ENSG00000043514.15	TRIT1	0.142196	-0.0100926	0.886925	0.999873	Small_Intestine_Terminal_Ileum
AFR-like	ENSG00000108771.12	DHX58	0.141871	0.00136785	0.887182	0.999873	Small_Intestine_Terminal_Ileum
AFR-like	ENSG00000068831.18	RASGRP2	-0.141817	-0.0138457	0.887225	0.999873	Small_Intestine_Terminal_Ileum
AFR-like	ENSG00000004700.15	RECQL	-0.141305	-0.00668425	0.887629	0.999873	Small_Intestine_Terminal_Ileum
AFR-like	ENSG00000183336.8	BOLA2	0.1412	0.00645986	0.887712	0.999873	Small_Intestine_Terminal_Ileum
AFR-like	ENSG00000184903.9	IMMP2L	-0.14106	-0.00691747	0.887823	0.999873	Small_Intestine_Terminal_Ileum
AFR-like	ENSG00000235049.1	LINC00940	-0.141022	-0.00727849	0.887853	0.999873	Small_Intestine_Terminal_Ileum
AFR-like	ENSG00000087191.12	PSMC5	-0.140867	-0.00809939	0.887975	0.999873	Small_Intestine_Terminal_Ileum
AFR-like	ENSG00000077522.12	ACTN2	0.140422	0.00937446	0.888326	0.999873	Small_Intestine_Terminal_Ileum
AFR-like	ENSG00000174945.13	AMZ1	-0.140398	0.000793	0.888345	0.999873	Small_Intestine_Terminal_Ileum
AFR-like	ENSG00000272384.1	RP11-44N11.2	-0.140175	0.000787454	0.888522	0.999873	Small_Intestine_Terminal_Ileum
AFR-like	ENSG00000156876.9	SASS6	0.140016	-0.0077953	0.888648	0.999873	Small_Intestine_Terminal_Ileum
AFR-like	ENSG00000125871.13	MGME1	0.139921	0.00411004	0.888722	0.999873	Small_Intestine_Terminal_Ileum
AFR-like	ENSG00000064012.21	CASP8	0.139515	0.00509657	0.889043	0.999873	Small_Intestine_Terminal_Ileum
AFR-like	ENSG00000140043.11	PTGR2	0.139475	0.00484568	0.889075	0.999873	Small_Intestine_Terminal_Ileum
AFR-like	ENSG00000125375.14	ATP5S	-0.13936	-0.000816937	0.889166	0.999873	Small_Intestine_Terminal_Ileum
AFR-like	ENSG00000240563.1	L1TD1	-0.138139	-0.00188406	0.890131	0.999873	Small_Intestine_Terminal_Ileum
AFR-like	ENSG00000166148.3	AVPR1A	0.137823	-0.00144129	0.890381	0.999873	Small_Intestine_Terminal_Ileum
AFR-like	ENSG00000185149.5	NPY2R	0.137501	-0.0167598	0.890635	0.999873	Small_Intestine_Terminal_Ileum
AFR-like	ENSG00000163235.15	TGFA	-0.137218	-0.00295635	0.890859	0.999873	Small_Intestine_Terminal_Ileum
AFR-like	ENSG00000182329.12	KIAA2012	0.136614	0.00708161	0.891336	0.999873	Small_Intestine_Terminal_Ileum
AFR-like	ENSG00000282851.1	BISPR	-0.136502	-0.000529271	0.891424	0.999873	Small_Intestine_Terminal_Ileum
AFR-like	ENSG00000245685.6	AF146191.4	0.136272	0.00312279	0.891606	0.999873	Small_Intestine_Terminal_Ileum
AFR-like	ENSG00000120057.4	SFRP5	-0.136241	-0.00810756	0.891631	0.999873	Small_Intestine_Terminal_Ileum
AFR-like	ENSG00000106992.17	AK1	0.135544	0.00378465	0.892182	0.999873	Small_Intestine_Terminal_Ileum
AFR-like	ENSG00000106012.17	IQCE	-0.134294	-0.0266704	0.89317	0.999873	Small_Intestine_Terminal_Ileum
AFR-like	ENSG00000169251.12	NMD3	-0.133414	-0.0101444	0.893866	0.999873	Small_Intestine_Terminal_Ileum
AFR-like	ENSG00000184990.12	SIVA1	0.133392	0.00243077	0.893883	0.999873	Small_Intestine_Terminal_Ileum
AFR-like	ENSG00000089335.20	ZNF302	0.133152	0.000734929	0.894074	0.999873	Small_Intestine_Terminal_Ileum
AFR-like	ENSG00000101350.7	KIF3B	0.13271	0.0229515	0.894423	0.999873	Small_Intestine_Terminal_Ileum
AFR-like	ENSG00000188000.3	OR7D2	-0.132416	0.00111841	0.894656	0.999873	Small_Intestine_Terminal_Ileum
AFR-like	ENSG00000188130.13	MAPK12	-0.131871	-0.00267752	0.895087	0.999873	Small_Intestine_Terminal_Ileum
AFR-like	ENSG00000279968.1	GVQW2	-0.131567	0.00098838	0.895327	0.999873	Small_Intestine_Terminal_Ileum
AFR-like	ENSG00000127241.16	MASP1	-0.131033	-0.00542139	0.895749	0.999873	Small_Intestine_Terminal_Ileum
AFR-like	ENSG00000105185.11	PDCD5	0.130706	-0.0196448	0.896008	0.999873	Small_Intestine_Terminal_Ileum
AFR-like	ENSG00000104472.9	CHRAC1	0.130652	-0.00572611	0.896051	0.999873	Small_Intestine_Terminal_Ileum
AFR-like	ENSG00000171453.17	POLR1C	0.130647	0.00765393	0.896055	0.999873	Small_Intestine_Terminal_Ileum
AFR-like	ENSG00000124783.12	SSR1	-0.130537	0.00933312	0.896142	0.999873	Small_Intestine_Terminal_Ileum
AFR-like	ENSG00000183569.17	SERHL2	0.130177	0.00289863	0.896426	0.999873	Small_Intestine_Terminal_Ileum
AFR-like	ENSG00000183793.13	NPIPA5	-0.130021	-0.00069464	0.89655	0.999873	Small_Intestine_Terminal_Ileum
AFR-like	ENSG00000267198.1	RP11-798G7.6	0.13	-0.00095534	0.896567	0.999873	Small_Intestine_Terminal_Ileum
AFR-like	ENSG00000103199.13	ZNF500	-0.129905	-0.00285577	0.896642	0.999873	Small_Intestine_Terminal_Ileum
AFR-like	ENSG00000162885.12	B3GALNT2	0.129825	0.0127781	0.896705	0.999873	Small_Intestine_Terminal_Ileum
AFR-like	ENSG00000134539.16	KLRD1	-0.129391	-0.00693477	0.897048	0.999873	Small_Intestine_Terminal_Ileum
AFR-like	ENSG00000225489.6	RP11-390F4.3	-0.129349	-0.00927888	0.897082	0.999873	Small_Intestine_Terminal_Ileum
AFR-like	ENSG00000231817.7	LINC01198	0.129348	0.00861459	0.897082	0.999873	Small_Intestine_Terminal_Ileum
AFR-like	ENSG00000104964.14	AES	0.128104	0.0067961	0.898067	0.999873	Small_Intestine_Terminal_Ileum
AFR-like	ENSG00000176641.10	RNF152	0.128029	0.0148171	0.898126	0.999873	Small_Intestine_Terminal_Ileum
AFR-like	ENSG00000213639.9	PPP1CB	-0.127966	-0.00162927	0.898176	0.999873	Small_Intestine_Terminal_Ileum
AFR-like	ENSG00000242852.6	ZNF709	0.126841	0.0221659	0.899066	0.999873	Small_Intestine_Terminal_Ileum
AFR-like	ENSG00000168303.6	MPLKIP	-0.126787	-0.0147909	0.899109	0.999873	Small_Intestine_Terminal_Ileum
AFR-like	ENSG00000276529.1	AP001505.10	0.126689	-0.000913206	0.899186	0.999873	Small_Intestine_Terminal_Ileum
AFR-like	ENSG00000075624.13	ACTB	0.126643	0.00547581	0.899223	0.999873	Small_Intestine_Terminal_Ileum
AFR-like	ENSG00000122687.17	MRM2	0.126089	-0.00111519	0.899662	0.999873	Small_Intestine_Terminal_Ileum
AFR-like	ENSG00000042317.16	SPATA7	0.125957	0.00820952	0.899766	0.999873	Small_Intestine_Terminal_Ileum
AFR-like	ENSG00000228340.5	MIR646HG	-0.125915	-0.00280578	0.899799	0.999873	Small_Intestine_Terminal_Ileum
AFR-like	ENSG00000011295.15	TTC19	-0.125808	-0.00361313	0.899884	0.999873	Small_Intestine_Terminal_Ileum
AFR-like	ENSG00000198961.9	PJA2	-0.125346	-0.00987343	0.90025	0.999873	Small_Intestine_Terminal_Ileum
AFR-like	ENSG00000140471.16	LINS1	-0.125269	-0.0064668	0.900311	0.999873	Small_Intestine_Terminal_Ileum
AFR-like	ENSG00000243927.5	MRPS6	-0.125151	0.000583612	0.900404	0.999873	Small_Intestine_Terminal_Ileum
AFR-like	ENSG00000197980.12	LEKR1	0.125013	-0.000119602	0.900513	0.999873	Small_Intestine_Terminal_Ileum
AFR-like	ENSG00000076003.4	MCM6	-0.124999	-0.0015957	0.900525	0.999873	Small_Intestine_Terminal_Ileum
AFR-like	ENSG00000174177.12	CTU2	0.124842	0.00251932	0.900648	0.999873	Small_Intestine_Terminal_Ileum
AFR-like	ENSG00000127666.9	TICAM1	0.124079	0.0116921	0.901253	0.999873	Small_Intestine_Terminal_Ileum
AFR-like	ENSG00000165115.14	KIF27	-0.124038	-0.0061075	0.901285	0.999873	Small_Intestine_Terminal_Ileum
AFR-like	ENSG00000178201.4	VN1R1	0.123332	0.00174252	0.901844	0.999873	Small_Intestine_Terminal_Ileum
AFR-like	ENSG00000251532.1	CTD-2245E15.3	0.123106	0.000488986	0.902023	0.999873	Small_Intestine_Terminal_Ileum
AFR-like	ENSG00000111886.10	GABRR2	-0.122715	0.0001183	0.902333	0.999873	Small_Intestine_Terminal_Ileum
AFR-like	ENSG00000100373.9	UPK3A	0.122654	0.00567879	0.902381	0.999873	Small_Intestine_Terminal_Ileum
AFR-like	ENSG00000228221.5	LINC00578	0.122366	0.00341592	0.902609	0.999873	Small_Intestine_Terminal_Ileum
AFR-like	ENSG00000186407.6	CD300E	0.122115	-0.00392769	0.902808	0.999873	Small_Intestine_Terminal_Ileum
AFR-like	ENSG00000100288.19	CHKB	-0.121938	0.00134491	0.902948	0.999873	Small_Intestine_Terminal_Ileum
AFR-like	ENSG00000188163.7	FAM166A	0.121787	0.000580865	0.903068	0.999873	Small_Intestine_Terminal_Ileum
AFR-like	ENSG00000136425.12	CIB2	0.12138	0.0109265	0.90339	0.999873	Small_Intestine_Terminal_Ileum
AFR-like	ENSG00000173156.6	RHOD	-0.121347	0.00325432	0.903416	0.999873	Small_Intestine_Terminal_Ileum
AFR-like	ENSG00000102547.18	CAB39L	-0.121221	0.0192096	0.903516	0.999873	Small_Intestine_Terminal_Ileum
AFR-like	ENSG00000134014.16	ELP3	0.121009	0.0020292	0.903684	0.999873	Small_Intestine_Terminal_Ileum
AFR-like	ENSG00000178209.14	PLEC	0.120958	0.00365476	0.903725	0.999873	Small_Intestine_Terminal_Ileum
AFR-like	ENSG00000157152.16	SYN2	0.120395	-0.000274163	0.904171	0.999873	Small_Intestine_Terminal_Ileum
AFR-like	ENSG00000097046.12	CDC7	0.120218	0.00193903	0.90431	0.999873	Small_Intestine_Terminal_Ileum
AFR-like	ENSG00000175826.11	CTDNEP1	-0.120086	-0.00936271	0.904415	0.999873	Small_Intestine_Terminal_Ileum
AFR-like	ENSG00000165948.10	IFI27L1	0.11896	-0.000571888	0.905307	0.999873	Small_Intestine_Terminal_Ileum
AFR-like	ENSG00000115368.9	WDR75	0.118752	0.0161584	0.905472	0.999873	Small_Intestine_Terminal_Ileum
AFR-like	ENSG00000236173.1	RP1-182D15.2	-0.118352	0.000469761	0.905789	0.999873	Small_Intestine_Terminal_Ileum
AFR-like	ENSG00000100097.11	LGALS1	-0.117923	-0.0144768	0.906129	0.999873	Small_Intestine_Terminal_Ileum
AFR-like	ENSG00000116704.7	SLC35D1	0.116856	0.0215008	0.906974	0.999873	Small_Intestine_Terminal_Ileum
AFR-like	ENSG00000013288.8	MAN2B2	0.116839	0.00159108	0.906987	0.999873	Small_Intestine_Terminal_Ileum
AFR-like	ENSG00000136710.9	CCDC115	-0.116153	-0.00208225	0.907531	0.999873	Small_Intestine_Terminal_Ileum
AFR-like	ENSG00000166716.9	ZNF592	0.115555	0.00260686	0.908005	0.999873	Small_Intestine_Terminal_Ileum
AFR-like	ENSG00000166557.12	TMED3	-0.115037	-0.0127165	0.908416	0.999873	Small_Intestine_Terminal_Ileum
AFR-like	ENSG00000136573.12	BLK	-0.114985	-0.00546987	0.908457	0.999873	Small_Intestine_Terminal_Ileum
AFR-like	ENSG00000189366.9	ALG1L	-0.113612	-0.000962374	0.909546	0.999873	Small_Intestine_Terminal_Ileum
AFR-like	ENSG00000135297.15	MTO1	-0.113506	0.0217551	0.909629	0.999873	Small_Intestine_Terminal_Ileum
AFR-like	ENSG00000111816.7	FRK	-0.113282	-0.00719427	0.909807	0.999873	Small_Intestine_Terminal_Ileum
AFR-like	ENSG00000183798.4	EMILIN3	-0.113129	-0.00542533	0.909928	0.999873	Small_Intestine_Terminal_Ileum
AFR-like	ENSG00000197646.7	PDCD1LG2	0.112358	0.00414885	0.91054	0.999873	Small_Intestine_Terminal_Ileum
AFR-like	ENSG00000149541.9	B3GAT3	0.112253	-0.0254279	0.910623	0.999873	Small_Intestine_Terminal_Ileum
AFR-like	ENSG00000182372.9	CLN8	0.111928	0.0293296	0.910881	0.999873	Small_Intestine_Terminal_Ileum
AFR-like	ENSG00000271715.1	CTD-2256P15.5	0.110714	0.00272827	0.911843	0.999873	Small_Intestine_Terminal_Ileum
AFR-like	ENSG00000133985.2	TTC9	-0.110594	-0.012936	0.911939	0.999873	Small_Intestine_Terminal_Ileum
AFR-like	ENSG00000133739.15	LRRCC1	-0.110486	0.00606933	0.912024	0.999873	Small_Intestine_Terminal_Ileum
AFR-like	ENSG00000198912.10	C1orf174	-0.110303	-0.00333095	0.912169	0.999873	Small_Intestine_Terminal_Ileum
AFR-like	ENSG00000108244.16	KRT23	0.110023	0.000408069	0.912391	0.999873	Small_Intestine_Terminal_Ileum
AFR-like	ENSG00000197958.12	RPL12	-0.109551	-0.00939895	0.912766	0.999873	Small_Intestine_Terminal_Ileum
AFR-like	ENSG00000167077.12	MEI1	-0.108337	0.000283069	0.913728	0.999873	Small_Intestine_Terminal_Ileum
AFR-like	ENSG00000187242.4	KRT12	-0.10675	-0.00381817	0.914988	0.999873	Small_Intestine_Terminal_Ileum
AFR-like	ENSG00000231852.6	CYP21A2	-0.105952	-0.0029617	0.915621	0.999873	Small_Intestine_Terminal_Ileum
AFR-like	ENSG00000070718.11	AP3M2	-0.105729	-0.00874757	0.915797	0.999873	Small_Intestine_Terminal_Ileum
AFR-like	ENSG00000198721.12	ECI2	-0.105217	-0.00443579	0.916204	0.999873	Small_Intestine_Terminal_Ileum
AFR-like	ENSG00000231106.2	LINC01436	0.103949	-0.000359519	0.91721	0.999873	Small_Intestine_Terminal_Ileum
AFR-like	ENSG00000167916.4	KRT24	0.103589	-0.00563353	0.917495	0.999873	Small_Intestine_Terminal_Ileum
AFR-like	ENSG00000215009.5	ACSM4	-0.103528	-0.00386366	0.917544	0.999873	Small_Intestine_Terminal_Ileum
AFR-like	ENSG00000090402.7	SI	-0.103317	-0.02939	0.917712	0.999873	Small_Intestine_Terminal_Ileum
AFR-like	ENSG00000266714.6	MYO15B	0.102191	0.0104249	0.918605	0.999873	Small_Intestine_Terminal_Ileum
AFR-like	ENSG00000111962.7	UST	-0.102183	-0.00798341	0.918611	0.999873	Small_Intestine_Terminal_Ileum
AFR-like	ENSG00000182481.8	KPNA2	0.10177	0.00704492	0.918939	0.999873	Small_Intestine_Terminal_Ileum
AFR-like	ENSG00000172113.8	NME6	0.101459	0.0106415	0.919186	0.999873	Small_Intestine_Terminal_Ileum
AFR-like	ENSG00000172116.21	CD8B	0.10113	0.00044856	0.919447	0.999873	Small_Intestine_Terminal_Ileum
AFR-like	ENSG00000196071.4	OR2L13	-0.100733	-0.00877445	0.919762	0.999873	Small_Intestine_Terminal_Ileum
AFR-like	ENSG00000124422.11	USP22	0.100388	0.00440612	0.920037	0.999873	Small_Intestine_Terminal_Ileum
AFR-like	ENSG00000167178.15	ISLR2	-0.100208	-0.00611136	0.920179	0.999873	Small_Intestine_Terminal_Ileum
AFR-like	ENSG00000272911.1	RP11-74E22.6	-0.0998443	-0.00178102	0.920468	0.999873	Small_Intestine_Terminal_Ileum
AFR-like	ENSG00000153066.12	TXNDC11	0.0993913	0.0162233	0.920828	0.999873	Small_Intestine_Terminal_Ileum
AFR-like	ENSG00000160949.16	TONSL	0.099057	0.00587926	0.921093	0.999873	Small_Intestine_Terminal_Ileum
AFR-like	ENSG00000160932.10	LY6E	0.0985171	0.0266345	0.921522	0.999873	Small_Intestine_Terminal_Ileum
AFR-like	ENSG00000206530.10	CFAP44	-0.098443	-0.00381505	0.921581	0.999873	Small_Intestine_Terminal_Ileum
AFR-like	ENSG00000185043.10	CIB1	-0.0983924	-0.00299919	0.921621	0.999873	Small_Intestine_Terminal_Ileum
AFR-like	ENSG00000011376.9	LARS2	0.0977865	-0.000297449	0.922102	0.999873	Small_Intestine_Terminal_Ileum
AFR-like	ENSG00000072364.12	AFF4	-0.0977461	-0.01589	0.922134	0.999873	Small_Intestine_Terminal_Ileum
AFR-like	ENSG00000110906.12	KCTD10	-0.0974218	-0.0140237	0.922391	0.999873	Small_Intestine_Terminal_Ileum
AFR-like	ENSG00000122965.10	RBM19	-0.0973728	-0.00203948	0.92243	0.999873	Small_Intestine_Terminal_Ileum
AFR-like	ENSG00000141458.12	NPC1	0.0970964	0.00216132	0.92265	0.999873	Small_Intestine_Terminal_Ileum
AFR-like	ENSG00000167965.17	MLST8	0.0961871	0.00286117	0.923372	0.999873	Small_Intestine_Terminal_Ileum
AFR-like	ENSG00000140937.13	CDH11	-0.0961713	-0.00553158	0.923385	0.999873	Small_Intestine_Terminal_Ileum
AFR-like	ENSG00000213672.7	NCKIPSD	-0.0959384	-0.00201333	0.92357	0.999873	Small_Intestine_Terminal_Ileum
AFR-like	ENSG00000082258.12	CCNT2	0.0947924	-0.00252021	0.92448	0.999873	Small_Intestine_Terminal_Ileum
AFR-like	ENSG00000257594.3	GALNT4	0.0945569	0.00672727	0.924667	0.999873	Small_Intestine_Terminal_Ileum
AFR-like	ENSG00000004534.14	RBM6	0.0945249	0.00207857	0.924692	0.999873	Small_Intestine_Terminal_Ileum
AFR-like	ENSG00000138119.16	MYOF	0.0940482	-0.0147767	0.925071	0.999873	Small_Intestine_Terminal_Ileum
AFR-like	ENSG00000188404.8	SELL	-0.0939612	-0.00358263	0.92514	0.999873	Small_Intestine_Terminal_Ileum
AFR-like	ENSG00000139192.11	TAPBPL	0.0938803	0.00534548	0.925204	0.999873	Small_Intestine_Terminal_Ileum
AFR-like	ENSG00000278376.1	RP11-158I9.8	-0.0930229	-0.00270325	0.925885	0.999873	Small_Intestine_Terminal_Ileum
AFR-like	ENSG00000179454.13	KLHL28	-0.0928961	-0.0441614	0.925986	0.999873	Small_Intestine_Terminal_Ileum
AFR-like	ENSG00000244242.1	IFITM10	0.0924037	-0.00299892	0.926377	0.999873	Small_Intestine_Terminal_Ileum
AFR-like	ENSG00000063241.7	ISOC2	-0.0919092	0.0156012	0.92677	0.999873	Small_Intestine_Terminal_Ileum
AFR-like	ENSG00000134779.14	TPGS2	0.0914527	0.00294171	0.927133	0.999873	Small_Intestine_Terminal_Ileum
AFR-like	ENSG00000135097.6	MSI1	0.091251	0.00994132	0.927293	0.999873	Small_Intestine_Terminal_Ileum
AFR-like	ENSG00000115944.14	COX7A2L	0.0911625	0.002159	0.927363	0.999873	Small_Intestine_Terminal_Ileum
AFR-like	ENSG00000146707.14	POMZP3	-0.09114	-0.00155396	0.927381	0.999873	Small_Intestine_Terminal_Ileum
AFR-like	ENSG00000184207.8	PGP	0.0910335	0.00256053	0.927466	0.999873	Small_Intestine_Terminal_Ileum
AFR-like	ENSG00000150776.17	C11orf57	0.0908353	0.00700085	0.927623	0.999873	Small_Intestine_Terminal_Ileum
AFR-like	ENSG00000173209.22	AHSA2	0.090261	-0.00144364	0.92808	0.999873	Small_Intestine_Terminal_Ileum
AFR-like	ENSG00000139620.12	KANSL2	0.0898753	0.0022315	0.928386	0.999873	Small_Intestine_Terminal_Ileum
AFR-like	ENSG00000111450.13	STX2	-0.0898645	-0.00199617	0.928395	0.999873	Small_Intestine_Terminal_Ileum
AFR-like	ENSG00000189196.4	LINC00994	-0.0897763	-0.00588218	0.928465	0.999873	Small_Intestine_Terminal_Ileum
AFR-like	ENSG00000205837.7	LINC00487	0.0896802	-0.00641919	0.928541	0.999873	Small_Intestine_Terminal_Ileum
AFR-like	ENSG00000101425.12	BPI	0.0887866	-0.000765918	0.929252	0.999873	Small_Intestine_Terminal_Ileum
AFR-like	ENSG00000123636.17	BAZ2B	-0.0887293	0.00432863	0.929297	0.999873	Small_Intestine_Terminal_Ileum
AFR-like	ENSG00000183617.4	MRPL54	0.0884221	0.00210027	0.929541	0.999873	Small_Intestine_Terminal_Ileum
AFR-like	ENSG00000186567.12	CEACAM19	-0.0883199	-0.0361183	0.929622	0.999873	Small_Intestine_Terminal_Ileum
AFR-like	ENSG00000142856.16	ITGB3BP	-0.0883179	-0.00214546	0.929624	0.999873	Small_Intestine_Terminal_Ileum
AFR-like	ENSG00000143185.3	XCL2	-0.0883115	9.57747e-05	0.929629	0.999873	Small_Intestine_Terminal_Ileum
AFR-like	ENSG00000198443.6	KRTAP4-1	-0.0881583	0.00107453	0.929751	0.999873	Small_Intestine_Terminal_Ileum
AFR-like	ENSG00000121350.15	PYROXD1	0.0881172	0.00168168	0.929784	0.999873	Small_Intestine_Terminal_Ileum
AFR-like	ENSG00000171714.10	ANO5	0.0878576	0.0310811	0.92999	0.999873	Small_Intestine_Terminal_Ileum
AFR-like	ENSG00000035115.21	SH3YL1	-0.0876241	-0.00628859	0.930175	0.999873	Small_Intestine_Terminal_Ileum
AFR-like	ENSG00000183527.11	PSMG1	-0.0870197	-0.00555944	0.930656	0.999873	Small_Intestine_Terminal_Ileum
AFR-like	ENSG00000138606.19	SHF	-0.0867827	0.00203538	0.930844	0.999873	Small_Intestine_Terminal_Ileum
AFR-like	ENSG00000273448.1	RP11-166O4.6	0.0867199	0.000577479	0.930894	0.999873	Small_Intestine_Terminal_Ileum
AFR-like	ENSG00000188185.11	LINC00265	-0.0864901	-0.00215257	0.931077	0.999873	Small_Intestine_Terminal_Ileum
AFR-like	ENSG00000105854.12	PON2	0.086452	-0.000676416	0.931107	0.999873	Small_Intestine_Terminal_Ileum
AFR-like	ENSG00000158483.15	FAM86C1	0.0860364	-0.00126199	0.931437	0.999873	Small_Intestine_Terminal_Ileum
AFR-like	ENSG00000006788.13	MYH13	-0.0857914	-0.0125737	0.931632	0.999873	Small_Intestine_Terminal_Ileum
AFR-like	ENSG00000100577.18	GSTZ1	0.085754	0.00546992	0.931662	0.999873	Small_Intestine_Terminal_Ileum
AFR-like	ENSG00000118762.7	PKD2	0.0855366	-0.0237701	0.931835	0.999873	Small_Intestine_Terminal_Ileum
AFR-like	ENSG00000272636.3	DOC2B	-0.084946	-0.00584352	0.932304	0.999873	Small_Intestine_Terminal_Ileum
AFR-like	ENSG00000228300.13	C19orf24	0.0846556	0.0480499	0.932535	0.999873	Small_Intestine_Terminal_Ileum
AFR-like	ENSG00000170448.11	NFXL1	0.0845702	0.020617	0.932603	0.999873	Small_Intestine_Terminal_Ileum
AFR-like	ENSG00000066322.14	ELOVL1	0.0841842	0.00135084	0.93291	0.999873	Small_Intestine_Terminal_Ileum
AFR-like	ENSG00000143149.12	ALDH9A1	0.0839724	0.00397352	0.933078	0.999873	Small_Intestine_Terminal_Ileum
AFR-like	ENSG00000172238.4	ATOH1	-0.083748	0.0511003	0.933257	0.999873	Small_Intestine_Terminal_Ileum
AFR-like	ENSG00000187024.13	PTRH1	0.0836037	0.000902034	0.933372	0.999873	Small_Intestine_Terminal_Ileum
AFR-like	ENSG00000267711.1	RP11-686D22.5	-0.0833881	-0.00557207	0.933543	0.999873	Small_Intestine_Terminal_Ileum
AFR-like	ENSG00000241186.9	TDGF1	-0.083279	-0.00712664	0.93363	0.999873	Small_Intestine_Terminal_Ileum
AFR-like	ENSG00000105650.21	PDE4C	-0.0825718	0.00261449	0.934192	0.999873	Small_Intestine_Terminal_Ileum
AFR-like	ENSG00000277587.1	CTD-3116E22.8	-0.0825547	-0.00187747	0.934206	0.999873	Small_Intestine_Terminal_Ileum
AFR-like	ENSG00000138459.8	SLC35A5	0.0821755	0.0125295	0.934507	0.999873	Small_Intestine_Terminal_Ileum
AFR-like	ENSG00000138152.8	BTBD16	0.0817596	0.0044072	0.934838	0.999873	Small_Intestine_Terminal_Ileum
AFR-like	ENSG00000182986.12	ZNF320	-0.0815533	0.00019364	0.935002	0.999873	Small_Intestine_Terminal_Ileum
AFR-like	ENSG00000185619.18	PCGF3	0.0812702	0.00294592	0.935227	0.999873	Small_Intestine_Terminal_Ileum
AFR-like	ENSG00000054282.15	SDCCAG8	-0.0810287	0.00280655	0.935419	0.999873	Small_Intestine_Terminal_Ileum
AFR-like	ENSG00000232903.2	LINC01166	-0.0809726	-0.0024147	0.935464	0.999873	Small_Intestine_Terminal_Ileum
AFR-like	ENSG00000189190.9	ZNF600	-0.0800819	0.00240992	0.936172	0.999873	Small_Intestine_Terminal_Ileum
AFR-like	ENSG00000134757.4	DSG3	-0.0792479	-0.00558131	0.936835	0.999873	Small_Intestine_Terminal_Ileum
AFR-like	ENSG00000155592.15	ZKSCAN2	-0.0792475	-0.00358966	0.936836	0.999873	Small_Intestine_Terminal_Ileum
AFR-like	ENSG00000164610.8	RP9	-0.0788272	-0.0105198	0.93717	0.999873	Small_Intestine_Terminal_Ileum
AFR-like	ENSG00000164944.11	KIAA1429	-0.0787062	-0.00678893	0.937266	0.999873	Small_Intestine_Terminal_Ileum
AFR-like	ENSG00000111666.10	CHPT1	-0.0785859	-0.00137383	0.937362	0.999873	Small_Intestine_Terminal_Ileum
AFR-like	ENSG00000185838.13	GNB1L	0.0778062	-0.00320422	0.937982	0.999873	Small_Intestine_Terminal_Ileum
AFR-like	ENSG00000135744.7	AGT	-0.0772173	-0.00233407	0.938451	0.999873	Small_Intestine_Terminal_Ileum
AFR-like	ENSG00000159063.12	ALG8	0.0770992	-0.0169187	0.938545	0.999873	Small_Intestine_Terminal_Ileum
AFR-like	ENSG00000158486.13	DNAH3	-0.0769856	-0.727124	0.938635	0.999873	Small_Intestine_Terminal_Ileum
AFR-like	ENSG00000214562.14	NUTM2D	-0.0763028	0.00509865	0.939178	0.999873	Small_Intestine_Terminal_Ileum
AFR-like	ENSG00000249628.2	LINC00942	0.0758507	0.00134948	0.939538	0.999873	Small_Intestine_Terminal_Ileum
AFR-like	ENSG00000132517.14	SLC52A1	0.0758469	0.0059987	0.939541	0.999873	Small_Intestine_Terminal_Ileum
AFR-like	ENSG00000197496.5	SLC2A10	0.0757699	0.00964957	0.939602	0.999873	Small_Intestine_Terminal_Ileum
AFR-like	ENSG00000136856.17	SLC2A8	-0.0757318	-0.00611462	0.939632	0.999873	Small_Intestine_Terminal_Ileum
AFR-like	ENSG00000214309.4	MBLAC1	0.0751896	0.00189351	0.940064	0.999873	Small_Intestine_Terminal_Ileum
AFR-like	ENSG00000120645.11	IQSEC3	0.0749246	0.00227789	0.940275	0.999873	Small_Intestine_Terminal_Ileum
AFR-like	ENSG00000119718.10	EIF2B2	-0.0747539	-0.0102343	0.940411	0.999873	Small_Intestine_Terminal_Ileum
AFR-like	ENSG00000270882.2	HIST2H4A	-0.0744264	0.0225831	0.940671	0.999873	Small_Intestine_Terminal_Ileum
AFR-like	ENSG00000144843.11	ADPRH	-0.0742034	-0.0171361	0.940849	0.999873	Small_Intestine_Terminal_Ileum
AFR-like	ENSG00000240682.9	ISY1	0.0741853	0.0063486	0.940863	0.999873	Small_Intestine_Terminal_Ileum
AFR-like	ENSG00000198755.10	RPL10A	0.0741661	0.0178129	0.940878	0.999873	Small_Intestine_Terminal_Ileum
AFR-like	ENSG00000149474.13	KAT14	0.0739047	-0.00061996	0.941086	0.999873	Small_Intestine_Terminal_Ileum
AFR-like	ENSG00000204267.13	TAP2	0.073232	0.0159999	0.941621	0.999873	Small_Intestine_Terminal_Ileum
AFR-like	ENSG00000105613.9	MAST1	-0.0731612	-0.00862375	0.941678	0.999873	Small_Intestine_Terminal_Ileum
AFR-like	ENSG00000282890.1	RP11-460M2.1	0.0731231	0.00266127	0.941708	0.999873	Small_Intestine_Terminal_Ileum
AFR-like	ENSG00000132840.9	BHMT2	-0.0728894	-0.0076651	0.941894	0.999873	Small_Intestine_Terminal_Ileum
AFR-like	ENSG00000166394.14	CYB5R2	0.0728787	0.00544655	0.941903	0.999873	Small_Intestine_Terminal_Ileum
AFR-like	ENSG00000160447.6	PKN3	0.0723761	0.00276651	0.942303	0.999873	Small_Intestine_Terminal_Ileum
AFR-like	ENSG00000255455.2	RP11-890B15.3	0.0723292	0.00376177	0.94234	0.999873	Small_Intestine_Terminal_Ileum
AFR-like	ENSG00000159212.12	CLIC6	-0.0721669	-0.0059861	0.942469	0.999873	Small_Intestine_Terminal_Ileum
AFR-like	ENSG00000213413.2	PVRIG	-0.0720698	-0.00414082	0.942546	0.999873	Small_Intestine_Terminal_Ileum
AFR-like	ENSG00000145439.11	CBR4	-0.072025	0.00100615	0.942582	0.999873	Small_Intestine_Terminal_Ileum
AFR-like	ENSG00000129083.12	COPB1	0.0710594	0.00259574	0.94335	0.999873	Small_Intestine_Terminal_Ileum
AFR-like	ENSG00000119408.16	NEK6	-0.0704415	0.007398	0.943842	0.999873	Small_Intestine_Terminal_Ileum
AFR-like	ENSG00000164691.16	TAGAP	0.0701023	0.0112639	0.944112	0.999873	Small_Intestine_Terminal_Ileum
AFR-like	ENSG00000196199.13	MPHOSPH8	-0.0699541	-0.00851912	0.94423	0.999873	Small_Intestine_Terminal_Ileum
AFR-like	ENSG00000203666.12	EFCAB2	0.0698155	0.00104396	0.94434	0.999873	Small_Intestine_Terminal_Ileum
AFR-like	ENSG00000126790.11	L3HYPDH	0.0696422	0.00996999	0.944478	0.999873	Small_Intestine_Terminal_Ileum
AFR-like	ENSG00000243819.4	RN7SL832P	-0.0694247	-0.0136794	0.944652	0.999873	Small_Intestine_Terminal_Ileum
AFR-like	ENSG00000185379.20	RAD51D	-0.0688426	-0.00715043	0.945115	0.999873	Small_Intestine_Terminal_Ileum
AFR-like	ENSG00000198818.9	SFT2D1	0.0688133	0.000473784	0.945138	0.999873	Small_Intestine_Terminal_Ileum
AFR-like	ENSG00000167700.8	MFSD3	0.0686697	0.0138369	0.945253	0.999873	Small_Intestine_Terminal_Ileum
AFR-like	ENSG00000180776.15	ZDHHC20	-0.0685646	-0.0172027	0.945336	0.999873	Small_Intestine_Terminal_Ileum
AFR-like	ENSG00000027001.9	MIPEP	-0.0675884	-0.00678716	0.946113	0.999873	Small_Intestine_Terminal_Ileum
AFR-like	ENSG00000134324.11	LPIN1	0.067577	-0.000456678	0.946122	0.999873	Small_Intestine_Terminal_Ileum
AFR-like	ENSG00000273148.1	RP5-1068E13.7	0.0675254	0.0156936	0.946163	0.999873	Small_Intestine_Terminal_Ileum
AFR-like	ENSG00000213096.10	ZNF254	-0.0673786	-0.00567206	0.94628	0.999873	Small_Intestine_Terminal_Ileum
AFR-like	ENSG00000141519.14	CCDC40	0.0671672	0.00381425	0.946449	0.999873	Small_Intestine_Terminal_Ileum
AFR-like	ENSG00000115486.11	GGCX	0.0669941	0.00184548	0.946586	0.999873	Small_Intestine_Terminal_Ileum
AFR-like	ENSG00000225830.12	ERCC6	-0.0668849	-8.74047e-05	0.946673	0.999873	Small_Intestine_Terminal_Ileum
AFR-like	ENSG00000226686.7	LINC01535	-0.0668043	-0.00201439	0.946738	0.999873	Small_Intestine_Terminal_Ileum
AFR-like	ENSG00000149292.16	TTC12	-0.0667815	-0.00263156	0.946756	0.999873	Small_Intestine_Terminal_Ileum
AFR-like	ENSG00000112799.8	LY86	-0.0664647	-0.00849837	0.947008	0.999873	Small_Intestine_Terminal_Ileum
AFR-like	ENSG00000189157.13	FAM47E	0.066289	0.0074751	0.947148	0.999873	Small_Intestine_Terminal_Ileum
AFR-like	ENSG00000072849.10	DERL2	0.0660149	3.30345e-05	0.947366	0.999873	Small_Intestine_Terminal_Ileum
AFR-like	ENSG00000164144.15	ARFIP1	-0.0658366	0.00111768	0.947508	0.999873	Small_Intestine_Terminal_Ileum
AFR-like	ENSG00000197905.8	TEAD4	-0.0646724	-0.00119912	0.948435	0.999873	Small_Intestine_Terminal_Ileum
AFR-like	ENSG00000180979.9	LRRC57	0.0646131	-0.00049438	0.948482	0.999873	Small_Intestine_Terminal_Ileum
AFR-like	ENSG00000179057.13	IGSF22	-0.0640099	-0.00312904	0.948962	0.999873	Small_Intestine_Terminal_Ileum
AFR-like	ENSG00000105497.7	ZNF175	0.063811	-0.00109868	0.949121	0.999873	Small_Intestine_Terminal_Ileum
AFR-like	ENSG00000180902.17	D2HGDH	-0.0634493	-0.00513072	0.949409	0.999873	Small_Intestine_Terminal_Ileum
AFR-like	ENSG00000116691.10	MIIP	0.0631058	0.0118263	0.949682	0.999873	Small_Intestine_Terminal_Ileum
AFR-like	ENSG00000244165.1	P2RY11	0.0630326	-0.00226425	0.949741	0.999873	Small_Intestine_Terminal_Ileum
AFR-like	ENSG00000276966.2	HIST1H4E	-0.0626363	-0.00192483	0.950056	0.999873	Small_Intestine_Terminal_Ileum
AFR-like	ENSG00000134762.16	DSC3	0.0625331	0.00513435	0.950138	0.999873	Small_Intestine_Terminal_Ileum
AFR-like	ENSG00000186051.6	TAL2	0.0618608	0.00687027	0.950674	0.999873	Small_Intestine_Terminal_Ileum
AFR-like	ENSG00000186684.12	CYP27C1	-0.0614624	0.00245093	0.950991	0.999873	Small_Intestine_Terminal_Ileum
AFR-like	ENSG00000111678.10	C12orf57	0.0611345	0.00500306	0.951252	0.999873	Small_Intestine_Terminal_Ileum
AFR-like	ENSG00000163161.12	ERCC3	0.0604694	0.000840793	0.951782	0.999873	Small_Intestine_Terminal_Ileum
AFR-like	ENSG00000198015.12	MRPL42	-0.0602512	-0.00169607	0.951956	0.999873	Small_Intestine_Terminal_Ileum
AFR-like	ENSG00000263603.1	CTD-2349P21.5	0.0599542	-0.0132632	0.952192	0.999873	Small_Intestine_Terminal_Ileum
AFR-like	ENSG00000180353.10	HCLS1	-0.0594695	-0.0400229	0.952578	0.999873	Small_Intestine_Terminal_Ileum
AFR-like	ENSG00000197054.11	ZNF763	-0.0592601	-0.00101731	0.952745	0.999873	Small_Intestine_Terminal_Ileum
AFR-like	ENSG00000161036.12	LRWD1	0.0588716	-0.00148535	0.953054	0.999873	Small_Intestine_Terminal_Ileum
AFR-like	ENSG00000046604.12	DSG2	-0.0586099	-0.00721414	0.953263	0.999873	Small_Intestine_Terminal_Ileum
AFR-like	ENSG00000183734.4	ASCL2	-0.0581499	-0.00674092	0.953629	0.999873	Small_Intestine_Terminal_Ileum
AFR-like	ENSG00000105664.10	COMP	-0.0565738	-0.00832666	0.954885	0.999873	Small_Intestine_Terminal_Ileum
AFR-like	ENSG00000163453.11	IGFBP7	-0.0563737	-0.000837703	0.955044	0.999873	Small_Intestine_Terminal_Ileum
AFR-like	ENSG00000184454.6	NCMAP	0.0563599	0.00739991	0.955055	0.999873	Small_Intestine_Terminal_Ileum
AFR-like	ENSG00000111145.7	ELK3	0.0562692	0.0082007	0.955127	0.999873	Small_Intestine_Terminal_Ileum
AFR-like	ENSG00000115718.17	PROC	0.0561465	0.000395309	0.955225	0.999873	Small_Intestine_Terminal_Ileum
AFR-like	ENSG00000168389.17	MFSD2A	0.0557052	0.0292778	0.955577	0.999873	Small_Intestine_Terminal_Ileum
AFR-like	ENSG00000258483.2	AC144835.1	-0.0550783	0.00438534	0.956076	0.999873	Small_Intestine_Terminal_Ileum
AFR-like	ENSG00000224934.2	RP11-441O15.3	0.054847	-0.0120174	0.95626	0.999873	Small_Intestine_Terminal_Ileum
AFR-like	ENSG00000143575.14	HAX1	0.0547703	-0.0130546	0.956321	0.999873	Small_Intestine_Terminal_Ileum
AFR-like	ENSG00000153006.15	SREK1IP1	0.0546999	0.0295121	0.956378	0.999873	Small_Intestine_Terminal_Ileum
AFR-like	ENSG00000104691.14	UBXN8	-0.0546251	0.0029692	0.956437	0.999873	Small_Intestine_Terminal_Ileum
AFR-like	ENSG00000088053.11	GP6	0.0543371	0.00190296	0.956667	0.999873	Small_Intestine_Terminal_Ileum
AFR-like	ENSG00000118017.3	A4GNT	-0.0542968	0.00210702	0.956699	0.999873	Small_Intestine_Terminal_Ileum
AFR-like	ENSG00000122678.16	POLM	0.0540674	0.0102787	0.956881	0.999873	Small_Intestine_Terminal_Ileum
AFR-like	ENSG00000204351.11	SKIV2L	0.0539864	-0.00306109	0.956946	0.999873	Small_Intestine_Terminal_Ileum
AFR-like	ENSG00000196705.8	ZNF431	-0.0539144	0.0045493	0.957003	0.999873	Small_Intestine_Terminal_Ileum
AFR-like	ENSG00000144559.10	TAMM41	-0.0534156	-0.00052785	0.957401	0.999873	Small_Intestine_Terminal_Ileum
AFR-like	ENSG00000119242.8	CCDC92	-0.0533766	-0.000237372	0.957432	0.999873	Small_Intestine_Terminal_Ileum
AFR-like	ENSG00000189339.11	SLC35E2B	-0.0533733	8.99599e-05	0.957434	0.999873	Small_Intestine_Terminal_Ileum
AFR-like	ENSG00000196357.11	ZNF565	0.0525507	0.00217116	0.95809	0.999873	Small_Intestine_Terminal_Ileum
AFR-like	ENSG00000198885.9	ITPRIPL1	-0.0523721	0.00267136	0.958232	0.999873	Small_Intestine_Terminal_Ileum
AFR-like	ENSG00000120159.11	CAAP1	-0.0517103	0.0013566	0.95876	0.999873	Small_Intestine_Terminal_Ileum
AFR-like	ENSG00000144034.14	TPRKB	-0.0516161	-0.00136895	0.958835	0.999873	Small_Intestine_Terminal_Ileum
AFR-like	ENSG00000102858.12	MGRN1	-0.0515337	-0.000306045	0.9589	0.999873	Small_Intestine_Terminal_Ileum
AFR-like	ENSG00000183671.12	GPR1	0.0513846	-0.0108722	0.959019	0.999873	Small_Intestine_Terminal_Ileum
AFR-like	ENSG00000159267.14	HLCS	-0.0508969	-0.00132858	0.959408	0.999873	Small_Intestine_Terminal_Ileum
AFR-like	ENSG00000196912.12	ANKRD36B	0.0505088	0.00237828	0.959717	0.999873	Small_Intestine_Terminal_Ileum
AFR-like	ENSG00000169826.7	CSGALNACT2	-0.0501016	-0.0011148	0.960041	0.999873	Small_Intestine_Terminal_Ileum
AFR-like	ENSG00000213221.4	DNLZ	0.0498297	-0.000143806	0.960258	0.999873	Small_Intestine_Terminal_Ileum
AFR-like	ENSG00000230699.2	RP11-54O7.1	0.0497347	0.00135716	0.960334	0.999873	Small_Intestine_Terminal_Ileum
AFR-like	ENSG00000108242.12	CYP2C18	0.0491974	-0.00983742	0.960762	0.999873	Small_Intestine_Terminal_Ileum
AFR-like	ENSG00000113282.13	CLINT1	-0.0486351	0.0363912	0.96121	0.999873	Small_Intestine_Terminal_Ileum
AFR-like	ENSG00000263164.1	RP11-333E1.2	0.0478364	0.00248386	0.961847	0.999873	Small_Intestine_Terminal_Ileum
AFR-like	ENSG00000122483.17	CCDC18	0.0477783	0.0292937	0.961893	0.999873	Small_Intestine_Terminal_Ileum
AFR-like	ENSG00000160285.14	LSS	-0.0477537	-0.00228815	0.961913	0.999873	Small_Intestine_Terminal_Ileum
AFR-like	ENSG00000229833.9	PET100	0.0476312	-0.00281638	0.96201	0.999873	Small_Intestine_Terminal_Ileum
AFR-like	ENSG00000183655.12	KLHL25	0.0463738	-0.0048957	0.963012	0.999873	Small_Intestine_Terminal_Ileum
AFR-like	ENSG00000157601.13	MX1	-0.0459202	-0.00519473	0.963374	0.999873	Small_Intestine_Terminal_Ileum
AFR-like	ENSG00000274523.4	RCC1L	0.0451087	0.00109947	0.964021	0.999873	Small_Intestine_Terminal_Ileum
AFR-like	ENSG00000184898.6	RBM43	0.0441698	0.00453555	0.964769	0.999873	Small_Intestine_Terminal_Ileum
AFR-like	ENSG00000107201.9	DDX58	-0.0439471	-0.0126796	0.964947	0.999873	Small_Intestine_Terminal_Ileum
AFR-like	ENSG00000197119.12	SLC25A29	-0.0436356	0.00219764	0.965195	0.999873	Small_Intestine_Terminal_Ileum
AFR-like	ENSG00000130669.17	PAK4	-0.043028	-0.00640722	0.965679	0.999873	Small_Intestine_Terminal_Ileum
AFR-like	ENSG00000170037.13	CNTROB	-0.0426719	-0.00226029	0.965963	0.999873	Small_Intestine_Terminal_Ileum
AFR-like	ENSG00000225331.1	LINC01678	0.0423503	0.00301574	0.966219	0.999873	Small_Intestine_Terminal_Ileum
AFR-like	ENSG00000185290.3	NUPR2	-0.0423344	-0.000506773	0.966232	0.999873	Small_Intestine_Terminal_Ileum
AFR-like	ENSG00000266554.1	LINC01443	-0.04231	0.0102798	0.966252	0.999873	Small_Intestine_Terminal_Ileum
AFR-like	ENSG00000151176.7	PLBD2	-0.0422416	0.00861363	0.966306	0.999873	Small_Intestine_Terminal_Ileum
AFR-like	ENSG00000137411.16	VARS2	0.0422353	0.00204579	0.966311	0.999873	Small_Intestine_Terminal_Ileum
AFR-like	ENSG00000003056.7	M6PR	0.0414093	0.0652564	0.96697	0.999873	Small_Intestine_Terminal_Ileum
AFR-like	ENSG00000180155.19	LYNX1	-0.041274	-0.000840556	0.967077	0.999873	Small_Intestine_Terminal_Ileum
AFR-like	ENSG00000226124.6	FTCDNL1	0.0408098	0.000845247	0.967448	0.999873	Small_Intestine_Terminal_Ileum
AFR-like	ENSG00000146733.13	PSPH	-0.0403089	0.00101251	0.967847	0.999873	Small_Intestine_Terminal_Ileum
AFR-like	ENSG00000259865.1	RP11-488L18.10	-0.0401627	-0.000659045	0.967963	0.999873	Small_Intestine_Terminal_Ileum
AFR-like	ENSG00000146963.17	LUC7L2	0.0401487	-0.0018913	0.967975	0.999873	Small_Intestine_Terminal_Ileum
AFR-like	ENSG00000182674.5	KCNB2	-0.0395103	-0.00235117	0.968484	0.999873	Small_Intestine_Terminal_Ileum
AFR-like	ENSG00000214102.7	WEE2	0.0394419	0.00708017	0.968538	0.999873	Small_Intestine_Terminal_Ileum
AFR-like	ENSG00000188234.13	AGAP4	-0.0393396	0.0422961	0.96862	0.999873	Small_Intestine_Terminal_Ileum
AFR-like	ENSG00000251664.3	PCDHA12	0.0385789	0.00375679	0.969226	0.999873	Small_Intestine_Terminal_Ileum
AFR-like	ENSG00000107518.16	ATRNL1	-0.0380446	0.000298296	0.969652	0.999873	Small_Intestine_Terminal_Ileum
AFR-like	ENSG00000178607.15	ERN1	-0.0379601	-0.00156428	0.969719	0.999873	Small_Intestine_Terminal_Ileum
AFR-like	ENSG00000100711.13	ZFYVE21	0.0379259	0.00576115	0.969747	0.999873	Small_Intestine_Terminal_Ileum
AFR-like	ENSG00000261000.1	RP11-534L20.5	0.0374546	0.00072323	0.970123	0.999873	Small_Intestine_Terminal_Ileum
AFR-like	ENSG00000114857.17	NKTR	0.0374103	-0.0014812	0.970158	0.999873	Small_Intestine_Terminal_Ileum
AFR-like	ENSG00000144645.13	OSBPL10	0.0373941	0.0261453	0.970171	0.999873	Small_Intestine_Terminal_Ileum
AFR-like	ENSG00000110395.6	CBL	-0.0371333	-0.0112645	0.970379	0.999873	Small_Intestine_Terminal_Ileum
AFR-like	ENSG00000255142.1	AP006621.6	0.0370294	-0.000244806	0.970462	0.999873	Small_Intestine_Terminal_Ileum
AFR-like	ENSG00000165502.6	RPL36AL	-0.036911	-0.000183124	0.970556	0.999873	Small_Intestine_Terminal_Ileum
AFR-like	ENSG00000162946.21	DISC1	0.0367111	0.00555197	0.970715	0.999873	Small_Intestine_Terminal_Ileum
AFR-like	ENSG00000271553.1	RP11-274B21.10	0.0366943	0.00019931	0.970729	0.999873	Small_Intestine_Terminal_Ileum
AFR-like	ENSG00000147408.14	CSGALNACT1	0.0365424	-0.00596212	0.97085	0.999873	Small_Intestine_Terminal_Ileum
AFR-like	ENSG00000105379.9	ETFB	-0.0362182	-0.0146779	0.971108	0.999873	Small_Intestine_Terminal_Ileum
AFR-like	ENSG00000181798.2	LINC00471	-0.0358665	-0.00313216	0.971389	0.999873	Small_Intestine_Terminal_Ileum
AFR-like	ENSG00000146904.8	EPHA1	-0.0353981	-0.0126926	0.971762	0.999873	Small_Intestine_Terminal_Ileum
AFR-like	ENSG00000186648.14	CARMIL3	-0.0338627	-0.00865972	0.972987	0.999873	Small_Intestine_Terminal_Ileum
AFR-like	ENSG00000255983.1	RP11-1038A11.1	0.033593	0.00913978	0.973202	0.999873	Small_Intestine_Terminal_Ileum
AFR-like	ENSG00000112541.13	PDE10A	-0.0335816	-0.0039195	0.973211	0.999873	Small_Intestine_Terminal_Ileum
AFR-like	ENSG00000250312.6	ZNF718	-0.0335582	-0.00474352	0.973229	0.999873	Small_Intestine_Terminal_Ileum
AFR-like	ENSG00000213903.8	LTB4R	0.0333724	0.0106093	0.973378	0.999873	Small_Intestine_Terminal_Ileum
AFR-like	ENSG00000120278.15	PLEKHG1	-0.0329149	-0.00126574	0.973742	0.999873	Small_Intestine_Terminal_Ileum
AFR-like	ENSG00000197253.13	TPSB2	-0.0328581	1.33983e-05	0.973788	0.999873	Small_Intestine_Terminal_Ileum
AFR-like	ENSG00000239642.5	MEIKIN	-0.0324762	0.000643959	0.974092	0.999873	Small_Intestine_Terminal_Ileum
AFR-like	ENSG00000205085.10	FAM71F2	0.0323736	-0.000146145	0.974174	0.999873	Small_Intestine_Terminal_Ileum
AFR-like	ENSG00000213171.2	LINGO4	0.032373	-0.0027667	0.974175	0.999873	Small_Intestine_Terminal_Ileum
AFR-like	ENSG00000100815.12	TRIP11	-0.0321989	0.00205161	0.974313	0.999873	Small_Intestine_Terminal_Ileum
AFR-like	ENSG00000181827.14	RFX7	-0.032002	0.000955846	0.97447	0.999873	Small_Intestine_Terminal_Ileum
AFR-like	ENSG00000238078.1	LINC01352	-0.0318026	0.000496852	0.974629	0.999873	Small_Intestine_Terminal_Ileum
AFR-like	ENSG00000186496.10	ZNF396	0.0314249	-0.000175769	0.974931	0.999873	Small_Intestine_Terminal_Ileum
AFR-like	ENSG00000166788.9	SAAL1	-0.0311209	0.00789354	0.975173	0.999873	Small_Intestine_Terminal_Ileum
AFR-like	ENSG00000196911.10	KPNA5	0.0310443	-0.0112383	0.975234	0.999873	Small_Intestine_Terminal_Ileum
AFR-like	ENSG00000099290.15	WASHC2A	-0.031028	-0.00315786	0.975247	0.999873	Small_Intestine_Terminal_Ileum
AFR-like	ENSG00000167578.17	RAB4B	-0.0307064	0.00543283	0.975504	0.999873	Small_Intestine_Terminal_Ileum
AFR-like	ENSG00000137877.9	SPTBN5	0.0296395	-0.000918617	0.976355	0.999873	Small_Intestine_Terminal_Ileum
AFR-like	ENSG00000106484.14	MEST	0.0292836	-0.00455299	0.976638	0.999873	Small_Intestine_Terminal_Ileum
AFR-like	ENSG00000101574.14	METTL4	0.0279093	0.00248805	0.977734	0.999873	Small_Intestine_Terminal_Ileum
AFR-like	ENSG00000198951.11	NAGA	-0.0276596	-0.0127403	0.977934	0.999873	Small_Intestine_Terminal_Ileum
AFR-like	ENSG00000005187.11	ACSM3	0.0276088	0.00916662	0.977974	0.999873	Small_Intestine_Terminal_Ileum
AFR-like	ENSG00000130024.14	PHF10	-0.0273429	-0.000218845	0.978186	0.999873	Small_Intestine_Terminal_Ileum
AFR-like	ENSG00000119715.14	ESRRB	-0.02731	-0.00868794	0.978212	0.999873	Small_Intestine_Terminal_Ileum
AFR-like	ENSG00000135541.20	AHI1	0.0269077	0.00625177	0.978533	0.999873	Small_Intestine_Terminal_Ileum
AFR-like	ENSG00000204308.7	RNF5	0.0267449	-0.0111835	0.978663	0.999873	Small_Intestine_Terminal_Ileum
AFR-like	ENSG00000251432.6	RP11-420A23.1	0.0266256	-0.00321813	0.978758	0.999873	Small_Intestine_Terminal_Ileum
AFR-like	ENSG00000185105.5	MYADML2	0.0261875	0.00609148	0.979108	0.999873	Small_Intestine_Terminal_Ileum
AFR-like	ENSG00000182534.13	MXRA7	0.0259389	-0.00187911	0.979306	0.999873	Small_Intestine_Terminal_Ileum
AFR-like	ENSG00000105229.6	PIAS4	-0.0258001	0.00188574	0.979417	0.999873	Small_Intestine_Terminal_Ileum
AFR-like	ENSG00000166130.14	IKBIP	0.0257262	0.00301687	0.979476	0.999873	Small_Intestine_Terminal_Ileum
AFR-like	ENSG00000198363.17	ASPH	-0.0255153	-0.00604769	0.979644	0.999873	Small_Intestine_Terminal_Ileum
AFR-like	ENSG00000111906.17	HDDC2	-0.0253036	-0.00312418	0.979813	0.999873	Small_Intestine_Terminal_Ileum
AFR-like	ENSG00000156990.14	RPUSD3	0.0252828	0.00270305	0.979829	0.999873	Small_Intestine_Terminal_Ileum
AFR-like	ENSG00000144214.9	LYG1	-0.0251919	-0.000459477	0.979902	0.999873	Small_Intestine_Terminal_Ileum
AFR-like	ENSG00000075399.13	VPS9D1	0.0251394	-7.41422e-05	0.979944	0.999873	Small_Intestine_Terminal_Ileum
AFR-like	ENSG00000131620.17	ANO1	0.0247453	-0.0143277	0.980258	0.999873	Small_Intestine_Terminal_Ileum
AFR-like	ENSG00000104722.13	NEFM	0.0244738	0.00206125	0.980475	0.999873	Small_Intestine_Terminal_Ileum
AFR-like	ENSG00000111671.9	SPSB2	0.0242245	0.000599377	0.980674	0.999873	Small_Intestine_Terminal_Ileum
AFR-like	ENSG00000137103.16	TMEM8B	0.0238075	0.000507218	0.981006	0.999873	Small_Intestine_Terminal_Ileum
AFR-like	ENSG00000145014.17	TMEM44	0.0234576	-0.000187702	0.981285	0.999873	Small_Intestine_Terminal_Ileum
AFR-like	ENSG00000116198.12	CEP104	0.0224838	-0.00687412	0.982062	0.999873	Small_Intestine_Terminal_Ileum
AFR-like	ENSG00000260186.5	LINC02137	-0.0222787	-0.00952298	0.982226	0.999873	Small_Intestine_Terminal_Ileum
AFR-like	ENSG00000099949.18	LZTR1	-0.0221643	-0.00851516	0.982317	0.999873	Small_Intestine_Terminal_Ileum
AFR-like	ENSG00000160539.4	PLPP7	-0.0215239	0.0015628	0.982828	0.999873	Small_Intestine_Terminal_Ileum
AFR-like	ENSG00000197728.9	RPS26	-0.0213576	-0.000610483	0.98296	0.999873	Small_Intestine_Terminal_Ileum
AFR-like	ENSG00000158792.15	SPATA2L	-0.0213074	-0.0408883	0.983	0.999873	Small_Intestine_Terminal_Ileum
AFR-like	ENSG00000164252.12	AGGF1	-0.0209059	0.00778173	0.983321	0.999873	Small_Intestine_Terminal_Ileum
AFR-like	ENSG00000141252.19	VPS53	-0.0197362	-0.000816518	0.984254	0.999873	Small_Intestine_Terminal_Ileum
AFR-like	ENSG00000161016.17	RPL8	-0.0180286	-0.00126663	0.985616	0.999873	Small_Intestine_Terminal_Ileum
AFR-like	ENSG00000149499.11	EML3	-0.0180261	-0.00110242	0.985618	0.999873	Small_Intestine_Terminal_Ileum
AFR-like	ENSG00000124767.6	GLO1	-0.0179968	0.00791527	0.985641	0.999873	Small_Intestine_Terminal_Ileum
AFR-like	ENSG00000103496.14	STX4	0.0175277	0.0193363	0.986016	0.999873	Small_Intestine_Terminal_Ileum
AFR-like	ENSG00000078369.17	GNB1	0.0169229	-0.0184977	0.986498	0.999873	Small_Intestine_Terminal_Ileum
AFR-like	ENSG00000141569.10	TRIM65	-0.016882	-0.00729442	0.986531	0.999873	Small_Intestine_Terminal_Ileum
AFR-like	ENSG00000080166.15	DCT	-0.0168558	-0.00625208	0.986552	0.999873	Small_Intestine_Terminal_Ileum
AFR-like	ENSG00000111696.11	NT5DC3	0.0164815	0.00235321	0.98685	0.999873	Small_Intestine_Terminal_Ileum
AFR-like	ENSG00000156869.12	FRRS1	0.0163445	-0.00175434	0.98696	0.999873	Small_Intestine_Terminal_Ileum
AFR-like	ENSG00000235271.5	LINC01422	0.0159333	0.000703943	0.987288	0.999873	Small_Intestine_Terminal_Ileum
AFR-like	ENSG00000184949.15	FAM227A	-0.0156682	-0.00239765	0.987499	0.999873	Small_Intestine_Terminal_Ileum
AFR-like	ENSG00000125630.15	POLR1B	-0.0149254	-0.00300988	0.988092	0.999873	Small_Intestine_Terminal_Ileum
AFR-like	ENSG00000040531.14	CTNS	0.014841	0.00163208	0.988159	0.999873	Small_Intestine_Terminal_Ileum
AFR-like	ENSG00000256660.5	CLEC12B	-0.0146033	-0.00193401	0.988349	0.999873	Small_Intestine_Terminal_Ileum
AFR-like	ENSG00000267547.1	RP11-686D22.4	-0.014031	-0.0067324	0.988805	0.999873	Small_Intestine_Terminal_Ileum
AFR-like	ENSG00000164638.10	SLC29A4	-0.0138152	-0.00609515	0.988977	0.999873	Small_Intestine_Terminal_Ileum
AFR-like	ENSG00000138767.12	CNOT6L	-0.0135881	0.00067915	0.989159	0.999873	Small_Intestine_Terminal_Ileum
AFR-like	ENSG00000175048.16	ZDHHC14	-0.0131435	-0.00382841	0.989513	0.999873	Small_Intestine_Terminal_Ileum
AFR-like	ENSG00000146147.14	MLIP	-0.0128	-0.00754104	0.989787	0.999873	Small_Intestine_Terminal_Ileum
AFR-like	ENSG00000109956.12	B3GAT1	0.0125247	-0.00271747	0.990007	0.999873	Small_Intestine_Terminal_Ileum
AFR-like	ENSG00000101276.14	SLC52A3	-0.012311	0.014326	0.990178	0.999873	Small_Intestine_Terminal_Ileum
AFR-like	ENSG00000106066.14	CPVL	0.0122609	-0.00352083	0.990217	0.999873	Small_Intestine_Terminal_Ileum
AFR-like	ENSG00000132906.17	CASP9	-0.0121867	-0.000153286	0.990277	0.999873	Small_Intestine_Terminal_Ileum
AFR-like	ENSG00000196345.12	ZKSCAN7	0.0120499	0.00186097	0.990386	0.999873	Small_Intestine_Terminal_Ileum
AFR-like	ENSG00000138115.13	CYP2C8	0.0120283	0.00180012	0.990403	0.999873	Small_Intestine_Terminal_Ileum
AFR-like	ENSG00000123159.15	GIPC1	0.0110833	-0.00745522	0.991157	0.999873	Small_Intestine_Terminal_Ileum
AFR-like	ENSG00000228022.5	HCG20	0.0110033	-0.00624364	0.991221	0.999873	Small_Intestine_Terminal_Ileum
AFR-like	ENSG00000196700.8	ZNF512B	0.0108544	0.0182578	0.99134	0.999873	Small_Intestine_Terminal_Ileum
AFR-like	ENSG00000138741.10	TRPC3	0.010764	-0.00312669	0.991412	0.999873	Small_Intestine_Terminal_Ileum
AFR-like	ENSG00000011454.16	RABGAP1	0.0106128	-0.000334584	0.991532	0.999873	Small_Intestine_Terminal_Ileum
AFR-like	ENSG00000181396.12	OGFOD3	-0.00990293	0.000415209	0.992099	0.999873	Small_Intestine_Terminal_Ileum
AFR-like	ENSG00000110888.17	CAPRIN2	0.00951235	-0.0234424	0.99241	0.999873	Small_Intestine_Terminal_Ileum
AFR-like	ENSG00000272894.5	RP5-1159O4.1	0.00943202	0.0108549	0.992474	0.999873	Small_Intestine_Terminal_Ileum
AFR-like	ENSG00000272824.1	RP6-74O6.6	0.00852263	0.000376501	0.9932	0.999873	Small_Intestine_Terminal_Ileum
AFR-like	ENSG00000114473.13	IQCG	-0.00826317	-0.0104923	0.993407	0.999873	Small_Intestine_Terminal_Ileum
AFR-like	ENSG00000141698.16	NT5C3B	0.00782755	0.000436013	0.993755	0.999873	Small_Intestine_Terminal_Ileum
AFR-like	ENSG00000006744.18	ELAC2	0.00737927	0.00156758	0.994112	0.999873	Small_Intestine_Terminal_Ileum
AFR-like	ENSG00000132823.10	OSER1	-0.00679631	-0.00492252	0.994577	0.999873	Small_Intestine_Terminal_Ileum
AFR-like	ENSG00000104884.14	ERCC2	-0.00673445	0.0148835	0.994627	0.999873	Small_Intestine_Terminal_Ileum
AFR-like	ENSG00000275342.4	PRAG1	-0.00602935	-0.00446764	0.995189	0.999873	Small_Intestine_Terminal_Ileum
AFR-like	ENSG00000176749.8	CDK5R1	-0.00577008	0.00187278	0.995396	0.999873	Small_Intestine_Terminal_Ileum
AFR-like	ENSG00000110074.10	FOXRED1	-0.00544575	-0.00404973	0.995655	0.999873	Small_Intestine_Terminal_Ileum
AFR-like	ENSG00000158773.14	USF1	0.00514771	-0.00481896	0.995893	0.999873	Small_Intestine_Terminal_Ileum
AFR-like	ENSG00000141279.15	NPEPPS	0.00494224	0.000572916	0.996057	0.999873	Small_Intestine_Terminal_Ileum
AFR-like	ENSG00000007392.16	LUC7L	-0.00476418	0.0151954	0.996199	0.999873	Small_Intestine_Terminal_Ileum
AFR-like	ENSG00000244731.7	C4A	-0.00472504	0.00111267	0.99623	0.999873	Small_Intestine_Terminal_Ileum
AFR-like	ENSG00000148655.14	C10orf11	0.00452888	-0.0018211	0.996386	0.999873	Small_Intestine_Terminal_Ileum
AFR-like	ENSG00000172247.3	C1QTNF4	0.00409048	-6.45741e-05	0.996736	0.999873	Small_Intestine_Terminal_Ileum
AFR-like	ENSG00000108010.11	GLRX3	0.00384235	0.00499386	0.996934	0.999873	Small_Intestine_Terminal_Ileum
AFR-like	ENSG00000146477.5	SLC22A3	-0.00381873	-0.00540341	0.996953	0.999873	Small_Intestine_Terminal_Ileum
AFR-like	ENSG00000131845.14	ZNF304	-0.00365021	-0.000951871	0.997088	0.999873	Small_Intestine_Terminal_Ileum
AFR-like	ENSG00000127366.5	TAS2R5	-0.00355622	-0.00220814	0.997163	0.999873	Small_Intestine_Terminal_Ileum
AFR-like	ENSG00000154803.12	FLCN	-0.00336455	5.61789e-05	0.997315	0.999873	Small_Intestine_Terminal_Ileum
AFR-like	ENSG00000146830.9	GIGYF1	-0.00317542	0.0112289	0.997466	0.999873	Small_Intestine_Terminal_Ileum
AFR-like	ENSG00000090432.6	MUL1	0.00287309	0.00852522	0.997708	0.999873	Small_Intestine_Terminal_Ileum
AFR-like	ENSG00000126870.15	WDR60	0.00253565	-7.01063e-05	0.997977	0.999873	Small_Intestine_Terminal_Ileum
AFR-like	ENSG00000175643.8	RMI2	-0.00248969	-0.0195989	0.998014	0.999873	Small_Intestine_Terminal_Ileum
AFR-like	ENSG00000167840.13	ZNF232	-0.00194486	0.00168799	0.998448	0.999873	Small_Intestine_Terminal_Ileum
AFR-like	ENSG00000181104.6	F2R	-0.00136314	0.0157726	0.998912	0.999873	Small_Intestine_Terminal_Ileum
AFR-like	ENSG00000113595.14	TRIM23	0.00110208	0.0237183	0.999121	0.999873	Small_Intestine_Terminal_Ileum
AFR-like	ENSG00000196381.10	ZNF781	-0.00102711	0.00598916	0.99918	0.999873	Small_Intestine_Terminal_Ileum
AFR-like	ENSG00000234840.1	LINC01239	-0.000563925	-0.00010581	0.99955	0.999873	Small_Intestine_Terminal_Ileum
AFR-like	ENSG00000113318.9	MSH3	0.000301568	-0.00449103	0.999759	0.999873	Small_Intestine_Terminal_Ileum
AFR-like	ENSG00000213967.10	ZNF726	-0.000246598	0.010339	0.999803	0.999873	Small_Intestine_Terminal_Ileum
AFR-like	ENSG00000170209.4	ANKK1	-0.000158719	-0.00162051	0.999873	0.999873	Small_Intestine_Terminal_Ileum
AFR-like	ENSG00000166856.2	GPR182	-3.70756	-0.143725	0.000209264	0.564778	Spleen
AFR-like	ENSG00000105656.12	ELL	3.66913	0.178894	0.000243377	0.564778	Spleen
AFR-like	ENSG00000166896.7	ATP23	-3.53914	-0.0322101	0.000401438	0.564778	Spleen
AFR-like	ENSG00000055609.17	KMT2C	3.43045	0.378627	0.000602585	0.564778	Spleen
AFR-like	ENSG00000176177.9	ENTHD1	-3.40572	-0.0638942	0.000659903	0.564778	Spleen
AFR-like	ENSG00000155657.26	TTN	-3.39172	-0.18063	0.000694552	0.564778	Spleen
AFR-like	ENSG00000173272.15	MZT2A	3.36676	0.0310134	0.000760565	0.564778	Spleen
AFR-like	ENSG00000144504.15	ANKMY1	-3.35776	-0.115485	0.000785779	0.564778	Spleen
AFR-like	ENSG00000275491.1	LINC01730	3.25602	0.0340635	0.00112984	0.710626	Spleen
AFR-like	ENSG00000067057.16	PFKP	-3.20871	-0.0810576	0.00133331	0.710626	Spleen
AFR-like	ENSG00000263956.6	NBPF11	-3.15226	-0.0703716	0.00162015	0.710626	Spleen
AFR-like	ENSG00000145020.15	AMT	-3.13728	-0.0540497	0.00170523	0.710626	Spleen
AFR-like	ENSG00000187950.8	OVCH1	3.12817	0.0341554	0.00175896	0.710626	Spleen
AFR-like	ENSG00000176531.10	PHLDB3	-3.12097	-0.0487818	0.00180254	0.710626	Spleen
AFR-like	ENSG00000047188.15	YTHDC2	3.09192	0.111911	0.0019887	0.710626	Spleen
AFR-like	ENSG00000112077.15	RHAG	3.07966	0.157553	0.00207237	0.710626	Spleen
AFR-like	ENSG00000175115.11	PACS1	-3.06397	-0.215853	0.00218421	0.710626	Spleen
AFR-like	ENSG00000248144.5	ADH1C	-3.05849	-0.0336531	0.00222457	0.710626	Spleen
AFR-like	ENSG00000204475.9	NCR3	3.03698	0.278592	0.0023896	0.723169	Spleen
AFR-like	ENSG00000259673.5	IQCH-AS1	-2.98115	-0.0439446	0.00287172	0.825621	Spleen
AFR-like	ENSG00000179292.4	TMEM151A	-2.93622	-0.0565439	0.00332237	0.86296	Spleen
AFR-like	ENSG00000141480.17	ARRB2	2.90989	0.167128	0.00361557	0.86296	Spleen
AFR-like	ENSG00000095139.13	ARCN1	-2.90585	-0.292066	0.00366263	0.86296	Spleen
AFR-like	ENSG00000165699.13	TSC1	2.88298	0.0794158	0.0039393	0.86296	Spleen
AFR-like	ENSG00000110871.14	COQ5	2.87864	0.0653763	0.0039939	0.86296	Spleen
AFR-like	ENSG00000257218.5	GATC	-2.87757	-0.113556	0.00400757	0.86296	Spleen
AFR-like	ENSG00000135454.13	B4GALNT1	-2.86219	-0.154346	0.00420727	0.86296	Spleen
AFR-like	ENSG00000272505.1	RP11-981G7.6	-2.83908	-0.0142555	0.00452442	0.86296	Spleen
AFR-like	ENSG00000188015.9	S100A3	-2.82874	-0.0753686	0.00467312	0.86296	Spleen
AFR-like	ENSG00000036565.14	SLC18A1	-2.82804	-0.0363328	0.00468332	0.86296	Spleen
AFR-like	ENSG00000101363.12	MANBAL	2.82384	0.095173	0.00474516	0.86296	Spleen
AFR-like	ENSG00000140931.19	CMTM3	2.81999	0.143629	0.00480256	0.86296	Spleen
AFR-like	ENSG00000196091.13	MYBPC1	-2.77176	-0.0622188	0.00557541	0.971473	Spleen
AFR-like	ENSG00000166167.17	BTRC	-2.76199	-0.0775034	0.00574507	0.971592	Spleen
AFR-like	ENSG00000115649.15	CNPPD1	-2.74246	-0.166667	0.0060981	0.998209	Spleen
AFR-like	ENSG00000125611.15	CHCHD5	-2.71204	-0.227531	0.00668708	0.998209	Spleen
AFR-like	ENSG00000273073.1	RP11-109E12.1	-2.67665	-0.010308	0.00743629	0.998209	Spleen
AFR-like	ENSG00000117362.12	APH1A	2.67273	0.37455	0.00752362	0.998209	Spleen
AFR-like	ENSG00000165300.7	SLITRK5	-2.6606	-0.0545571	0.00780022	0.998209	Spleen
AFR-like	ENSG00000270195.1	RP11-572O17.1	-2.6559	-0.145215	0.00790962	0.998209	Spleen
AFR-like	ENSG00000259577.1	CERNA1	-2.64995	-0.0442367	0.00805029	0.998209	Spleen
AFR-like	ENSG00000115368.9	WDR75	-2.64497	-0.0646703	0.00816987	0.998209	Spleen
AFR-like	ENSG00000272463.1	RP11-532F6.3	-2.64122	-0.0234233	0.00826076	0.998209	Spleen
AFR-like	ENSG00000028116.16	VRK2	2.63252	0.109547	0.00847546	0.998209	Spleen
AFR-like	ENSG00000141431.10	ASXL3	2.62818	0.0323273	0.00858439	0.998209	Spleen
AFR-like	ENSG00000130402.11	ACTN4	2.62785	0.224506	0.00859269	0.998209	Spleen
AFR-like	ENSG00000275294.4	RP11-428O18.6	-2.62702	-0.105109	0.00861365	0.998209	Spleen
AFR-like	ENSG00000277767.1	RP11-365P13.5	2.61506	0.0374114	0.00892106	0.998209	Spleen
AFR-like	ENSG00000144134.18	RABL2A	2.61442	0.0736847	0.00893789	0.998209	Spleen
AFR-like	ENSG00000143369.14	ECM1	-2.60813	-0.137405	0.00910378	0.998209	Spleen
AFR-like	ENSG00000172244.8	C5orf34	2.59578	0.0515525	0.00943754	0.998209	Spleen
AFR-like	ENSG00000068654.15	POLR1A	2.5932	0.0362259	0.0095088	0.998209	Spleen
AFR-like	ENSG00000231704.5	AC004895.4	-2.58179	-0.0811933	0.00982896	0.998209	Spleen
AFR-like	ENSG00000118418.14	HMGN3	2.57415	0.0658069	0.0100488	0.998209	Spleen
AFR-like	ENSG00000137845.14	ADAM10	2.57065	0.132351	0.0101508	0.998209	Spleen
AFR-like	ENSG00000107959.15	PITRM1	2.56586	0.0272992	0.0102919	0.998209	Spleen
AFR-like	ENSG00000205659.10	LIN52	2.55746	0.0896307	0.010544	0.998209	Spleen
AFR-like	ENSG00000161243.8	FBXO27	-2.54208	-0.0417568	0.0110195	0.998209	Spleen
AFR-like	ENSG00000071909.18	MYO3B	-2.542	-0.0301433	0.0110221	0.998209	Spleen
AFR-like	ENSG00000237412.6	PRSS56	-2.54118	-0.031482	0.0110479	0.998209	Spleen
AFR-like	ENSG00000138658.15	ZGRF1	2.54114	0.0415572	0.0110492	0.998209	Spleen
AFR-like	ENSG00000164898.12	FMC1	2.53464	0.10864	0.0112562	0.998209	Spleen
AFR-like	ENSG00000101353.14	MROH8	2.52454	0.0373016	0.0115849	0.998209	Spleen
AFR-like	ENSG00000090266.12	NDUFB2	2.51856	0.103131	0.0117837	0.998209	Spleen
AFR-like	ENSG00000174373.16	RALGAPA1	-2.51825	-0.0235834	0.0117939	0.998209	Spleen
AFR-like	ENSG00000160298.17	C21orf58	2.50303	0.137731	0.0123136	0.998209	Spleen
AFR-like	ENSG00000138623.9	SEMA7A	-2.49498	-0.0417321	0.0125966	0.998209	Spleen
AFR-like	ENSG00000123427.16	METTL21B	2.49307	0.0369979	0.0126644	0.998209	Spleen
AFR-like	ENSG00000166546.13	BEAN1	2.48712	0.0362258	0.0128782	0.998209	Spleen
AFR-like	ENSG00000012660.13	ELOVL5	-2.48484	-0.11069	0.012961	0.998209	Spleen
AFR-like	ENSG00000073737.16	DHRS9	2.47642	0.0806826	0.0132706	0.998209	Spleen
AFR-like	ENSG00000175334.7	BANF1	2.47345	0.109467	0.0133817	0.998209	Spleen
AFR-like	ENSG00000100296.13	THOC5	-2.47038	-0.0382102	0.013497	0.998209	Spleen
AFR-like	ENSG00000163492.14	CCDC141	-2.46588	-0.081167	0.0136676	0.998209	Spleen
AFR-like	ENSG00000115282.19	TTC31	-2.46307	-0.147537	0.0137753	0.998209	Spleen
AFR-like	ENSG00000105755.7	ETHE1	-2.45719	-0.0616685	0.0140028	0.998209	Spleen
AFR-like	ENSG00000171703.16	TCEA2	-2.45435	-0.164247	0.0141139	0.998209	Spleen
AFR-like	ENSG00000104321.10	TRPA1	-2.45232	-0.0383494	0.0141937	0.998209	Spleen
AFR-like	ENSG00000243708.10	PLA2G4B	-2.4466	-0.249782	0.014421	0.998209	Spleen
AFR-like	ENSG00000154743.17	TSEN2	2.4422	0.0529527	0.0145979	0.998209	Spleen
AFR-like	ENSG00000188056.11	TREML4	-2.43474	-0.0145284	0.0149026	0.998209	Spleen
AFR-like	ENSG00000123415.15	SMUG1	-2.43254	-0.0506049	0.0149935	0.998209	Spleen
AFR-like	ENSG00000090238.11	YPEL3	-2.42445	-0.0469798	0.0153315	0.998209	Spleen
AFR-like	ENSG00000183258.11	DDX41	-2.42232	-0.0487151	0.0154219	0.998209	Spleen
AFR-like	ENSG00000259495.2	RP11-210M15.2	-2.42086	-0.0492766	0.0154837	0.998209	Spleen
AFR-like	ENSG00000123545.5	NDUFAF4	2.41707	0.275221	0.0156462	0.998209	Spleen
AFR-like	ENSG00000155304.5	HSPA13	-2.41704	-0.430116	0.0156475	0.998209	Spleen
AFR-like	ENSG00000117385.15	P3H1	2.41379	0.0484589	0.0157875	0.998209	Spleen
AFR-like	ENSG00000166479.9	TMX3	-2.40897	-0.233181	0.0159975	0.998209	Spleen
AFR-like	ENSG00000176994.10	SMCR8	2.40859	0.10273	0.0160142	0.998209	Spleen
AFR-like	ENSG00000255561.6	FDXACB1	-2.40733	-0.113177	0.0160696	0.998209	Spleen
AFR-like	ENSG00000130787.13	HIP1R	-2.40279	-0.3798	0.0162704	0.998209	Spleen
AFR-like	ENSG00000188643.10	S100A16	2.38942	0.0629974	0.016875	0.998209	Spleen
AFR-like	ENSG00000273749.4	CYFIP1	-2.38625	-0.823852	0.0170213	0.998209	Spleen
AFR-like	ENSG00000185920.15	PTCH1	2.3848	0.0304118	0.0170883	0.998209	Spleen
AFR-like	ENSG00000198218.10	QRICH1	2.37772	0.0668629	0.0174199	0.998209	Spleen
AFR-like	ENSG00000063046.17	EIF4B	-2.374	-0.0613382	0.0175966	0.998209	Spleen
AFR-like	ENSG00000272654.1	RP11-422P24.11	2.3685	0.0489382	0.0178602	0.998209	Spleen
AFR-like	ENSG00000109861.15	CTSC	2.36569	0.0603002	0.0179964	0.998209	Spleen
AFR-like	ENSG00000233436.7	BTBD18	2.36528	0.0622089	0.0180163	0.998209	Spleen
AFR-like	ENSG00000117528.11	ABCD3	2.35881	0.0413127	0.0183336	0.998209	Spleen
AFR-like	ENSG00000084112.14	SSH1	2.3431	0.0742422	0.019124	0.998209	Spleen
AFR-like	ENSG00000142233.11	NTN5	2.33525	0.0655734	0.0195304	0.998209	Spleen
AFR-like	ENSG00000106236.3	NPTX2	2.33107	0.102411	0.0197497	0.998209	Spleen
AFR-like	ENSG00000204625.10	HCG9	2.32583	0.187807	0.0200276	0.998209	Spleen
AFR-like	ENSG00000196418.12	ZNF124	-2.32062	-0.0191309	0.0203075	0.998209	Spleen
AFR-like	ENSG00000164258.11	NDUFS4	-2.31832	-0.131479	0.0204319	0.998209	Spleen
AFR-like	ENSG00000125912.10	NCLN	-2.31714	-0.0617166	0.0204963	0.998209	Spleen
AFR-like	ENSG00000197119.12	SLC25A29	-2.31709	-0.0274687	0.0204989	0.998209	Spleen
AFR-like	ENSG00000272755.1	RP11-326G21.1	-2.31515	-0.937582	0.0206049	0.998209	Spleen
AFR-like	ENSG00000185989.10	RASA3	-2.31502	-0.263062	0.020612	0.998209	Spleen
AFR-like	ENSG00000241258.6	CRCP	-2.30889	-0.0434559	0.0209494	0.998209	Spleen
AFR-like	ENSG00000164715.5	LMTK2	2.30567	0.0412573	0.0211293	0.998209	Spleen
AFR-like	ENSG00000126803.9	HSPA2	2.30359	0.0400612	0.0212459	0.998209	Spleen
AFR-like	ENSG00000254789.2	RP11-531H8.2	-2.29661	-0.0520135	0.0216411	0.998209	Spleen
AFR-like	ENSG00000154767.14	XPC	-2.29634	-0.049837	0.0216563	0.998209	Spleen
AFR-like	ENSG00000274508.1	RP11-212I21.5	2.29528	0.0194545	0.0217168	0.998209	Spleen
AFR-like	ENSG00000171551.11	ECEL1	-2.29273	-0.0234717	0.0218635	0.998209	Spleen
AFR-like	ENSG00000176248.8	ANAPC2	2.28348	0.186081	0.0224018	0.998209	Spleen
AFR-like	ENSG00000129197.14	RPAIN	-2.28245	-0.102342	0.0224628	0.998209	Spleen
AFR-like	ENSG00000107185.9	RGP1	-2.27777	-0.0803947	0.0227403	0.998209	Spleen
AFR-like	ENSG00000189127.7	ANKRD34B	-2.27283	-0.0181024	0.0230365	0.998209	Spleen
AFR-like	ENSG00000214290.8	COLCA2	-2.27235	-0.0364659	0.0230652	0.998209	Spleen
AFR-like	ENSG00000273313.1	RBAKDN	-2.26932	-0.13761	0.0232487	0.998209	Spleen
AFR-like	ENSG00000103932.11	RPAP1	2.26891	0.0463428	0.0232739	0.998209	Spleen
AFR-like	ENSG00000173621.8	LRFN4	2.26269	0.0496301	0.0236545	0.998209	Spleen
AFR-like	ENSG00000060558.3	GNA15	-2.25271	-0.0887149	0.0242771	0.998209	Spleen
AFR-like	ENSG00000065485.19	PDIA5	-2.24673	-0.0614406	0.0246571	0.998209	Spleen
AFR-like	ENSG00000176472.10	ZNF575	-2.24396	-0.0363602	0.0248348	0.998209	Spleen
AFR-like	ENSG00000082497.11	SERTAD4	2.24318	0.108174	0.0248852	0.998209	Spleen
AFR-like	ENSG00000178105.9	DDX10	2.23628	0.0813125	0.0253331	0.998209	Spleen
AFR-like	ENSG00000129103.17	SUMF2	2.23151	0.0856153	0.0256476	0.998209	Spleen
AFR-like	ENSG00000159461.14	AMFR	2.22875	0.076038	0.0258306	0.998209	Spleen
AFR-like	ENSG00000135077.8	HAVCR2	-2.2258	-0.0649148	0.0260279	0.998209	Spleen
AFR-like	ENSG00000137700.17	SLC37A4	-2.22062	-0.147441	0.0263764	0.998209	Spleen
AFR-like	ENSG00000070759.16	TESK2	-2.22006	-0.0400488	0.0264145	0.998209	Spleen
AFR-like	ENSG00000182676.4	PPP1R27	2.21615	0.0199171	0.0266811	0.998209	Spleen
AFR-like	ENSG00000166435.15	XRRA1	-2.21495	-0.017774	0.0267632	0.998209	Spleen
AFR-like	ENSG00000144026.11	ZNF514	2.20675	0.0203123	0.0273313	0.998209	Spleen
AFR-like	ENSG00000163041.9	H3F3A	2.20515	0.0275499	0.0274433	0.998209	Spleen
AFR-like	ENSG00000251129.1	RP11-734I18.1	2.19316	0.0226451	0.0282958	0.998209	Spleen
AFR-like	ENSG00000187860.10	CCDC157	-2.19047	-0.0667788	0.0284898	0.998209	Spleen
AFR-like	ENSG00000241316.6	SUCLG2-AS1	-2.18942	-0.066944	0.0285661	0.998209	Spleen
AFR-like	ENSG00000032742.17	IFT88	2.18893	0.0266994	0.0286018	0.998209	Spleen
AFR-like	ENSG00000258768.2	CTD-2292M16.8	2.18741	0.139468	0.0287127	0.998209	Spleen
AFR-like	ENSG00000148700.14	ADD3	2.18644	0.0412895	0.0287838	0.998209	Spleen
AFR-like	ENSG00000110906.12	KCTD10	2.18551	0.0504498	0.0288516	0.998209	Spleen
AFR-like	ENSG00000157837.15	SPPL3	-2.1829	-0.0708021	0.0290428	0.998209	Spleen
AFR-like	ENSG00000228716.6	DHFR	-2.18205	-0.0356039	0.0291061	0.998209	Spleen
AFR-like	ENSG00000145882.10	PCYOX1L	-2.17968	-0.0419311	0.0292809	0.998209	Spleen
AFR-like	ENSG00000183735.9	TBK1	2.17658	0.125246	0.0295119	0.998209	Spleen
AFR-like	ENSG00000131507.10	NDFIP1	-2.17371	-0.097856	0.0297273	0.998209	Spleen
AFR-like	ENSG00000126746.17	ZNF384	2.16929	0.0760553	0.0300607	0.998209	Spleen
AFR-like	ENSG00000170379.19	TCAF2	2.16008	0.0212021	0.0307665	0.998209	Spleen
AFR-like	ENSG00000132436.11	FIGNL1	-2.15989	-0.0159703	0.030781	0.998209	Spleen
AFR-like	ENSG00000271425.7	NBPF10	2.15968	0.0226149	0.0307972	0.998209	Spleen
AFR-like	ENSG00000183098.10	GPC6	2.15899	0.0894767	0.0308507	0.998209	Spleen
AFR-like	ENSG00000230658.1	KLHL7-AS1	-2.15875	-0.0133044	0.0308699	0.998209	Spleen
AFR-like	ENSG00000183889.12	AC138969.4	-2.15782	-0.0236773	0.0309416	0.998209	Spleen
AFR-like	ENSG00000089693.10	MLF2	-2.14856	-0.0509967	0.0316696	0.998209	Spleen
AFR-like	ENSG00000137265.14	IRF4	2.14521	0.205348	0.031936	0.998209	Spleen
AFR-like	ENSG00000114841.17	DNAH1	2.14338	0.0789216	0.0320828	0.998209	Spleen
AFR-like	ENSG00000142207.6	URB1	-2.14243	-0.0301714	0.0321588	0.998209	Spleen
AFR-like	ENSG00000104524.13	PYCRL	-2.14103	-0.0936156	0.0322718	0.998209	Spleen
AFR-like	ENSG00000241935.8	HOGA1	-2.14081	-0.0440955	0.0322894	0.998209	Spleen
AFR-like	ENSG00000105750.14	ZNF85	-2.14008	-0.0404813	0.032348	0.998209	Spleen
AFR-like	ENSG00000181315.10	ZNF322	-2.13837	-0.0244208	0.0324868	0.998209	Spleen
AFR-like	ENSG00000110888.17	CAPRIN2	2.13116	0.0321635	0.033076	0.998209	Spleen
AFR-like	ENSG00000039068.18	CDH1	2.12809	0.035536	0.0333293	0.998209	Spleen
AFR-like	ENSG00000130303.12	BST2	2.12271	0.0660593	0.0337782	0.998209	Spleen
AFR-like	ENSG00000131142.13	CCL25	2.12193	0.0797728	0.0338433	0.998209	Spleen
AFR-like	ENSG00000182670.13	TTC3	2.11891	0.0256262	0.0340979	0.998209	Spleen
AFR-like	ENSG00000163281.11	GNPDA2	-2.11549	-0.0256597	0.0343886	0.998209	Spleen
AFR-like	ENSG00000138759.18	FRAS1	2.11511	0.023631	0.0344208	0.998209	Spleen
AFR-like	ENSG00000103253.17	HAGHL	2.10886	0.0383919	0.0349567	0.998209	Spleen
AFR-like	ENSG00000165131.6	C7orf34	-2.10739	-0.0615522	0.0350835	0.998209	Spleen
AFR-like	ENSG00000131979.18	GCH1	-2.1045	-0.120087	0.0353349	0.998209	Spleen
AFR-like	ENSG00000108091.10	CCDC6	-2.10407	-0.0888448	0.0353725	0.998209	Spleen
AFR-like	ENSG00000143153.12	ATP1B1	2.09741	0.0922828	0.0359571	0.998209	Spleen
AFR-like	ENSG00000172340.14	SUCLG2	-2.09701	-0.0348571	0.0359927	0.998209	Spleen
AFR-like	ENSG00000102595.19	UGGT2	-2.09256	-0.0414561	0.0363885	0.998209	Spleen
AFR-like	ENSG00000253782.1	RP11-350F16.2	-2.08587	-0.082783	0.0369907	0.998209	Spleen
AFR-like	ENSG00000255557.1	RP11-770G2.2	2.08298	0.0705678	0.0372527	0.998209	Spleen
AFR-like	ENSG00000198130.15	HIBCH	-2.08131	-0.0325067	0.0374057	0.998209	Spleen
AFR-like	ENSG00000225783.6	MIAT	2.07995	0.0484668	0.0375297	0.998209	Spleen
AFR-like	ENSG00000149636.15	DSN1	-2.07982	-0.107172	0.0375422	0.998209	Spleen
AFR-like	ENSG00000170265.11	ZNF282	2.07016	0.0584491	0.0384369	0.998209	Spleen
AFR-like	ENSG00000099817.11	POLR2E	-2.06472	-0.111909	0.0389497	0.998209	Spleen
AFR-like	ENSG00000251417.2	RP11-1348G14.4	2.06426	0.0408112	0.0389934	0.998209	Spleen
AFR-like	ENSG00000231852.6	CYP21A2	2.06211	0.0348058	0.0391975	0.998209	Spleen
AFR-like	ENSG00000165912.15	PACSIN3	2.06059	0.0197715	0.0393421	0.998209	Spleen
AFR-like	ENSG00000071967.11	CYBRD1	2.05845	0.082522	0.0395473	0.998209	Spleen
AFR-like	ENSG00000169062.14	UPF3A	-2.05426	-0.0842491	0.0399504	0.998209	Spleen
AFR-like	ENSG00000275322.1	RP11-262A16.1	2.05262	0.129985	0.0401094	0.998209	Spleen
AFR-like	ENSG00000121716.20	PILRB	2.05124	0.0269507	0.0402439	0.998209	Spleen
AFR-like	ENSG00000163389.10	POGLUT1	2.04819	0.0462027	0.0405414	0.998209	Spleen
AFR-like	ENSG00000165379.13	LRFN5	-2.04604	-0.0556732	0.040752	0.998209	Spleen
AFR-like	ENSG00000104517.12	UBR5	-2.04195	-0.133403	0.0411569	0.998209	Spleen
AFR-like	ENSG00000254858.9	MPV17L2	2.03627	0.100885	0.0417229	0.998209	Spleen
AFR-like	ENSG00000277999.1	RP11-426C22.8	-2.03501	-0.0156216	0.0418495	0.998209	Spleen
AFR-like	ENSG00000004142.11	POLDIP2	2.03192	0.0956648	0.0421613	0.998209	Spleen
AFR-like	ENSG00000273142.1	RP11-458F8.4	-2.03035	-0.0291663	0.0423208	0.998209	Spleen
AFR-like	ENSG00000156689.6	GLYATL2	-2.02994	-0.0379606	0.0423629	0.998209	Spleen
AFR-like	ENSG00000141664.9	ZCCHC2	2.02778	0.0251928	0.0425828	0.998209	Spleen
AFR-like	ENSG00000271584.2	RP11-89C3.4	2.02717	0.0354062	0.0426449	0.998209	Spleen
AFR-like	ENSG00000180881.19	CAPS2	2.02151	0.0645237	0.0432266	0.998209	Spleen
AFR-like	ENSG00000213901.10	SLC23A3	2.02069	0.198698	0.0433116	0.998209	Spleen
AFR-like	ENSG00000119537.15	KDSR	-2.0195	-0.0676657	0.0434353	0.998209	Spleen
AFR-like	ENSG00000144115.16	THNSL2	-2.01837	-0.011364	0.0435529	0.998209	Spleen
AFR-like	ENSG00000116691.10	MIIP	-2.01759	-0.0574714	0.0436341	0.998209	Spleen
AFR-like	ENSG00000273972.1	CTD-2306A12.1	-2.01656	-0.0197824	0.0437418	0.998209	Spleen
AFR-like	ENSG00000089154.10	GCN1	-2.0138	-0.0879485	0.0440308	0.998209	Spleen
AFR-like	ENSG00000254233.1	RP11-242J7.1	2.01149	0.0534356	0.0442736	0.998209	Spleen
AFR-like	ENSG00000186952.14	TMEM232	2.01118	0.0267177	0.0443066	0.998209	Spleen
AFR-like	ENSG00000179528.15	LBX2	-2.00991	-0.0626523	0.0444409	0.998209	Spleen
AFR-like	ENSG00000168813.16	ZNF507	2.00887	0.114303	0.0445513	0.998209	Spleen
AFR-like	ENSG00000261087.1	KB-1460A1.5	-2.00794	-0.246155	0.0446499	0.998209	Spleen
AFR-like	ENSG00000109911.18	ELP4	-2.00338	-0.483811	0.045137	0.998209	Spleen
AFR-like	ENSG00000151552.11	QDPR	-2.00134	-0.0308049	0.0453563	0.998209	Spleen
AFR-like	ENSG00000152223.12	EPG5	1.99891	0.0272077	0.045618	0.998209	Spleen
AFR-like	ENSG00000135655.15	USP15	1.99256	0.269361	0.0463092	0.998209	Spleen
AFR-like	ENSG00000101407.12	TTI1	1.98984	0.0506392	0.0466091	0.998209	Spleen
AFR-like	ENSG00000144182.16	LIPT1	1.98536	0.0361257	0.0471041	0.998209	Spleen
AFR-like	ENSG00000248265.1	FLJ12825	1.97862	0.0179715	0.0478582	0.998209	Spleen
AFR-like	ENSG00000175920.16	DOK7	-1.97771	-0.022414	0.0479614	0.998209	Spleen
AFR-like	ENSG00000111321.10	LTBR	1.97374	0.159584	0.0484113	0.998209	Spleen
AFR-like	ENSG00000255121.2	RP11-110I1.12	-1.97101	-0.0374895	0.0487228	0.998209	Spleen
AFR-like	ENSG00000157890.17	MEGF11	-1.96758	-0.0609454	0.049116	0.998209	Spleen
AFR-like	ENSG00000143093.14	STRIP1	1.96701	0.0438372	0.0491815	0.998209	Spleen
AFR-like	ENSG00000171612.6	SLC25A33	1.96306	0.0690422	0.0496389	0.998209	Spleen
AFR-like	ENSG00000099337.4	KCNK6	1.95978	0.0853657	0.0500218	0.998209	Spleen
AFR-like	ENSG00000085514.15	PILRA	1.95803	0.0476781	0.0502265	0.998209	Spleen
AFR-like	ENSG00000153561.12	RMND5A	1.95518	0.121954	0.0505621	0.998209	Spleen
AFR-like	ENSG00000249685.1	RP11-360F5.3	-1.9534	-0.0240906	0.0507722	0.998209	Spleen
AFR-like	ENSG00000197362.14	ZNF786	1.95314	0.0222607	0.0508025	0.998209	Spleen
AFR-like	ENSG00000132313.14	MRPL35	-1.95243	-0.0325631	0.0508867	0.998209	Spleen
AFR-like	ENSG00000188493.14	C19orf54	-1.95016	-0.0661081	0.0511566	0.998209	Spleen
AFR-like	ENSG00000224914.3	LINC00863	-1.94613	-0.0538466	0.0516393	0.998209	Spleen
AFR-like	ENSG00000103168.16	TAF1C	-1.94493	-0.023398	0.0517837	0.998209	Spleen
AFR-like	ENSG00000125637.15	PSD4	-1.94082	-0.0162428	0.05228	0.998209	Spleen
AFR-like	ENSG00000176732.6	PFN4	1.94021	0.0385167	0.0523539	0.998209	Spleen
AFR-like	ENSG00000090905.18	TNRC6A	-1.93559	-0.0832579	0.052918	0.998209	Spleen
AFR-like	ENSG00000198844.10	ARHGEF15	-1.93448	-0.0858979	0.0530547	0.998209	Spleen
AFR-like	ENSG00000196981.3	WDR5B	1.9336	0.0578108	0.0531619	0.998209	Spleen
AFR-like	ENSG00000117215.14	PLA2G2D	-1.93259	-0.0645276	0.0532872	0.998209	Spleen
AFR-like	ENSG00000175489.9	LRRC25	-1.93211	-0.194202	0.0533461	0.998209	Spleen
AFR-like	ENSG00000175344.17	CHRNA7	1.92639	0.0415315	0.0540554	0.998209	Spleen
AFR-like	ENSG00000108469.14	RECQL5	-1.92392	-0.613184	0.0543649	0.998209	Spleen
AFR-like	ENSG00000115423.18	DNAH6	-1.92296	-0.0178269	0.0544854	0.998209	Spleen
AFR-like	ENSG00000132305.20	IMMT	-1.91994	-0.0565589	0.0548657	0.998209	Spleen
AFR-like	ENSG00000274818.1	RP1-292L20.3	-1.91785	-0.0640697	0.0551295	0.998209	Spleen
AFR-like	ENSG00000084676.15	NCOA1	1.9154	0.0573508	0.0554413	0.998209	Spleen
AFR-like	ENSG00000160752.14	FDPS	1.91524	0.0279579	0.0554618	0.998209	Spleen
AFR-like	ENSG00000188234.13	AGAP4	1.91448	0.0894095	0.0555591	0.998209	Spleen
AFR-like	ENSG00000104953.19	TLE6	1.91233	0.113917	0.0558342	0.998209	Spleen
AFR-like	ENSG00000172638.12	EFEMP2	-1.91156	-0.156137	0.0559331	0.998209	Spleen
AFR-like	ENSG00000270147.1	RP11-646I6.6	1.90839	0.0632315	0.0563405	0.998209	Spleen
AFR-like	ENSG00000253317.1	RP11-142A23.1	1.90834	0.0436908	0.0563474	0.998209	Spleen
AFR-like	ENSG00000116791.13	CRYZ	-1.90829	-0.010273	0.0563542	0.998209	Spleen
AFR-like	ENSG00000128699.13	ORMDL1	1.90731	0.0791081	0.05648	0.998209	Spleen
AFR-like	ENSG00000104903.4	LYL1	1.90346	0.0462074	0.0569806	0.998209	Spleen
AFR-like	ENSG00000064201.15	TSPAN32	1.90258	0.0587421	0.0570954	0.998209	Spleen
AFR-like	ENSG00000141161.11	UNC45B	-1.90072	-0.0639432	0.0573392	0.998209	Spleen
AFR-like	ENSG00000095002.13	MSH2	1.89844	0.0438983	0.0576383	0.998209	Spleen
AFR-like	ENSG00000176101.11	SSNA1	1.89378	0.179221	0.0582547	0.998209	Spleen
AFR-like	ENSG00000141560.14	FN3KRP	1.8857	0.0252687	0.0593356	0.998209	Spleen
AFR-like	ENSG00000100263.13	RHBDD3	-1.88466	-0.0637469	0.0594763	0.998209	Spleen
AFR-like	ENSG00000197253.13	TPSB2	-1.88054	-0.0760894	0.0600343	0.998209	Spleen
AFR-like	ENSG00000138660.11	AP1AR	1.8801	0.097553	0.0600945	0.998209	Spleen
AFR-like	ENSG00000263958.1	RP11-676J15.1	-1.87949	-0.0508453	0.0601776	0.998209	Spleen
AFR-like	ENSG00000274191.1	RP11-324E6.10	1.87731	0.090059	0.0604756	0.998209	Spleen
AFR-like	ENSG00000184144.11	CNTN2	-1.87388	-0.0240262	0.0609472	0.998209	Spleen
AFR-like	ENSG00000175575.12	PAAF1	-1.8736	-0.0522139	0.0609863	0.998209	Spleen
AFR-like	ENSG00000171840.11	NINJ2	1.87129	0.114087	0.0613047	0.998209	Spleen
AFR-like	ENSG00000230563.2	RP5-828H9.1	1.86844	0.0236209	0.061701	0.998209	Spleen
AFR-like	ENSG00000173992.8	CCS	1.86594	0.0413114	0.0620504	0.998209	Spleen
AFR-like	ENSG00000142459.8	EVI5L	-1.86362	-0.0258437	0.0623753	0.998209	Spleen
AFR-like	ENSG00000053900.10	ANAPC4	-1.86036	-0.0334591	0.0628353	0.998209	Spleen
AFR-like	ENSG00000168116.13	KIAA1586	1.85977	0.0541047	0.0629179	0.998209	Spleen
AFR-like	ENSG00000044115.20	CTNNA1	1.8582	0.158364	0.0631399	0.998209	Spleen
AFR-like	ENSG00000076662.9	ICAM3	-1.85817	-0.114696	0.0631448	0.998209	Spleen
AFR-like	ENSG00000171772.15	SYCE1	1.85757	0.01675	0.0632303	0.998209	Spleen
AFR-like	ENSG00000197888.2	UGT2B17	-1.8569	-0.0318593	0.0633257	0.998209	Spleen
AFR-like	ENSG00000170584.10	NUDCD2	1.85689	0.0661747	0.0633273	0.998209	Spleen
AFR-like	ENSG00000103245.13	NARFL	1.85589	0.0145741	0.0634696	0.998209	Spleen
AFR-like	ENSG00000109775.10	UFSP2	1.8556	0.0402308	0.0635112	0.998209	Spleen
AFR-like	ENSG00000154217.14	PITPNC1	-1.85395	-0.0763369	0.0637461	0.998209	Spleen
AFR-like	ENSG00000170323.8	FABP4	1.85302	0.0222281	0.0638792	0.998209	Spleen
AFR-like	ENSG00000272236.1	XXbac-BPG170G13.32	1.85069	0.0265941	0.0642138	0.998209	Spleen
AFR-like	ENSG00000186281.12	GPAT2	1.84933	0.0381603	0.0644108	0.998209	Spleen
AFR-like	ENSG00000110944.8	IL23A	-1.84905	-0.0462696	0.0644505	0.998209	Spleen
AFR-like	ENSG00000105193.8	RPS16	1.84899	0.050279	0.0644592	0.998209	Spleen
AFR-like	ENSG00000197451.11	HNRNPAB	1.84831	0.324445	0.064558	0.998209	Spleen
AFR-like	ENSG00000187862.11	TTC24	1.84459	0.0201063	0.0650974	0.998209	Spleen
AFR-like	ENSG00000185736.15	ADARB2	-1.8441	-0.0253774	0.0651685	0.998209	Spleen
AFR-like	ENSG00000173281.4	PPP1R3B	-1.84276	-0.0785175	0.0653646	0.998209	Spleen
AFR-like	ENSG00000137868.18	STRA6	-1.84051	-0.0805304	0.0656927	0.998209	Spleen
AFR-like	ENSG00000051620.10	HEBP2	-1.83981	-0.0132943	0.0657954	0.998209	Spleen
AFR-like	ENSG00000141294.9	LRRC46	1.83832	0.0272897	0.0660155	0.998209	Spleen
AFR-like	ENSG00000168824.14	NSG1	-1.83829	-0.0184704	0.0660196	0.998209	Spleen
AFR-like	ENSG00000178449.8	COX14	1.83716	0.0601014	0.0661856	0.998209	Spleen
AFR-like	ENSG00000150433.9	TMEM218	-1.83695	-0.046352	0.0662171	0.998209	Spleen
AFR-like	ENSG00000178802.17	MPI	-1.83693	-0.0594933	0.0662198	0.998209	Spleen
AFR-like	ENSG00000091536.16	MYO15A	-1.8344	-0.0291674	0.0665947	0.998209	Spleen
AFR-like	ENSG00000165730.14	STOX1	-1.8326	-0.0216354	0.0668622	0.998209	Spleen
AFR-like	ENSG00000204428.12	LY6G5C	-1.82867	-0.0169866	0.0674497	0.998209	Spleen
AFR-like	ENSG00000204950.3	LRRC10B	1.82704	0.0531966	0.0676937	0.998209	Spleen
AFR-like	ENSG00000111254.7	AKAP3	-1.82643	-0.0268528	0.0677848	0.998209	Spleen
AFR-like	ENSG00000198898.13	CAPZA2	-1.82454	-0.0877023	0.0680705	0.998209	Spleen
AFR-like	ENSG00000104626.14	ERI1	1.82234	0.159074	0.0684033	0.998209	Spleen
AFR-like	ENSG00000129595.12	EPB41L4A	1.82156	0.0382404	0.0685213	0.998209	Spleen
AFR-like	ENSG00000253214.1	RP11-1149M10.2	-1.82145	-0.0328214	0.068538	0.998209	Spleen
AFR-like	ENSG00000151806.13	GUF1	1.82028	0.0102093	0.0687161	0.998209	Spleen
AFR-like	ENSG00000174989.12	FBXW8	1.81994	0.0334062	0.0687678	0.998209	Spleen
AFR-like	ENSG00000138795.9	LEF1	-1.81639	-0.0688977	0.0693099	0.998209	Spleen
AFR-like	ENSG00000169490.16	TM2D2	-1.81637	-0.109989	0.069313	0.998209	Spleen
AFR-like	ENSG00000115896.15	PLCL1	-1.81254	-0.063759	0.0699021	0.998209	Spleen
AFR-like	ENSG00000183513.8	COA5	-1.80722	-0.119272	0.0707275	0.998209	Spleen
AFR-like	ENSG00000174871.10	CNIH2	1.80695	0.0476896	0.0707704	0.998209	Spleen
AFR-like	ENSG00000267108.1	RP11-861E21.1	1.80646	0.0330795	0.0708461	0.998209	Spleen
AFR-like	ENSG00000226328.6	NUP50-AS1	1.80616	0.0224814	0.0708941	0.998209	Spleen
AFR-like	ENSG00000240053.8	LY6G5B	-1.80138	-0.020162	0.0716434	0.998209	Spleen
AFR-like	ENSG00000145365.10	TIFA	-1.8006	-0.138836	0.0717664	0.998209	Spleen
AFR-like	ENSG00000162004.16	CCDC78	1.79662	0.0437533	0.0723954	0.998209	Spleen
AFR-like	ENSG00000164008.14	C1orf50	1.79475	0.0557066	0.0726929	0.998209	Spleen
AFR-like	ENSG00000162063.12	CCNF	1.79277	0.0919933	0.0730102	0.998209	Spleen
AFR-like	ENSG00000145022.4	TCTA	-1.79258	-0.0752779	0.0730397	0.998209	Spleen
AFR-like	ENSG00000168883.19	USP39	1.79062	0.0466901	0.073355	0.998209	Spleen
AFR-like	ENSG00000143333.6	RGS16	1.78906	0.0666103	0.0736053	0.998209	Spleen
AFR-like	ENSG00000100147.13	CCDC134	-1.78896	-0.105508	0.0736208	0.998209	Spleen
AFR-like	ENSG00000018699.11	TTC27	-1.78563	-0.0890715	0.0741592	0.998209	Spleen
AFR-like	ENSG00000171735.18	CAMTA1	-1.78511	-0.0510182	0.0742433	0.998209	Spleen
AFR-like	ENSG00000150750.7	C11orf53	-1.78421	-0.0161276	0.0743893	0.998209	Spleen
AFR-like	ENSG00000001617.11	SEMA3F	-1.78223	-0.0573654	0.0747121	0.998209	Spleen
AFR-like	ENSG00000155530.2	LRGUK	1.78219	0.012075	0.0747182	0.998209	Spleen
AFR-like	ENSG00000171649.11	ZIK1	1.77526	0.052616	0.0758552	0.998209	Spleen
AFR-like	ENSG00000107854.5	TNKS2	1.77428	0.0570324	0.0760172	0.998209	Spleen
AFR-like	ENSG00000138617.14	PARP16	1.774	0.0793124	0.0760634	0.998209	Spleen
AFR-like	ENSG00000108001.13	EBF3	1.7723	0.0204704	0.0763441	0.998209	Spleen
AFR-like	ENSG00000188186.10	LAMTOR4	-1.77142	-0.117663	0.0764909	0.998209	Spleen
AFR-like	ENSG00000262228.2	RP11-676J12.4	1.77044	0.0386364	0.0766546	0.998209	Spleen
AFR-like	ENSG00000144488.14	ESPNL	-1.76946	-0.0269178	0.0768165	0.998209	Spleen
AFR-like	ENSG00000107551.20	RASSF4	-1.76879	-0.0262593	0.0769293	0.998209	Spleen
AFR-like	ENSG00000103415.11	HMOX2	1.76522	0.0268201	0.0775266	0.998209	Spleen
AFR-like	ENSG00000255423.1	EBLN2	1.76416	0.0820389	0.0777047	0.998209	Spleen
AFR-like	ENSG00000271009.2	RP11-346C20.3	-1.76348	-0.0857852	0.0778198	0.998209	Spleen
AFR-like	ENSG00000154556.17	SORBS2	1.76066	0.0530497	0.0782966	0.998209	Spleen
AFR-like	ENSG00000163735.6	CXCL5	1.7603	0.0195216	0.0783563	0.998209	Spleen
AFR-like	ENSG00000189171.14	S100A13	1.75981	0.0287794	0.0784409	0.998209	Spleen
AFR-like	ENSG00000255366.1	RP11-1134I14.8	1.75926	0.0409296	0.0785336	0.998209	Spleen
AFR-like	ENSG00000272335.1	RP11-53O19.3	1.75724	0.0667458	0.0788771	0.998209	Spleen
AFR-like	ENSG00000103653.16	CSK	1.75681	0.150873	0.0789509	0.998209	Spleen
AFR-like	ENSG00000108107.14	RPL28	1.75629	0.053814	0.0790383	0.998209	Spleen
AFR-like	ENSG00000142606.15	MMEL1	1.75567	0.0155711	0.079144	0.998209	Spleen
AFR-like	ENSG00000162704.15	ARPC5	-1.75542	-0.101613	0.0791872	0.998209	Spleen
AFR-like	ENSG00000205106.4	DKFZp779M0652	-1.75525	-0.0145392	0.0792165	0.998209	Spleen
AFR-like	ENSG00000164209.16	SLC25A46	1.75509	0.0820516	0.0792442	0.998209	Spleen
AFR-like	ENSG00000133110.14	POSTN	-1.75505	-0.0560205	0.0792511	0.998209	Spleen
AFR-like	ENSG00000108950.11	FAM20A	1.75295	0.0267364	0.0796112	0.998209	Spleen
AFR-like	ENSG00000159210.9	SNF8	1.75256	0.107151	0.0796774	0.998209	Spleen
AFR-like	ENSG00000068745.14	IP6K2	1.7525	0.0445591	0.0796881	0.998209	Spleen
AFR-like	ENSG00000073711.10	PPP2R3A	1.75194	0.0352928	0.0797837	0.998209	Spleen
AFR-like	ENSG00000176783.14	RUFY1	1.7516	0.0587594	0.0798432	0.998209	Spleen
AFR-like	ENSG00000125945.14	ZNF436	1.75059	0.0370048	0.0800165	0.998209	Spleen
AFR-like	ENSG00000228106.5	RP11-452F19.3	-1.74999	-0.0886125	0.0801205	0.998209	Spleen
AFR-like	ENSG00000274828.1	RP11-567M16.6	-1.74988	-0.0214333	0.0801385	0.998209	Spleen
AFR-like	ENSG00000138381.9	ASNSD1	-1.74963	-0.0339279	0.080183	0.998209	Spleen
AFR-like	ENSG00000135951.14	TSGA10	1.74676	0.0147431	0.0806798	0.998209	Spleen
AFR-like	ENSG00000126231.13	PROZ	1.74609	0.0250049	0.0807955	0.998209	Spleen
AFR-like	ENSG00000154429.10	CCSAP	1.74574	0.018999	0.0808555	0.998209	Spleen
AFR-like	ENSG00000163867.16	ZMYM6	1.74401	0.0681309	0.0811574	0.998209	Spleen
AFR-like	ENSG00000133019.11	CHRM3	-1.73968	-0.0313767	0.0819151	0.998209	Spleen
AFR-like	ENSG00000112249.13	ASCC3	-1.737	-0.041115	0.0823872	0.998209	Spleen
AFR-like	ENSG00000264705.1	RP11-674P19.2	-1.73594	-0.040901	0.0825752	0.998209	Spleen
AFR-like	ENSG00000269946.1	RP11-2B6.3	-1.73588	-0.258572	0.0825848	0.998209	Spleen
AFR-like	ENSG00000146856.14	AGBL3	-1.7327	-0.0229048	0.0831483	0.998209	Spleen
AFR-like	ENSG00000166451.13	CENPN	1.73115	0.0471332	0.0834251	0.998209	Spleen
AFR-like	ENSG00000255491.2	RP11-1082L8.3	-1.73029	-0.0357841	0.0835792	0.998209	Spleen
AFR-like	ENSG00000170092.14	SPDYE5	1.72961	0.0271553	0.0836997	0.998209	Spleen
AFR-like	ENSG00000270964.1	RP11-502I4.3	-1.72829	-0.015374	0.0839361	0.998209	Spleen
AFR-like	ENSG00000198538.10	ZNF28	-1.72758	-0.0364879	0.0840637	0.998209	Spleen
AFR-like	ENSG00000139505.11	MTMR6	1.72741	0.144872	0.0840947	0.998209	Spleen
AFR-like	ENSG00000087008.15	ACOX3	1.72573	0.0501578	0.0843954	0.998209	Spleen
AFR-like	ENSG00000205710.3	C17orf107	1.72491	0.0763923	0.0845443	0.998209	Spleen
AFR-like	ENSG00000055955.15	ITIH4	1.72465	0.0305384	0.0845905	0.998209	Spleen
AFR-like	ENSG00000164142.15	FAM160A1	-1.72443	-0.016628	0.0846311	0.998209	Spleen
AFR-like	ENSG00000229314.5	ORM1	1.72333	0.0439972	0.0848287	0.998209	Spleen
AFR-like	ENSG00000170791.17	CHCHD7	-1.72301	-0.0933955	0.0848866	0.998209	Spleen
AFR-like	ENSG00000279278.1	CH17-264L24.1	1.72166	0.0609391	0.0851307	0.998209	Spleen
AFR-like	ENSG00000101052.12	IFT52	-1.72099	-0.114361	0.0852519	0.998209	Spleen
AFR-like	ENSG00000170852.10	KBTBD2	-1.71768	-0.0530526	0.0858557	0.998209	Spleen
AFR-like	ENSG00000135778.11	NTPCR	-1.71741	-0.016556	0.0859034	0.998209	Spleen
AFR-like	ENSG00000167395.10	ZNF646	-1.71693	-0.0803557	0.0859919	0.998209	Spleen
AFR-like	ENSG00000221947.7	XKR9	1.71641	0.0154673	0.0860874	0.998209	Spleen
AFR-like	ENSG00000185339.8	TCN2	-1.71599	-0.0363752	0.0861644	0.998209	Spleen
AFR-like	ENSG00000163898.9	LIPH	1.7128	0.141717	0.0867501	0.998209	Spleen
AFR-like	ENSG00000272143.1	FGF14-AS2	-1.71151	-0.0974909	0.0869879	0.998209	Spleen
AFR-like	ENSG00000162620.15	LRRIQ3	1.71143	0.0150052	0.087001	0.998209	Spleen
AFR-like	ENSG00000174482.10	LINGO2	-1.7108	-0.0285436	0.0871182	0.998209	Spleen
AFR-like	ENSG00000185414.19	MRPL30	1.70621	0.049395	0.0879695	0.998209	Spleen
AFR-like	ENSG00000274414.1	RP5-965G21.4	-1.70478	-0.0366774	0.0882349	0.998209	Spleen
AFR-like	ENSG00000258181.1	RP11-493L12.4	1.70456	0.0145747	0.0882765	0.998209	Spleen
AFR-like	ENSG00000148948.7	LRRC4C	-1.70438	-0.039717	0.08831	0.998209	Spleen
AFR-like	ENSG00000152689.17	RASGRP3	-1.70425	-0.0202658	0.0883345	0.998209	Spleen
AFR-like	ENSG00000205060.10	SLC35B4	-1.7034	-0.05995	0.0884933	0.998209	Spleen
AFR-like	ENSG00000182809.10	CRIP2	1.70283	0.0592674	0.0886004	0.998209	Spleen
AFR-like	ENSG00000244625.5	MIATNB	-1.7028	-0.0337036	0.0886055	0.998209	Spleen
AFR-like	ENSG00000137310.11	TCF19	-1.70171	-0.0435765	0.0888098	0.998209	Spleen
AFR-like	ENSG00000263063.1	RP11-388C12.1	1.69989	0.0394166	0.0891513	0.998209	Spleen
AFR-like	ENSG00000178952.10	TUFM	-1.69662	-0.0508758	0.0897688	0.998209	Spleen
AFR-like	ENSG00000163686.14	ABHD6	1.69585	0.0273328	0.0899146	0.998209	Spleen
AFR-like	ENSG00000073605.18	GSDMB	1.69541	0.0219744	0.0899969	0.998209	Spleen
AFR-like	ENSG00000109272.3	PF4V1	1.69525	0.0246824	0.0900285	0.998209	Spleen
AFR-like	ENSG00000113303.11	BTNL8	-1.69463	-0.0160907	0.0901457	0.998209	Spleen
AFR-like	ENSG00000186468.12	RPS23	1.69321	0.0567028	0.0904164	0.998209	Spleen
AFR-like	ENSG00000274265.4	CH17-189H20.1	1.69222	0.0594383	0.090604	0.998209	Spleen
AFR-like	ENSG00000114023.15	FAM162A	-1.69129	-0.0695606	0.0907821	0.998209	Spleen
AFR-like	ENSG00000171631.14	P2RY6	-1.68941	-0.0835544	0.0911408	0.998209	Spleen
AFR-like	ENSG00000160075.11	SSU72	-1.68921	-0.130628	0.0911785	0.998209	Spleen
AFR-like	ENSG00000149260.15	CAPN5	1.68682	0.0234239	0.0916379	0.998209	Spleen
AFR-like	ENSG00000011007.12	ELOA	1.68588	0.0407355	0.0918185	0.998209	Spleen
AFR-like	ENSG00000131037.14	EPS8L1	1.6845	0.0355208	0.0920856	0.998209	Spleen
AFR-like	ENSG00000113141.17	IK	-1.68445	-0.0373183	0.0920944	0.998209	Spleen
AFR-like	ENSG00000159063.12	ALG8	1.68431	0.0765042	0.0921225	0.998209	Spleen
AFR-like	ENSG00000134222.16	PSRC1	-1.68245	-0.0445215	0.0924815	0.998209	Spleen
AFR-like	ENSG00000162627.16	SNX7	1.68035	0.028965	0.0928885	0.998209	Spleen
AFR-like	ENSG00000183354.11	KIAA2026	-1.67978	-0.113811	0.0929998	0.998209	Spleen
AFR-like	ENSG00000260953.1	RP11-426C22.6	-1.67946	-0.0189153	0.0930628	0.998209	Spleen
AFR-like	ENSG00000140006.11	WDR89	-1.67938	-0.18745	0.0930777	0.998209	Spleen
AFR-like	ENSG00000166037.10	CEP57	-1.67847	-0.0897864	0.0932559	0.998209	Spleen
AFR-like	ENSG00000099968.17	BCL2L13	-1.67829	-0.0952734	0.09329	0.998209	Spleen
AFR-like	ENSG00000197568.13	HHLA3	1.67726	0.0519426	0.0934911	0.998209	Spleen
AFR-like	ENSG00000139211.6	AMIGO2	1.67284	0.175908	0.0943581	0.998209	Spleen
AFR-like	ENSG00000105339.10	DENND3	1.6726	0.152827	0.0944052	0.998209	Spleen
AFR-like	ENSG00000184900.15	SUMO3	1.67213	0.0851737	0.0944995	0.998209	Spleen
AFR-like	ENSG00000177465.4	ACOT4	-1.66896	-0.0281223	0.0951255	0.998209	Spleen
AFR-like	ENSG00000083937.8	CHMP2B	1.66824	0.0922784	0.0952689	0.998209	Spleen
AFR-like	ENSG00000251615.3	RP11-774O3.3	-1.66816	-0.0147294	0.0952839	0.998209	Spleen
AFR-like	ENSG00000237638.1	AC007386.2	-1.66793	-0.0474008	0.0953286	0.998209	Spleen
AFR-like	ENSG00000248712.7	CCDC153	1.66491	0.0249611	0.0959301	0.998209	Spleen
AFR-like	ENSG00000215187.10	FAM166B	-1.6638	-0.0390206	0.0961517	0.998209	Spleen
AFR-like	ENSG00000135298.13	ADGRB3	-1.66359	-0.0120111	0.096194	0.998209	Spleen
AFR-like	ENSG00000127507.17	ADGRE2	-1.66331	-0.0303168	0.096251	0.998209	Spleen
AFR-like	ENSG00000239713.8	APOBEC3G	-1.66221	-0.0350275	0.09647	0.998209	Spleen
AFR-like	ENSG00000172500.12	FIBP	-1.66215	-0.0780032	0.0964819	0.998209	Spleen
AFR-like	ENSG00000272369.1	RP11-446N19.1	1.662	0.0796338	0.0965123	0.998209	Spleen
AFR-like	ENSG00000166750.9	SLFN5	-1.66112	-0.0329284	0.0966891	0.998209	Spleen
AFR-like	ENSG00000026751.16	SLAMF7	1.65745	0.0744287	0.0974278	0.998209	Spleen
AFR-like	ENSG00000272564.1	RP11-548P2.2	1.65623	0.0468899	0.0976745	0.998209	Spleen
AFR-like	ENSG00000060656.19	PTPRU	1.65618	0.0506319	0.0976855	0.998209	Spleen
AFR-like	ENSG00000153832.11	FBXO36	1.65602	0.0826246	0.0977186	0.998209	Spleen
AFR-like	ENSG00000117595.10	IRF6	-1.65581	-0.0167857	0.0977608	0.998209	Spleen
AFR-like	ENSG00000171044.10	XKR6	-1.65516	-0.110959	0.0978925	0.998209	Spleen
AFR-like	ENSG00000076685.18	NT5C2	-1.65512	-0.0839218	0.0979002	0.998209	Spleen
AFR-like	ENSG00000173065.13	FAM222B	-1.65502	-0.121054	0.0979212	0.998209	Spleen
AFR-like	ENSG00000119487.16	MAPKAP1	1.65467	0.067403	0.097991	0.998209	Spleen
AFR-like	ENSG00000110665.11	C11orf21	1.65455	0.0212672	0.0980152	0.998209	Spleen
AFR-like	ENSG00000066629.16	EML1	1.65434	0.064513	0.0980588	0.998209	Spleen
AFR-like	ENSG00000179855.5	GIPC3	-1.65335	-0.0216021	0.0982596	0.998209	Spleen
AFR-like	ENSG00000144566.10	RAB5A	-1.65124	-0.124237	0.0986893	0.998209	Spleen
AFR-like	ENSG00000142102.15	PGGHG	-1.65066	-0.0221221	0.0988076	0.998209	Spleen
AFR-like	ENSG00000176473.13	WDR25	1.64909	0.0701515	0.0991286	0.998209	Spleen
AFR-like	ENSG00000172466.15	ZNF24	-1.64905	-0.127874	0.0991379	0.998209	Spleen
AFR-like	ENSG00000111647.12	UHRF1BP1L	1.64763	0.11522	0.0994293	0.998209	Spleen
AFR-like	ENSG00000099999.14	RNF215	-1.64607	-0.0353425	0.0997485	0.998209	Spleen
AFR-like	ENSG00000138134.11	STAMBPL1	1.64601	0.0779908	0.0997617	0.998209	Spleen
AFR-like	ENSG00000189007.15	ADAT2	1.64554	0.0464495	0.0998576	0.998209	Spleen
AFR-like	ENSG00000235475.1	LINC01372	1.64468	0.0504702	0.100035	0.998209	Spleen
AFR-like	ENSG00000096093.15	EFHC1	1.64204	0.258099	0.100582	0.998209	Spleen
AFR-like	ENSG00000113389.15	NPR3	-1.64166	-0.023721	0.100661	0.998209	Spleen
AFR-like	ENSG00000169660.15	HEXDC	-1.64126	-0.0236253	0.100744	0.998209	Spleen
AFR-like	ENSG00000121101.15	TEX14	-1.64064	-0.0200714	0.100872	0.998209	Spleen
AFR-like	ENSG00000106144.19	CASP2	1.64028	0.112285	0.100946	0.998209	Spleen
AFR-like	ENSG00000260807.6	RP11-161M6.2	-1.64008	-0.0224053	0.100988	0.998209	Spleen
AFR-like	ENSG00000171246.5	NPTX1	1.64003	0.0308627	0.101	0.998209	Spleen
AFR-like	ENSG00000137944.17	KYAT3	1.63931	0.0782298	0.101148	0.998209	Spleen
AFR-like	ENSG00000138095.18	LRPPRC	-1.6374	-0.0606616	0.101547	0.998209	Spleen
AFR-like	ENSG00000100647.7	SUSD6	-1.63609	-0.0731705	0.101821	0.998209	Spleen
AFR-like	ENSG00000100170.9	SLC5A1	-1.63411	-0.644281	0.102236	0.998209	Spleen
AFR-like	ENSG00000185615.15	PDIA2	1.63327	0.0550394	0.102411	0.998209	Spleen
AFR-like	ENSG00000165502.6	RPL36AL	-1.63292	-0.0222445	0.102487	0.998209	Spleen
AFR-like	ENSG00000180628.14	PCGF5	1.63182	0.122444	0.102718	0.998209	Spleen
AFR-like	ENSG00000273102.1	AP000569.9	-1.63016	-0.0745706	0.103068	0.998209	Spleen
AFR-like	ENSG00000226761.3	TAS2R46	1.62985	0.0326028	0.103132	0.998209	Spleen
AFR-like	ENSG00000137936.16	BCAR3	-1.62983	-0.032238	0.103137	0.998209	Spleen
AFR-like	ENSG00000254415.3	SIGLEC14	-1.6295	-0.0193013	0.103207	0.998209	Spleen
AFR-like	ENSG00000115756.12	HPCAL1	1.62816	0.0186445	0.103492	0.998209	Spleen
AFR-like	ENSG00000103966.10	EHD4	1.62628	0.0436021	0.10389	0.998209	Spleen
AFR-like	ENSG00000136710.9	CCDC115	1.62445	0.0661061	0.10428	0.998209	Spleen
AFR-like	ENSG00000277149.4	TYW1B	1.62345	0.0120205	0.104494	0.998209	Spleen
AFR-like	ENSG00000272551.1	RP11-324L17.1	1.62182	0.058496	0.104841	0.998209	Spleen
AFR-like	ENSG00000134077.15	THUMPD3	1.62065	0.0371063	0.105093	0.998209	Spleen
AFR-like	ENSG00000181803.3	OR6S1	-1.62052	-0.0587706	0.10512	0.998209	Spleen
AFR-like	ENSG00000051825.14	MPHOSPH9	-1.62015	-0.14905	0.105201	0.998209	Spleen
AFR-like	ENSG00000104899.7	AMH	-1.61928	-0.0173372	0.105386	0.998209	Spleen
AFR-like	ENSG00000164631.18	ZNF12	1.61813	0.0564648	0.105635	0.998209	Spleen
AFR-like	ENSG00000126088.13	UROD	1.61622	0.0522966	0.106046	0.998209	Spleen
AFR-like	ENSG00000240065.7	PSMB9	1.61551	0.0538543	0.106201	0.998209	Spleen
AFR-like	ENSG00000115275.11	MOGS	-1.61496	-0.0808088	0.10632	0.998209	Spleen
AFR-like	ENSG00000126858.16	RHOT1	1.61356	0.0795003	0.106622	0.998209	Spleen
AFR-like	ENSG00000254521.6	SIGLEC12	1.61346	0.0107763	0.106645	0.998209	Spleen
AFR-like	ENSG00000173436.13	MINOS1	-1.61327	-0.08688	0.106686	0.998209	Spleen
AFR-like	ENSG00000234284.6	ZNF879	-1.61309	-0.0756286	0.106725	0.998209	Spleen
AFR-like	ENSG00000216937.13	CCDC7	-1.61267	-0.0524414	0.106816	0.998209	Spleen
AFR-like	ENSG00000172922.8	RNASEH2C	1.6122	0.0315763	0.106917	0.998209	Spleen
AFR-like	ENSG00000136250.11	AOAH	-1.61168	-0.0362352	0.107031	0.998209	Spleen
AFR-like	ENSG00000115364.13	MRPL19	-1.61163	-0.0630932	0.107041	0.998209	Spleen
AFR-like	ENSG00000127328.21	RAB3IP	1.61114	0.0351155	0.107149	0.998209	Spleen
AFR-like	ENSG00000268362.5	CTD-2017D11.1	-1.60943	-0.0141832	0.107522	0.998209	Spleen
AFR-like	ENSG00000176927.15	EFCAB5	-1.60916	-0.0248146	0.107581	0.998209	Spleen
AFR-like	ENSG00000165685.8	TMEM52B	-1.6086	-0.0216204	0.107704	0.998209	Spleen
AFR-like	ENSG00000104219.12	ZDHHC2	1.60807	0.0399972	0.10782	0.998209	Spleen
AFR-like	ENSG00000072071.16	ADGRL1	1.60622	0.164843	0.108226	0.998209	Spleen
AFR-like	ENSG00000274286.1	ADRA2B	1.60562	0.0289168	0.108358	0.998209	Spleen
AFR-like	ENSG00000143297.18	FCRL5	1.60541	0.0205476	0.108404	0.998209	Spleen
AFR-like	ENSG00000117226.11	GBP3	1.60419	0.0123994	0.108673	0.998209	Spleen
AFR-like	ENSG00000234465.10	PINLYP	1.60202	0.0514449	0.109152	0.998209	Spleen
AFR-like	ENSG00000114744.8	COMMD2	-1.60013	-0.0386798	0.109569	0.998209	Spleen
AFR-like	ENSG00000146833.15	TRIM4	-1.59794	-0.0178469	0.110056	0.998209	Spleen
AFR-like	ENSG00000167578.17	RAB4B	1.59733	0.0535821	0.110193	0.998209	Spleen
AFR-like	ENSG00000150281.6	CTF1	-1.59542	-0.0486976	0.110618	0.998209	Spleen
AFR-like	ENSG00000164120.13	HPGD	-1.5946	-0.0283399	0.110803	0.998209	Spleen
AFR-like	ENSG00000269343.6	ZNF587B	1.59382	0.0233776	0.110976	0.998209	Spleen
AFR-like	ENSG00000101331.15	CCM2L	1.59372	0.0209644	0.111	0.998209	Spleen
AFR-like	ENSG00000248098.11	BCKDHA	1.59275	0.0546607	0.111216	0.998209	Spleen
AFR-like	ENSG00000056972.18	TRAF3IP2	1.59242	0.115279	0.111291	0.998209	Spleen
AFR-like	ENSG00000274419.6	TBC1D3D	-1.59027	-0.0821555	0.111775	0.998209	Spleen
AFR-like	ENSG00000147592.8	LACTB2	1.58918	0.0758176	0.11202	0.998209	Spleen
AFR-like	ENSG00000154978.12	VOPP1	1.58745	0.0552443	0.112412	0.998209	Spleen
AFR-like	ENSG00000152467.9	ZSCAN1	1.58692	0.0465731	0.112531	0.998209	Spleen
AFR-like	ENSG00000258289.8	CHURC1	1.58632	0.00933878	0.112667	0.998209	Spleen
AFR-like	ENSG00000182584.4	ACTL10	-1.58617	-0.0446102	0.112702	0.998209	Spleen
AFR-like	ENSG00000231861.2	OR5K2	1.58499	0.0304582	0.112969	0.998209	Spleen
AFR-like	ENSG00000181104.6	F2R	-1.58099	-0.0365077	0.11388	0.998209	Spleen
AFR-like	ENSG00000104835.14	SARS2	1.58001	0.0427252	0.114104	0.998209	Spleen
AFR-like	ENSG00000206013.2	IFITM5	1.58001	0.0162097	0.114106	0.998209	Spleen
AFR-like	ENSG00000276728.1	AC142472.6	-1.57999	-0.0572241	0.11411	0.998209	Spleen
AFR-like	ENSG00000188566.13	NDOR1	-1.57961	-0.132085	0.114195	0.998209	Spleen
AFR-like	ENSG00000166347.18	CYB5A	1.57912	0.0473376	0.114309	0.998209	Spleen
AFR-like	ENSG00000128394.16	APOBEC3F	-1.57803	-0.0498042	0.114559	0.998209	Spleen
AFR-like	ENSG00000263508.5	RP11-963H4.3	-1.57681	-0.0516433	0.114839	0.998209	Spleen
AFR-like	ENSG00000013503.9	POLR3B	-1.57593	-0.090101	0.115042	0.998209	Spleen
AFR-like	ENSG00000205464.11	ATP6AP1L	-1.57458	-0.0119267	0.115352	0.998209	Spleen
AFR-like	ENSG00000248810.1	RP11-362F19.1	-1.57392	-0.0285751	0.115506	0.998209	Spleen
AFR-like	ENSG00000082258.12	CCNT2	1.57221	0.0541322	0.115902	0.998209	Spleen
AFR-like	ENSG00000162994.15	CLHC1	1.57204	0.00984677	0.115942	0.998209	Spleen
AFR-like	ENSG00000064115.10	TM7SF3	-1.57168	-0.014296	0.116025	0.998209	Spleen
AFR-like	ENSG00000167780.11	SOAT2	1.57154	0.0304893	0.116058	0.998209	Spleen
AFR-like	ENSG00000168385.17	2025-09-02	1.57144	0.0247329	0.116081	0.998209	Spleen
AFR-like	ENSG00000224383.7	PRR29	1.571	0.0443689	0.116183	0.998209	Spleen
AFR-like	ENSG00000089876.11	DHX32	-1.56951	-0.0334645	0.116529	0.998209	Spleen
AFR-like	ENSG00000136235.15	GPNMB	1.5692	0.0319285	0.116602	0.998209	Spleen
AFR-like	ENSG00000170340.10	B3GNT2	-1.56871	-0.0818703	0.116714	0.998209	Spleen
AFR-like	ENSG00000163703.17	CRELD1	1.56856	0.0432397	0.116752	0.998209	Spleen
AFR-like	ENSG00000260088.1	RP11-92G12.3	-1.56747	-0.0177999	0.117005	0.998209	Spleen
AFR-like	ENSG00000128604.19	IRF5	1.56681	0.0604719	0.117158	0.998209	Spleen
AFR-like	ENSG00000129472.13	RAB2B	-1.56616	-0.0459662	0.117312	0.998209	Spleen
AFR-like	ENSG00000228022.5	HCG20	1.5646	0.0234858	0.117677	0.998209	Spleen
AFR-like	ENSG00000172239.13	PAIP1	-1.56383	-0.0995409	0.117858	0.998209	Spleen
AFR-like	ENSG00000161681.15	SHANK1	-1.563	-0.0815783	0.118052	0.998209	Spleen
AFR-like	ENSG00000224034.1	RP11-445P17.8	1.5629	0.0230009	0.118077	0.998209	Spleen
AFR-like	ENSG00000165061.14	ZMAT4	1.5624	0.0141795	0.118194	0.998209	Spleen
AFR-like	ENSG00000153044.9	CENPH	-1.56088	-0.137039	0.118552	0.998209	Spleen
AFR-like	ENSG00000227533.5	SLC2A1-AS1	1.55858	0.0202344	0.119096	0.998209	Spleen
AFR-like	ENSG00000130294.15	KIF1A	1.55731	0.0168032	0.119397	0.998209	Spleen
AFR-like	ENSG00000107281.9	NPDC1	-1.55695	-0.0742599	0.119482	0.998209	Spleen
AFR-like	ENSG00000163013.11	FBXO41	1.55671	0.0260441	0.119539	0.998209	Spleen
AFR-like	ENSG00000137731.13	FXYD2	1.55124	0.0551861	0.120845	0.998209	Spleen
AFR-like	ENSG00000164211.12	STARD4	1.55077	0.0342314	0.120956	0.998209	Spleen
AFR-like	ENSG00000118197.13	DDX59	1.55031	0.0352901	0.121068	0.998209	Spleen
AFR-like	ENSG00000177103.13	DSCAML1	-1.55027	-0.0748926	0.121077	0.998209	Spleen
AFR-like	ENSG00000230487.7	PSMG3-AS1	-1.54944	-0.0325582	0.121277	0.998209	Spleen
AFR-like	ENSG00000110063.8	DCPS	1.54896	0.255126	0.121392	0.998209	Spleen
AFR-like	ENSG00000105983.20	LMBR1	1.54815	0.103761	0.121586	0.998209	Spleen
AFR-like	ENSG00000040199.18	PHLPP2	-1.5477	-0.0446957	0.121694	0.998209	Spleen
AFR-like	ENSG00000111405.8	ENDOU	1.54692	0.0609274	0.121884	0.998209	Spleen
AFR-like	ENSG00000106868.16	SUSD1	-1.54651	-0.0403583	0.121982	0.998209	Spleen
AFR-like	ENSG00000130590.13	SAMD10	1.54432	0.0414976	0.122511	0.998209	Spleen
AFR-like	ENSG00000154153.13	FAM134B	-1.54422	-0.054157	0.122536	0.998209	Spleen
AFR-like	ENSG00000185019.16	UBOX5	1.54318	0.0640347	0.122787	0.998209	Spleen
AFR-like	ENSG00000123444.13	KBTBD4	1.5425	0.188341	0.122953	0.998209	Spleen
AFR-like	ENSG00000257703.5	RP11-328J6.1	1.54208	0.0606184	0.123054	0.998209	Spleen
AFR-like	ENSG00000160323.18	ADAMTS13	-1.54142	-0.0473106	0.123215	0.998209	Spleen
AFR-like	ENSG00000232956.8	SNHG15	-1.54033	-0.123022	0.12348	0.998209	Spleen
AFR-like	ENSG00000100321.14	SYNGR1	1.53978	0.0147166	0.123613	0.998209	Spleen
AFR-like	ENSG00000116871.15	MAP7D1	1.53874	0.0246805	0.123867	0.998209	Spleen
AFR-like	ENSG00000066379.14	ZNRD1	1.53853	0.0771274	0.123918	0.998209	Spleen
AFR-like	ENSG00000234506.5	LINC01506	1.53767	0.0328519	0.12413	0.998209	Spleen
AFR-like	ENSG00000134042.12	MRO	1.5373	0.0843855	0.124219	0.998209	Spleen
AFR-like	ENSG00000248636.6	RP11-768F21.1	-1.53713	-0.175308	0.12426	0.998209	Spleen
AFR-like	ENSG00000183150.7	GPR19	-1.53685	-0.0383828	0.12433	0.998209	Spleen
AFR-like	ENSG00000272391.5	POM121C	1.53579	0.0547869	0.12459	0.998209	Spleen
AFR-like	ENSG00000115306.15	SPTBN1	-1.53518	-0.049932	0.12474	0.998209	Spleen
AFR-like	ENSG00000197535.14	MYO5A	-1.53517	-0.0992688	0.124743	0.998209	Spleen
AFR-like	ENSG00000115107.19	STEAP3	-1.53357	-0.0420262	0.125134	0.998209	Spleen
AFR-like	ENSG00000196420.7	S100A5	-1.53315	-0.0518293	0.12524	0.998209	Spleen
AFR-like	ENSG00000261706.1	LINC00165	1.53267	0.0536461	0.125356	0.998209	Spleen
AFR-like	ENSG00000270972.1	RP11-326C3.15	-1.53243	-0.0199656	0.125416	0.998209	Spleen
AFR-like	ENSG00000005513.9	SOX8	1.53236	0.0781709	0.125434	0.998209	Spleen
AFR-like	ENSG00000176393.10	RNPEP	1.53211	0.0174039	0.125496	0.998209	Spleen
AFR-like	ENSG00000120616.15	EPC1	-1.53095	-0.0339066	0.125782	0.998209	Spleen
AFR-like	ENSG00000132514.13	CLEC10A	-1.5306	-0.0322794	0.125869	0.998209	Spleen
AFR-like	ENSG00000213462.4	ERV3-1	-1.53021	-0.0260322	0.125964	0.998209	Spleen
AFR-like	ENSG00000102710.19	SUPT20H	1.52989	0.0596215	0.126045	0.998209	Spleen
AFR-like	ENSG00000170759.10	KIF5B	1.52946	0.0354036	0.12615	0.998209	Spleen
AFR-like	ENSG00000223496.2	EXOSC6	-1.52887	-0.0140968	0.126298	0.998209	Spleen
AFR-like	ENSG00000231671.1	LINC01307	-1.52782	-0.0425739	0.126557	0.998209	Spleen
AFR-like	ENSG00000180481.10	GLIPR1L2	-1.52774	-0.0133527	0.126577	0.998209	Spleen
AFR-like	ENSG00000116983.12	HPCAL4	1.52609	0.0266781	0.126988	0.998209	Spleen
AFR-like	ENSG00000111731.12	C2CD5	-1.52584	-0.0627153	0.12705	0.998209	Spleen
AFR-like	ENSG00000115507.9	OTX1	1.52401	0.0416132	0.127507	0.998209	Spleen
AFR-like	ENSG00000175455.14	CCDC14	-1.52205	-0.041338	0.127996	0.998209	Spleen
AFR-like	ENSG00000198836.8	OPA1	1.52193	0.109295	0.128028	0.998209	Spleen
AFR-like	ENSG00000178252.17	WDR6	1.52171	0.0216929	0.128083	0.998209	Spleen
AFR-like	ENSG00000269973.1	RP11-95D17.1	-1.5216	-0.0461322	0.128109	0.998209	Spleen
AFR-like	ENSG00000113621.14	TXNDC15	1.52147	0.0465471	0.128143	0.998209	Spleen
AFR-like	ENSG00000275759.1	RP11-131L12.3	-1.52041	-0.024505	0.128408	0.998209	Spleen
AFR-like	ENSG00000196511.14	TPK1	1.5193	0.035768	0.128687	0.998209	Spleen
AFR-like	ENSG00000205015.1	LINC02138	1.5192	0.0497271	0.128712	0.998209	Spleen
AFR-like	ENSG00000277462.1	ZNF670	1.51898	0.107242	0.128767	0.998209	Spleen
AFR-like	ENSG00000103148.15	NPRL3	-1.51827	-0.0255239	0.128948	0.998209	Spleen
AFR-like	ENSG00000184887.13	BTBD6	-1.51669	-0.0260482	0.129344	0.998209	Spleen
AFR-like	ENSG00000119471.14	HSDL2	1.51524	0.0580858	0.129711	0.998209	Spleen
AFR-like	ENSG00000185829.17	ARL17A	-1.51354	-0.0184948	0.130143	0.998209	Spleen
AFR-like	ENSG00000156042.17	CFAP70	-1.51342	-0.0187611	0.130173	0.998209	Spleen
AFR-like	ENSG00000178115.11	GOLGA8Q	1.51279	0.0931622	0.130334	0.998209	Spleen
AFR-like	ENSG00000162944.10	RFTN2	1.51262	0.0237074	0.130377	0.998209	Spleen
AFR-like	ENSG00000272849.1	RP11-347I19.8	1.50928	0.0241141	0.131227	0.998209	Spleen
AFR-like	ENSG00000196652.11	ZKSCAN5	-1.50827	-0.0399996	0.131484	0.998209	Spleen
AFR-like	ENSG00000163512.13	AZI2	1.50773	0.0414176	0.131623	0.998209	Spleen
AFR-like	ENSG00000273476.1	RP11-108L7.14	-1.50728	-0.0633118	0.13174	0.998209	Spleen
AFR-like	ENSG00000139220.16	PPFIA2	-1.50715	-0.0564732	0.131773	0.998209	Spleen
AFR-like	ENSG00000135297.15	MTO1	1.50548	0.0542777	0.1322	0.998209	Spleen
AFR-like	ENSG00000198774.4	RASSF9	-1.50315	-0.0564261	0.132801	0.998209	Spleen
AFR-like	ENSG00000168803.14	ADAL	-1.50313	-0.0142128	0.132805	0.998209	Spleen
AFR-like	ENSG00000131100.12	ATP6V1E1	1.50165	0.293231	0.133187	0.998209	Spleen
AFR-like	ENSG00000133313.14	CNDP2	1.49985	0.0412988	0.133654	0.998209	Spleen
AFR-like	ENSG00000198909.7	MAP3K3	1.49938	0.0246446	0.133776	0.998209	Spleen
AFR-like	ENSG00000273113.1	RP11-367H1.1	-1.49897	-0.0578003	0.133882	0.998209	Spleen
AFR-like	ENSG00000158161.15	EYA3	-1.49638	-0.0323949	0.134555	0.998209	Spleen
AFR-like	ENSG00000259005.1	RP3-449M8.6	-1.49603	-0.0142778	0.134646	0.998209	Spleen
AFR-like	ENSG00000222009.8	BTBD19	-1.49542	-0.0740595	0.134806	0.998209	Spleen
AFR-like	ENSG00000198625.12	MDM4	1.49471	0.0902412	0.134991	0.998209	Spleen
AFR-like	ENSG00000204634.12	TBC1D8	-1.49424	-0.0675997	0.135114	0.998209	Spleen
AFR-like	ENSG00000168621.14	GDNF	1.49201	0.0389	0.135696	0.998209	Spleen
AFR-like	ENSG00000069966.18	GNB5	-1.49128	-0.0391184	0.135889	0.998209	Spleen
AFR-like	ENSG00000137709.9	POU2F3	-1.49078	-0.00806011	0.136019	0.998209	Spleen
AFR-like	ENSG00000257595.2	RP3-473L9.4	-1.49063	-0.0664565	0.136058	0.998209	Spleen
AFR-like	ENSG00000204947.8	ZNF425	1.49019	0.0298824	0.136174	0.998209	Spleen
AFR-like	ENSG00000144554.10	FANCD2	1.48992	0.106161	0.136245	0.998209	Spleen
AFR-like	ENSG00000214866.8	DCDC2C	-1.48897	-0.014871	0.136495	0.998209	Spleen
AFR-like	ENSG00000188573.7	FBLL1	1.48895	0.0136307	0.136501	0.998209	Spleen
AFR-like	ENSG00000100116.16	GCAT	-1.48814	-0.0189529	0.136713	0.998209	Spleen
AFR-like	ENSG00000237310.1	GS1-124K5.4	-1.48791	-0.023634	0.136775	0.998209	Spleen
AFR-like	ENSG00000152457.17	DCLRE1C	1.48713	0.0466533	0.136981	0.998209	Spleen
AFR-like	ENSG00000265750.1	RP11-799B12.4	-1.48675	-0.0183601	0.13708	0.998209	Spleen
AFR-like	ENSG00000112659.13	CUL9	-1.4867	-0.0431538	0.137094	0.998209	Spleen
AFR-like	ENSG00000115274.14	INO80B	1.48641	0.0261149	0.137172	0.998209	Spleen
AFR-like	ENSG00000004809.13	SLC22A16	1.48631	0.0379907	0.137196	0.998209	Spleen
AFR-like	ENSG00000119147.9	C2orf40	-1.48608	-0.0322881	0.137259	0.998209	Spleen
AFR-like	ENSG00000228727.8	SAPCD1	1.48583	0.0890641	0.137323	0.998209	Spleen
AFR-like	ENSG00000221838.9	AP4M1	-1.48546	-0.0333109	0.137422	0.998209	Spleen
AFR-like	ENSG00000186153.16	WWOX	-1.48463	-0.0387312	0.137641	0.998209	Spleen
AFR-like	ENSG00000161618.9	ALDH16A1	1.48463	0.0184108	0.137642	0.998209	Spleen
AFR-like	ENSG00000278058.1	RP11-70D24.2	1.4838	0.050627	0.137862	0.998209	Spleen
AFR-like	ENSG00000138363.14	ATIC	1.48369	0.290107	0.137891	0.998209	Spleen
AFR-like	ENSG00000163933.9	RFT1	-1.48232	-0.0201794	0.138256	0.998209	Spleen
AFR-like	ENSG00000106125.14	MINDY4	1.48209	0.178295	0.138316	0.998209	Spleen
AFR-like	ENSG00000180066.9	C10orf91	-1.48176	-0.0202764	0.138405	0.998209	Spleen
AFR-like	ENSG00000105647.16	PIK3R2	1.47936	0.0391081	0.139045	0.998209	Spleen
AFR-like	ENSG00000142319.17	SLC6A3	1.47257	0.0395835	0.140866	0.998209	Spleen
AFR-like	ENSG00000149403.12	GRIK4	-1.47231	-0.021929	0.140938	0.998209	Spleen
AFR-like	ENSG00000005801.16	ZNF195	-1.47196	-0.0275028	0.141033	0.998209	Spleen
AFR-like	ENSG00000269155.2	RP3-431P23.5	-1.4706	-0.0236394	0.141398	0.998209	Spleen
AFR-like	ENSG00000188996.4	HUS1B	-1.46964	-0.0838124	0.14166	0.998209	Spleen
AFR-like	ENSG00000173638.18	SLC19A1	-1.46932	-0.0645327	0.141746	0.998209	Spleen
AFR-like	ENSG00000135093.12	USP30	1.46796	0.118303	0.142114	0.998209	Spleen
AFR-like	ENSG00000115750.16	TAF1B	-1.46686	-0.0456984	0.142415	0.998209	Spleen
AFR-like	ENSG00000103260.8	METRN	1.46603	0.0199787	0.142641	0.998209	Spleen
AFR-like	ENSG00000075275.16	CELSR1	1.46319	0.0555422	0.143414	0.998209	Spleen
AFR-like	ENSG00000198168.8	SVIP	-1.46286	-0.032374	0.143505	0.998209	Spleen
AFR-like	ENSG00000118690.12	ARMC2	-1.4618	-0.022188	0.143797	0.998209	Spleen
AFR-like	ENSG00000164068.15	RNF123	1.46177	0.0533011	0.143803	0.998209	Spleen
AFR-like	ENSG00000132286.11	TIMM10B	-1.4609	-0.0277328	0.144042	0.998209	Spleen
AFR-like	ENSG00000146457.14	WTAP	1.46083	0.0926966	0.144062	0.998209	Spleen
AFR-like	ENSG00000196616.13	ADH1B	-1.45999	-0.0548377	0.144293	0.998209	Spleen
AFR-like	ENSG00000144230.16	GPR17	-1.45977	-0.0133177	0.144354	0.998209	Spleen
AFR-like	ENSG00000196693.14	ZNF33B	1.45952	0.0418361	0.144422	0.998209	Spleen
AFR-like	ENSG00000179988.13	PSTK	1.45943	0.0487841	0.144448	0.998209	Spleen
AFR-like	ENSG00000180398.11	MCFD2	1.45924	0.142109	0.144498	0.998209	Spleen
AFR-like	ENSG00000137834.14	SMAD6	1.45824	0.05145	0.144775	0.998209	Spleen
AFR-like	ENSG00000220205.8	VAMP2	-1.45822	-0.103541	0.14478	0.998209	Spleen
AFR-like	ENSG00000122136.13	OBP2A	1.45678	0.0180133	0.145176	0.998209	Spleen
AFR-like	ENSG00000095066.11	HOOK2	-1.45582	-0.141898	0.145444	0.998209	Spleen
AFR-like	ENSG00000103202.12	NME4	1.45535	0.0348566	0.145571	0.998209	Spleen
AFR-like	ENSG00000259070.5	LINC00639	1.45505	0.0112163	0.145655	0.998209	Spleen
AFR-like	ENSG00000136243.16	NUPL2	1.45372	0.0162109	0.146023	0.998209	Spleen
AFR-like	ENSG00000171045.14	TSNARE1	-1.45295	-0.025272	0.146238	0.998209	Spleen
AFR-like	ENSG00000124802.11	EEF1E1	-1.45126	-0.164474	0.146708	0.998209	Spleen
AFR-like	ENSG00000162729.13	IGSF8	1.45075	0.0537032	0.146848	0.998209	Spleen
AFR-like	ENSG00000204642.13	HLA-F	-1.44998	-0.0349106	0.147063	0.998209	Spleen
AFR-like	ENSG00000144021.2	CIAO1	1.44965	0.0234772	0.147157	0.998209	Spleen
AFR-like	ENSG00000004939.13	SLC4A1	-1.44833	-0.110344	0.147524	0.998209	Spleen
AFR-like	ENSG00000164062.12	APEH	-1.44807	-0.0787317	0.147599	0.998209	Spleen
AFR-like	ENSG00000272382.1	CTD-2035E11.4	-1.4478	-0.00351709	0.147673	0.998209	Spleen
AFR-like	ENSG00000136147.17	PHF11	1.44741	0.03916	0.147783	0.998209	Spleen
AFR-like	ENSG00000178750.2	STX19	-1.44689	-0.0158705	0.147928	0.998209	Spleen
AFR-like	ENSG00000166275.15	BORCS7	-1.4463	-0.0543516	0.148094	0.998209	Spleen
AFR-like	ENSG00000106608.16	URGCP	-1.44434	-0.0542259	0.148642	0.998209	Spleen
AFR-like	ENSG00000167191.11	GPRC5B	-1.44369	-0.0406484	0.148825	0.998209	Spleen
AFR-like	ENSG00000118939.17	UCHL3	-1.44233	-0.103931	0.149209	0.998209	Spleen
AFR-like	ENSG00000070087.13	PFN2	1.441	0.204626	0.149583	0.998209	Spleen
AFR-like	ENSG00000113504.20	SLC12A7	1.44092	0.0150775	0.149608	0.998209	Spleen
AFR-like	ENSG00000104774.12	MAN2B1	1.44067	0.0815139	0.149677	0.998209	Spleen
AFR-like	ENSG00000172478.17	C2orf54	1.44051	0.0211935	0.149723	0.998209	Spleen
AFR-like	ENSG00000228421.2	AC005013.5	1.44	0.023256	0.149866	0.998209	Spleen
AFR-like	ENSG00000105404.10	RABAC1	-1.43999	-0.0457961	0.149871	0.998209	Spleen
AFR-like	ENSG00000143476.17	DTL	-1.43773	-0.0277001	0.150511	0.998209	Spleen
AFR-like	ENSG00000100299.17	ARSA	-1.43625	-0.033922	0.150931	0.998209	Spleen
AFR-like	ENSG00000160183.13	TMPRSS3	-1.43572	-0.0150375	0.151083	0.998209	Spleen
AFR-like	ENSG00000206052.10	DOK6	-1.43374	-0.0318241	0.151647	0.998209	Spleen
AFR-like	ENSG00000161203.13	AP2M1	1.43354	0.099136	0.151703	0.998209	Spleen
AFR-like	ENSG00000196476.11	C20orf96	-1.43292	-0.016073	0.151882	0.998209	Spleen
AFR-like	ENSG00000261587.2	TMEM249	1.43256	0.0165458	0.151984	0.998209	Spleen
AFR-like	ENSG00000188659.9	SAXO2	1.43235	0.0103672	0.152044	0.998209	Spleen
AFR-like	ENSG00000145220.13	LYAR	1.43171	0.028946	0.152227	0.998209	Spleen
AFR-like	ENSG00000146909.7	NOM1	1.43113	0.0191196	0.152392	0.998209	Spleen
AFR-like	ENSG00000123106.10	CCDC91	1.43096	0.0494072	0.15244	0.998209	Spleen
AFR-like	ENSG00000130758.7	MAP3K10	1.43077	0.0504509	0.152497	0.998209	Spleen
AFR-like	ENSG00000168280.16	KIF5C	-1.42976	-0.0428995	0.152787	0.998209	Spleen
AFR-like	ENSG00000131484.4	RP11-798G7.5	-1.42936	-0.027385	0.152901	0.998209	Spleen
AFR-like	ENSG00000119812.18	FAM98A	1.42772	0.0429057	0.153372	0.998209	Spleen
AFR-like	ENSG00000258636.1	CTD-2298J14.2	-1.42745	-0.0200806	0.153451	0.998209	Spleen
AFR-like	ENSG00000136931.9	NR5A1	1.42712	0.110471	0.153546	0.998209	Spleen
AFR-like	ENSG00000186716.20	BCR	1.42657	0.0106834	0.153704	0.998209	Spleen
AFR-like	ENSG00000161055.3	SCGB3A1	-1.42605	-0.0518482	0.153854	0.998209	Spleen
AFR-like	ENSG00000065060.16	UHRF1BP1	1.4254	0.020927	0.154042	0.998209	Spleen
AFR-like	ENSG00000204149.10	AGAP6	1.42503	0.0186205	0.154149	0.998209	Spleen
AFR-like	ENSG00000136238.17	RAC1	-1.42381	-0.0702419	0.154502	0.998209	Spleen
AFR-like	ENSG00000198754.5	OXCT2	-1.42368	-0.0258814	0.15454	0.998209	Spleen
AFR-like	ENSG00000198874.12	TYW1	1.42299	0.261955	0.154739	0.998209	Spleen
AFR-like	ENSG00000145833.15	DDX46	1.42179	0.0588924	0.155087	0.998209	Spleen
AFR-like	ENSG00000205334.2	LINC01460	1.42162	0.0344609	0.155137	0.998209	Spleen
AFR-like	ENSG00000204147.9	ASAH2B	1.42018	0.0158998	0.155554	0.998209	Spleen
AFR-like	ENSG00000079112.9	CDH17	1.41979	0.0263928	0.155668	0.998209	Spleen
AFR-like	ENSG00000261996.1	CTC-281F24.1	1.41962	0.0108398	0.155718	0.998209	Spleen
AFR-like	ENSG00000183655.12	KLHL25	1.41937	0.0467931	0.15579	0.998209	Spleen
AFR-like	ENSG00000116830.11	TTF2	1.41919	0.0234256	0.155843	0.998209	Spleen
AFR-like	ENSG00000106077.18	ABHD11	-1.41914	-0.0160062	0.155857	0.998209	Spleen
AFR-like	ENSG00000134987.11	WDR36	1.41871	0.0665471	0.155985	0.998209	Spleen
AFR-like	ENSG00000162384.13	C1orf123	-1.41754	-0.0753804	0.156326	0.998209	Spleen
AFR-like	ENSG00000071127.16	WDR1	-1.41694	-0.0851021	0.1565	0.998209	Spleen
AFR-like	ENSG00000122432.17	SPATA1	1.4168	0.0688194	0.156543	0.998209	Spleen
AFR-like	ENSG00000120149.8	MSX2	1.41662	0.155345	0.156595	0.998209	Spleen
AFR-like	ENSG00000152784.15	PRDM8	-1.41597	-0.0721967	0.156785	0.998209	Spleen
AFR-like	ENSG00000166147.13	FBN1	-1.41512	-0.0863153	0.157034	0.998209	Spleen
AFR-like	ENSG00000167693.16	NXN	-1.41473	-0.0279249	0.157147	0.998209	Spleen
AFR-like	ENSG00000180543.4	TSPYL5	-1.41346	-0.030608	0.157522	0.998209	Spleen
AFR-like	ENSG00000159625.14	DRC7	-1.41339	-0.0452532	0.157541	0.998209	Spleen
AFR-like	ENSG00000228037.1	RP3-395M20.9	1.41322	0.0312905	0.157592	0.998209	Spleen
AFR-like	ENSG00000106367.13	AP1S1	1.41295	0.0153911	0.15767	0.998209	Spleen
AFR-like	ENSG00000152256.13	PDK1	-1.41214	-0.124539	0.157909	0.998209	Spleen
AFR-like	ENSG00000011638.10	TMEM159	1.41103	0.0513527	0.158235	0.998209	Spleen
AFR-like	ENSG00000162409.10	PRKAA2	-1.41097	-0.0332443	0.158255	0.998209	Spleen
AFR-like	ENSG00000172379.20	ARNT2	-1.41068	-0.0274174	0.158339	0.998209	Spleen
AFR-like	ENSG00000151176.7	PLBD2	1.41011	0.0816584	0.158507	0.998209	Spleen
AFR-like	ENSG00000249345.6	RP11-575F12.1	-1.40876	-0.025419	0.158907	0.998209	Spleen
AFR-like	ENSG00000178773.14	CPNE7	1.408	0.0336021	0.159131	0.998209	Spleen
AFR-like	ENSG00000144455.13	SUMF1	-1.40766	-0.0290272	0.159231	0.998209	Spleen
AFR-like	ENSG00000007080.10	CCDC124	1.4076	0.0770983	0.15925	0.998209	Spleen
AFR-like	ENSG00000166183.15	ASPG	-1.40671	-0.042145	0.159513	0.998209	Spleen
AFR-like	ENSG00000260657.2	RP11-315D16.4	1.40659	0.0111723	0.159549	0.998209	Spleen
AFR-like	ENSG00000205808.5	PLPP6	-1.40643	-0.0497484	0.159597	0.998209	Spleen
AFR-like	ENSG00000140285.9	FGF7	1.40592	0.0284686	0.159748	0.998209	Spleen
AFR-like	ENSG00000271141.1	RP11-171I2.4	-1.40442	-0.0521592	0.160193	0.998209	Spleen
AFR-like	ENSG00000267302.5	RP11-178C3.2	1.40135	0.0290714	0.161111	0.998209	Spleen
AFR-like	ENSG00000187815.9	ZFP69	-1.40072	-0.0193627	0.161298	0.998209	Spleen
AFR-like	ENSG00000164924.17	YWHAZ	1.40045	0.0782543	0.161378	0.998209	Spleen
AFR-like	ENSG00000075884.13	ARHGAP15	1.40028	0.063485	0.16143	0.998209	Spleen
AFR-like	ENSG00000162928.8	PEX13	-1.39919	-0.127295	0.161755	0.998209	Spleen
AFR-like	ENSG00000100994.11	PYGB	1.39706	0.022394	0.162397	0.998209	Spleen
AFR-like	ENSG00000112874.9	NUDT12	-1.39671	-0.019144	0.162501	0.998209	Spleen
AFR-like	ENSG00000226337.3	RP11-274B18.4	1.39659	0.0293297	0.162538	0.998209	Spleen
AFR-like	ENSG00000151650.7	VENTX	-1.39657	-0.0319893	0.162544	0.998209	Spleen
AFR-like	ENSG00000110900.14	TSPAN11	-1.39564	-0.0407522	0.162824	0.998209	Spleen
AFR-like	ENSG00000170113.15	NIPA1	1.39204	0.0315979	0.163909	0.998209	Spleen
AFR-like	ENSG00000185808.13	PIGP	-1.39162	-0.0112758	0.164038	0.998209	Spleen
AFR-like	ENSG00000102886.14	GDPD3	-1.39146	-0.123788	0.164087	0.998209	Spleen
AFR-like	ENSG00000267123.5	LINC02081	-1.39096	-0.0140501	0.164239	0.998209	Spleen
AFR-like	ENSG00000182253.14	SYNM	1.38978	0.036405	0.164597	0.998209	Spleen
AFR-like	ENSG00000099338.22	CATSPERG	1.38945	0.0221593	0.164697	0.998209	Spleen
AFR-like	ENSG00000234199.2	LINC01191	-1.38944	-0.0553799	0.1647	0.998209	Spleen
AFR-like	ENSG00000062370.16	ZNF112	1.38942	0.0268489	0.164704	0.998209	Spleen
AFR-like	ENSG00000104472.9	CHRAC1	1.38871	0.0349623	0.164922	0.998209	Spleen
AFR-like	ENSG00000128564.6	VGF	1.38806	0.0438333	0.165119	0.998209	Spleen
AFR-like	ENSG00000109184.14	DCUN1D4	1.38782	0.0668583	0.165191	0.998209	Spleen
AFR-like	ENSG00000261584.1	RP11-457M11.5	1.38773	0.0186352	0.165221	0.998209	Spleen
AFR-like	ENSG00000158560.14	DYNC1I1	-1.38724	-0.0257162	0.165369	0.998209	Spleen
AFR-like	ENSG00000108561.8	C1QBP	1.38713	0.0638004	0.165402	0.998209	Spleen
AFR-like	ENSG00000186919.12	ZACN	1.38703	0.0435446	0.165434	0.998209	Spleen
AFR-like	ENSG00000133275.15	CSNK1G2	-1.38698	-0.0561967	0.165448	0.998209	Spleen
AFR-like	ENSG00000163050.16	COQ8A	-1.38676	-0.0259077	0.165514	0.998209	Spleen
AFR-like	ENSG00000174446.12	SNAPC5	1.38627	0.0435269	0.165666	0.998209	Spleen
AFR-like	ENSG00000100568.10	VTI1B	1.38512	0.0326445	0.166017	0.998209	Spleen
AFR-like	ENSG00000111203.11	ITFG2	1.38486	0.0601276	0.166094	0.998209	Spleen
AFR-like	ENSG00000170915.8	PAQR8	1.38436	0.093467	0.166249	0.998209	Spleen
AFR-like	ENSG00000089041.16	P2RX7	1.38423	0.0108448	0.166288	0.998209	Spleen
AFR-like	ENSG00000169599.12	NFU1	1.38368	0.0524856	0.166456	0.998209	Spleen
AFR-like	ENSG00000039139.9	DNAH5	1.38353	0.0438079	0.166504	0.998209	Spleen
AFR-like	ENSG00000257949.6	TEN1	-1.38291	-0.0251252	0.166692	0.998209	Spleen
AFR-like	ENSG00000188372.14	ZP3	-1.38286	-0.0144396	0.166708	0.998209	Spleen
AFR-like	ENSG00000139537.10	CCDC65	1.38276	0.0904242	0.166739	0.998209	Spleen
AFR-like	ENSG00000214102.7	WEE2	1.38247	0.0197225	0.166829	0.998209	Spleen
AFR-like	ENSG00000231887.6	PRH1	-1.38233	-0.0112304	0.166869	0.998209	Spleen
AFR-like	ENSG00000104312.7	RIPK2	1.38134	0.0516583	0.167174	0.998209	Spleen
AFR-like	ENSG00000119402.16	FBXW2	-1.38051	-0.243091	0.167429	0.998209	Spleen
AFR-like	ENSG00000145423.4	SFRP2	-1.38033	-0.0148434	0.167484	0.998209	Spleen
AFR-like	ENSG00000126467.10	TSKS	1.38021	0.0128964	0.167523	0.998209	Spleen
AFR-like	ENSG00000205078.5	SYCE1L	1.38018	0.0109668	0.167531	0.998209	Spleen
AFR-like	ENSG00000135336.14	ORC3	1.3801	0.0499091	0.167555	0.998209	Spleen
AFR-like	ENSG00000172005.10	MAL	-1.37989	-0.100892	0.167621	0.998209	Spleen
AFR-like	ENSG00000119714.10	GPR68	-1.37784	-0.0533088	0.168254	0.998209	Spleen
AFR-like	ENSG00000243725.6	TTC4	-1.37671	-0.00859989	0.168601	0.998209	Spleen
AFR-like	ENSG00000102910.13	LONP2	-1.37424	-0.0445207	0.169366	0.998209	Spleen
AFR-like	ENSG00000182179.12	UBA7	-1.37367	-0.0318776	0.169545	0.998209	Spleen
AFR-like	ENSG00000138468.15	SENP7	-1.37361	-0.0723538	0.169563	0.998209	Spleen
AFR-like	ENSG00000260517.2	RP11-426C22.5	1.37341	0.0311947	0.169624	0.998209	Spleen
AFR-like	ENSG00000031691.6	CENPQ	-1.37207	-0.0182528	0.170041	0.998209	Spleen
AFR-like	ENSG00000260423.1	RP13-735L24.1	-1.37174	-0.0147802	0.170146	0.998209	Spleen
AFR-like	ENSG00000114859.15	CLCN2	-1.37046	-0.0324702	0.170544	0.998209	Spleen
AFR-like	ENSG00000231133.6	HAR1B	-1.37019	-0.0398141	0.170626	0.998209	Spleen
AFR-like	ENSG00000280639.1	LINC02204	1.36852	0.0489064	0.171149	0.998209	Spleen
AFR-like	ENSG00000137500.9	CCDC90B	-1.36788	-0.0433113	0.171348	0.998209	Spleen
AFR-like	ENSG00000083099.10	LYRM2	-1.36643	-0.0234825	0.171803	0.998209	Spleen
AFR-like	ENSG00000218510.6	LINC00339	-1.36618	-0.0129386	0.171884	0.998209	Spleen
AFR-like	ENSG00000135124.14	P2RX4	-1.36462	-0.033537	0.172373	0.998209	Spleen
AFR-like	ENSG00000065413.18	ANKRD44	1.36345	0.111431	0.172742	0.998209	Spleen
AFR-like	ENSG00000265752.2	RP11-403A21.1	1.36335	0.0260564	0.172772	0.998209	Spleen
AFR-like	ENSG00000176022.4	B3GALT6	1.3633	0.0346854	0.172789	0.998209	Spleen
AFR-like	ENSG00000233608.3	TWIST2	-1.36214	-0.0222519	0.173153	0.998209	Spleen
AFR-like	ENSG00000249816.6	LINC00964	1.36203	0.034413	0.173189	0.998209	Spleen
AFR-like	ENSG00000138346.14	DNA2	1.36085	0.0434163	0.173562	0.998209	Spleen
AFR-like	ENSG00000180739.13	S1PR5	-1.36057	-0.0358247	0.17365	0.998209	Spleen
AFR-like	ENSG00000196110.7	ZNF699	1.36016	0.0766447	0.17378	0.998209	Spleen
AFR-like	ENSG00000165757.8	KIAA1462	1.36	0.0251327	0.173831	0.998209	Spleen
AFR-like	ENSG00000160678.11	S100A1	-1.35999	-0.0432097	0.173833	0.998209	Spleen
AFR-like	ENSG00000122912.14	SLC25A16	-1.3599	-0.0375974	0.173862	0.998209	Spleen
AFR-like	ENSG00000212694.8	LINC01089	1.35794	0.0264237	0.174484	0.998209	Spleen
AFR-like	ENSG00000196456.11	ZNF775	-1.35659	-0.159306	0.174913	0.998209	Spleen
AFR-like	ENSG00000267198.1	RP11-798G7.6	-1.35517	-0.0263121	0.175362	0.998209	Spleen
AFR-like	ENSG00000183773.15	AIFM3	1.35512	0.0364814	0.17538	0.998209	Spleen
AFR-like	ENSG00000171943.11	SRGAP2C	1.35458	0.026646	0.175552	0.998209	Spleen
AFR-like	ENSG00000262877.4	RP11-1055B8.4	-1.35366	-0.0163275	0.175843	0.998209	Spleen
AFR-like	ENSG00000135953.10	MFSD9	-1.35269	-0.0197596	0.176154	0.998209	Spleen
AFR-like	ENSG00000234127.8	TRIM26	1.35212	0.0263333	0.176336	0.998209	Spleen
AFR-like	ENSG00000185274.11	WBSCR17	1.35166	0.0548031	0.176483	0.998209	Spleen
AFR-like	ENSG00000116641.17	DOCK7	-1.35143	-0.0727338	0.176559	0.998209	Spleen
AFR-like	ENSG00000173267.13	SNCG	1.35118	0.0663685	0.176639	0.998209	Spleen
AFR-like	ENSG00000112232.8	KHDRBS2	-1.35113	-0.12671	0.176652	0.998209	Spleen
AFR-like	ENSG00000164107.8	HAND2	1.35052	0.0211181	0.176849	0.998209	Spleen
AFR-like	ENSG00000115290.9	GRB14	-1.35022	-0.0217134	0.176945	0.998209	Spleen
AFR-like	ENSG00000196653.11	ZNF502	1.34851	0.0334801	0.177494	0.998209	Spleen
AFR-like	ENSG00000006652.13	IFRD1	1.34826	0.0144557	0.177575	0.998209	Spleen
AFR-like	ENSG00000172992.11	DCAKD	1.34759	0.0306698	0.177789	0.998209	Spleen
AFR-like	ENSG00000114200.9	BCHE	1.34681	0.0466731	0.178041	0.998209	Spleen
AFR-like	ENSG00000169203.16	NPIPB12	-1.34663	-0.0337874	0.178098	0.998209	Spleen
AFR-like	ENSG00000282057.1	RP4-621F18.2	1.34651	0.0198431	0.178138	0.998209	Spleen
AFR-like	ENSG00000197070.13	ARRDC1	1.34636	0.0673858	0.178187	0.998209	Spleen
AFR-like	ENSG00000145604.15	SKP2	1.34591	0.0540209	0.178332	0.998209	Spleen
AFR-like	ENSG00000215252.11	GOLGA8B	-1.34577	-0.0275336	0.178378	0.998209	Spleen
AFR-like	ENSG00000236332.1	AP001605.4	-1.34409	-0.0160618	0.17892	0.998209	Spleen
AFR-like	ENSG00000163584.17	RPL22L1	-1.34281	-0.0532147	0.179333	0.998209	Spleen
AFR-like	ENSG00000168918.13	INPP5D	1.34275	0.0421249	0.179354	0.998209	Spleen
AFR-like	ENSG00000123268.8	ATF1	-1.34248	-0.0398179	0.179441	0.998209	Spleen
AFR-like	ENSG00000172057.9	ORMDL3	1.3422	0.0180528	0.179532	0.998209	Spleen
AFR-like	ENSG00000002933.7	TMEM176A	1.34203	0.0203412	0.179586	0.998209	Spleen
AFR-like	ENSG00000185591.9	SP1	1.34103	0.0311682	0.179912	0.998209	Spleen
AFR-like	ENSG00000249667.1	LINC01259	1.33997	0.0539278	0.180255	0.998209	Spleen
AFR-like	ENSG00000015676.17	NUDCD3	-1.33737	-0.0333293	0.181102	0.998209	Spleen
AFR-like	ENSG00000157426.13	AASDH	-1.33718	-0.0173194	0.181163	0.998209	Spleen
AFR-like	ENSG00000120071.13	KANSL1	-1.33632	-0.0282446	0.181446	0.998209	Spleen
AFR-like	ENSG00000173214.5	MFSD4B	1.3363	0.0605893	0.181453	0.998209	Spleen
AFR-like	ENSG00000249476.1	CTD-2587M2.1	-1.3359	-0.0143896	0.181584	0.998209	Spleen
AFR-like	ENSG00000132623.15	ANKEF1	1.33502	0.0188757	0.18187	0.998209	Spleen
AFR-like	ENSG00000134256.12	CD101	1.33297	0.0579924	0.182541	0.998209	Spleen
AFR-like	ENSG00000066405.12	CLDN18	1.3311	0.0259388	0.183156	0.998209	Spleen
AFR-like	ENSG00000177728.16	TMEM94	-1.33081	-0.0483998	0.183253	0.998209	Spleen
AFR-like	ENSG00000269486.2	CTC-360G5.9	1.32942	0.0693159	0.183708	0.998209	Spleen
AFR-like	ENSG00000152284.4	TCF7L1	-1.32679	-0.0943319	0.18458	0.998209	Spleen
AFR-like	ENSG00000185963.13	BICD2	1.32587	0.020598	0.184884	0.998209	Spleen
AFR-like	ENSG00000074047.21	GLI2	1.32558	0.0646371	0.184978	0.998209	Spleen
AFR-like	ENSG00000129933.20	MAU2	1.3255	0.0335528	0.185006	0.998209	Spleen
AFR-like	ENSG00000177359.17	OVOS2	1.32373	0.0488608	0.185593	0.998209	Spleen
AFR-like	ENSG00000163702.18	IL17RC	1.32228	0.0297481	0.186075	0.998209	Spleen
AFR-like	ENSG00000122008.15	POLK	-1.32149	-0.0665559	0.186339	0.998209	Spleen
AFR-like	ENSG00000148935.10	GAS2	-1.32073	-0.0428091	0.186592	0.998209	Spleen
AFR-like	ENSG00000168826.15	ZBTB49	1.31791	0.0303808	0.187533	0.998209	Spleen
AFR-like	ENSG00000079337.15	RAPGEF3	1.31762	0.0295112	0.187632	0.998209	Spleen
AFR-like	ENSG00000167325.14	RRM1	1.31667	0.0847869	0.18795	0.998209	Spleen
AFR-like	ENSG00000164707.15	SLC13A4	-1.31595	-0.0214285	0.18819	0.998209	Spleen
AFR-like	ENSG00000130943.6	PKDREJ	1.31579	0.0182746	0.188245	0.998209	Spleen
AFR-like	ENSG00000119242.8	CCDC92	-1.31526	-0.0543406	0.188424	0.998209	Spleen
AFR-like	ENSG00000128791.11	TWSG1	-1.31503	-0.0436942	0.1885	0.998209	Spleen
AFR-like	ENSG00000132507.17	EIF5A	1.31454	0.0631182	0.188665	0.998209	Spleen
AFR-like	ENSG00000155287.10	SLC25A28	-1.31393	-0.138117	0.18887	0.998209	Spleen
AFR-like	ENSG00000241058.3	NSUN6	-1.31378	-0.0141294	0.18892	0.998209	Spleen
AFR-like	ENSG00000135472.8	FAIM2	1.31192	0.0331592	0.189547	0.998209	Spleen
AFR-like	ENSG00000167720.12	SRR	1.31144	0.0187367	0.18971	0.998209	Spleen
AFR-like	ENSG00000106603.18	COA1	-1.31108	-0.0588759	0.18983	0.998209	Spleen
AFR-like	ENSG00000068078.17	FGFR3	1.31074	0.0328351	0.189946	0.998209	Spleen
AFR-like	ENSG00000109016.17	DHRS7B	-1.31043	-0.0520704	0.19005	0.998209	Spleen
AFR-like	ENSG00000148341.17	SH3GLB2	1.30879	0.0573536	0.190605	0.998209	Spleen
AFR-like	ENSG00000119599.16	DCAF4	-1.30875	-0.0186344	0.190617	0.998209	Spleen
AFR-like	ENSG00000140474.12	ULK3	1.30809	0.0287422	0.190844	0.998209	Spleen
AFR-like	ENSG00000122140.10	MRPS2	1.30768	0.0304281	0.190981	0.998209	Spleen
AFR-like	ENSG00000078674.17	PCM1	-1.30727	-0.0530295	0.191121	0.998209	Spleen
AFR-like	ENSG00000171729.13	TMEM51	-1.30719	-0.0172781	0.191148	0.998209	Spleen
AFR-like	ENSG00000148482.11	SLC39A12	-1.30662	-0.0294813	0.191342	0.998209	Spleen
AFR-like	ENSG00000069248.11	NUP133	1.30634	0.0391829	0.191437	0.998209	Spleen
AFR-like	ENSG00000152082.13	MZT2B	1.30526	0.112287	0.191805	0.998209	Spleen
AFR-like	ENSG00000133466.13	C1QTNF6	-1.30447	-0.0394178	0.192073	0.998209	Spleen
AFR-like	ENSG00000125810.9	CD93	1.30438	0.0744232	0.192104	0.998209	Spleen
AFR-like	ENSG00000183196.8	CHST6	1.30435	0.0133662	0.192113	0.998209	Spleen
AFR-like	ENSG00000226029.1	LINC01772	-1.30335	-0.0447316	0.192457	0.998209	Spleen
AFR-like	ENSG00000145358.6	DDIT4L	1.30134	0.121139	0.193143	0.998209	Spleen
AFR-like	ENSG00000134460.15	IL2RA	-1.30118	-0.013537	0.193197	0.998209	Spleen
AFR-like	ENSG00000243491.1	RP11-521D12.5	1.30103	0.0164311	0.19325	0.998209	Spleen
AFR-like	ENSG00000172457.5	OR9G4	-1.30073	-0.0347625	0.193351	0.998209	Spleen
AFR-like	ENSG00000283199.1	ABC13-47488600E17.1	-1.30029	-0.0491156	0.193501	0.998209	Spleen
AFR-like	ENSG00000121578.12	B4GALT4	1.3002	0.00844042	0.193533	0.998209	Spleen
AFR-like	ENSG00000196209.12	SIRPB2	-1.30001	-0.0201322	0.193596	0.998209	Spleen
AFR-like	ENSG00000167716.18	WDR81	-1.29957	-0.0597956	0.193748	0.998209	Spleen
AFR-like	ENSG00000124225.15	PMEPA1	1.29926	0.0667752	0.193855	0.998209	Spleen
AFR-like	ENSG00000197766.7	CFD	-1.29924	-0.0146008	0.19386	0.998209	Spleen
AFR-like	ENSG00000245532.7	NEAT1	1.29914	0.0111641	0.193895	0.998209	Spleen
AFR-like	ENSG00000158555.14	GDPD5	1.29904	0.0500998	0.193929	0.998209	Spleen
AFR-like	ENSG00000156968.8	MPV17L	-1.29899	-0.013454	0.193947	0.998209	Spleen
AFR-like	ENSG00000172014.12	ANKRD20A4	-1.29886	-0.0510338	0.193991	0.998209	Spleen
AFR-like	ENSG00000203760.8	CENPW	1.29867	0.0665954	0.194056	0.998209	Spleen
AFR-like	ENSG00000112578.9	BYSL	-1.2983	-0.0834563	0.194183	0.998209	Spleen
AFR-like	ENSG00000176974.19	SHMT1	-1.29822	-0.0414249	0.194213	0.998209	Spleen
AFR-like	ENSG00000118520.14	ARG1	1.29803	0.023137	0.194278	0.998209	Spleen
AFR-like	ENSG00000251377.1	RP11-18H21.3	1.29686	0.0269107	0.194679	0.998209	Spleen
AFR-like	ENSG00000140391.14	TSPAN3	-1.29678	-0.0226111	0.194706	0.998209	Spleen
AFR-like	ENSG00000214941.7	ZSWIM7	-1.29642	-0.0157892	0.194832	0.998209	Spleen
AFR-like	ENSG00000121775.17	TMEM39B	1.29634	0.0461226	0.194858	0.998209	Spleen
AFR-like	ENSG00000008988.9	RPS20	1.29566	0.147052	0.195093	0.998209	Spleen
AFR-like	ENSG00000114279.13	FGF12	1.29541	0.0290359	0.195179	0.998209	Spleen
AFR-like	ENSG00000182013.17	PNMAL1	1.29499	0.0084242	0.195324	0.998209	Spleen
AFR-like	ENSG00000124587.13	PEX6	1.29469	0.0107958	0.195428	0.998209	Spleen
AFR-like	ENSG00000178149.16	DALRD3	-1.29284	-0.0717786	0.196068	0.998209	Spleen
AFR-like	ENSG00000137275.13	RIPK1	-1.2908	-0.0141157	0.196773	0.998209	Spleen
AFR-like	ENSG00000258659.6	TRIM34	-1.29058	-0.0531727	0.196849	0.998209	Spleen
AFR-like	ENSG00000133661.15	SFTPD	1.28949	0.0134271	0.197228	0.998209	Spleen
AFR-like	ENSG00000147852.15	VLDLR	1.28949	0.0333164	0.197229	0.998209	Spleen
AFR-like	ENSG00000180185.11	FAHD1	-1.28914	-0.0107645	0.197349	0.998209	Spleen
AFR-like	ENSG00000104497.13	SNX16	1.2887	0.0222713	0.197502	0.998209	Spleen
AFR-like	ENSG00000122574.10	WIPF3	-1.28846	-0.0370737	0.197585	0.998209	Spleen
AFR-like	ENSG00000150625.16	GPM6A	1.28775	0.0177381	0.197834	0.998209	Spleen
AFR-like	ENSG00000272068.1	RP11-284F21.9	-1.28748	-0.0839789	0.197926	0.998209	Spleen
AFR-like	ENSG00000165355.7	FBXO33	1.28706	0.10498	0.198073	0.998209	Spleen
AFR-like	ENSG00000171103.10	TRMT61B	-1.28703	-0.0288774	0.198083	0.998209	Spleen
AFR-like	ENSG00000271943.1	RP11-222K16.1	-1.28701	-0.025926	0.19809	0.998209	Spleen
AFR-like	ENSG00000106009.15	BRAT1	1.28653	0.13706	0.198257	0.998209	Spleen
AFR-like	ENSG00000112679.14	DUSP22	1.28648	0.0666272	0.198277	0.998209	Spleen
AFR-like	ENSG00000272541.1	XXbac-BPGBPG55C20.1	-1.2854	-0.00908847	0.198651	0.998209	Spleen
AFR-like	ENSG00000160124.9	CCDC58	1.28469	0.0594965	0.1989	0.998209	Spleen
AFR-like	ENSG00000274292.1	RP11-347I19.7	1.28429	0.0456937	0.199039	0.998209	Spleen
AFR-like	ENSG00000173926.5	2025-03-03	-1.28343	-0.0308222	0.19934	0.998209	Spleen
AFR-like	ENSG00000221944.6	TIGD1	-1.28275	-0.0412295	0.19958	0.998209	Spleen
AFR-like	ENSG00000014138.8	POLA2	1.28261	0.0728696	0.199628	0.998209	Spleen
AFR-like	ENSG00000113231.13	PDE8B	-1.28261	-0.0396758	0.199629	0.998209	Spleen
AFR-like	ENSG00000099957.16	P2RX6	-1.28088	-0.0524885	0.200236	0.998209	Spleen
AFR-like	ENSG00000168411.13	RFWD3	-1.28028	-0.111812	0.200447	0.998209	Spleen
AFR-like	ENSG00000140319.10	SRP14	-1.27942	-0.0678406	0.200751	0.998209	Spleen
AFR-like	ENSG00000114648.11	KLHL18	-1.27849	-0.103269	0.201078	0.998209	Spleen
AFR-like	ENSG00000152404.15	CWF19L2	-1.27771	-0.0716761	0.201351	0.998209	Spleen
AFR-like	ENSG00000182952.4	HMGN4	1.27768	0.0302918	0.201361	0.998209	Spleen
AFR-like	ENSG00000271874.1	CTD-2024P10.2	-1.27585	-0.0166159	0.202009	0.998209	Spleen
AFR-like	ENSG00000170801.9	HTRA3	1.27523	0.0513548	0.202229	0.998209	Spleen
AFR-like	ENSG00000007129.17	CEACAM21	-1.27441	-0.0147439	0.202516	0.998209	Spleen
AFR-like	ENSG00000213199.7	ASIC3	1.27418	0.0286522	0.202598	0.998209	Spleen
AFR-like	ENSG00000182774.10	RPS17	1.27379	0.0375829	0.20274	0.998209	Spleen
AFR-like	ENSG00000105700.10	KXD1	-1.2728	-0.0840864	0.203089	0.998209	Spleen
AFR-like	ENSG00000164039.14	BDH2	1.2728	0.0167017	0.20309	0.998209	Spleen
AFR-like	ENSG00000053108.16	FSTL4	1.27266	0.0394681	0.203139	0.998209	Spleen
AFR-like	ENSG00000163660.11	CCNL1	-1.27255	-0.0434147	0.203179	0.998209	Spleen
AFR-like	ENSG00000145348.16	TBCK	-1.27239	-0.0753867	0.203236	0.998209	Spleen
AFR-like	ENSG00000133069.15	TMCC2	-1.27211	-0.0272	0.203332	0.998209	Spleen
AFR-like	ENSG00000187775.16	DNAH17	1.2714	0.0483148	0.203588	0.998209	Spleen
AFR-like	ENSG00000164111.14	ANXA5	1.26988	0.0394203	0.204126	0.998209	Spleen
AFR-like	ENSG00000256433.2	RP1-102E24.8	-1.26935	-0.035942	0.204316	0.998209	Spleen
AFR-like	ENSG00000135406.13	PRPH	1.268	0.0338213	0.204799	0.998209	Spleen
AFR-like	ENSG00000146476.10	ARMT1	1.26797	0.0444937	0.204807	0.998209	Spleen
AFR-like	ENSG00000161860.7	SYCE2	-1.26792	-0.161548	0.204827	0.998209	Spleen
AFR-like	ENSG00000167969.12	ECI1	-1.26681	-0.219377	0.205224	0.998209	Spleen
AFR-like	ENSG00000228784.7	LINC00954	1.2658	0.0128488	0.205586	0.998209	Spleen
AFR-like	ENSG00000187764.11	SEMA4D	1.26521	0.0903962	0.205798	0.998209	Spleen
AFR-like	ENSG00000256973.1	RP11-359J14.2	-1.26361	-0.0261177	0.206371	0.998209	Spleen
AFR-like	ENSG00000198010.12	DLGAP2	1.2629	0.0838096	0.206625	0.998209	Spleen
AFR-like	ENSG00000141562.17	NARF	1.26288	0.0195436	0.206633	0.998209	Spleen
AFR-like	ENSG00000086589.11	RBM22	1.26253	0.0404584	0.206757	0.998209	Spleen
AFR-like	ENSG00000145244.11	CORIN	1.26218	0.0174784	0.206883	0.998209	Spleen
AFR-like	ENSG00000117122.13	MFAP2	-1.26085	-0.0324923	0.207362	0.998209	Spleen
AFR-like	ENSG00000130684.13	ZNF337	1.26081	0.02758	0.207377	0.998209	Spleen
AFR-like	ENSG00000165863.16	C10orf82	1.25927	0.0158894	0.207934	0.998209	Spleen
AFR-like	ENSG00000101452.14	DHX35	1.25846	0.0171281	0.208227	0.998209	Spleen
AFR-like	ENSG00000177479.19	ARIH2	-1.25792	-0.0238646	0.208421	0.998209	Spleen
AFR-like	ENSG00000107779.13	BMPR1A	1.25783	0.0649857	0.208453	0.998209	Spleen
AFR-like	ENSG00000196950.13	SLC39A10	-1.25745	-0.034315	0.20859	0.998209	Spleen
AFR-like	ENSG00000284526.1	RP11-666A8.13	-1.25733	-0.0144866	0.208634	0.998209	Spleen
AFR-like	ENSG00000100554.11	ATP6V1D	1.25712	0.0296463	0.20871	0.998209	Spleen
AFR-like	ENSG00000229654.1	RP1-60O19.2	-1.25708	-0.0112768	0.208724	0.998209	Spleen
AFR-like	ENSG00000116957.12	TBCE	1.25704	0.0464499	0.208738	0.998209	Spleen
AFR-like	ENSG00000169439.11	SDC2	1.25701	0.166943	0.208749	0.998209	Spleen
AFR-like	ENSG00000086205.16	FOLH1	-1.25674	-0.0125354	0.208847	0.998209	Spleen
AFR-like	ENSG00000172878.13	METAP1D	1.25555	0.0338129	0.209279	0.998209	Spleen
AFR-like	ENSG00000141959.16	PFKL	-1.25523	-0.0592329	0.209394	0.998209	Spleen
AFR-like	ENSG00000105875.13	WDR91	1.25447	0.0264346	0.209671	0.998209	Spleen
AFR-like	ENSG00000109756.8	RAPGEF2	-1.25386	-0.0493943	0.209893	0.998209	Spleen
AFR-like	ENSG00000083168.9	KAT6A	1.25276	0.0481325	0.210292	0.998209	Spleen
AFR-like	ENSG00000149292.16	TTC12	1.25198	0.00752972	0.210577	0.998209	Spleen
AFR-like	ENSG00000196923.13	PDLIM7	1.25163	0.026098	0.210705	0.998209	Spleen
AFR-like	ENSG00000204060.6	FOXO6	-1.25103	-0.0440283	0.210923	0.998209	Spleen
AFR-like	ENSG00000147324.10	MFHAS1	1.25017	0.0294425	0.211237	0.998209	Spleen
AFR-like	ENSG00000167637.16	ZNF283	1.25014	0.0272775	0.211247	0.998209	Spleen
AFR-like	ENSG00000135040.15	NAA35	-1.25012	-0.0417608	0.211254	0.998209	Spleen
AFR-like	ENSG00000128510.10	CPA4	-1.25011	-0.038188	0.211261	0.998209	Spleen
AFR-like	ENSG00000103404.14	USP31	1.24949	0.0854772	0.211485	0.998209	Spleen
AFR-like	ENSG00000112941.13	PAPD7	1.24934	0.0488125	0.21154	0.998209	Spleen
AFR-like	ENSG00000138459.8	SLC35A5	1.24874	0.0232091	0.21176	0.998209	Spleen
AFR-like	ENSG00000171033.12	PKIA	1.24577	0.0172485	0.212849	0.998209	Spleen
AFR-like	ENSG00000088882.7	CPXM1	-1.24502	-0.0147203	0.213124	0.998209	Spleen
AFR-like	ENSG00000187624.8	C17orf97	-1.24486	-0.00660179	0.213185	0.998209	Spleen
AFR-like	ENSG00000125901.5	MRPS26	-1.24362	-0.0338466	0.213641	0.998209	Spleen
AFR-like	ENSG00000227740.1	RP11-318C24.2	-1.24306	-0.0652054	0.213845	0.998209	Spleen
AFR-like	ENSG00000176401.5	EID2B	1.2428	0.0240826	0.213943	0.998209	Spleen
AFR-like	ENSG00000135372.8	NAT10	1.24188	0.0694813	0.214279	0.998209	Spleen
AFR-like	ENSG00000154478.3	GPR26	-1.24184	-0.0504997	0.214295	0.998209	Spleen
AFR-like	ENSG00000005243.9	COPZ2	-1.24134	-0.037393	0.214479	0.998209	Spleen
AFR-like	ENSG00000170310.14	STX8	1.24126	0.0251351	0.214509	0.998209	Spleen
AFR-like	ENSG00000173960.13	UBXN2A	-1.24106	-0.0238451	0.214584	0.998209	Spleen
AFR-like	ENSG00000214946.14	TBC1D26	1.24094	0.0298553	0.214627	0.998209	Spleen
AFR-like	ENSG00000145708.10	CRHBP	1.24	0.0123337	0.214977	0.998209	Spleen
AFR-like	ENSG00000242498.7	ARPIN	-1.23873	-0.0588327	0.215445	0.998209	Spleen
AFR-like	ENSG00000132792.18	CTNNBL1	1.23816	0.0108233	0.215658	0.998209	Spleen
AFR-like	ENSG00000146072.6	TNFRSF21	-1.23802	-0.0324822	0.215707	0.998209	Spleen
AFR-like	ENSG00000139651.10	ZNF740	-1.23794	-0.022572	0.215738	0.998209	Spleen
AFR-like	ENSG00000143771.11	CNIH4	-1.23768	-0.0263091	0.215836	0.998209	Spleen
AFR-like	ENSG00000182923.16	CEP63	-1.23694	-0.0204924	0.21611	0.998209	Spleen
AFR-like	ENSG00000259363.5	CTD-2054N24.2	1.23682	0.0230516	0.216155	0.998209	Spleen
AFR-like	ENSG00000181027.10	FKRP	-1.23635	-0.0174814	0.216329	0.998209	Spleen
AFR-like	ENSG00000153885.14	KCTD15	1.23633	0.0546058	0.216337	0.998209	Spleen
AFR-like	ENSG00000122420.9	PTGFR	1.2357	0.0132956	0.21657	0.998209	Spleen
AFR-like	ENSG00000259869.1	AL022344.7	1.23553	0.0384761	0.216633	0.998209	Spleen
AFR-like	ENSG00000224307.1	RP11-344B5.2	1.23504	0.0308386	0.216816	0.998209	Spleen
AFR-like	ENSG00000115956.9	PLEK	-1.23488	-0.0493384	0.216876	0.998209	Spleen
AFR-like	ENSG00000077984.5	CST7	-1.2347	-0.0188325	0.216942	0.998209	Spleen
AFR-like	ENSG00000223865.10	HLA-DPB1	-1.23461	-0.0252621	0.216976	0.998209	Spleen
AFR-like	ENSG00000276073.1	RP5-1125A11.7	-1.23451	-0.0222486	0.217013	0.998209	Spleen
AFR-like	ENSG00000116809.11	ZBTB17	-1.2341	-0.0690804	0.217165	0.998209	Spleen
AFR-like	ENSG00000099250.17	NRP1	-1.23366	-0.0491439	0.217329	0.998209	Spleen
AFR-like	ENSG00000006715.15	VPS41	1.23319	0.0228083	0.217504	0.998209	Spleen
AFR-like	ENSG00000165637.13	VDAC2	-1.23202	-0.20704	0.217941	0.998209	Spleen
AFR-like	ENSG00000158545.15	ZC3H18	-1.23126	-0.0154035	0.218227	0.998209	Spleen
AFR-like	ENSG00000213512.1	GBP7	1.23125	0.00919447	0.21823	0.998209	Spleen
AFR-like	ENSG00000167702.11	KIFC2	-1.23109	-0.0185648	0.21829	0.998209	Spleen
AFR-like	ENSG00000108679.12	LGALS3BP	1.23059	0.0236527	0.218476	0.998209	Spleen
AFR-like	ENSG00000139624.12	CERS5	-1.22973	-0.0267401	0.218798	0.998209	Spleen
AFR-like	ENSG00000130348.11	QRSL1	1.22953	0.046231	0.218874	0.998209	Spleen
AFR-like	ENSG00000008838.19	MED24	-1.22946	-0.0233797	0.2189	0.998209	Spleen
AFR-like	ENSG00000186522.14	2025-09-10	1.22926	0.0666376	0.218973	0.998209	Spleen
AFR-like	ENSG00000232859.9	LYRM9	-1.22921	-0.0555655	0.218992	0.998209	Spleen
AFR-like	ENSG00000052795.12	FNIP2	-1.22903	-0.105117	0.219062	0.998209	Spleen
AFR-like	ENSG00000212864.3	RNF208	1.22778	0.0291762	0.21953	0.998209	Spleen
AFR-like	ENSG00000166123.13	GPT2	1.22762	0.0734691	0.219589	0.998209	Spleen
AFR-like	ENSG00000175164.13	ABO	1.22762	0.0171156	0.219591	0.998209	Spleen
AFR-like	ENSG00000217702.2	RP11-287D1.4	-1.22685	-0.00502397	0.21988	0.998209	Spleen
AFR-like	ENSG00000086598.10	TMED2	-1.2268	-0.0400135	0.219896	0.998209	Spleen
AFR-like	ENSG00000196151.10	WDSUB1	1.22586	0.0233164	0.220251	0.998209	Spleen
AFR-like	ENSG00000198081.10	ZBTB14	1.22528	0.0517874	0.22047	0.998209	Spleen
AFR-like	ENSG00000114738.10	MAPKAPK3	1.22461	0.0570769	0.220721	0.998209	Spleen
AFR-like	ENSG00000183386.9	FHL3	-1.22461	-0.0194251	0.220722	0.998209	Spleen
AFR-like	ENSG00000138028.15	CGREF1	-1.22406	-0.0256251	0.220929	0.998209	Spleen
AFR-like	ENSG00000156983.15	BRPF1	-1.22388	-0.0902277	0.220998	0.998209	Spleen
AFR-like	ENSG00000078114.18	NEBL	1.22374	0.0112993	0.221051	0.998209	Spleen
AFR-like	ENSG00000186193.8	SAPCD2	-1.22323	-0.0320822	0.221242	0.998209	Spleen
AFR-like	ENSG00000112514.15	CUTA	-1.22085	-0.0709784	0.222145	0.998209	Spleen
AFR-like	ENSG00000102882.11	MAPK3	-1.22075	-0.0426069	0.22218	0.998209	Spleen
AFR-like	ENSG00000146463.11	ZMYM4	-1.22062	-0.0329579	0.222229	0.998209	Spleen
AFR-like	ENSG00000170545.16	SMAGP	1.21941	0.0301192	0.222688	0.998209	Spleen
AFR-like	ENSG00000249915.7	PDCD6	-1.21922	-0.0476033	0.222761	0.998209	Spleen
AFR-like	ENSG00000260778.5	RP11-304L19.13	-1.21921	-0.0296621	0.222766	0.998209	Spleen
AFR-like	ENSG00000177875.4	CCDC184	-1.21911	-0.0234741	0.222803	0.998209	Spleen
AFR-like	ENSG00000182472.8	CAPN12	1.21837	0.100036	0.223083	0.998209	Spleen
AFR-like	ENSG00000138801.8	PAPSS1	1.21829	0.0337958	0.223112	0.998209	Spleen
AFR-like	ENSG00000073146.15	MOV10L1	-1.21789	-0.0179153	0.223264	0.998209	Spleen
AFR-like	ENSG00000102189.16	EEA1	-1.21723	-0.0491837	0.223518	0.998209	Spleen
AFR-like	ENSG00000129055.12	ANAPC13	-1.21628	-0.00978121	0.223877	0.998209	Spleen
AFR-like	ENSG00000196104.10	SPOCK3	1.21621	0.0185151	0.223905	0.998209	Spleen
AFR-like	ENSG00000139197.10	PEX5	-1.2147	-0.0174343	0.224482	0.998209	Spleen
AFR-like	ENSG00000272983.1	RP11-508N22.12	-1.21458	-0.0200468	0.224525	0.998209	Spleen
AFR-like	ENSG00000171357.5	LURAP1	-1.21449	-0.0199039	0.224561	0.998209	Spleen
AFR-like	ENSG00000185838.13	GNB1L	-1.21333	-0.0260207	0.225002	0.998209	Spleen
AFR-like	ENSG00000035720.7	STAP1	1.21322	0.087286	0.225045	0.998209	Spleen
AFR-like	ENSG00000145088.8	EAF2	1.21266	0.1728	0.225259	0.998209	Spleen
AFR-like	ENSG00000073584.18	SMARCE1	1.21259	0.04032	0.225285	0.998209	Spleen
AFR-like	ENSG00000138074.14	SLC5A6	-1.21205	-0.0272671	0.225493	0.998209	Spleen
AFR-like	ENSG00000072858.10	SIDT1	1.21156	0.0924211	0.22568	0.998209	Spleen
AFR-like	ENSG00000168481.8	LGI3	-1.21148	-0.0297355	0.225713	0.998209	Spleen
AFR-like	ENSG00000105364.13	MRPL4	1.2114	0.037584	0.225743	0.998209	Spleen
AFR-like	ENSG00000156239.11	N6AMT1	1.20946	0.0983153	0.226487	0.998209	Spleen
AFR-like	ENSG00000228696.8	ARL17B	-1.2087	-0.0138517	0.226777	0.998209	Spleen
AFR-like	ENSG00000164741.14	DLC1	-1.20855	-0.0489389	0.226837	0.998209	Spleen
AFR-like	ENSG00000168306.12	ACOX2	-1.2083	-0.0113775	0.226933	0.998209	Spleen
AFR-like	ENSG00000146733.13	PSPH	-1.20741	-0.0183322	0.227273	0.998209	Spleen
AFR-like	ENSG00000228397.2	LINC01635	1.20599	0.0250419	0.227823	0.998209	Spleen
AFR-like	ENSG00000224848.1	RP11-535M15.1	-1.20561	-0.0177427	0.227967	0.998209	Spleen
AFR-like	ENSG00000135956.8	TMEM127	-1.20543	-0.17133	0.228036	0.998209	Spleen
AFR-like	ENSG00000176490.4	DIRAS1	1.2054	0.0177037	0.228049	0.998209	Spleen
AFR-like	ENSG00000205560.12	CPT1B	1.20471	0.0134611	0.228316	0.998209	Spleen
AFR-like	ENSG00000226742.3	HSBP1L1	-1.20439	-0.0260753	0.228438	0.998209	Spleen
AFR-like	ENSG00000100483.13	VCPKMT	-1.20402	-0.0466127	0.228582	0.998209	Spleen
AFR-like	ENSG00000164172.18	MOCS2	-1.20336	-0.0442271	0.228839	0.998209	Spleen
AFR-like	ENSG00000215041.9	NEURL4	1.20327	0.0898716	0.228872	0.998209	Spleen
AFR-like	ENSG00000115568.15	ZNF142	-1.20302	-0.0193788	0.22897	0.998209	Spleen
AFR-like	ENSG00000180817.11	PPA1	1.20277	0.0339159	0.229064	0.998209	Spleen
AFR-like	ENSG00000239388.8	ASB14	-1.20268	-0.0149961	0.229099	0.998209	Spleen
AFR-like	ENSG00000141933.9	TPGS1	1.20235	0.0693798	0.229228	0.998209	Spleen
AFR-like	ENSG00000108556.7	CHRNE	1.20168	0.0139781	0.229489	0.998209	Spleen
AFR-like	ENSG00000132821.11	VSTM2L	1.20153	0.00869636	0.229544	0.998209	Spleen
AFR-like	ENSG00000092621.11	PHGDH	-1.20149	-0.0275314	0.22956	0.998209	Spleen
AFR-like	ENSG00000167792.11	NDUFV1	1.20058	0.0469794	0.229916	0.998209	Spleen
AFR-like	ENSG00000115761.15	NOL10	-1.20052	-0.131929	0.229937	0.998209	Spleen
AFR-like	ENSG00000165819.11	METTL3	1.19998	0.0317288	0.230148	0.998209	Spleen
AFR-like	ENSG00000100191.5	SLC5A4	-1.19773	-0.00864083	0.231022	0.998209	Spleen
AFR-like	ENSG00000058056.8	USP13	-1.19756	-0.0334591	0.231088	0.998209	Spleen
AFR-like	ENSG00000129596.4	CDO1	-1.19679	-0.0175459	0.231388	0.998209	Spleen
AFR-like	ENSG00000132259.12	CNGA4	1.19647	0.0578713	0.231513	0.998209	Spleen
AFR-like	ENSG00000151388.10	ADAMTS12	1.19645	0.0363376	0.231522	0.998209	Spleen
AFR-like	ENSG00000100376.11	FAM118A	1.19605	0.00963494	0.231677	0.998209	Spleen
AFR-like	ENSG00000173744.17	AGFG1	-1.19544	-0.0684555	0.231914	0.998209	Spleen
AFR-like	ENSG00000000457.13	SCYL3	1.19511	0.0211339	0.232045	0.998209	Spleen
AFR-like	ENSG00000213853.9	EMP2	-1.19487	-0.0352758	0.232136	0.998209	Spleen
AFR-like	ENSG00000204653.9	ASPDH	1.1934	0.037842	0.232711	0.998209	Spleen
AFR-like	ENSG00000099917.17	MED15	1.19247	0.0447873	0.233078	0.998209	Spleen
AFR-like	ENSG00000128789.20	PSMG2	-1.19139	-0.0755582	0.233502	0.998209	Spleen
AFR-like	ENSG00000151893.14	CACUL1	1.19061	0.0214895	0.233806	0.998209	Spleen
AFR-like	ENSG00000170906.15	NDUFA3	1.19003	0.0182051	0.234034	0.998209	Spleen
AFR-like	ENSG00000106400.11	ZNHIT1	1.18866	0.0214873	0.234575	0.998209	Spleen
AFR-like	ENSG00000166145.14	SPINT1	-1.18842	-0.0855586	0.234667	0.998209	Spleen
AFR-like	ENSG00000169230.9	PRELID1	1.18816	0.0874136	0.234772	0.998209	Spleen
AFR-like	ENSG00000171368.11	TPPP	-1.18766	-0.0477345	0.234968	0.998209	Spleen
AFR-like	ENSG00000275409.1	RP11-131L12.4	-1.18738	-0.0352225	0.235079	0.998209	Spleen
AFR-like	ENSG00000164941.13	INTS8	-1.18699	-0.01719	0.235231	0.998209	Spleen
AFR-like	ENSG00000111331.12	OAS3	-1.18676	-0.0434875	0.235323	0.998209	Spleen
AFR-like	ENSG00000204632.11	HLA-G	1.1867	0.0162935	0.235347	0.998209	Spleen
AFR-like	ENSG00000164574.15	GALNT10	1.18628	0.0264003	0.235511	0.998209	Spleen
AFR-like	ENSG00000196935.8	SRGAP1	1.18618	0.0383131	0.235551	0.998209	Spleen
AFR-like	ENSG00000272047.1	GTF2H5	-1.18577	-0.0159186	0.235715	0.998209	Spleen
AFR-like	ENSG00000130529.15	TRPM4	-1.18572	-0.0115824	0.235732	0.998209	Spleen
AFR-like	ENSG00000164404.8	GDF9	-1.18558	-0.0293549	0.23579	0.998209	Spleen
AFR-like	ENSG00000161692.17	DBF4B	-1.18448	-0.0181693	0.236221	0.998209	Spleen
AFR-like	ENSG00000114626.17	ABTB1	-1.18437	-0.0958887	0.236267	0.998209	Spleen
AFR-like	ENSG00000181333.11	HEPHL1	-1.18432	-0.00998289	0.236286	0.998209	Spleen
AFR-like	ENSG00000243566.6	UPK3B	-1.18415	-0.0362158	0.236355	0.998209	Spleen
AFR-like	ENSG00000163814.7	CDCP1	1.18374	0.0177923	0.236518	0.998209	Spleen
AFR-like	ENSG00000136546.13	SCN7A	-1.1837	-0.115909	0.236533	0.998209	Spleen
AFR-like	ENSG00000103111.14	MON1B	-1.18352	-0.109311	0.236603	0.998209	Spleen
AFR-like	ENSG00000113811.10	SELENOK	-1.18343	-0.156867	0.236639	0.998209	Spleen
AFR-like	ENSG00000260977.1	RP11-333I13.1	1.18325	0.0261292	0.236711	0.998209	Spleen
AFR-like	ENSG00000130559.18	CAMSAP1	-1.18294	-0.049242	0.236835	0.998209	Spleen
AFR-like	ENSG00000131626.16	PPFIA1	1.18293	0.0113895	0.236837	0.998209	Spleen
AFR-like	ENSG00000185324.21	CDK10	-1.18275	-0.0189925	0.236909	0.998209	Spleen
AFR-like	ENSG00000163257.10	DCAF16	1.18263	0.0550892	0.236956	0.998209	Spleen
AFR-like	ENSG00000103248.18	MTHFSD	-1.18224	-0.0346413	0.23711	0.998209	Spleen
AFR-like	ENSG00000135976.17	ANKRD36	1.18165	0.0442848	0.237345	0.998209	Spleen
AFR-like	ENSG00000183207.13	RUVBL2	-1.18106	-0.103319	0.237578	0.998209	Spleen
AFR-like	ENSG00000136514.2	RTP4	1.1799	0.0600319	0.238041	0.998209	Spleen
AFR-like	ENSG00000010539.11	ZNF200	1.17904	0.0144316	0.238383	0.998209	Spleen
AFR-like	ENSG00000204538.3	PSORS1C2	1.17903	0.0148548	0.238384	0.998209	Spleen
AFR-like	ENSG00000136450.12	SRSF1	-1.17833	-0.120704	0.238666	0.998209	Spleen
AFR-like	ENSG00000162931.11	TRIM17	-1.17833	-0.0167342	0.238666	0.998209	Spleen
AFR-like	ENSG00000164124.10	TMEM144	1.17767	0.0139751	0.238927	0.998209	Spleen
AFR-like	ENSG00000117620.14	SLC35A3	-1.17692	-0.0901726	0.239229	0.998209	Spleen
AFR-like	ENSG00000104147.8	OIP5	1.17631	0.0675718	0.23947	0.998209	Spleen
AFR-like	ENSG00000175155.8	YPEL2	-1.17627	-0.117653	0.239487	0.998209	Spleen
AFR-like	ENSG00000106976.20	DNM1	1.17623	0.0192672	0.239504	0.998209	Spleen
AFR-like	ENSG00000153406.13	NMRAL1	1.17526	0.0222858	0.239892	0.998209	Spleen
AFR-like	ENSG00000160310.17	PRMT2	-1.17434	-0.0233641	0.24026	0.998209	Spleen
AFR-like	ENSG00000132749.10	TESMIN	-1.17236	-0.029531	0.241051	0.998209	Spleen
AFR-like	ENSG00000237419.1	RP11-885N19.6	1.17215	0.0787915	0.241138	0.998209	Spleen
AFR-like	ENSG00000164742.14	ADCY1	-1.17154	-0.045125	0.241381	0.998209	Spleen
AFR-like	ENSG00000104361.9	NIPAL2	1.17153	0.00917495	0.241386	0.998209	Spleen
AFR-like	ENSG00000174672.15	BRSK2	1.17142	0.0439937	0.24143	0.998209	Spleen
AFR-like	ENSG00000152760.9	TCTEX1D1	1.17103	0.021188	0.241588	0.998209	Spleen
AFR-like	ENSG00000151208.16	DLG5	-1.1705	-0.0161936	0.241801	0.998209	Spleen
AFR-like	ENSG00000234928.1	LINC01659	-1.17038	-0.0444016	0.241849	0.998209	Spleen
AFR-like	ENSG00000108774.14	RAB5C	-1.16989	-0.0860108	0.242044	0.998209	Spleen
AFR-like	ENSG00000235750.9	KIAA0040	-1.16857	-0.0417343	0.242578	0.998209	Spleen
AFR-like	ENSG00000163964.14	PIGX	-1.16801	-0.0806859	0.242801	0.998209	Spleen
AFR-like	ENSG00000118242.15	MREG	1.16794	0.0342759	0.242832	0.998209	Spleen
AFR-like	ENSG00000187239.16	FNBP1	-1.16777	-0.00997712	0.242899	0.998209	Spleen
AFR-like	ENSG00000168291.12	PDHB	-1.16749	-0.0423777	0.243013	0.998209	Spleen
AFR-like	ENSG00000137462.6	TLR2	-1.16717	-0.115414	0.243142	0.998209	Spleen
AFR-like	ENSG00000283196.1	RP4-614C10.2	1.16664	0.0355732	0.243356	0.998209	Spleen
AFR-like	ENSG00000136003.15	ISCU	1.16619	0.0131373	0.243536	0.998209	Spleen
AFR-like	ENSG00000177409.11	SAMD9L	-1.16572	-0.0344373	0.243726	0.998209	Spleen
AFR-like	ENSG00000228789.6	HCG22	1.16524	0.0122009	0.243923	0.998209	Spleen
AFR-like	ENSG00000025708.13	TYMP	1.16431	0.0302424	0.244299	0.998209	Spleen
AFR-like	ENSG00000267452.1	LINC02073	1.16409	0.0212809	0.244388	0.998209	Spleen
AFR-like	ENSG00000269220.1	LINC00528	-1.16391	-0.0493007	0.244459	0.998209	Spleen
AFR-like	ENSG00000198743.6	SLC5A3	1.16348	0.0403299	0.244636	0.998209	Spleen
AFR-like	ENSG00000118432.12	CNR1	1.16269	0.093861	0.244957	0.998209	Spleen
AFR-like	ENSG00000184983.9	NDUFA6	1.16256	0.0214403	0.245007	0.998209	Spleen
AFR-like	ENSG00000057657.15	PRDM1	-1.16249	-0.0356357	0.245037	0.998209	Spleen
AFR-like	ENSG00000140104.13	C14orf79	-1.16247	-0.0104947	0.245044	0.998209	Spleen
AFR-like	ENSG00000114631.10	PODXL2	-1.16177	-0.032284	0.245328	0.998209	Spleen
AFR-like	ENSG00000137720.7	C11orf1	1.16177	0.020146	0.245329	0.998209	Spleen
AFR-like	ENSG00000116985.11	BMP8B	-1.16046	-0.0225081	0.245861	0.998209	Spleen
AFR-like	ENSG00000152672.7	CLEC4F	-1.16011	-0.0148863	0.246003	0.998209	Spleen
AFR-like	ENSG00000117569.18	PTBP2	1.16009	0.0482674	0.246012	0.998209	Spleen
AFR-like	ENSG00000170776.21	AKAP13	1.15956	0.182858	0.246228	0.998209	Spleen
AFR-like	ENSG00000073670.13	ADAM11	-1.1595	-0.0305637	0.246254	0.998209	Spleen
AFR-like	ENSG00000275874.1	PICSAR	1.15944	0.00743001	0.246279	0.998209	Spleen
AFR-like	ENSG00000160410.14	SHKBP1	-1.15943	-0.057433	0.246282	0.998209	Spleen
AFR-like	ENSG00000272871.1	RP11-408A13.4	1.15882	0.0232689	0.246528	0.998209	Spleen
AFR-like	ENSG00000213967.10	ZNF726	-1.15827	-0.0774149	0.246753	0.998209	Spleen
AFR-like	ENSG00000234608.7	MAPKAPK5-AS1	1.15804	0.041189	0.246848	0.998209	Spleen
AFR-like	ENSG00000109332.19	UBE2D3	1.15722	0.077453	0.247183	0.998209	Spleen
AFR-like	ENSG00000151470.12	C4orf33	-1.15686	-0.0102491	0.247328	0.998209	Spleen
AFR-like	ENSG00000198502.5	HLA-DRB5	-1.15661	-0.0100323	0.247432	0.998209	Spleen
AFR-like	ENSG00000024526.16	DEPDC1	-1.15656	-0.04591	0.247451	0.998209	Spleen
AFR-like	ENSG00000156103.15	MMP16	1.15568	0.00766498	0.247814	0.998209	Spleen
AFR-like	ENSG00000243244.5	STON1	1.15532	0.035278	0.247958	0.998209	Spleen
AFR-like	ENSG00000141127.14	PRPSAP2	-1.1548	-0.0575183	0.248171	0.998209	Spleen
AFR-like	ENSG00000148735.14	PLEKHS1	-1.15444	-0.0299702	0.248319	0.998209	Spleen
AFR-like	ENSG00000253710.2	ALG11	1.15435	0.0247832	0.248357	0.998209	Spleen
AFR-like	ENSG00000256812.1	CAPNS2	-1.15382	-0.0184262	0.248572	0.998209	Spleen
AFR-like	ENSG00000157106.16	SMG1	-1.15377	-0.066146	0.248593	0.998209	Spleen
AFR-like	ENSG00000189269.12	DRICH1	-1.15375	-0.0108187	0.248603	0.998209	Spleen
AFR-like	ENSG00000184635.14	ZNF93	1.15278	0.0280573	0.248999	0.998209	Spleen
AFR-like	ENSG00000125124.11	BBS2	1.15247	0.0107067	0.249127	0.998209	Spleen
AFR-like	ENSG00000185917.13	SETD4	1.15141	0.0537037	0.249562	0.998209	Spleen
AFR-like	ENSG00000130177.14	CDC16	-1.15127	-0.0125932	0.249622	0.998209	Spleen
AFR-like	ENSG00000149657.19	LSM14B	-1.1511	-0.0499492	0.249691	0.998209	Spleen
AFR-like	ENSG00000138750.14	NUP54	-1.15008	-0.0249012	0.25011	0.998209	Spleen
AFR-like	ENSG00000166825.13	ANPEP	-1.14971	-0.0658048	0.250265	0.998209	Spleen
AFR-like	ENSG00000182264.8	IZUMO1	1.14769	0.0122799	0.251097	0.998209	Spleen
AFR-like	ENSG00000167553.15	TUBA1C	1.1472	0.0121288	0.2513	0.998209	Spleen
AFR-like	ENSG00000115902.10	SLC1A4	-1.14696	-0.0241168	0.251398	0.998209	Spleen
AFR-like	ENSG00000135972.8	MRPS9	-1.1465	-0.018969	0.251586	0.998209	Spleen
AFR-like	ENSG00000134253.9	TRIM45	1.14641	0.0246285	0.251626	0.998209	Spleen
AFR-like	ENSG00000164031.16	DNAJB14	1.1463	0.042204	0.25167	0.998209	Spleen
AFR-like	ENSG00000205903.6	ZNF316	1.14616	0.030169	0.251728	0.998209	Spleen
AFR-like	ENSG00000226266.6	AC009961.3	1.14567	0.0213141	0.251934	0.998209	Spleen
AFR-like	ENSG00000160223.16	ICOSLG	1.14551	0.0173534	0.251996	0.998209	Spleen
AFR-like	ENSG00000171533.11	MAP6	1.14475	0.0260239	0.252314	0.998209	Spleen
AFR-like	ENSG00000138604.9	GLCE	1.14454	0.011032	0.2524	0.998209	Spleen
AFR-like	ENSG00000188227.12	ZNF793	-1.1431	-0.0397599	0.252995	0.998209	Spleen
AFR-like	ENSG00000178381.11	ZFAND2A	1.14294	0.0105336	0.253065	0.998209	Spleen
AFR-like	ENSG00000197020.10	ZNF100	-1.14289	-0.0118403	0.253085	0.998209	Spleen
AFR-like	ENSG00000176055.9	MBLAC2	-1.14272	-0.0678985	0.253156	0.998209	Spleen
AFR-like	ENSG00000232629.8	HLA-DQB2	1.14156	0.00751633	0.253637	0.998209	Spleen
AFR-like	ENSG00000128011.4	LRFN1	-1.14108	-0.0721678	0.253835	0.998209	Spleen
AFR-like	ENSG00000095917.13	TPSD1	1.14096	0.014738	0.253887	0.998209	Spleen
AFR-like	ENSG00000113805.8	CNTN3	-1.14015	-0.0321994	0.254225	0.998209	Spleen
AFR-like	ENSG00000268658.5	LINC00664	1.1401	0.0187329	0.254247	0.998209	Spleen
AFR-like	ENSG00000205181.5	LINC00654	-1.13964	-0.020239	0.254438	0.998209	Spleen
AFR-like	ENSG00000277200.1	RP11-74E22.8	-1.13937	-0.0216097	0.254549	0.998209	Spleen
AFR-like	ENSG00000140463.13	BBS4	1.13921	0.0489757	0.254615	0.998209	Spleen
AFR-like	ENSG00000137103.16	TMEM8B	-1.1381	-0.0462906	0.255077	0.998209	Spleen
AFR-like	ENSG00000273032.1	DGCR9	-1.13808	-0.0205786	0.255089	0.998209	Spleen
AFR-like	ENSG00000214894.6	LINC00243	-1.13798	-0.0274419	0.255129	0.998209	Spleen
AFR-like	ENSG00000232931.5	LINC00342	1.13778	0.140636	0.255211	0.998209	Spleen
AFR-like	ENSG00000219607.3	PPP1R3G	1.13741	0.0462758	0.255368	0.998209	Spleen
AFR-like	ENSG00000243509.4	TNFRSF6B	1.13717	0.19321	0.255466	0.998209	Spleen
AFR-like	ENSG00000105556.11	MIER2	1.13715	0.0202095	0.255474	0.998209	Spleen
AFR-like	ENSG00000269646.1	CTD-2331H12.7	1.13714	0.0157453	0.255481	0.998209	Spleen
AFR-like	ENSG00000139190.16	VAMP1	-1.13708	-0.0217788	0.255503	0.998209	Spleen
AFR-like	ENSG00000274712.1	RP11-147L13.15	-1.13683	-0.0164917	0.255609	0.998209	Spleen
AFR-like	ENSG00000182648.11	LINC01006	1.13666	0.0182965	0.255679	0.998209	Spleen
AFR-like	ENSG00000163071.10	SPATA18	-1.13599	-0.0157598	0.25596	0.998209	Spleen
AFR-like	ENSG00000180138.7	CSNK1A1L	1.13589	0.0287567	0.256005	0.998209	Spleen
AFR-like	ENSG00000130731.15	METTL26	-1.13567	-0.0277815	0.256096	0.998209	Spleen
AFR-like	ENSG00000256188.3	TAS2R30	1.13491	0.0356438	0.256412	0.998209	Spleen
AFR-like	ENSG00000115257.15	PCSK4	1.13453	0.0920003	0.25657	0.998209	Spleen
AFR-like	ENSG00000168421.12	RHOH	1.13278	0.0785104	0.257306	0.998209	Spleen
AFR-like	ENSG00000171823.6	FBXL14	-1.1326	-0.0978746	0.257381	0.998209	Spleen
AFR-like	ENSG00000160716.5	CHRNB2	-1.13236	-0.035086	0.257485	0.998209	Spleen
AFR-like	ENSG00000160161.9	CILP2	1.13205	0.0444305	0.257614	0.998209	Spleen
AFR-like	ENSG00000183426.16	NPIPA1	1.13189	0.00616205	0.257683	0.998209	Spleen
AFR-like	ENSG00000158411.11	MITD1	-1.13182	-0.0275899	0.257712	0.998209	Spleen
AFR-like	ENSG00000101282.8	RSPO4	-1.13117	-0.00870345	0.257986	0.998209	Spleen
AFR-like	ENSG00000175548.8	ALG10B	1.1303	0.0582369	0.258348	0.998209	Spleen
AFR-like	ENSG00000177302.14	TOP3A	-1.13003	-0.041617	0.258464	0.998209	Spleen
AFR-like	ENSG00000158525.15	CPA5	-1.12995	-0.00932767	0.258499	0.998209	Spleen
AFR-like	ENSG00000273148.1	RP5-1068E13.7	-1.12992	-0.0523126	0.258509	0.998209	Spleen
AFR-like	ENSG00000126266.3	FFAR1	1.12978	0.0129825	0.25857	0.998209	Spleen
AFR-like	ENSG00000070159.13	PTPN3	-1.12966	-0.0157766	0.25862	0.998209	Spleen
AFR-like	ENSG00000283031.1	RP11-557N21.1	-1.12955	-0.0158306	0.258667	0.998209	Spleen
AFR-like	ENSG00000166974.12	MAPRE2	1.12952	0.0195487	0.258679	0.998209	Spleen
AFR-like	ENSG00000227888.4	FAM66A	-1.12937	-0.0187578	0.258742	0.998209	Spleen
AFR-like	ENSG00000196502.11	SULT1A1	1.12928	0.0355608	0.25878	0.998209	Spleen
AFR-like	ENSG00000168765.16	GSTM4	1.12922	0.00732768	0.258807	0.998209	Spleen
AFR-like	ENSG00000012061.15	ERCC1	1.12866	0.0247651	0.259039	0.998209	Spleen
AFR-like	ENSG00000181754.6	AMIGO1	1.12819	0.0237551	0.259238	0.998209	Spleen
AFR-like	ENSG00000172738.11	TMEM217	1.12801	0.0364144	0.259315	0.998209	Spleen
AFR-like	ENSG00000167914.11	GSDMA	-1.12777	-0.0163018	0.259419	0.998209	Spleen
AFR-like	ENSG00000170615.14	SLC26A5	-1.12747	-0.0209732	0.259544	0.998209	Spleen
AFR-like	ENSG00000101442.9	ACTR5	-1.12735	-0.0290214	0.259593	0.998209	Spleen
AFR-like	ENSG00000164187.6	LMBRD2	1.12729	0.0988284	0.259619	0.998209	Spleen
AFR-like	ENSG00000160856.20	FCRL3	1.12678	0.0440605	0.259836	0.998209	Spleen
AFR-like	ENSG00000166928.10	MS4A14	-1.126	-0.010781	0.260164	0.998209	Spleen
AFR-like	ENSG00000184939.15	ZFP90	1.12572	0.0143211	0.260285	0.998209	Spleen
AFR-like	ENSG00000151322.18	NPAS3	-1.1253	-0.0727336	0.260461	0.998209	Spleen
AFR-like	ENSG00000267673.6	FDX2	1.1251	0.0984105	0.260545	0.998209	Spleen
AFR-like	ENSG00000272777.1	RP11-571L19.8	1.12504	0.0074529	0.260573	0.998209	Spleen
AFR-like	ENSG00000061938.16	TNK2	1.12492	0.0814657	0.260621	0.998209	Spleen
AFR-like	ENSG00000157064.10	NMNAT2	-1.12428	-0.0358161	0.260894	0.998209	Spleen
AFR-like	ENSG00000196096.3	AC079610.2	1.12395	0.0257513	0.261032	0.998209	Spleen
AFR-like	ENSG00000168778.11	TCTN2	1.12378	0.0136131	0.261105	0.998209	Spleen
AFR-like	ENSG00000165406.15	2025-03-08	-1.12376	-0.0350369	0.261113	0.998209	Spleen
AFR-like	ENSG00000130649.9	CYP2E1	-1.12319	-0.0311957	0.261356	0.998209	Spleen
AFR-like	ENSG00000165072.9	MAMDC2	1.12313	0.0302607	0.261384	0.998209	Spleen
AFR-like	ENSG00000215910.7	C1orf167	1.12226	0.0283822	0.261753	0.998209	Spleen
AFR-like	ENSG00000188735.12	TMEM120B	1.12177	0.069594	0.261959	0.998209	Spleen
AFR-like	ENSG00000164307.12	ERAP1	1.12176	0.0164556	0.261966	0.998209	Spleen
AFR-like	ENSG00000059122.16	FLYWCH1	-1.12155	-0.00784365	0.262052	0.998209	Spleen
AFR-like	ENSG00000183281.14	PLGLB1	-1.12147	-0.0152196	0.262087	0.998209	Spleen
AFR-like	ENSG00000198182.12	ZNF607	1.12088	0.0455711	0.262341	0.998209	Spleen
AFR-like	ENSG00000065135.10	GNAI3	1.11965	0.0972727	0.262864	0.998209	Spleen
AFR-like	ENSG00000166321.13	NUDT13	-1.11962	-0.00473677	0.262876	0.998209	Spleen
AFR-like	ENSG00000255529.7	POLR2M	1.11914	0.0250873	0.26308	0.998209	Spleen
AFR-like	ENSG00000103227.18	LMF1	1.11897	0.0290357	0.263154	0.998209	Spleen
AFR-like	ENSG00000231742.5	LINC01273	1.11878	0.0381921	0.263234	0.998209	Spleen
AFR-like	ENSG00000174177.12	CTU2	-1.11836	-0.0411058	0.263414	0.998209	Spleen
AFR-like	ENSG00000281332.1	LINC00997	-1.11817	-0.0107192	0.263496	0.998209	Spleen
AFR-like	ENSG00000181847.11	TIGIT	1.11806	0.0381155	0.263543	0.998209	Spleen
AFR-like	ENSG00000197841.14	ZNF181	1.11765	0.0253331	0.263715	0.998209	Spleen
AFR-like	ENSG00000089597.16	GANAB	-1.11748	-0.206679	0.263789	0.998209	Spleen
AFR-like	ENSG00000151883.17	PARP8	-1.11734	-0.0287318	0.263847	0.998209	Spleen
AFR-like	ENSG00000172349.17	IL16	1.11725	0.0432045	0.263885	0.998209	Spleen
AFR-like	ENSG00000124299.13	PEPD	1.11553	0.114188	0.264625	0.998209	Spleen
AFR-like	ENSG00000196562.14	SULF2	1.11426	0.0369955	0.265168	0.998209	Spleen
AFR-like	ENSG00000094804.9	CDC6	-1.11417	-0.31095	0.265204	0.998209	Spleen
AFR-like	ENSG00000099974.7	DDTL	1.11389	0.0740329	0.265327	0.998209	Spleen
AFR-like	ENSG00000040275.16	SPDL1	1.11329	0.0554273	0.265584	0.998209	Spleen
AFR-like	ENSG00000143252.14	SDHC	-1.11241	-0.0191299	0.265964	0.998209	Spleen
AFR-like	ENSG00000011105.12	TSPAN9	1.11205	0.0377321	0.266115	0.998209	Spleen
AFR-like	ENSG00000112685.13	EXOC2	1.11169	0.0178057	0.266272	0.998209	Spleen
AFR-like	ENSG00000110218.8	PANX1	-1.11157	-0.0343769	0.266322	0.998209	Spleen
AFR-like	ENSG00000270001.1	RP11-218C14.8	1.11141	0.0181774	0.26639	0.998209	Spleen
AFR-like	ENSG00000007171.16	NOS2	1.11049	0.0233221	0.266787	0.998209	Spleen
AFR-like	ENSG00000144214.9	LYG1	1.1097	0.0152628	0.267128	0.998209	Spleen
AFR-like	ENSG00000163406.10	SLC15A2	1.10955	0.0296045	0.267191	0.998209	Spleen
AFR-like	ENSG00000197969.11	VPS13A	-1.10933	-0.0484218	0.26729	0.998209	Spleen
AFR-like	ENSG00000277142.1	LINC00235	1.10932	0.0114214	0.267291	0.998209	Spleen
AFR-like	ENSG00000106123.11	EPHB6	-1.10913	-0.0349049	0.267373	0.998209	Spleen
AFR-like	ENSG00000106605.10	BLVRA	1.1091	0.0497227	0.267389	0.998209	Spleen
AFR-like	ENSG00000100504.16	PYGL	1.1086	0.0792498	0.267605	0.998209	Spleen
AFR-like	ENSG00000105186.15	ANKRD27	1.10825	0.00915603	0.267752	0.998209	Spleen
AFR-like	ENSG00000138964.16	PARVG	-1.10819	-0.0874197	0.26778	0.998209	Spleen
AFR-like	ENSG00000165490.12	DDIAS	1.10817	0.0589655	0.267787	0.998209	Spleen
AFR-like	ENSG00000158286.12	RNF207	-1.108	-0.0177467	0.267862	0.998209	Spleen
AFR-like	ENSG00000054965.10	FAM168A	-1.10793	-0.0373367	0.267891	0.998209	Spleen
AFR-like	ENSG00000120314.18	WDR55	-1.10756	-0.0196537	0.268054	0.998209	Spleen
AFR-like	ENSG00000185909.14	KLHDC8B	1.10702	0.0289848	0.268285	0.998209	Spleen
AFR-like	ENSG00000196584.2	XRCC2	1.10698	0.0531802	0.268303	0.998209	Spleen
AFR-like	ENSG00000116406.18	EDEM3	-1.10675	-0.0878159	0.268402	0.998209	Spleen
AFR-like	ENSG00000270091.1	RP11-78O7.2	1.10673	0.0614676	0.268411	0.998209	Spleen
AFR-like	ENSG00000112339.14	HBS1L	-1.10661	-0.0745946	0.268462	0.998209	Spleen
AFR-like	ENSG00000156502.13	SUPV3L1	1.10574	0.0233804	0.26884	0.998209	Spleen
AFR-like	ENSG00000003393.14	ALS2	-1.10564	-0.0241121	0.268884	0.998209	Spleen
AFR-like	ENSG00000168000.14	BSCL2	1.1049	0.0162571	0.269202	0.998209	Spleen
AFR-like	ENSG00000131495.8	NDUFA2	1.10456	0.048013	0.269352	0.998209	Spleen
AFR-like	ENSG00000243789.10	JMJD7	-1.1044	-0.0385688	0.269421	0.998209	Spleen
AFR-like	ENSG00000226180.3	RP11-278A23.1	1.10397	0.0122409	0.269607	0.998209	Spleen
AFR-like	ENSG00000178078.11	STAP2	1.10372	0.0125656	0.269713	0.998209	Spleen
AFR-like	ENSG00000188385.11	JAKMIP3	1.10312	0.0215652	0.269975	0.998209	Spleen
AFR-like	ENSG00000152133.14	GPATCH11	-1.10306	-0.0198487	0.270002	0.998209	Spleen
AFR-like	ENSG00000113319.12	RASGRF2	1.10274	0.017193	0.27014	0.998209	Spleen
AFR-like	ENSG00000172915.18	NBEA	1.10216	0.15015	0.270391	0.998209	Spleen
AFR-like	ENSG00000103264.17	FBXO31	-1.10138	-0.039187	0.270731	0.998209	Spleen
AFR-like	ENSG00000136830.11	FAM129B	-1.10045	-0.0509514	0.271136	0.998209	Spleen
AFR-like	ENSG00000255479.1	RP11-672A2.6	-1.09967	-0.0361024	0.271477	0.998209	Spleen
AFR-like	ENSG00000173156.6	RHOD	-1.0992	-0.077417	0.271682	0.998209	Spleen
AFR-like	ENSG00000175221.14	MED16	-1.09889	-0.0402975	0.271816	0.998209	Spleen
AFR-like	ENSG00000233625.1	RP5-905G11.3	1.09877	0.0261844	0.271869	0.998209	Spleen
AFR-like	ENSG00000158292.6	GPR153	-1.09851	-0.00815544	0.27198	0.998209	Spleen
AFR-like	ENSG00000117152.13	RGS4	1.09844	0.0323016	0.272011	0.998209	Spleen
AFR-like	ENSG00000029725.16	RABEP1	1.09771	0.0472825	0.272329	0.998209	Spleen
AFR-like	ENSG00000089127.12	OAS1	-1.09686	-0.0170533	0.272702	0.998209	Spleen
AFR-like	ENSG00000172661.17	WASHC2C	-1.09661	-0.0270686	0.272813	0.998209	Spleen
AFR-like	ENSG00000272630.1	RP11-344N10.5	1.09637	0.0195298	0.272915	0.998209	Spleen
AFR-like	ENSG00000266173.6	STRADA	1.096	0.0242103	0.273079	0.998209	Spleen
AFR-like	ENSG00000197980.12	LEKR1	1.09404	0.0110958	0.273939	0.998209	Spleen
AFR-like	ENSG00000205853.10	RFPL3S	1.09401	0.014718	0.273952	0.998209	Spleen
AFR-like	ENSG00000114544.16	SLC41A3	-1.09359	-0.0186874	0.274134	0.998209	Spleen
AFR-like	ENSG00000136104.19	RNASEH2B	1.09299	0.0188535	0.2744	0.998209	Spleen
AFR-like	ENSG00000197177.15	ADGRA1	1.09234	0.0136351	0.274684	0.998209	Spleen
AFR-like	ENSG00000132434.9	LANCL2	1.09228	0.077602	0.274708	0.998209	Spleen
AFR-like	ENSG00000182372.9	CLN8	-1.09185	-0.0168481	0.2749	0.998209	Spleen
AFR-like	ENSG00000129562.10	DAD1	1.09147	0.0577852	0.275066	0.998209	Spleen
AFR-like	ENSG00000127995.16	CASD1	-1.09133	-0.0297552	0.275127	0.998209	Spleen
AFR-like	ENSG00000234492.4	RPL34-AS1	1.09088	0.0282895	0.275328	0.998209	Spleen
AFR-like	ENSG00000099977.13	DDT	1.09046	0.0761654	0.275509	0.998209	Spleen
AFR-like	ENSG00000142347.16	MYO1F	-1.0902	-0.140039	0.275623	0.998209	Spleen
AFR-like	ENSG00000183621.15	ZNF438	-1.0902	-0.0334667	0.275625	0.998209	Spleen
AFR-like	ENSG00000283897.1	CTB-88F18.5	1.09013	0.0302558	0.275657	0.998209	Spleen
AFR-like	ENSG00000171681.12	ATF7IP	-1.09012	-0.0622308	0.275661	0.998209	Spleen
AFR-like	ENSG00000186523.14	FAM86B1	-1.09005	-0.0905964	0.275692	0.998209	Spleen
AFR-like	ENSG00000161551.14	ZNF577	1.08908	0.0201855	0.27612	0.998209	Spleen
AFR-like	ENSG00000175390.13	EIF3F	1.08875	0.0657714	0.276265	0.998209	Spleen
AFR-like	ENSG00000184524.5	CEND1	-1.08866	-0.0601647	0.276303	0.998209	Spleen
AFR-like	ENSG00000118217.5	ATF6	1.08859	0.0479021	0.276334	0.998209	Spleen
AFR-like	ENSG00000118961.14	LDAH	1.08823	0.0205621	0.276496	0.998209	Spleen
AFR-like	ENSG00000188011.5	RTP5	1.08763	0.0570584	0.276757	0.998209	Spleen
AFR-like	ENSG00000170248.13	PDCD6IP	1.08715	0.0366695	0.276968	0.998209	Spleen
AFR-like	ENSG00000166997.7	CNPY4	-1.08714	-0.0391703	0.276976	0.998209	Spleen
AFR-like	ENSG00000140368.12	PSTPIP1	-1.08663	-0.047758	0.277202	0.998209	Spleen
AFR-like	ENSG00000100360.14	IFT27	-1.08555	-0.0335045	0.277677	0.998209	Spleen
AFR-like	ENSG00000138399.17	FASTKD1	1.08551	0.0242585	0.277696	0.998209	Spleen
AFR-like	ENSG00000140307.10	GTF2A2	-1.08536	-0.141651	0.277761	0.998209	Spleen
AFR-like	ENSG00000204130.12	RUFY2	-1.08454	-0.0356488	0.278125	0.998209	Spleen
AFR-like	ENSG00000144895.11	EIF2A	-1.0843	-0.00907514	0.278232	0.998209	Spleen
AFR-like	ENSG00000275179.1	RP4-737E23.7	-1.08388	-0.0120685	0.27842	0.998209	Spleen
AFR-like	ENSG00000116213.15	WRAP73	1.0834	0.0256962	0.27863	0.998209	Spleen
AFR-like	ENSG00000168806.7	LCMT2	-1.08333	-0.0230385	0.27866	0.998209	Spleen
AFR-like	ENSG00000170949.17	ZNF160	1.08323	0.0319044	0.278707	0.998209	Spleen
AFR-like	ENSG00000133265.10	HSPBP1	-1.082	-0.0900001	0.279251	0.998209	Spleen
AFR-like	ENSG00000122481.16	RWDD3	1.08131	0.01148	0.27956	0.998209	Spleen
AFR-like	ENSG00000111639.7	MRPL51	1.08085	0.0387595	0.279763	0.998209	Spleen
AFR-like	ENSG00000156795.6	WDYHV1	-1.08013	-0.0223932	0.280084	0.998209	Spleen
AFR-like	ENSG00000175514.2	GPR152	1.07999	0.0227567	0.280145	0.998209	Spleen
AFR-like	ENSG00000080293.9	SCTR	1.07987	0.0527357	0.280202	0.998209	Spleen
AFR-like	ENSG00000261037.1	CTC-471C19.1	1.0798	0.00748897	0.280231	0.998209	Spleen
AFR-like	ENSG00000266554.1	LINC01443	1.07863	0.0210114	0.280752	0.998209	Spleen
AFR-like	ENSG00000187535.13	IFT140	1.07818	0.0191734	0.280954	0.998209	Spleen
AFR-like	ENSG00000158104.11	HPD	-1.07794	-0.032724	0.281059	0.998209	Spleen
AFR-like	ENSG00000160282.13	FTCD	1.07745	0.00991211	0.281278	0.998209	Spleen
AFR-like	ENSG00000275212.1	RP3-446N13.5	1.07744	0.0332213	0.281283	0.998209	Spleen
AFR-like	ENSG00000110455.13	ACCS	1.07677	0.0119614	0.281584	0.998209	Spleen
AFR-like	ENSG00000130714.15	POMT1	1.07664	0.0381366	0.28164	0.998209	Spleen
AFR-like	ENSG00000154328.15	NEIL2	1.07582	0.0180869	0.282008	0.998209	Spleen
AFR-like	ENSG00000162711.16	NLRP3	1.07557	0.017964	0.282118	0.998209	Spleen
AFR-like	ENSG00000128285.4	MCHR1	-1.07515	-0.013867	0.282306	0.998209	Spleen
AFR-like	ENSG00000273342.1	KB-1440D3.14	1.0743	0.0271472	0.28269	0.998209	Spleen
AFR-like	ENSG00000135845.9	PIGC	1.07428	0.0265499	0.282697	0.998209	Spleen
AFR-like	ENSG00000096063.15	SRPK1	-1.07407	-0.0574934	0.282793	0.998209	Spleen
AFR-like	ENSG00000127366.5	TAS2R5	1.07324	0.0328784	0.283161	0.998209	Spleen
AFR-like	ENSG00000090857.13	PDPR	-1.07279	-0.0330435	0.283365	0.998209	Spleen
AFR-like	ENSG00000163832.15	ELP6	1.07256	0.0655687	0.283469	0.998209	Spleen
AFR-like	ENSG00000114784.3	EIF1B	1.07198	0.0853456	0.283728	0.998209	Spleen
AFR-like	ENSG00000167608.11	TMC4	1.07187	0.0079935	0.28378	0.998209	Spleen
AFR-like	ENSG00000188171.15	ZNF626	1.07182	0.028722	0.2838	0.998209	Spleen
AFR-like	ENSG00000086062.12	B4GALT1	1.07116	0.0487015	0.284098	0.998209	Spleen
AFR-like	ENSG00000204618.8	RNF39	1.07089	0.0444926	0.284219	0.998209	Spleen
AFR-like	ENSG00000152240.12	HAUS1	1.07023	0.0611937	0.284517	0.998209	Spleen
AFR-like	ENSG00000243232.4	PCDHAC2	1.06955	0.0175747	0.284823	0.998209	Spleen
AFR-like	ENSG00000214456.8	PLIN5	1.06919	0.104212	0.284986	0.998209	Spleen
AFR-like	ENSG00000140265.12	ZSCAN29	-1.06837	-0.017512	0.285354	0.998209	Spleen
AFR-like	ENSG00000178301.3	AQP11	1.06767	0.0449502	0.285669	0.998209	Spleen
AFR-like	ENSG00000181234.9	TMEM132C	1.06726	0.0249593	0.285853	0.998209	Spleen
AFR-like	ENSG00000157379.13	DHRS1	-1.06614	-0.0147692	0.286361	0.998209	Spleen
AFR-like	ENSG00000186081.11	KRT5	1.06567	0.0390267	0.286572	0.998209	Spleen
AFR-like	ENSG00000204104.11	TRAF3IP1	-1.06553	-0.0424208	0.286636	0.998209	Spleen
AFR-like	ENSG00000135437.9	RDH5	-1.0652	-0.0125058	0.286784	0.998209	Spleen
AFR-like	ENSG00000204001.9	LCN8	1.06466	0.00715859	0.28703	0.998209	Spleen
AFR-like	ENSG00000238201.1	AC114752.3	1.06422	0.0358934	0.28723	0.998209	Spleen
AFR-like	ENSG00000127804.12	METTL16	1.06419	0.0584061	0.28724	0.998209	Spleen
AFR-like	ENSG00000274925.1	CTD-2547G23.4	-1.0641	-0.136169	0.287284	0.998209	Spleen
AFR-like	ENSG00000119414.11	PPP6C	1.06407	0.0568343	0.287296	0.998209	Spleen
AFR-like	ENSG00000175170.14	FAM182B	1.06403	0.0254902	0.287316	0.998209	Spleen
AFR-like	ENSG00000104047.14	DTWD1	-1.06396	-0.0590688	0.287348	0.998209	Spleen
AFR-like	ENSG00000233569.1	RP11-500B12.1	1.06372	0.0103806	0.287456	0.998209	Spleen
AFR-like	ENSG00000101000.5	PROCR	1.06332	0.0121752	0.287637	0.998209	Spleen
AFR-like	ENSG00000168903.8	BTNL3	1.06298	0.00815197	0.28779	0.998209	Spleen
AFR-like	ENSG00000128891.15	C15orf57	1.06207	0.0101078	0.288203	0.998209	Spleen
AFR-like	ENSG00000011485.14	PPP5C	-1.06143	-0.013812	0.288494	0.998209	Spleen
AFR-like	ENSG00000148296.6	SURF6	1.06132	0.0172389	0.288543	0.998209	Spleen
AFR-like	ENSG00000142082.14	SIRT3	1.06131	0.0302376	0.28855	0.998209	Spleen
AFR-like	ENSG00000151917.17	BEND6	-1.06017	-0.0273346	0.289068	0.998209	Spleen
AFR-like	ENSG00000215475.4	SIAH3	1.06011	0.0487724	0.289095	0.998209	Spleen
AFR-like	ENSG00000249664.1	CTD-2227C6.2	-1.06003	-0.00786011	0.289132	0.998209	Spleen
AFR-like	ENSG00000181444.12	ZNF467	1.05988	0.024695	0.2892	0.998209	Spleen
AFR-like	ENSG00000186908.14	ZDHHC17	1.05894	0.112542	0.289626	0.998209	Spleen
AFR-like	ENSG00000163576.17	EFHB	-1.05885	-0.00683697	0.289667	0.998209	Spleen
AFR-like	ENSG00000111666.10	CHPT1	1.05809	0.0193069	0.290013	0.998209	Spleen
AFR-like	ENSG00000114491.13	UMPS	-1.05794	-0.0608566	0.290083	0.998209	Spleen
AFR-like	ENSG00000144827.8	ABHD10	-1.05785	-0.0296636	0.290126	0.998209	Spleen
AFR-like	ENSG00000154736.5	ADAMTS5	1.05782	0.0659948	0.29014	0.998209	Spleen
AFR-like	ENSG00000167778.8	SPRYD3	-1.05753	-0.0410993	0.29027	0.998209	Spleen
AFR-like	ENSG00000104231.10	ZFAND1	1.05551	0.0269411	0.291193	0.998209	Spleen
AFR-like	ENSG00000166548.15	TK2	1.05483	0.0307257	0.291505	0.998209	Spleen
AFR-like	ENSG00000272221.1	XXbac-BPG181B23.7	-1.05466	-0.00468981	0.291583	0.998209	Spleen
AFR-like	ENSG00000162946.21	DISC1	1.05444	0.0187756	0.291684	0.998209	Spleen
AFR-like	ENSG00000255328.1	RP11-326C3.12	-1.05303	-0.00970349	0.292329	0.998209	Spleen
AFR-like	ENSG00000012124.16	CD22	1.05282	0.0405765	0.292425	0.998209	Spleen
AFR-like	ENSG00000064886.13	CHI3L2	1.05228	0.0145596	0.29267	0.998209	Spleen
AFR-like	ENSG00000106477.18	CEP41	1.05194	0.0166735	0.292825	0.998209	Spleen
AFR-like	ENSG00000172890.11	NADSYN1	1.05185	0.0148248	0.292867	0.998209	Spleen
AFR-like	ENSG00000234147.1	RP3-460G2.2	-1.05137	-0.0126916	0.293087	0.998209	Spleen
AFR-like	ENSG00000106069.21	CHN2	-1.0491	-0.0301112	0.294133	0.998209	Spleen
AFR-like	ENSG00000157259.6	GATAD1	1.04898	0.0295095	0.294189	0.998209	Spleen
AFR-like	ENSG00000126709.14	IFI6	-1.04897	-0.0276561	0.294193	0.998209	Spleen
AFR-like	ENSG00000204323.5	SMIM5	1.04893	0.0187003	0.294211	0.998209	Spleen
AFR-like	ENSG00000106462.10	EZH2	1.04884	0.0319081	0.29425	0.998209	Spleen
AFR-like	ENSG00000267313.7	KC6	-1.04878	-0.0162059	0.294281	0.998209	Spleen
AFR-like	ENSG00000243896.3	OR2A7	-1.04875	-0.0247286	0.294294	0.998209	Spleen
AFR-like	ENSG00000116288.12	PARK7	1.0487	0.0736458	0.294315	0.998209	Spleen
AFR-like	ENSG00000117115.12	PADI2	-1.0487	-0.0116931	0.294316	0.998209	Spleen
AFR-like	ENSG00000164663.14	USP49	-1.04828	-0.0174469	0.294509	0.998209	Spleen
AFR-like	ENSG00000122386.10	ZNF205	1.04822	0.0370495	0.294536	0.998209	Spleen
AFR-like	ENSG00000197769.5	MAP1LC3C	-1.04757	-0.0484909	0.294836	0.998209	Spleen
AFR-like	ENSG00000176125.4	UFSP1	1.04756	0.025917	0.294841	0.998209	Spleen
AFR-like	ENSG00000196932.11	TMEM26	1.04713	0.0119802	0.295038	0.998209	Spleen
AFR-like	ENSG00000223466.1	LINC01825	-1.04712	-0.00696968	0.295044	0.998209	Spleen
AFR-like	ENSG00000126214.21	KLC1	-1.04674	-0.0146872	0.295222	0.998209	Spleen
AFR-like	ENSG00000162373.12	BEND5	1.04654	0.0869464	0.29531	0.998209	Spleen
AFR-like	ENSG00000125734.15	GPR108	1.04578	0.0120506	0.295661	0.998209	Spleen
AFR-like	ENSG00000198131.13	ZNF544	1.0453	0.0193482	0.295884	0.998209	Spleen
AFR-like	ENSG00000213760.10	ATP6V1G2	-1.0451	-0.0122101	0.295976	0.998209	Spleen
AFR-like	ENSG00000150556.16	LYPD6B	-1.045	-0.0235169	0.296024	0.998209	Spleen
AFR-like	ENSG00000261456.5	TUBB8	1.04499	0.0183008	0.296029	0.998209	Spleen
AFR-like	ENSG00000067836.12	ROGDI	-1.04453	-0.0376808	0.296242	0.998209	Spleen
AFR-like	ENSG00000273442.1	AC006946.17	1.0444	0.0341743	0.2963	0.998209	Spleen
AFR-like	ENSG00000125844.15	RRBP1	-1.04434	-0.0378756	0.296329	0.998209	Spleen
AFR-like	ENSG00000146066.2	HIGD2A	-1.04371	-0.0404978	0.296621	0.998209	Spleen
AFR-like	ENSG00000119782.13	FKBP1B	-1.0432	-0.0587595	0.296857	0.998209	Spleen
AFR-like	ENSG00000068097.14	HEATR6	1.04245	0.00654831	0.297202	0.998209	Spleen
AFR-like	ENSG00000130818.11	ZNF426	-1.04213	-0.010098	0.297351	0.998209	Spleen
AFR-like	ENSG00000272097.1	RP11-421M1.8	1.04204	0.0192173	0.297391	0.998209	Spleen
AFR-like	ENSG00000181031.15	RPH3AL	-1.04191	-0.0168698	0.297456	0.998209	Spleen
AFR-like	ENSG00000262468.5	LINC01569	-1.0414	-0.011979	0.297688	0.998209	Spleen
AFR-like	ENSG00000115266.11	APC2	1.04124	0.0227224	0.297766	0.998209	Spleen
AFR-like	ENSG00000155428.12	TRIM74	1.04038	0.0432631	0.298161	0.998209	Spleen
AFR-like	ENSG00000128829.11	EIF2AK4	1.04029	0.0177419	0.298204	0.998209	Spleen
AFR-like	ENSG00000158865.12	SLC5A11	-1.04009	-0.00620226	0.2983	0.998209	Spleen
AFR-like	ENSG00000181523.12	SGSH	-1.03969	-0.0200452	0.298484	0.998209	Spleen
AFR-like	ENSG00000105486.13	LIG1	1.03941	0.0420021	0.298616	0.998209	Spleen
AFR-like	ENSG00000103429.10	BFAR	1.03921	0.0317961	0.298707	0.998209	Spleen
AFR-like	ENSG00000196369.10	SRGAP2B	-1.03904	-0.0615104	0.298784	0.998209	Spleen
AFR-like	ENSG00000125967.16	NECAB3	-1.03877	-0.0443439	0.298912	0.998209	Spleen
AFR-like	ENSG00000170955.9	PRKCDBP	1.0385	0.0464834	0.299035	0.998209	Spleen
AFR-like	ENSG00000139055.6	ERP27	-1.0383	-0.0199912	0.29913	0.998209	Spleen
AFR-like	ENSG00000110435.11	PDHX	-1.03785	-0.0222692	0.299339	0.998209	Spleen
AFR-like	ENSG00000206077.10	ZDHHC11B	1.03761	0.0443342	0.29945	0.998209	Spleen
AFR-like	ENSG00000250506.7	CDK3	-1.03633	-0.034006	0.30005	0.998209	Spleen
AFR-like	ENSG00000278146.1	RP11-327J17.8	-1.0359	-0.021337	0.300248	0.998209	Spleen
AFR-like	ENSG00000271734.1	RP1-111B22.3	-1.03577	-0.0465145	0.300308	0.998209	Spleen
AFR-like	ENSG00000072422.16	RHOBTB1	1.03562	0.01318	0.300381	0.998209	Spleen
AFR-like	ENSG00000167842.15	MIS12	-1.03546	-0.0654472	0.300452	0.998209	Spleen
AFR-like	ENSG00000197043.13	ANXA6	1.0354	0.0186422	0.300483	0.998209	Spleen
AFR-like	ENSG00000104886.11	PLEKHJ1	1.03523	0.0420247	0.300564	0.998209	Spleen
AFR-like	ENSG00000178104.19	PDE4DIP	1.03468	0.0713001	0.300818	0.998209	Spleen
AFR-like	ENSG00000107443.15	CCNJ	1.03445	0.164329	0.300927	0.998209	Spleen
AFR-like	ENSG00000141569.10	TRIM65	-1.03379	-0.0215559	0.301236	0.998209	Spleen
AFR-like	ENSG00000135549.14	PKIB	-1.03291	-0.0177912	0.301646	0.998209	Spleen
AFR-like	ENSG00000127399.14	LRRC61	1.03272	0.0104031	0.301737	0.998209	Spleen
AFR-like	ENSG00000115392.11	FANCL	1.0324	0.0271489	0.301886	0.998209	Spleen
AFR-like	ENSG00000134201.10	GSTM5	1.03199	0.0251905	0.302076	0.998209	Spleen
AFR-like	ENSG00000107611.14	CUBN	1.03122	0.0304062	0.302439	0.998209	Spleen
AFR-like	ENSG00000155749.12	ALS2CR12	1.03104	0.0214824	0.302523	0.998209	Spleen
AFR-like	ENSG00000156886.11	ITGAD	-1.03072	-0.0328499	0.302672	0.998209	Spleen
AFR-like	ENSG00000135374.9	ELF5	1.03066	0.0117046	0.302698	0.998209	Spleen
AFR-like	ENSG00000091073.19	DTX2	-1.03009	-0.0282419	0.302969	0.998209	Spleen
AFR-like	ENSG00000179097.5	HTR1F	1.03008	0.00993796	0.30297	0.998209	Spleen
AFR-like	ENSG00000196189.12	SEMA4A	-1.02998	-0.0401203	0.303019	0.998209	Spleen
AFR-like	ENSG00000080573.6	COL5A3	1.029	0.0288511	0.303478	0.998209	Spleen
AFR-like	ENSG00000120696.8	KBTBD7	1.02831	0.0505583	0.303804	0.998209	Spleen
AFR-like	ENSG00000164300.16	SERINC5	1.02818	0.0847645	0.303863	0.998209	Spleen
AFR-like	ENSG00000101224.17	CDC25B	-1.02768	-0.0260577	0.304098	0.998209	Spleen
AFR-like	ENSG00000236209.1	AC104135.2	-1.02737	-0.00934497	0.304247	0.998209	Spleen
AFR-like	ENSG00000135249.7	RINT1	-1.02719	-0.214774	0.304329	0.998209	Spleen
AFR-like	ENSG00000143753.12	DEGS1	1.02646	0.0701225	0.304677	0.998209	Spleen
AFR-like	ENSG00000172986.12	GXYLT2	1.02603	0.0106691	0.304879	0.998209	Spleen
AFR-like	ENSG00000171988.18	JMJD1C	1.02556	0.0405327	0.305098	0.998209	Spleen
AFR-like	ENSG00000134202.10	GSTM3	1.02508	0.00984332	0.305327	0.998209	Spleen
AFR-like	ENSG00000152642.10	GPD1L	1.0249	0.0256942	0.305408	0.998209	Spleen
AFR-like	ENSG00000124104.18	SNX21	1.02477	0.0222628	0.305471	0.998209	Spleen
AFR-like	ENSG00000166938.12	DIS3L	-1.02475	-0.0127622	0.305484	0.998209	Spleen
AFR-like	ENSG00000256771.3	ZNF253	1.02363	0.0211878	0.306008	0.998209	Spleen
AFR-like	ENSG00000105447.12	GRWD1	-1.02317	-0.0629117	0.306228	0.998209	Spleen
AFR-like	ENSG00000188820.12	FAM26F	-1.02314	-0.0158197	0.306244	0.998209	Spleen
AFR-like	ENSG00000277863.1	RP11-282A11.4	1.02295	0.00767989	0.30633	0.998209	Spleen
AFR-like	ENSG00000123219.12	CENPK	-1.02283	-0.0115731	0.306389	0.998209	Spleen
AFR-like	ENSG00000249437.7	NAIP	-1.0227	-0.0700912	0.306448	0.998209	Spleen
AFR-like	ENSG00000136381.12	IREB2	-1.02244	-0.080042	0.306574	0.998209	Spleen
AFR-like	ENSG00000104067.16	TJP1	1.02201	0.107321	0.306775	0.998209	Spleen
AFR-like	ENSG00000155957.17	TMBIM4	-1.0209	-0.0279415	0.307302	0.998209	Spleen
AFR-like	ENSG00000256229.7	ZNF486	1.02041	0.0509671	0.307534	0.998209	Spleen
AFR-like	ENSG00000267353.1	CTD-2162K18.3	-1.01969	-0.00979727	0.307875	0.998209	Spleen
AFR-like	ENSG00000107036.11	RIC1	1.01956	0.0311022	0.307938	0.998209	Spleen
AFR-like	ENSG00000198467.13	TPM2	-1.01899	-0.0233599	0.308207	0.998209	Spleen
AFR-like	ENSG00000130528.11	HRC	-1.01873	-0.0125185	0.30833	0.998209	Spleen
AFR-like	ENSG00000148053.15	NTRK2	1.01845	0.0296444	0.308463	0.998209	Spleen
AFR-like	ENSG00000278662.4	GOLGA6L10	-1.01836	-0.00773376	0.308506	0.998209	Spleen
AFR-like	ENSG00000001561.6	ENPP4	-1.01834	-0.0146295	0.308517	0.998209	Spleen
AFR-like	ENSG00000167680.15	SEMA6B	-1.01812	-0.115876	0.308623	0.998209	Spleen
AFR-like	ENSG00000197965.11	MPZL1	1.01729	0.0480337	0.309015	0.998209	Spleen
AFR-like	ENSG00000081803.15	CADPS2	-1.01666	-0.0197076	0.309315	0.998209	Spleen
AFR-like	ENSG00000258890.6	CEP95	1.01593	0.107557	0.309662	0.998209	Spleen
AFR-like	ENSG00000145390.11	USP53	1.01591	0.0402065	0.309672	0.998209	Spleen
AFR-like	ENSG00000224137.1	LINC01857	-1.01589	-0.0126491	0.30968	0.998209	Spleen
AFR-like	ENSG00000186583.11	SPATC1	-1.01582	-0.0480823	0.309715	0.998209	Spleen
AFR-like	ENSG00000108395.13	TRIM37	-1.01576	-0.0194047	0.309743	0.998209	Spleen
AFR-like	ENSG00000181240.13	SLC25A41	-1.01563	-0.00782315	0.309805	0.998209	Spleen
AFR-like	ENSG00000078140.13	UBE2K	1.01559	0.0656371	0.309823	0.998209	Spleen
AFR-like	ENSG00000214026.10	MRPL23	1.01504	0.0177464	0.310085	0.998209	Spleen
AFR-like	ENSG00000228278.3	ORM2	1.01495	0.0159325	0.310131	0.998209	Spleen
AFR-like	ENSG00000157542.9	KCNJ6	-1.01489	-0.0106664	0.31016	0.998209	Spleen
AFR-like	ENSG00000183831.6	ANKRD45	1.01443	0.0343803	0.310378	0.998209	Spleen
AFR-like	ENSG00000214900.9	LINC01588	1.01429	0.0421611	0.310443	0.998209	Spleen
AFR-like	ENSG00000164403.14	SHROOM1	1.01411	0.0121767	0.31053	0.998209	Spleen
AFR-like	ENSG00000132793.11	LPIN3	-1.01385	-0.0220894	0.310655	0.998209	Spleen
AFR-like	ENSG00000186184.16	POLR1D	-1.01377	-0.0229688	0.310691	0.998209	Spleen
AFR-like	ENSG00000170448.11	NFXL1	1.01348	0.0110318	0.310829	0.998209	Spleen
AFR-like	ENSG00000243317.7	C7orf73	-1.01338	-0.0232372	0.310881	0.998209	Spleen
AFR-like	ENSG00000137154.12	RPS6	-1.01332	-0.0892233	0.310905	0.998209	Spleen
AFR-like	ENSG00000150712.10	MTMR12	1.01327	0.0390607	0.31093	0.998209	Spleen
AFR-like	ENSG00000183036.10	PCP4	-1.01319	-0.0433643	0.310967	0.998209	Spleen
AFR-like	ENSG00000141837.19	CACNA1A	-1.01234	-0.0419729	0.311378	0.998209	Spleen
AFR-like	ENSG00000140105.17	WARS	-1.01203	-0.0189939	0.311525	0.998209	Spleen
AFR-like	ENSG00000160299.16	PCNT	-1.0118	-0.0532847	0.311632	0.998209	Spleen
AFR-like	ENSG00000180353.10	HCLS1	1.01171	0.0246097	0.311678	0.998209	Spleen
AFR-like	ENSG00000184986.10	TMEM121	-1.01156	-0.0273562	0.311749	0.998209	Spleen
AFR-like	ENSG00000161204.11	ABCF3	-1.01154	-0.0397073	0.311759	0.998209	Spleen
AFR-like	ENSG00000137285.9	TUBB2B	1.0113	0.0146043	0.311873	0.998209	Spleen
AFR-like	ENSG00000120675.5	DNAJC15	1.01035	0.00756564	0.312327	0.998209	Spleen
AFR-like	ENSG00000214043.7	RP5-944M2.3	-1.01032	-0.0211578	0.312341	0.998209	Spleen
AFR-like	ENSG00000109113.18	RAB34	-1.00944	-0.0394512	0.312765	0.998209	Spleen
AFR-like	ENSG00000186340.14	THBS2	1.00936	0.0314458	0.3128	0.998209	Spleen
AFR-like	ENSG00000104970.10	KIR3DX1	1.00932	0.0252418	0.312823	0.998209	Spleen
AFR-like	ENSG00000155465.18	SLC7A7	-1.00862	-0.0617516	0.313157	0.998209	Spleen
AFR-like	ENSG00000140832.9	MARVELD3	1.00818	0.0226027	0.313367	0.998209	Spleen
AFR-like	ENSG00000131409.12	LRRC4B	1.00818	0.0217365	0.313367	0.998209	Spleen
AFR-like	ENSG00000185187.12	SIGIRR	-1.00815	-0.0182077	0.313382	0.998209	Spleen
AFR-like	ENSG00000135913.10	USP37	1.00733	0.0362365	0.313775	0.998209	Spleen
AFR-like	ENSG00000243927.5	MRPS6	-1.00711	-0.0399485	0.313883	0.998209	Spleen
AFR-like	ENSG00000196352.14	CD55	1.00622	0.0389016	0.314308	0.998209	Spleen
AFR-like	ENSG00000175322.11	ZNF519	-1.00601	-0.0103136	0.314413	0.998209	Spleen
AFR-like	ENSG00000151689.12	INPP1	1.00544	0.0207002	0.314683	0.998209	Spleen
AFR-like	ENSG00000146285.13	SCML4	-1.00402	-0.0250727	0.315369	0.998209	Spleen
AFR-like	ENSG00000273100.1	RP11-302L19.3	1.00359	0.022355	0.315578	0.998209	Spleen
AFR-like	ENSG00000171574.17	ZNF584	1.00302	0.0120336	0.315852	0.998209	Spleen
AFR-like	ENSG00000196345.12	ZKSCAN7	1.00252	0.0704191	0.316091	0.998209	Spleen
AFR-like	ENSG00000185627.17	PSMD13	-1.00252	-0.0368377	0.316092	0.998209	Spleen
AFR-like	ENSG00000181458.10	TMEM45A	-1.0024	-0.0268705	0.316149	0.998209	Spleen
AFR-like	ENSG00000149054.15	ZNF215	1.00153	0.0185704	0.31657	0.998209	Spleen
AFR-like	ENSG00000270000.1	RP3-449M8.9	-1.0006	-0.0136545	0.317022	0.998209	Spleen
AFR-like	ENSG00000238142.1	RP11-108M9.4	1.00052	0.0253074	0.317061	0.998209	Spleen
AFR-like	ENSG00000178966.16	RMI1	1.00004	0.0188948	0.317293	0.998209	Spleen
AFR-like	ENSG00000130158.13	DOCK6	0.99868	0.0506471	0.31795	0.998209	Spleen
AFR-like	ENSG00000204583.9	LRCOL1	0.998486	0.0169238	0.318044	0.998209	Spleen
AFR-like	ENSG00000139668.8	WDFY2	-0.997932	-0.0694164	0.318312	0.998209	Spleen
AFR-like	ENSG00000259905.5	PWRN1	-0.997511	-0.014243	0.318516	0.998209	Spleen
AFR-like	ENSG00000136144.11	RCBTB1	0.996959	0.014707	0.318784	0.998209	Spleen
AFR-like	ENSG00000232104.3	RFX3-AS1	-0.996709	-0.00515772	0.318906	0.998209	Spleen
AFR-like	ENSG00000224790.2	AP000704.5	0.996641	0.0159489	0.318939	0.998209	Spleen
AFR-like	ENSG00000112357.12	PEX7	-0.995557	-0.032535	0.319465	0.998209	Spleen
AFR-like	ENSG00000133101.9	CCNA1	0.99436	0.0135269	0.320048	0.998209	Spleen
AFR-like	ENSG00000143512.12	HHIPL2	0.994244	0.0452674	0.320104	0.998209	Spleen
AFR-like	ENSG00000127463.13	EMC1	-0.993717	-0.0180504	0.320361	0.998209	Spleen
AFR-like	ENSG00000204577.11	LILRB3	0.993365	0.130764	0.320532	0.998209	Spleen
AFR-like	ENSG00000149577.15	SIDT2	0.993143	0.0135873	0.32064	0.998209	Spleen
AFR-like	ENSG00000179979.8	CRIPAK	0.992973	0.00871427	0.320723	0.998209	Spleen
AFR-like	ENSG00000004139.13	SARM1	0.992557	0.0358037	0.320926	0.998209	Spleen
AFR-like	ENSG00000258484.3	SPESP1	0.992415	0.0102846	0.320995	0.998209	Spleen
AFR-like	ENSG00000273270.1	RP11-212P7.2	-0.992188	-0.0105762	0.321106	0.998209	Spleen
AFR-like	ENSG00000124721.17	DNAH8	-0.992145	-0.0167155	0.321127	0.998209	Spleen
AFR-like	ENSG00000150477.14	KIAA1328	-0.991762	-0.0502231	0.321314	0.998209	Spleen
AFR-like	ENSG00000246067.7	RAB30-AS1	0.991112	0.0403744	0.321631	0.998209	Spleen
AFR-like	ENSG00000255621.1	RP11-377D9.3	0.990706	0.0316292	0.321829	0.998209	Spleen
AFR-like	ENSG00000186446.11	ZNF501	0.990438	0.0419476	0.32196	0.998209	Spleen
AFR-like	ENSG00000120885.21	CLU	0.990345	0.0653885	0.322005	0.998209	Spleen
AFR-like	ENSG00000129295.8	LRRC6	0.990116	0.0211548	0.322117	0.998209	Spleen
AFR-like	ENSG00000115239.21	ASB3	0.990017	0.0169883	0.322166	0.998209	Spleen
AFR-like	ENSG00000178971.13	CTC1	-0.989084	-0.0224377	0.322622	0.998209	Spleen
AFR-like	ENSG00000131849.11	ZNF132	0.98857	0.0136158	0.322873	0.998209	Spleen
AFR-like	ENSG00000175505.10	CLCF1	0.987929	0.0743322	0.323187	0.998209	Spleen
AFR-like	ENSG00000158748.3	HTR6	-0.987783	-0.0181834	0.323259	0.998209	Spleen
AFR-like	ENSG00000127947.15	PTPN12	0.987218	0.0151657	0.323536	0.998209	Spleen
AFR-like	ENSG00000116151.13	MORN1	-0.986495	-0.0242583	0.32389	0.998209	Spleen
AFR-like	ENSG00000263753.6	LINC00667	0.986427	0.0136129	0.323924	0.998209	Spleen
AFR-like	ENSG00000160285.14	LSS	-0.986402	-0.0117707	0.323936	0.998209	Spleen
AFR-like	ENSG00000160226.15	C21orf2	-0.986165	-0.00815392	0.324052	0.998209	Spleen
AFR-like	ENSG00000173409.13	ARV1	-0.98615	-0.0237614	0.324059	0.998209	Spleen
AFR-like	ENSG00000169231.13	THBS3	0.985342	0.0231822	0.324456	0.998209	Spleen
AFR-like	ENSG00000132541.10	RIDA	0.985205	0.020021	0.324523	0.998209	Spleen
AFR-like	ENSG00000157823.16	AP3S2	-0.984679	-0.00730597	0.324782	0.998209	Spleen
AFR-like	ENSG00000185904.11	LINC00839	0.984596	0.0368793	0.324823	0.998209	Spleen
AFR-like	ENSG00000182307.12	C8orf33	0.983757	0.0317207	0.325235	0.998209	Spleen
AFR-like	ENSG00000141391.13	PRELID3A	0.98367	0.0319293	0.325278	0.998209	Spleen
AFR-like	ENSG00000093000.18	NUP50	0.983515	0.0306494	0.325354	0.998209	Spleen
AFR-like	ENSG00000086570.12	FAT2	0.983148	0.016998	0.325535	0.998209	Spleen
AFR-like	ENSG00000143409.15	MINDY1	0.983092	0.0237487	0.325562	0.998209	Spleen
AFR-like	ENSG00000184156.16	KCNQ3	0.982995	0.0216183	0.32561	0.998209	Spleen
AFR-like	ENSG00000174652.17	ZNF266	-0.982667	-0.00674535	0.325771	0.998209	Spleen
AFR-like	ENSG00000185800.11	DMWD	0.9821	0.031264	0.32605	0.998209	Spleen
AFR-like	ENSG00000092036.18	HAUS4	-0.982018	-0.0262695	0.326091	0.998209	Spleen
AFR-like	ENSG00000105376.4	ICAM5	0.98196	0.0288653	0.326119	0.998209	Spleen
AFR-like	ENSG00000054219.10	LY75	0.981315	0.0227661	0.326437	0.998209	Spleen
AFR-like	ENSG00000214160.9	ALG3	0.98045	0.0659311	0.326864	0.998209	Spleen
AFR-like	ENSG00000086102.18	NFX1	-0.980306	-0.0260412	0.326935	0.998209	Spleen
AFR-like	ENSG00000134463.14	ECHDC3	-0.980059	-0.0735382	0.327057	0.998209	Spleen
AFR-like	ENSG00000132716.18	DCAF8	0.979858	0.100563	0.327156	0.998209	Spleen
AFR-like	ENSG00000170430.9	MGMT	-0.979641	-0.0102712	0.327264	0.998209	Spleen
AFR-like	ENSG00000101439.8	CST3	0.979482	0.0228246	0.327342	0.998209	Spleen
AFR-like	ENSG00000183336.8	BOLA2	0.979302	0.0199683	0.327431	0.998209	Spleen
AFR-like	ENSG00000136270.13	TBRG4	0.979188	0.0301728	0.327487	0.998209	Spleen
AFR-like	ENSG00000176533.12	GNG7	0.978683	0.0336903	0.327737	0.998209	Spleen
AFR-like	ENSG00000165861.13	ZFYVE1	-0.978269	-0.0141109	0.327942	0.998209	Spleen
AFR-like	ENSG00000277135.1	RP11-327J17.9	0.978099	0.0185409	0.328026	0.998209	Spleen
AFR-like	ENSG00000176390.11	CRLF3	0.977974	0.0609619	0.328087	0.998209	Spleen
AFR-like	ENSG00000103269.13	RHBDL1	0.977311	0.0130126	0.328415	0.998209	Spleen
AFR-like	ENSG00000139324.11	TMTC3	-0.977231	-0.0396119	0.328455	0.998209	Spleen
AFR-like	ENSG00000129292.20	PHF20L1	-0.977213	-0.0411213	0.328464	0.998209	Spleen
AFR-like	ENSG00000132517.14	SLC52A1	0.976811	0.0178042	0.328663	0.998209	Spleen
AFR-like	ENSG00000099385.11	BCL7C	-0.976801	-0.0381057	0.328667	0.998209	Spleen
AFR-like	ENSG00000100079.6	LGALS2	0.976423	0.0136871	0.328855	0.998209	Spleen
AFR-like	ENSG00000276216.1	CH17-373J23.1	-0.976352	-0.0387192	0.32889	0.998209	Spleen
AFR-like	ENSG00000170364.12	SETMAR	-0.976334	-0.0593419	0.328899	0.998209	Spleen
AFR-like	ENSG00000177082.12	WDR73	0.976105	0.0283663	0.329013	0.998209	Spleen
AFR-like	ENSG00000130396.20	AFDN	0.975501	0.136381	0.329312	0.998209	Spleen
AFR-like	ENSG00000262655.3	SPON1	-0.975446	-0.0480146	0.329339	0.998209	Spleen
AFR-like	ENSG00000074527.11	NTN4	0.975412	0.0368119	0.329356	0.998209	Spleen
AFR-like	ENSG00000273203.1	AC006946.16	0.975279	0.0210578	0.329422	0.998209	Spleen
AFR-like	ENSG00000151881.14	TMEM267	-0.975273	-0.0796334	0.329425	0.998209	Spleen
AFR-like	ENSG00000125775.14	SDCBP2	0.974924	0.0161196	0.329598	0.998209	Spleen
AFR-like	ENSG00000099991.17	CABIN1	-0.974453	-0.0246788	0.329832	0.998209	Spleen
AFR-like	ENSG00000108592.16	FTSJ3	0.97382	0.0224989	0.330146	0.998209	Spleen
AFR-like	ENSG00000277851.1	RP11-756G20.1	-0.973608	-0.0185425	0.330251	0.998209	Spleen
AFR-like	ENSG00000087206.16	UIMC1	-0.972407	-0.0396047	0.330848	0.998209	Spleen
AFR-like	ENSG00000129007.14	CALML4	-0.972335	-0.0428217	0.330884	0.998209	Spleen
AFR-like	ENSG00000185640.5	KRT79	-0.97192	-0.0149604	0.33109	0.998209	Spleen
AFR-like	ENSG00000249267.6	LINC00939	0.971339	0.0295571	0.33138	0.998209	Spleen
AFR-like	ENSG00000272316.1	XXbac-BPGBPG55C20.2	0.970829	0.00930082	0.331634	0.998209	Spleen
AFR-like	ENSG00000256053.7	APOPT1	0.970348	0.0281489	0.331873	0.998209	Spleen
AFR-like	ENSG00000103522.15	IL21R	-0.970303	-0.0302374	0.331895	0.998209	Spleen
AFR-like	ENSG00000196313.11	POM121	0.970278	0.012965	0.331908	0.998209	Spleen
AFR-like	ENSG00000173163.10	COMMD1	-0.96854	-0.0552688	0.332775	0.998209	Spleen
AFR-like	ENSG00000108509.20	CAMTA2	0.968345	0.026286	0.332872	0.998209	Spleen
AFR-like	ENSG00000198646.13	NCOA6	0.968237	0.0237883	0.332926	0.998209	Spleen
AFR-like	ENSG00000261433.1	CTC-297N7.1	-0.968213	-0.050887	0.332938	0.998209	Spleen
AFR-like	ENSG00000169180.11	XPO6	0.967028	0.027651	0.33353	0.998209	Spleen
AFR-like	ENSG00000138829.11	FBN2	0.966958	0.00989784	0.333565	0.998209	Spleen
AFR-like	ENSG00000146109.4	ABT1	0.966861	0.089195	0.333614	0.998209	Spleen
AFR-like	ENSG00000065665.20	SEC61A2	-0.966388	-0.0115467	0.33385	0.998209	Spleen
AFR-like	ENSG00000077800.11	FKBP6	0.96606	0.0153493	0.334014	0.998209	Spleen
AFR-like	ENSG00000146242.8	TPBG	0.965471	0.0268879	0.334309	0.998209	Spleen
AFR-like	ENSG00000205810.8	KLRC3	0.965464	0.0180745	0.334312	0.998209	Spleen
AFR-like	ENSG00000156253.6	RWDD2B	0.965448	0.0101553	0.33432	0.998209	Spleen
AFR-like	ENSG00000069493.14	CLEC2D	0.965162	0.0388817	0.334464	0.998209	Spleen
AFR-like	ENSG00000144619.14	CNTN4	0.964776	0.0104994	0.334657	0.998209	Spleen
AFR-like	ENSG00000183208.12	GDPGP1	0.96443	0.0150551	0.33483	0.998209	Spleen
AFR-like	ENSG00000189229.10	AC069277.2	-0.964386	-0.0157082	0.334852	0.998209	Spleen
AFR-like	ENSG00000117480.15	FAAH	-0.96428	-0.0109247	0.334905	0.998209	Spleen
AFR-like	ENSG00000272733.1	KB-208E9.1	-0.963938	-0.00629522	0.335077	0.998209	Spleen
AFR-like	ENSG00000182533.6	CAV3	-0.963809	-0.0338155	0.335142	0.998209	Spleen
AFR-like	ENSG00000235366.2	LINC01055	0.963535	0.0292529	0.335279	0.998209	Spleen
AFR-like	ENSG00000255274.9	TMPRSS4-AS1	0.963368	0.0267165	0.335363	0.998209	Spleen
AFR-like	ENSG00000144711.13	IQSEC1	0.962835	0.0122698	0.33563	0.998209	Spleen
AFR-like	ENSG00000149357.9	LAMTOR1	0.962722	0.0346148	0.335687	0.998209	Spleen
AFR-like	ENSG00000178927.17	C17orf62	0.962338	0.0205797	0.33588	0.998209	Spleen
AFR-like	ENSG00000119203.13	CPSF3	-0.962195	-0.0465431	0.335952	0.998209	Spleen
AFR-like	ENSG00000149548.14	CCDC15	-0.962031	-0.0342184	0.336034	0.998209	Spleen
AFR-like	ENSG00000167555.13	ZNF528	0.961442	0.0173023	0.33633	0.998209	Spleen
AFR-like	ENSG00000142330.19	CAPN10	0.960866	0.030116	0.33662	0.998209	Spleen
AFR-like	ENSG00000111832.12	RWDD1	0.960856	0.0765242	0.336624	0.998209	Spleen
AFR-like	ENSG00000116199.11	FAM20B	-0.960588	-0.0496699	0.336759	0.998209	Spleen
AFR-like	ENSG00000105609.16	LILRB5	0.960285	0.0127339	0.336912	0.998209	Spleen
AFR-like	ENSG00000135272.10	MDFIC	-0.959803	-0.0244675	0.337154	0.998209	Spleen
AFR-like	ENSG00000227345.8	PARG	-0.95936	-0.0359696	0.337378	0.998209	Spleen
AFR-like	ENSG00000121577.13	POPDC2	0.958999	0.0117147	0.337559	0.998209	Spleen
AFR-like	ENSG00000106591.3	MRPL32	0.958694	0.100797	0.337713	0.998209	Spleen
AFR-like	ENSG00000026297.15	RNASET2	0.958531	0.0339291	0.337795	0.998209	Spleen
AFR-like	ENSG00000264301.1	LINC01444	0.958371	0.0243015	0.337876	0.998209	Spleen
AFR-like	ENSG00000123892.11	RAB38	0.95787	0.0175222	0.338128	0.998209	Spleen
AFR-like	ENSG00000162419.12	GMEB1	-0.957617	-0.0312859	0.338256	0.998209	Spleen
AFR-like	ENSG00000108591.9	DRG2	0.957604	0.0118811	0.338263	0.998209	Spleen
AFR-like	ENSG00000182325.10	FBXL6	0.957356	0.0102427	0.338388	0.998209	Spleen
AFR-like	ENSG00000144747.15	TMF1	0.956918	0.12845	0.338609	0.998209	Spleen
AFR-like	ENSG00000272279.1	RP11-157J24.2	-0.956846	-0.0122458	0.338645	0.998209	Spleen
AFR-like	ENSG00000197062.11	ZSCAN26	0.956537	0.0426886	0.338801	0.998209	Spleen
AFR-like	ENSG00000109920.12	FNBP4	-0.956415	-0.092497	0.338863	0.998209	Spleen
AFR-like	ENSG00000150316.11	CWC15	0.956153	0.0335147	0.338995	0.998209	Spleen
AFR-like	ENSG00000213903.8	LTB4R	0.955589	0.0333958	0.33928	0.998209	Spleen
AFR-like	ENSG00000181007.8	ZFP82	0.955129	0.0382742	0.339513	0.998209	Spleen
AFR-like	ENSG00000139168.7	ZCRB1	-0.954938	-0.0307715	0.339609	0.998209	Spleen
AFR-like	ENSG00000144320.13	LNPK	-0.954776	-0.0446286	0.339691	0.998209	Spleen
AFR-like	ENSG00000273038.2	RP11-479G22.8	-0.954532	-0.013073	0.339815	0.998209	Spleen
AFR-like	ENSG00000167112.9	TRUB2	-0.95421	-0.0492408	0.339977	0.998209	Spleen
AFR-like	ENSG00000137486.16	ARRB1	-0.952918	-0.0336295	0.340631	0.998209	Spleen
AFR-like	ENSG00000261754.2	CTC-523E23.1	-0.952325	-0.0132329	0.340932	0.998209	Spleen
AFR-like	ENSG00000172469.15	MANEA	-0.95182	-0.0297974	0.341188	0.998209	Spleen
AFR-like	ENSG00000186567.12	CEACAM19	-0.950703	-0.0334945	0.341755	0.998209	Spleen
AFR-like	ENSG00000247970.2	RP11-543C4.1	0.950239	0.0111899	0.341991	0.998209	Spleen
AFR-like	ENSG00000166669.13	ATF7IP2	-0.949927	-0.0346838	0.342149	0.998209	Spleen
AFR-like	ENSG00000181827.14	RFX7	0.949905	0.0272998	0.34216	0.998209	Spleen
AFR-like	ENSG00000215018.9	COL28A1	-0.949781	-0.0212832	0.342224	0.998209	Spleen
AFR-like	ENSG00000137726.16	FXYD6	0.949236	0.0806201	0.342501	0.998209	Spleen
AFR-like	ENSG00000185271.7	KLHL33	-0.949143	-0.0229224	0.342548	0.998209	Spleen
AFR-like	ENSG00000178752.15	ERFE	-0.947589	-0.0199642	0.343339	0.998209	Spleen
AFR-like	ENSG00000185499.16	MUC1	0.947381	0.0307619	0.343445	0.998209	Spleen
AFR-like	ENSG00000183793.13	NPIPA5	-0.94711	-0.00752663	0.343583	0.998209	Spleen
AFR-like	ENSG00000196268.11	ZNF493	0.946881	0.0153435	0.343699	0.998209	Spleen
AFR-like	ENSG00000136146.14	MED4	-0.946849	-0.0269187	0.343716	0.998209	Spleen
AFR-like	ENSG00000157315.4	TMED6	0.946763	0.0264123	0.343759	0.998209	Spleen
AFR-like	ENSG00000213024.11	NUP62	-0.946624	-0.0719547	0.34383	0.998209	Spleen
AFR-like	ENSG00000186973.10	FAM183A	0.946144	0.0163493	0.344075	0.998209	Spleen
AFR-like	ENSG00000164535.14	DAGLB	-0.945775	-0.0130611	0.344264	0.998209	Spleen
AFR-like	ENSG00000101194.17	SLC17A9	-0.945728	-0.0572349	0.344287	0.998209	Spleen
AFR-like	ENSG00000143158.10	MPC2	-0.945597	-0.0180805	0.344354	0.998209	Spleen
AFR-like	ENSG00000095906.16	NUBP2	-0.945503	-0.0494358	0.344402	0.998209	Spleen
AFR-like	ENSG00000251580.1	RP11-539L10.3	-0.945443	-0.0101942	0.344433	0.998209	Spleen
AFR-like	ENSG00000141543.9	EIF4A3	0.945357	0.0340977	0.344476	0.998209	Spleen
AFR-like	ENSG00000256276.1	RP5-916L7.2	0.9443	0.0261249	0.345016	0.998209	Spleen
AFR-like	ENSG00000204020.5	LIPN	-0.943841	-0.015003	0.345251	0.998209	Spleen
AFR-like	ENSG00000072832.14	CRMP1	-0.943524	-0.0134533	0.345413	0.998209	Spleen
AFR-like	ENSG00000143324.13	XPR1	0.943441	0.0438253	0.345456	0.998209	Spleen
AFR-like	ENSG00000105185.11	PDCD5	-0.943357	-0.047753	0.345498	0.998209	Spleen
AFR-like	ENSG00000147912.12	FBXO10	-0.942793	-0.0227795	0.345787	0.998209	Spleen
AFR-like	ENSG00000167526.13	RPL13	-0.9419	-0.0643827	0.346244	0.998209	Spleen
AFR-like	ENSG00000272911.1	RP11-74E22.6	0.941891	0.0101223	0.346248	0.998209	Spleen
AFR-like	ENSG00000260306.1	RP11-645C24.5	0.941467	0.0147472	0.346466	0.998209	Spleen
AFR-like	ENSG00000118402.5	ELOVL4	-0.941049	-0.0280228	0.34668	0.998209	Spleen
AFR-like	ENSG00000078804.12	TP53INP2	-0.941012	-0.0269649	0.346699	0.998209	Spleen
AFR-like	ENSG00000033178.12	UBA6	-0.940986	-0.0413614	0.346712	0.998209	Spleen
AFR-like	ENSG00000143554.13	SLC27A3	-0.940546	-0.016015	0.346937	0.998209	Spleen
AFR-like	ENSG00000168275.14	COA6	-0.940475	-0.0250758	0.346974	0.998209	Spleen
AFR-like	ENSG00000120910.14	PPP3CC	-0.939274	-0.0345586	0.34759	0.998209	Spleen
AFR-like	ENSG00000184470.20	TXNRD2	0.939237	0.0227103	0.347609	0.998209	Spleen
AFR-like	ENSG00000122741.15	DCAF10	0.93859	0.0500662	0.347941	0.998209	Spleen
AFR-like	ENSG00000144659.10	SLC25A38	-0.938398	-0.0439642	0.34804	0.998209	Spleen
AFR-like	ENSG00000184903.9	IMMP2L	-0.938303	-0.0487099	0.348089	0.998209	Spleen
AFR-like	ENSG00000269930.1	RP11-932O9.9	0.937913	0.0227441	0.348289	0.998209	Spleen
AFR-like	ENSG00000172543.7	CTSW	-0.937842	-0.00649563	0.348326	0.998209	Spleen
AFR-like	ENSG00000145850.8	TIMD4	-0.937046	-0.0223907	0.348735	0.998209	Spleen
AFR-like	ENSG00000162688.16	AGL	-0.936915	-0.0385687	0.348802	0.998209	Spleen
AFR-like	ENSG00000160049.11	DFFA	-0.936617	-0.0241251	0.348956	0.998209	Spleen
AFR-like	ENSG00000141279.15	NPEPPS	-0.93648	-0.0696828	0.349026	0.998209	Spleen
AFR-like	ENSG00000124508.16	BTN2A2	-0.935973	-0.0194944	0.349287	0.998209	Spleen
AFR-like	ENSG00000256806.5	C17orf100	0.935888	0.0210577	0.349331	0.998209	Spleen
AFR-like	ENSG00000164823.9	OSGIN2	-0.935179	-0.0440812	0.349696	0.998209	Spleen
AFR-like	ENSG00000007516.13	BAIAP3	0.93389	0.0511387	0.350361	0.998209	Spleen
AFR-like	ENSG00000167595.14	PROSER3	0.933344	0.0260708	0.350642	0.998209	Spleen
AFR-like	ENSG00000203499.11	FAM83H-AS1	-0.932282	-0.0166558	0.351191	0.998209	Spleen
AFR-like	ENSG00000122971.8	ACADS	0.931868	0.0318406	0.351405	0.998209	Spleen
AFR-like	ENSG00000181274.6	FRAT2	-0.931676	-0.0323717	0.351504	0.998209	Spleen
AFR-like	ENSG00000133706.17	LARS	-0.931508	-0.0169549	0.351591	0.998209	Spleen
AFR-like	ENSG00000268912.1	CTD-2619J13.17	0.931351	0.0191787	0.351672	0.998209	Spleen
AFR-like	ENSG00000124570.17	SERPINB6	0.930164	0.0237563	0.352286	0.998209	Spleen
AFR-like	ENSG00000198959.11	TGM2	0.929513	0.0138962	0.352623	0.998209	Spleen
AFR-like	ENSG00000186792.16	HYAL3	0.928922	0.01409	0.35293	0.998209	Spleen
AFR-like	ENSG00000187848.12	P2RX2	-0.926939	-0.0113471	0.353958	0.998209	Spleen
AFR-like	ENSG00000162755.13	KLHDC9	-0.926316	-0.0205777	0.354282	0.998209	Spleen
AFR-like	ENSG00000100890.15	KIAA0391	-0.926248	-0.0180279	0.354317	0.998209	Spleen
AFR-like	ENSG00000173145.11	NOC3L	-0.926003	-0.0179758	0.354444	0.998209	Spleen
AFR-like	ENSG00000100036.12	SLC35E4	-0.925952	-0.0354952	0.354471	0.998209	Spleen
AFR-like	ENSG00000148655.14	C10orf11	0.925897	0.0469885	0.354499	0.998209	Spleen
AFR-like	ENSG00000198885.9	ITPRIPL1	-0.925495	-0.0166924	0.354709	0.998209	Spleen
AFR-like	ENSG00000242611.2	AC093627.8	0.925352	0.0410809	0.354783	0.998209	Spleen
AFR-like	ENSG00000118514.13	ALDH8A1	-0.925181	-0.00937377	0.354872	0.998209	Spleen
AFR-like	ENSG00000275764.1	RP11-582E3.6	-0.924529	-0.0722886	0.355211	0.998209	Spleen
AFR-like	ENSG00000149599.15	DUSP15	0.924339	0.0617458	0.35531	0.998209	Spleen
AFR-like	ENSG00000260910.1	LINC00565	-0.924107	-0.012567	0.35543	0.998209	Spleen
AFR-like	ENSG00000121900.18	TMEM54	0.924052	0.135241	0.355459	0.998209	Spleen
AFR-like	ENSG00000156261.12	CCT8	0.923696	0.0152911	0.355644	0.998209	Spleen
AFR-like	ENSG00000204540.10	PSORS1C1	0.923686	0.0054835	0.35565	0.998209	Spleen
AFR-like	ENSG00000042445.13	RETSAT	0.923296	0.0161216	0.355853	0.998209	Spleen
AFR-like	ENSG00000255198.4	SNHG9	0.922541	0.0155888	0.356246	0.998209	Spleen
AFR-like	ENSG00000198276.15	UCKL1	-0.922539	-0.00950735	0.356248	0.998209	Spleen
AFR-like	ENSG00000070061.14	IKBKAP	-0.922258	-0.0300314	0.356394	0.998209	Spleen
AFR-like	ENSG00000081665.13	ZNF506	0.922104	0.0224627	0.356474	0.998209	Spleen
AFR-like	ENSG00000175895.3	PLEKHF2	-0.922098	-0.044718	0.356478	0.998209	Spleen
AFR-like	ENSG00000169598.15	DFFB	0.921651	0.0162827	0.356711	0.998209	Spleen
AFR-like	ENSG00000236682.1	AC068282.3	0.921257	0.00598806	0.356916	0.998209	Spleen
AFR-like	ENSG00000099998.17	GGT5	-0.920462	-0.0533777	0.357331	0.998209	Spleen
AFR-like	ENSG00000105726.16	ATP13A1	0.919691	0.0332724	0.357734	0.998209	Spleen
AFR-like	ENSG00000137875.4	BCL2L10	-0.919532	-0.011359	0.357817	0.998209	Spleen
AFR-like	ENSG00000197467.13	COL13A1	0.917663	0.0207644	0.358795	0.998209	Spleen
AFR-like	ENSG00000132740.8	IGHMBP2	-0.917142	-0.00770539	0.359068	0.998209	Spleen
AFR-like	ENSG00000184304.14	PRKD1	-0.917129	-0.0249885	0.359075	0.998209	Spleen
AFR-like	ENSG00000079974.17	RABL2B	-0.916957	-0.0071499	0.359165	0.998209	Spleen
AFR-like	ENSG00000160200.17	CBS	-0.9169	-0.00996673	0.359195	0.998209	Spleen
AFR-like	ENSG00000226856.5	AC093901.1	0.916556	0.012798	0.359376	0.998209	Spleen
AFR-like	ENSG00000167202.11	TBC1D2B	0.916352	0.0430995	0.359482	0.998209	Spleen
AFR-like	ENSG00000172728.15	FUT10	0.916348	0.0066085	0.359484	0.998209	Spleen
AFR-like	ENSG00000144847.12	IGSF11	-0.916214	-0.00686854	0.359555	0.998209	Spleen
AFR-like	ENSG00000124177.14	CHD6	0.915922	0.0308283	0.359708	0.998209	Spleen
AFR-like	ENSG00000221983.7	UBA52	0.915918	0.0372769	0.35971	0.998209	Spleen
AFR-like	ENSG00000235314.1	LINC00957	-0.915445	-0.0194668	0.359958	0.998209	Spleen
AFR-like	ENSG00000136828.18	RALGPS1	-0.915382	-0.0227002	0.359991	0.998209	Spleen
AFR-like	ENSG00000110025.12	SNX15	-0.914035	-0.0427128	0.360698	0.998209	Spleen
AFR-like	ENSG00000246898.1	LINC00920	-0.91377	-0.0168503	0.360838	0.998209	Spleen
AFR-like	ENSG00000225706.1	PTPRD-AS1	-0.913685	-0.0140296	0.360883	0.998209	Spleen
AFR-like	ENSG00000163382.11	NAXE	0.912833	0.0441356	0.361331	0.998209	Spleen
AFR-like	ENSG00000102837.6	OLFM4	0.912609	0.0151777	0.361448	0.998209	Spleen
AFR-like	ENSG00000197191.4	CYSRT1	0.912406	0.0586719	0.361555	0.998209	Spleen
AFR-like	ENSG00000153208.16	MERTK	0.912305	0.0142933	0.361608	0.998209	Spleen
AFR-like	ENSG00000112599.8	GUCA1B	-0.910485	-0.034481	0.362567	0.998209	Spleen
AFR-like	ENSG00000260947.1	RP11-384P7.7	0.909886	0.00580172	0.362883	0.998209	Spleen
AFR-like	ENSG00000154814.13	OXNAD1	-0.909821	-0.0234615	0.362917	0.998209	Spleen
AFR-like	ENSG00000204525.16	HLA-C	0.909786	0.0110588	0.362935	0.998209	Spleen
AFR-like	ENSG00000134809.8	TIMM10	-0.909656	-0.0174299	0.363004	0.998209	Spleen
AFR-like	ENSG00000184923.12	NUTM2A	0.909269	0.00926138	0.363208	0.998209	Spleen
AFR-like	ENSG00000228857.2	AC104653.1	-0.908821	-0.0134852	0.363445	0.998209	Spleen
AFR-like	ENSG00000142794.18	NBPF3	0.908621	0.00443755	0.36355	0.998209	Spleen
AFR-like	ENSG00000198466.11	ZNF587	0.907702	0.0166425	0.364036	0.998209	Spleen
AFR-like	ENSG00000168575.9	SLC20A2	-0.90747	-0.053838	0.364158	0.998209	Spleen
AFR-like	ENSG00000163866.8	SMIM12	0.906928	0.0178377	0.364445	0.998209	Spleen
AFR-like	ENSG00000134030.13	CTIF	0.906709	0.0294556	0.364561	0.998209	Spleen
AFR-like	ENSG00000177981.10	ASB8	-0.90597	-0.0310735	0.364952	0.998209	Spleen
AFR-like	ENSG00000257924.1	RP11-493L12.5	0.905719	0.0176712	0.365085	0.998209	Spleen
AFR-like	ENSG00000256582.1	RP11-75L1.1	0.905406	0.0257443	0.36525	0.998209	Spleen
AFR-like	ENSG00000214652.5	ZNF727	0.905116	0.0165756	0.365404	0.998209	Spleen
AFR-like	ENSG00000088888.17	MAVS	0.904454	0.0160116	0.365755	0.998209	Spleen
AFR-like	ENSG00000107020.9	PLGRKT	-0.903621	-0.0507669	0.366196	0.998209	Spleen
AFR-like	ENSG00000104983.8	CCDC61	-0.902548	-0.0181208	0.366766	0.998209	Spleen
AFR-like	ENSG00000136819.15	C9orf78	-0.902379	-0.0560277	0.366855	0.998209	Spleen
AFR-like	ENSG00000167103.11	PIP5KL1	-0.902176	-0.0166868	0.366963	0.998209	Spleen
AFR-like	ENSG00000135424.15	ITGA7	-0.902137	-0.0176273	0.366984	0.998209	Spleen
AFR-like	ENSG00000197958.12	RPL12	-0.902135	-0.0192691	0.366985	0.998209	Spleen
AFR-like	ENSG00000244509.3	APOBEC3C	-0.900238	-0.036794	0.367994	0.998209	Spleen
AFR-like	ENSG00000144596.12	GRIP2	-0.900152	-0.0147517	0.368039	0.998209	Spleen
AFR-like	ENSG00000245651.2	RP11-620J15.2	-0.900002	-0.033035	0.368119	0.998209	Spleen
AFR-like	ENSG00000076984.17	MAP2K7	0.8996	0.0523317	0.368333	0.998209	Spleen
AFR-like	ENSG00000135587.8	SMPD2	0.899584	0.0253758	0.368342	0.998209	Spleen
AFR-like	ENSG00000145217.13	SLC26A1	0.898517	0.00585145	0.36891	0.998209	Spleen
AFR-like	ENSG00000189362.11	NEMP2	0.898493	0.0216289	0.368923	0.998209	Spleen
AFR-like	ENSG00000272908.1	RP11-121A8.1	-0.898284	-0.0180182	0.369034	0.998209	Spleen
AFR-like	ENSG00000141934.9	PLPP2	-0.898105	-0.0111771	0.36913	0.998209	Spleen
AFR-like	ENSG00000197712.11	FAM114A1	0.897979	0.0138824	0.369197	0.998209	Spleen
AFR-like	ENSG00000186417.13	GLDN	-0.897733	-0.0221404	0.369328	0.998209	Spleen
AFR-like	ENSG00000231439.4	WASIR2	-0.897371	-0.00654765	0.369521	0.998209	Spleen
AFR-like	ENSG00000123643.12	SLC36A1	-0.897158	-0.00967203	0.369634	0.998209	Spleen
AFR-like	ENSG00000100276.9	RASL10A	0.896955	0.0302631	0.369743	0.998209	Spleen
AFR-like	ENSG00000225978.3	HAR1A	-0.896778	-0.0158566	0.369837	0.998209	Spleen
AFR-like	ENSG00000237339.5	LINC01502	0.895867	0.00661554	0.370324	0.998209	Spleen
AFR-like	ENSG00000162927.13	PUS10	-0.895346	-0.0261779	0.370602	0.998209	Spleen
AFR-like	ENSG00000164465.18	DCBLD1	-0.895219	-0.0182429	0.37067	0.998209	Spleen
AFR-like	ENSG00000128513.14	POT1	-0.895083	-0.0119003	0.370743	0.998209	Spleen
AFR-like	ENSG00000259803.6	SLC22A31	-0.894868	-0.00355292	0.370858	0.998209	Spleen
AFR-like	ENSG00000171223.5	JUNB	-0.894769	-0.0267911	0.37091	0.998209	Spleen
AFR-like	ENSG00000147485.12	PXDNL	-0.894601	-0.011049	0.371	0.998209	Spleen
AFR-like	ENSG00000267454.5	ZNF582-AS1	0.894549	0.0197228	0.371028	0.998209	Spleen
AFR-like	ENSG00000118181.10	RPS25	-0.893985	-0.168431	0.37133	0.998209	Spleen
AFR-like	ENSG00000218739.9	CEBPZOS	0.893843	0.0678928	0.371406	0.998209	Spleen
AFR-like	ENSG00000072364.12	AFF4	0.893521	0.026271	0.371578	0.998209	Spleen
AFR-like	ENSG00000143198.12	MGST3	-0.892832	-0.0214639	0.371947	0.998209	Spleen
AFR-like	ENSG00000133687.15	TMTC1	-0.892688	-0.0600244	0.372024	0.998209	Spleen
AFR-like	ENSG00000060982.14	BCAT1	0.892027	0.0906088	0.372378	0.998209	Spleen
AFR-like	ENSG00000112303.13	VNN2	-0.891952	-0.0188057	0.372419	0.998209	Spleen
AFR-like	ENSG00000198771.10	RCSD1	0.891759	0.035296	0.372522	0.998209	Spleen
AFR-like	ENSG00000134283.17	PPHLN1	0.890788	0.0630841	0.373043	0.998209	Spleen
AFR-like	ENSG00000167646.13	DNAAF3	0.890544	0.014305	0.373174	0.998209	Spleen
AFR-like	ENSG00000171189.17	GRIK1	0.89007	0.0274479	0.373428	0.998209	Spleen
AFR-like	ENSG00000183615.5	FAM167B	-0.889072	-0.015832	0.373965	0.998209	Spleen
AFR-like	ENSG00000112282.17	MED23	0.888439	0.044551	0.374304	0.998209	Spleen
AFR-like	ENSG00000160783.19	PMF1	-0.888429	-0.0463722	0.37431	0.998209	Spleen
AFR-like	ENSG00000111215.11	PRR4	-0.888343	-0.010311	0.374356	0.998209	Spleen
AFR-like	ENSG00000170802.15	FOXN2	0.888085	0.0331386	0.374495	0.998209	Spleen
AFR-like	ENSG00000020922.12	MRE11	0.887491	0.00641871	0.374814	0.998209	Spleen
AFR-like	ENSG00000188375.4	H3F3C	0.887388	0.0202488	0.37487	0.998209	Spleen
AFR-like	ENSG00000166736.11	HTR3A	-0.887178	-0.0400655	0.374983	0.998209	Spleen
AFR-like	ENSG00000145743.15	FBXL17	0.887082	0.0418495	0.375035	0.998209	Spleen
AFR-like	ENSG00000275395.4	FCGBP	0.886901	0.0152707	0.375132	0.998209	Spleen
AFR-like	ENSG00000196683.10	TOMM7	0.886238	0.0229958	0.375489	0.998209	Spleen
AFR-like	ENSG00000164346.9	NSA2	0.886207	0.00692063	0.375506	0.998209	Spleen
AFR-like	ENSG00000189308.10	LIN54	-0.886086	-0.0177805	0.375571	0.998209	Spleen
AFR-like	ENSG00000165650.11	PDZD8	0.88595	0.0259054	0.375644	0.998209	Spleen
AFR-like	ENSG00000127838.13	PNKD	-0.885196	-0.0162864	0.376051	0.998209	Spleen
AFR-like	ENSG00000095203.14	EPB41L4B	-0.884981	-0.0151879	0.376167	0.998209	Spleen
AFR-like	ENSG00000234745.10	HLA-B	-0.884958	-0.015812	0.376179	0.998209	Spleen
AFR-like	ENSG00000182782.7	HCAR2	-0.884607	-0.0602575	0.376368	0.998209	Spleen
AFR-like	ENSG00000111581.9	NUP107	-0.884269	-0.0189829	0.376551	0.998209	Spleen
AFR-like	ENSG00000258839.3	MC1R	0.884142	0.0826001	0.376619	0.998209	Spleen
AFR-like	ENSG00000273295.1	AP000350.5	0.884131	0.00704667	0.376626	0.998209	Spleen
AFR-like	ENSG00000205611.4	LINC01597	0.883901	0.0728798	0.37675	0.998209	Spleen
AFR-like	ENSG00000157483.8	MYO1E	0.882382	0.0242901	0.37757	0.998209	Spleen
AFR-like	ENSG00000050426.15	LETMD1	0.88238	0.0393856	0.377571	0.998209	Spleen
AFR-like	ENSG00000138085.16	ATRAID	0.88234	0.0222157	0.377593	0.998209	Spleen
AFR-like	ENSG00000152527.13	PLEKHH2	-0.881047	-0.0199932	0.378292	0.998209	Spleen
AFR-like	ENSG00000160613.12	PCSK7	-0.880985	-0.0251396	0.378326	0.998209	Spleen
AFR-like	ENSG00000147576.15	ADHFE1	-0.880583	-0.018836	0.378544	0.998209	Spleen
AFR-like	ENSG00000250075.5	RP11-584P21.2	-0.880493	-0.0117855	0.378592	0.998209	Spleen
AFR-like	ENSG00000281392.1	LINC00506	0.880413	0.0219837	0.378636	0.998209	Spleen
AFR-like	ENSG00000146530.11	VWDE	-0.879896	-0.0105781	0.378916	0.998209	Spleen
AFR-like	ENSG00000112812.15	PRSS16	-0.879833	-0.0126858	0.37895	0.998209	Spleen
AFR-like	ENSG00000282885.1	RP11-596C23.6	0.879293	0.0270969	0.379243	0.998209	Spleen
AFR-like	ENSG00000267731.1	RP11-147L13.8	0.879115	0.0186625	0.379339	0.998209	Spleen
AFR-like	ENSG00000275074.1	NUDT18	-0.87903	-0.00678752	0.379385	0.998209	Spleen
AFR-like	ENSG00000170632.13	ARMC10	0.877683	0.021686	0.380116	0.998209	Spleen
AFR-like	ENSG00000117868.15	ESYT2	-0.877254	-0.0158809	0.380349	0.998209	Spleen
AFR-like	ENSG00000165731.18	RET	0.877166	0.0183815	0.380397	0.998209	Spleen
AFR-like	ENSG00000245556.2	SCAMP1-AS1	-0.876648	-0.02994	0.380678	0.998209	Spleen
AFR-like	ENSG00000229676.2	ZNF492	-0.876361	-0.0117556	0.380834	0.998209	Spleen
AFR-like	ENSG00000116473.14	RAP1A	0.876187	0.0458367	0.380928	0.998209	Spleen
AFR-like	ENSG00000165138.17	ANKS6	-0.875858	-0.0350411	0.381107	0.998209	Spleen
AFR-like	ENSG00000154001.13	PPP2R5E	0.875656	0.0256507	0.381217	0.998209	Spleen
AFR-like	ENSG00000251532.1	CTD-2245E15.3	0.875462	0.0102157	0.381323	0.998209	Spleen
AFR-like	ENSG00000257335.8	MGAM	0.87524	0.0903542	0.381443	0.998209	Spleen
AFR-like	ENSG00000169174.10	PCSK9	-0.875172	-0.0112209	0.38148	0.998209	Spleen
AFR-like	ENSG00000126861.4	OMG	-0.875158	-0.0155532	0.381488	0.998209	Spleen
AFR-like	ENSG00000214872.8	SMTNL1	-0.874782	-0.00702412	0.381693	0.998209	Spleen
AFR-like	ENSG00000152766.5	ANKRD22	0.874741	0.0119476	0.381715	0.998209	Spleen
AFR-like	ENSG00000005001.9	PRSS22	-0.874381	-0.0255892	0.381911	0.998209	Spleen
AFR-like	ENSG00000170085.17	SIMC1	0.874128	0.0507274	0.382049	0.998209	Spleen
AFR-like	ENSG00000176476.8	SGF29	0.873172	0.0267702	0.382569	0.998209	Spleen
AFR-like	ENSG00000274184.1	RP11-158H5.8	-0.872783	-0.0237666	0.382781	0.998209	Spleen
AFR-like	ENSG00000162366.7	PDZK1IP1	0.872629	0.0333192	0.382865	0.998209	Spleen
AFR-like	ENSG00000132182.11	NUP210	0.871643	0.056024	0.383403	0.998209	Spleen
AFR-like	ENSG00000139194.7	RBP5	-0.87139	-0.0827228	0.383541	0.998209	Spleen
AFR-like	ENSG00000254367.5	RP11-211C9.1	0.871287	0.012286	0.383598	0.998209	Spleen
AFR-like	ENSG00000161265.14	U2AF1L4	-0.870804	-0.00872977	0.383861	0.998209	Spleen
AFR-like	ENSG00000122417.15	ODF2L	-0.870684	-0.0195277	0.383927	0.998209	Spleen
AFR-like	ENSG00000131944.9	FAAP24	-0.870662	-0.0143259	0.383939	0.998209	Spleen
AFR-like	ENSG00000276529.1	AP001505.10	-0.869933	-0.0198789	0.384337	0.998209	Spleen
AFR-like	ENSG00000196781.14	TLE1	-0.869553	-0.0743267	0.384545	0.998209	Spleen
AFR-like	ENSG00000049130.14	KITLG	-0.869429	-0.030553	0.384612	0.998209	Spleen
AFR-like	ENSG00000178031.16	ADAMTSL1	0.869235	0.0118049	0.384719	0.998209	Spleen
AFR-like	ENSG00000238083.7	LRRC37A2	-0.868951	-0.0124279	0.384874	0.998209	Spleen
AFR-like	ENSG00000171903.16	CYP4F11	-0.868189	-0.00487455	0.385291	0.998209	Spleen
AFR-like	ENSG00000178585.14	CTNNBIP1	-0.867711	-0.0255198	0.385552	0.998209	Spleen
AFR-like	ENSG00000272810.1	U91328.22	-0.867668	-0.0242948	0.385576	0.998209	Spleen
AFR-like	ENSG00000149451.17	ADAM33	0.867453	0.0171627	0.385694	0.998209	Spleen
AFR-like	ENSG00000151348.13	EXT2	0.867192	0.0190483	0.385837	0.998209	Spleen
AFR-like	ENSG00000213965.3	NUDT19	-0.865578	-0.0123979	0.386722	0.998209	Spleen
AFR-like	ENSG00000174945.13	AMZ1	-0.865423	-0.0101556	0.386807	0.998209	Spleen
AFR-like	ENSG00000144401.14	METTL21A	-0.864967	-0.0201821	0.387057	0.998209	Spleen
AFR-like	ENSG00000124571.17	XPO5	-0.864738	-0.118515	0.387183	0.998209	Spleen
AFR-like	ENSG00000263002.7	ZNF234	0.863323	0.0313091	0.38796	0.998209	Spleen
AFR-like	ENSG00000141013.16	GAS8	-0.862357	-0.0472413	0.388491	0.998209	Spleen
AFR-like	ENSG00000272360.1	RP11-359I18.5	-0.862231	-0.00995695	0.38856	0.998209	Spleen
AFR-like	ENSG00000114124.2	GRK7	-0.862222	-0.0111808	0.388565	0.998209	Spleen
AFR-like	ENSG00000148835.10	TAF5	0.861856	0.536323	0.388767	0.998209	Spleen
AFR-like	ENSG00000185272.13	RBM11	0.86181	0.0186185	0.388792	0.998209	Spleen
AFR-like	ENSG00000160213.6	CSTB	0.861777	0.0132753	0.38881	0.998209	Spleen
AFR-like	ENSG00000165806.19	CASP7	0.861046	0.00981343	0.389213	0.998209	Spleen
AFR-like	ENSG00000183255.11	PTTG1IP	0.860805	0.0216189	0.389345	0.998209	Spleen
AFR-like	ENSG00000156414.18	TDRD9	-0.860134	-0.0233216	0.389715	0.998209	Spleen
AFR-like	ENSG00000115109.13	EPB41L5	0.859986	0.0173237	0.389797	0.998209	Spleen
AFR-like	ENSG00000173376.13	NDNF	-0.859103	-0.0168354	0.390283	0.998209	Spleen
AFR-like	ENSG00000013374.15	NUB1	-0.858871	-0.0212637	0.390412	0.998209	Spleen
AFR-like	ENSG00000088543.14	C3orf18	-0.858448	-0.0363894	0.390645	0.998209	Spleen
AFR-like	ENSG00000169026.12	MFSD7	0.858216	0.0323435	0.390773	0.998209	Spleen
AFR-like	ENSG00000013306.15	SLC25A39	-0.858114	-0.00692733	0.39083	0.998209	Spleen
AFR-like	ENSG00000143498.17	TAF1A	0.858047	0.0159635	0.390866	0.998209	Spleen
AFR-like	ENSG00000087470.17	DNM1L	0.857258	0.037815	0.391302	0.998209	Spleen
AFR-like	ENSG00000161798.6	AQP5	-0.856785	-0.00642142	0.391564	0.998209	Spleen
AFR-like	ENSG00000122034.14	GTF3A	-0.856707	-0.0105509	0.391607	0.998209	Spleen
AFR-like	ENSG00000256875.2	RP11-503G7.2	0.856648	0.00720246	0.39164	0.998209	Spleen
AFR-like	ENSG00000106004.4	HOXA5	-0.856411	-0.0178125	0.39177	0.998209	Spleen
AFR-like	ENSG00000100288.19	CHKB	0.856299	0.0378072	0.391832	0.998209	Spleen
AFR-like	ENSG00000160113.5	NR2F6	0.856286	0.0133583	0.391839	0.998209	Spleen
AFR-like	ENSG00000178202.12	KDELC2	-0.856067	-0.0128383	0.39196	0.998209	Spleen
AFR-like	ENSG00000243646.9	IL10RB	0.855927	0.0103308	0.392038	0.998209	Spleen
AFR-like	ENSG00000169136.10	ATF5	-0.855663	-0.0248808	0.392184	0.998209	Spleen
AFR-like	ENSG00000168237.17	GLYCTK	0.855187	0.0217218	0.392448	0.998209	Spleen
AFR-like	ENSG00000205795.4	CYS1	-0.855129	-0.019284	0.39248	0.998209	Spleen
AFR-like	ENSG00000175206.10	NPPA	0.854834	0.0209471	0.392643	0.998209	Spleen
AFR-like	ENSG00000129187.14	DCTD	-0.854649	-0.0209323	0.392745	0.998209	Spleen
AFR-like	ENSG00000163431.12	LMOD1	-0.85445	-0.0642958	0.392856	0.998209	Spleen
AFR-like	ENSG00000101057.15	MYBL2	0.853743	0.0120485	0.393247	0.998209	Spleen
AFR-like	ENSG00000239697.10	TNFSF12	0.853581	0.0325415	0.393337	0.998209	Spleen
AFR-like	ENSG00000118894.14	EEF2KMT	-0.853541	-0.0336534	0.393359	0.998209	Spleen
AFR-like	ENSG00000151715.7	TMEM45B	-0.853265	-0.0137883	0.393512	0.998209	Spleen
AFR-like	ENSG00000177519.3	RPRM	-0.853264	-0.0243397	0.393513	0.998209	Spleen
AFR-like	ENSG00000213949.8	ITGA1	0.853104	0.0358272	0.393602	0.998209	Spleen
AFR-like	ENSG00000165066.12	NKX6-3	0.853075	0.00987915	0.393618	0.998209	Spleen
AFR-like	ENSG00000143869.6	GDF7	0.852981	0.0108982	0.39367	0.998209	Spleen
AFR-like	ENSG00000242110.7	AMACR	0.852156	0.0155896	0.394128	0.998209	Spleen
AFR-like	ENSG00000212127.5	TAS2R14	-0.852098	-0.0131445	0.394159	0.998209	Spleen
AFR-like	ENSG00000152213.3	ARL11	-0.851938	-0.0129906	0.394248	0.998209	Spleen
AFR-like	ENSG00000163687.13	DNASE1L3	0.851004	0.0196158	0.394767	0.998209	Spleen
AFR-like	ENSG00000149084.12	HSD17B12	0.850283	0.00828598	0.395168	0.998209	Spleen
AFR-like	ENSG00000122085.16	MTERF4	0.849865	0.0122274	0.3954	0.998209	Spleen
AFR-like	ENSG00000272275.1	RP11-791G15.2	-0.849723	-0.0103056	0.395479	0.998209	Spleen
AFR-like	ENSG00000271172.1	RP11-660M5.1	0.849703	0.0374345	0.39549	0.998209	Spleen
AFR-like	ENSG00000219626.8	FAM228B	0.849453	0.0122553	0.395629	0.998209	Spleen
AFR-like	ENSG00000176209.11	SMIM19	-0.848629	-0.0150494	0.396087	0.998209	Spleen
AFR-like	ENSG00000271780.1	RP11-1017G21.5	-0.848426	-0.00820552	0.396201	0.998209	Spleen
AFR-like	ENSG00000204792.2	LINC01291	-0.848344	-0.00670175	0.396246	0.998209	Spleen
AFR-like	ENSG00000167644.11	C19orf33	-0.848331	-0.0128787	0.396254	0.998209	Spleen
AFR-like	ENSG00000105619.13	TFPT	-0.848257	-0.0234082	0.396295	0.998209	Spleen
AFR-like	ENSG00000179134.15	SAMD4B	-0.847592	-0.0255937	0.396665	0.998209	Spleen
AFR-like	ENSG00000251600.5	RP11-673E1.1	-0.84752	-0.00828139	0.396705	0.998209	Spleen
AFR-like	ENSG00000250548.6	RP11-47I22.2	0.847098	0.0155724	0.39694	0.998209	Spleen
AFR-like	ENSG00000031003.10	FAM13B	0.846924	0.0592629	0.397038	0.998209	Spleen
AFR-like	ENSG00000183971.6	NPW	0.846734	0.00990904	0.397143	0.998209	Spleen
AFR-like	ENSG00000054983.16	GALC	-0.84559	-0.0200958	0.397781	0.998209	Spleen
AFR-like	ENSG00000008118.9	CAMK1G	0.845486	0.0596439	0.397839	0.998209	Spleen
AFR-like	ENSG00000163002.12	NUP35	-0.845304	-0.0254139	0.397941	0.998209	Spleen
AFR-like	ENSG00000033170.16	FUT8	-0.845191	-0.0274098	0.398004	0.998209	Spleen
AFR-like	ENSG00000226816.2	AC005082.12	0.842564	-0.000706415	0.399473	0.998209	Spleen
AFR-like	ENSG00000188690.12	UROS	-0.842145	-0.00985244	0.399707	0.998209	Spleen
AFR-like	ENSG00000181619.11	GPR135	-0.840946	-0.0305132	0.400378	0.998209	Spleen
AFR-like	ENSG00000240344.8	PPIL3	-0.840516	-0.00439263	0.400619	0.998209	Spleen
AFR-like	ENSG00000003249.13	DBNDD1	0.840071	0.0149901	0.400869	0.998209	Spleen
AFR-like	ENSG00000187123.14	LYPD6	-0.839442	-0.0135465	0.401221	0.998209	Spleen
AFR-like	ENSG00000124214.19	STAU1	0.839438	0.033869	0.401223	0.998209	Spleen
AFR-like	ENSG00000275142.1	RP5-999L4.2	0.838475	0.0220307	0.401764	0.998209	Spleen
AFR-like	ENSG00000174165.7	ZDHHC24	-0.837909	-0.0300885	0.402082	0.998209	Spleen
AFR-like	ENSG00000177119.15	ANO6	-0.837655	-0.0638649	0.402224	0.998209	Spleen
AFR-like	ENSG00000186470.13	BTN3A2	0.837639	0.00979733	0.402233	0.998209	Spleen
AFR-like	ENSG00000107679.14	PLEKHA1	0.83754	0.0232871	0.402289	0.998209	Spleen
AFR-like	ENSG00000128928.8	IVD	0.837394	0.0178022	0.402371	0.998209	Spleen
AFR-like	ENSG00000116194.12	ANGPTL1	0.837362	0.0400827	0.402389	0.998209	Spleen
AFR-like	ENSG00000121989.14	ACVR2A	0.837142	0.0247266	0.402513	0.998209	Spleen
AFR-like	ENSG00000007341.18	ST7L	-0.837028	-0.0181713	0.402577	0.998209	Spleen
AFR-like	ENSG00000180155.19	LYNX1	-0.83687	-0.0158207	0.402666	0.998209	Spleen
AFR-like	ENSG00000164134.12	NAA15	-0.836756	-0.0322334	0.40273	0.998209	Spleen
AFR-like	ENSG00000145331.13	TRMT10A	0.83669	0.0113537	0.402767	0.998209	Spleen
AFR-like	ENSG00000267147.2	LINC01842	0.836394	0.0446709	0.402933	0.998209	Spleen
AFR-like	ENSG00000162869.15	PPP1R21	-0.835883	-0.0116247	0.403221	0.998209	Spleen
AFR-like	ENSG00000167105.7	TMEM92	0.835781	0.0371191	0.403278	0.998209	Spleen
AFR-like	ENSG00000136541.14	ERMN	0.834796	0.205219	0.403832	0.998209	Spleen
AFR-like	ENSG00000176532.3	PRR15	-0.834736	-0.0211914	0.403866	0.998209	Spleen
AFR-like	ENSG00000163682.15	RPL9	0.83465	0.00841464	0.403915	0.998209	Spleen
AFR-like	ENSG00000139192.11	TAPBPL	0.834219	0.0102031	0.404158	0.998209	Spleen
AFR-like	ENSG00000186174.12	BCL9L	0.834003	0.131877	0.404279	0.998209	Spleen
AFR-like	ENSG00000111886.10	GABRR2	-0.833203	-0.0227102	0.40473	0.998209	Spleen
AFR-like	ENSG00000204138.12	PHACTR4	-0.833	-0.0235274	0.404845	0.998209	Spleen
AFR-like	ENSG00000160013.8	PTGIR	0.832343	0.0228144	0.405215	0.998209	Spleen
AFR-like	ENSG00000150867.13	PIP4K2A	0.832029	0.0542376	0.405392	0.998209	Spleen
AFR-like	ENSG00000033800.13	PIAS1	-0.830857	-0.04497	0.406054	0.998209	Spleen
AFR-like	ENSG00000141349.8	G6PC3	0.830793	0.160283	0.406091	0.998209	Spleen
AFR-like	ENSG00000180855.15	ZNF443	0.830372	0.0155188	0.406328	0.998209	Spleen
AFR-like	ENSG00000196937.10	FAM3C	0.830339	0.00862261	0.406347	0.998209	Spleen
AFR-like	ENSG00000123179.13	EBPL	-0.829777	-0.00827783	0.406665	0.998209	Spleen
AFR-like	ENSG00000205959.3	RP11-689P11.2	0.829731	0.0108114	0.406691	0.998209	Spleen
AFR-like	ENSG00000125207.7	PIWIL1	-0.829459	-0.0286658	0.406845	0.998209	Spleen
AFR-like	ENSG00000184206.11	GOLGA6L4	-0.829406	-0.00791942	0.406874	0.998209	Spleen
AFR-like	ENSG00000153246.12	PLA2R1	0.829227	0.0307714	0.406976	0.998209	Spleen
AFR-like	ENSG00000103512.14	NOMO1	0.829135	0.00802863	0.407028	0.998209	Spleen
AFR-like	ENSG00000154917.10	RAB6B	0.828785	0.0110408	0.407226	0.998209	Spleen
AFR-like	ENSG00000140320.11	BAHD1	0.82855	0.0410466	0.407359	0.998209	Spleen
AFR-like	ENSG00000189367.14	KIAA0408	0.828437	0.0309857	0.407423	0.998209	Spleen
AFR-like	ENSG00000101306.10	MYLK2	0.828307	0.00836773	0.407496	0.998209	Spleen
AFR-like	ENSG00000140955.10	ADAD2	-0.828249	-0.0207928	0.40753	0.998209	Spleen
AFR-like	ENSG00000129925.10	TMEM8A	0.828116	0.0127696	0.407605	0.998209	Spleen
AFR-like	ENSG00000265763.3	ZNF488	0.827721	0.0252354	0.407828	0.998209	Spleen
AFR-like	ENSG00000242516.1	LINC00960	0.827252	0.0096472	0.408094	0.998209	Spleen
AFR-like	ENSG00000204316.12	MRPL38	-0.826855	-0.0576269	0.408319	0.998209	Spleen
AFR-like	ENSG00000165392.9	WRN	0.826772	0.0266679	0.408367	0.998209	Spleen
AFR-like	ENSG00000181625.17	SLX1B	0.826442	0.0164086	0.408553	0.998209	Spleen
AFR-like	ENSG00000146005.3	PSD2	0.825813	0.0519142	0.40891	0.998209	Spleen
AFR-like	ENSG00000152465.17	NMT2	-0.825652	-0.027446	0.409001	0.998209	Spleen
AFR-like	ENSG00000173531.15	MST1	0.825644	0.0447655	0.409006	0.998209	Spleen
AFR-like	ENSG00000089177.18	KIF16B	0.82554	0.043529	0.409065	0.998209	Spleen
AFR-like	ENSG00000077522.12	ACTN2	0.82484	0.0509976	0.409462	0.998209	Spleen
AFR-like	ENSG00000283703.1	RP11-680F20.6	-0.824776	-0.00847009	0.409499	0.998209	Spleen
AFR-like	ENSG00000160447.6	PKN3	0.824478	0.0218983	0.409668	0.998209	Spleen
AFR-like	ENSG00000175567.8	UCP2	-0.824452	-0.0190325	0.409683	0.998209	Spleen
AFR-like	ENSG00000153820.12	SPHKAP	-0.82441	-0.100611	0.409707	0.998209	Spleen
AFR-like	ENSG00000242866.9	STRC	0.824385	0.00536215	0.409721	0.998209	Spleen
AFR-like	ENSG00000181016.9	LSMEM1	-0.82378	-0.0387408	0.410064	0.998209	Spleen
AFR-like	ENSG00000235192.1	AC009495.2	-0.823531	-0.0136773	0.410206	0.998209	Spleen
AFR-like	ENSG00000104412.7	EMC2	-0.823039	-0.074326	0.410486	0.998209	Spleen
AFR-like	ENSG00000101158.13	NELFCD	0.822016	0.0130464	0.411068	0.998209	Spleen
AFR-like	ENSG00000267107.6	PCAT19	0.822013	0.0162105	0.411069	0.998209	Spleen
AFR-like	ENSG00000174529.7	TMEM81	-0.821806	-0.0379508	0.411187	0.998209	Spleen
AFR-like	ENSG00000005156.11	LIG3	-0.82172	-0.0187399	0.411236	0.998209	Spleen
AFR-like	ENSG00000168056.15	LTBP3	-0.821177	-0.00906035	0.411546	0.998209	Spleen
AFR-like	ENSG00000124164.15	VAPB	0.820905	0.0091354	0.4117	0.998209	Spleen
AFR-like	ENSG00000109686.17	SH3D19	0.820516	0.0355212	0.411922	0.998209	Spleen
AFR-like	ENSG00000109163.6	GNRHR	-0.820262	-0.014163	0.412067	0.998209	Spleen
AFR-like	ENSG00000103995.13	CEP152	-0.820106	-0.0331326	0.412155	0.998209	Spleen
AFR-like	ENSG00000124103.8	FAM209A	-0.819978	-0.0195725	0.412229	0.998209	Spleen
AFR-like	ENSG00000203485.12	INF2	0.819563	0.0345143	0.412465	0.998209	Spleen
AFR-like	ENSG00000168743.12	NPNT	-0.819221	-0.0177996	0.41266	0.998209	Spleen
AFR-like	ENSG00000165417.11	GTF2A1	0.81917	0.097554	0.412689	0.998209	Spleen
AFR-like	ENSG00000092295.11	TGM1	0.818892	0.00786511	0.412848	0.998209	Spleen
AFR-like	ENSG00000107104.18	KANK1	-0.818693	-0.0224213	0.412962	0.998209	Spleen
AFR-like	ENSG00000185689.15	C6orf201	-0.818229	-0.0141355	0.413227	0.998209	Spleen
AFR-like	ENSG00000143434.15	SEMA6C	0.81709	0.0111118	0.413877	0.998209	Spleen
AFR-like	ENSG00000203867.7	RBM20	0.816996	0.0150226	0.413931	0.998209	Spleen
AFR-like	ENSG00000205517.12	RGL3	0.816791	0.00868983	0.414048	0.998209	Spleen
AFR-like	ENSG00000280623.1	PCAT14	-0.816454	-0.0138274	0.41424	0.998209	Spleen
AFR-like	ENSG00000132406.11	TMEM128	0.815497	0.0443645	0.414788	0.998209	Spleen
AFR-like	ENSG00000241837.6	ATP5O	0.814575	0.0208651	0.415316	0.998209	Spleen
AFR-like	ENSG00000131459.12	GFPT2	-0.814496	-0.0550092	0.415361	0.998209	Spleen
AFR-like	ENSG00000116032.5	GRIN3B	-0.814325	-0.0192854	0.415459	0.998209	Spleen
AFR-like	ENSG00000187010.19	RHD	0.814325	0.0106156	0.415459	0.998209	Spleen
AFR-like	ENSG00000134545.13	KLRC1	0.813632	0.0113597	0.415856	0.998209	Spleen
AFR-like	ENSG00000173209.22	AHSA2	0.813437	0.0129832	0.415968	0.998209	Spleen
AFR-like	ENSG00000172817.3	CYP7B1	-0.813435	-0.01682	0.415969	0.998209	Spleen
AFR-like	ENSG00000221829.9	FANCG	-0.813353	-0.0419824	0.416016	0.998209	Spleen
AFR-like	ENSG00000107902.13	LHPP	-0.812679	-0.0139734	0.416402	0.998209	Spleen
AFR-like	ENSG00000221843.4	C2orf16	-0.812118	-0.0240032	0.416724	0.998209	Spleen
AFR-like	ENSG00000151657.11	KIN	0.812057	0.0450036	0.416759	0.998209	Spleen
AFR-like	ENSG00000125703.14	ATG4C	0.811934	0.0498278	0.416829	0.998209	Spleen
AFR-like	ENSG00000101417.11	PXMP4	-0.811877	-0.0348115	0.416862	0.998209	Spleen
AFR-like	ENSG00000138639.17	ARHGAP24	0.81166	0.0168684	0.416987	0.998209	Spleen
AFR-like	ENSG00000270030.1	RP11-326C3.13	-0.811549	-0.0111685	0.417051	0.998209	Spleen
AFR-like	ENSG00000219200.11	RNASEK	0.811321	0.0416205	0.417181	0.998209	Spleen
AFR-like	ENSG00000230387.2	RP4-737E23.2	-0.810609	-0.015736	0.41759	0.998209	Spleen
AFR-like	ENSG00000137331.11	IER3	0.810598	0.0131569	0.417596	0.998209	Spleen
AFR-like	ENSG00000172399.5	MYOZ2	-0.810224	-0.0156431	0.417811	0.998209	Spleen
AFR-like	ENSG00000178772.6	CPN2	0.810124	0.00633223	0.417869	0.998209	Spleen
AFR-like	ENSG00000103642.11	LACTB	-0.809663	-0.0275689	0.418134	0.998209	Spleen
AFR-like	ENSG00000198785.4	GRIN3A	0.809485	0.0227357	0.418236	0.998209	Spleen
AFR-like	ENSG00000169629.11	RGPD8	-0.809433	-0.00850884	0.418266	0.998209	Spleen
AFR-like	ENSG00000142937.11	RPS8	-0.809367	-0.00956381	0.418304	0.998209	Spleen
AFR-like	ENSG00000120328.6	PCDHB12	0.809227	0.0183925	0.418385	0.998209	Spleen
AFR-like	ENSG00000187954.12	CYHR1	0.808684	0.0443784	0.418697	0.998209	Spleen
AFR-like	ENSG00000127337.6	YEATS4	-0.808656	-0.0114606	0.418713	0.998209	Spleen
AFR-like	ENSG00000167981.5	ZNF597	-0.808654	-0.0183297	0.418714	0.998209	Spleen
AFR-like	ENSG00000168944.15	CEP120	0.808577	0.0555982	0.418759	0.998209	Spleen
AFR-like	ENSG00000112584.13	FAM120B	0.807313	0.0211302	0.419486	0.998209	Spleen
AFR-like	ENSG00000166664.13	CHRFAM7A	0.807124	0.0128201	0.419595	0.998209	Spleen
AFR-like	ENSG00000263001.5	GTF2I	0.806386	0.0340188	0.42002	0.998209	Spleen
AFR-like	ENSG00000092108.20	SCFD1	0.806373	0.0247664	0.420028	0.998209	Spleen
AFR-like	ENSG00000164308.16	ERAP2	-0.806188	-0.00398673	0.420134	0.998209	Spleen
AFR-like	ENSG00000081026.18	MAGI3	0.806156	0.0304972	0.420153	0.998209	Spleen
AFR-like	ENSG00000239642.5	MEIKIN	0.805573	0.00783533	0.420489	0.998209	Spleen
AFR-like	ENSG00000174780.15	SRP72	-0.805212	-0.0344874	0.420698	0.998209	Spleen
AFR-like	ENSG00000198039.11	ZNF273	-0.805107	-0.00835814	0.420758	0.998209	Spleen
AFR-like	ENSG00000172123.12	SLFN12	0.804721	0.0116524	0.420981	0.998209	Spleen
AFR-like	ENSG00000145384.3	FABP2	0.804657	0.0111153	0.421018	0.998209	Spleen
AFR-like	ENSG00000151779.12	NBAS	0.803293	0.0232639	0.421805	0.998209	Spleen
AFR-like	ENSG00000127481.14	UBR4	-0.803205	-0.0200403	0.421856	0.998209	Spleen
AFR-like	ENSG00000197013.9	ZNF429	0.803061	0.0133592	0.42194	0.998209	Spleen
AFR-like	ENSG00000100441.9	KHNYN	0.803016	0.00731597	0.421965	0.998209	Spleen
AFR-like	ENSG00000129347.19	KRI1	-0.803016	-0.0147448	0.421966	0.998209	Spleen
AFR-like	ENSG00000180953.11	ST20	0.802642	0.0181299	0.422182	0.998209	Spleen
AFR-like	ENSG00000101577.9	LPIN2	0.802404	0.0139733	0.422319	0.998209	Spleen
AFR-like	ENSG00000125814.17	NAPB	0.80228	0.0385709	0.422391	0.998209	Spleen
AFR-like	ENSG00000231943.7	PGM5P4-AS1	-0.801352	-0.0575642	0.422928	0.998209	Spleen
AFR-like	ENSG00000167065.13	DUSP18	-0.800554	-0.0176452	0.42339	0.998209	Spleen
AFR-like	ENSG00000180822.11	PSMG4	-0.799956	-0.00850907	0.423737	0.998209	Spleen
AFR-like	ENSG00000002726.20	AOC1	0.799606	0.0152051	0.423939	0.998209	Spleen
AFR-like	ENSG00000175220.11	ARHGAP1	0.799402	0.0450266	0.424057	0.998209	Spleen
AFR-like	ENSG00000213516.9	RBMXL1	0.799288	0.0208483	0.424123	0.998209	Spleen
AFR-like	ENSG00000271382.1	RP11-1060G2.2	-0.799079	-0.0684408	0.424245	0.998209	Spleen
AFR-like	ENSG00000101574.14	METTL4	0.798939	0.0253032	0.424326	0.998209	Spleen
AFR-like	ENSG00000163684.11	RPP14	-0.798775	-0.0116407	0.424421	0.998209	Spleen
AFR-like	ENSG00000164081.12	TEX264	0.79771	0.027037	0.425039	0.998209	Spleen
AFR-like	ENSG00000171916.16	LGALS9C	-0.797644	-0.00552765	0.425077	0.998209	Spleen
AFR-like	ENSG00000250490.1	LINC02145	0.797025	0.00784722	0.425437	0.998209	Spleen
AFR-like	ENSG00000111364.15	DDX55	-0.796892	-0.0139974	0.425514	0.998209	Spleen
AFR-like	ENSG00000136449.13	MYCBPAP	-0.79657	-0.0135114	0.425701	0.998209	Spleen
AFR-like	ENSG00000085999.11	RAD54L	0.795652	0.0423792	0.426234	0.998209	Spleen
AFR-like	ENSG00000203797.9	DDO	0.795632	0.00985925	0.426246	0.998209	Spleen
AFR-like	ENSG00000099204.18	ABLIM1	-0.794952	-0.0647189	0.426641	0.998209	Spleen
AFR-like	ENSG00000161996.18	WDR90	-0.794905	-0.0131023	0.426669	0.998209	Spleen
AFR-like	ENSG00000118655.4	DCLRE1B	-0.793672	-0.0272177	0.427387	0.998209	Spleen
AFR-like	ENSG00000129467.13	ADCY4	0.793526	0.0299949	0.427472	0.998209	Spleen
AFR-like	ENSG00000278107.1	RP11-162A12.4	0.793102	0.0229705	0.427718	0.998209	Spleen
AFR-like	ENSG00000169495.4	HTRA4	-0.79293	-0.0184072	0.427819	0.998209	Spleen
AFR-like	ENSG00000156599.10	ZDHHC5	0.792803	0.0697947	0.427893	0.998209	Spleen
AFR-like	ENSG00000142025.15	DMRTC2	-0.792345	-0.0225943	0.42816	0.998209	Spleen
AFR-like	ENSG00000069712.12	KIAA1107	-0.791496	-0.025648	0.428654	0.998209	Spleen
AFR-like	ENSG00000066185.12	ZMYND12	-0.790489	-0.0135083	0.429242	0.998209	Spleen
AFR-like	ENSG00000102554.13	KLF5	0.790114	0.0481904	0.429461	0.998209	Spleen
AFR-like	ENSG00000238121.5	LINC00426	-0.790086	-0.0168925	0.429478	0.998209	Spleen
AFR-like	ENSG00000006118.14	TMEM132A	-0.789852	-0.0101783	0.429614	0.998209	Spleen
AFR-like	ENSG00000109576.13	AADAT	-0.789647	-0.128554	0.429734	0.998209	Spleen
AFR-like	ENSG00000273492.5	AP000230.1	-0.789471	-0.0204021	0.429837	0.998209	Spleen
AFR-like	ENSG00000163629.12	PTPN13	0.788411	0.00819351	0.430456	0.998209	Spleen
AFR-like	ENSG00000157036.12	EXOG	-0.788349	-0.0147561	0.430493	0.998209	Spleen
AFR-like	ENSG00000179256.2	SMCO3	-0.787636	-0.0310239	0.43091	0.998209	Spleen
AFR-like	ENSG00000106565.17	TMEM176B	0.787099	0.0100283	0.431224	0.998209	Spleen
AFR-like	ENSG00000170954.11	ZNF415	-0.78704	-0.0329137	0.431258	0.998209	Spleen
AFR-like	ENSG00000198133.8	TMEM229B	-0.787011	-0.0263449	0.431276	0.998209	Spleen
AFR-like	ENSG00000203697.11	CAPN8	-0.786853	-0.0124659	0.431368	0.998209	Spleen
AFR-like	ENSG00000164251.4	F2RL1	-0.786261	-0.0258727	0.431715	0.998209	Spleen
AFR-like	ENSG00000108788.11	MLX	0.786194	0.0128248	0.431754	0.998209	Spleen
AFR-like	ENSG00000084734.8	GCKR	-0.785924	-0.0088893	0.431912	0.998209	Spleen
AFR-like	ENSG00000204351.11	SKIV2L	0.785616	0.00640851	0.432092	0.998209	Spleen
AFR-like	ENSG00000182446.13	NPLOC4	-0.785471	-0.0112119	0.432177	0.998209	Spleen
AFR-like	ENSG00000162849.15	KIF26B	-0.785386	-0.0106992	0.432228	0.998209	Spleen
AFR-like	ENSG00000185730.7	ZNF696	0.785102	0.0134567	0.432394	0.998209	Spleen
AFR-like	ENSG00000246375.2	RP11-10L7.1	-0.784634	-0.00718409	0.432668	0.998209	Spleen
AFR-like	ENSG00000242802.6	AP5Z1	0.784585	-0.00652939	0.432697	0.998209	Spleen
AFR-like	ENSG00000176108.9	CHMP6	0.784441	0.0371393	0.432781	0.998209	Spleen
AFR-like	ENSG00000171302.16	CANT1	-0.783452	-0.021294	0.433362	0.998209	Spleen
AFR-like	ENSG00000164751.14	PEX2	-0.782343	-0.0246503	0.434013	0.998209	Spleen
AFR-like	ENSG00000251322.7	SHANK3	-0.782304	-0.0470252	0.434036	0.998209	Spleen
AFR-like	ENSG00000170631.14	ZNF16	0.782207	0.0250468	0.434093	0.998209	Spleen
AFR-like	ENSG00000096996.15	IL12RB1	0.782023	0.0140627	0.434201	0.998209	Spleen
AFR-like	ENSG00000139233.6	LLPH	0.781985	0.0448107	0.434223	0.998209	Spleen
AFR-like	ENSG00000250658.1	RP11-138B4.1	0.781823	0.0205043	0.434318	0.998209	Spleen
AFR-like	ENSG00000251576.1	LINC01267	0.781597	0.0177589	0.434452	0.998209	Spleen
AFR-like	ENSG00000057019.15	DCBLD2	0.781419	0.0177649	0.434556	0.998209	Spleen
AFR-like	ENSG00000162078.11	ZG16B	-0.781055	-0.0122432	0.43477	0.998209	Spleen
AFR-like	ENSG00000116785.13	CFHR3	-0.780925	-0.0077705	0.434847	0.998209	Spleen
AFR-like	ENSG00000143748.17	NVL	-0.780607	-0.0194398	0.435033	0.998209	Spleen
AFR-like	ENSG00000090316.15	MAEA	-0.780529	-0.00653794	0.435079	0.998209	Spleen
AFR-like	ENSG00000185803.8	SLC52A2	0.780504	0.00561317	0.435095	0.998209	Spleen
AFR-like	ENSG00000086619.13	ERO1B	0.78026	0.0190412	0.435238	0.998209	Spleen
AFR-like	ENSG00000112110.9	MRPL18	-0.779962	-0.0243115	0.435413	0.998209	Spleen
AFR-like	ENSG00000164695.4	CHMP4C	-0.779923	-0.0180507	0.435436	0.998209	Spleen
AFR-like	ENSG00000105499.13	PLA2G4C	-0.779782	-0.0139071	0.435519	0.998209	Spleen
AFR-like	ENSG00000189419.6	SPATA41	0.779626	0.015153	0.435611	0.998209	Spleen
AFR-like	ENSG00000174944.8	P2RY14	-0.779579	-0.0174763	0.435639	0.998209	Spleen
AFR-like	ENSG00000124151.18	NCOA3	-0.779242	-0.0242121	0.435837	0.998209	Spleen
AFR-like	ENSG00000152049.6	KCNE4	0.778472	0.0641672	0.436291	0.998209	Spleen
AFR-like	ENSG00000161010.14	MRNIP	-0.777708	-0.0134325	0.436741	0.998209	Spleen
AFR-like	ENSG00000149922.10	TBX6	-0.777155	-0.0131876	0.437067	0.998209	Spleen
AFR-like	ENSG00000224950.2	RP5-1086K13.1	-0.776488	-0.0376945	0.437461	0.998209	Spleen
AFR-like	ENSG00000256128.5	LINC00944	0.776305	0.0171177	0.437569	0.998209	Spleen
AFR-like	ENSG00000143486.15	EIF2D	0.775877	0.0185831	0.437822	0.998209	Spleen
AFR-like	ENSG00000156398.12	SFXN2	-0.775603	-0.0184379	0.437984	0.998209	Spleen
AFR-like	ENSG00000152767.16	FARP1	0.775601	0.023013	0.437985	0.998209	Spleen
AFR-like	ENSG00000162631.18	NTNG1	-0.775339	-0.00615611	0.438139	0.998209	Spleen
AFR-like	ENSG00000128872.9	TMOD2	0.775235	0.0441686	0.438201	0.998209	Spleen
AFR-like	ENSG00000184752.12	NDUFA12	-0.774825	-0.0157156	0.438443	0.998209	Spleen
AFR-like	ENSG00000177757.2	FAM87B	0.77458	0.0414249	0.438588	0.998209	Spleen
AFR-like	ENSG00000198791.11	CNOT7	-0.773721	-0.0309235	0.439096	0.998209	Spleen
AFR-like	ENSG00000241657.1	TRBV11-2	0.773654	0.0199069	0.439136	0.998209	Spleen
AFR-like	ENSG00000182165.17	TP53TG1	-0.773611	-0.0529693	0.439161	0.998209	Spleen
AFR-like	ENSG00000143921.6	ABCG8	-0.773601	-0.0123295	0.439167	0.998209	Spleen
AFR-like	ENSG00000214776.10	RP11-726G1.1	0.773068	0.0209422	0.439482	0.998209	Spleen
AFR-like	ENSG00000275401.1	RP4-564F22.7	-0.772579	-0.012784	0.439771	0.998209	Spleen
AFR-like	ENSG00000164796.17	CSMD3	0.772201	0.155369	0.439995	0.998209	Spleen
AFR-like	ENSG00000119977.20	TCTN3	-0.772197	-0.0174052	0.439998	0.998209	Spleen
AFR-like	ENSG00000115226.9	FNDC4	-0.772116	-0.0105332	0.440046	0.998209	Spleen
AFR-like	ENSG00000075651.15	PLD1	0.772105	0.00575412	0.440053	0.998209	Spleen
AFR-like	ENSG00000158445.9	KCNB1	0.771811	0.0124934	0.440226	0.998209	Spleen
AFR-like	ENSG00000009830.11	POMT2	0.771708	0.00173897	0.440287	0.998209	Spleen
AFR-like	ENSG00000137218.10	FRS3	-0.770976	-0.00494322	0.440721	0.998209	Spleen
AFR-like	ENSG00000158825.5	CDA	-0.770702	-0.0343661	0.440884	0.998209	Spleen
AFR-like	ENSG00000104388.14	RAB2A	0.770683	0.0217224	0.440895	0.998209	Spleen
AFR-like	ENSG00000168300.13	PCMTD1	0.770538	0.0188071	0.440981	0.998209	Spleen
AFR-like	ENSG00000269086.2	CTC-523E23.5	-0.769921	-0.0294849	0.441347	0.998209	Spleen
AFR-like	ENSG00000253394.5	LINC00534	-0.769897	-0.00165445	0.441361	0.998209	Spleen
AFR-like	ENSG00000124257.6	NEURL2	0.769764	0.0173377	0.44144	0.998209	Spleen
AFR-like	ENSG00000158769.17	F11R	0.769688	0.0341323	0.441485	0.998209	Spleen
AFR-like	ENSG00000167186.10	COQ7	0.76927	0.0270874	0.441733	0.998209	Spleen
AFR-like	ENSG00000242612.6	DECR2	0.769169	0.0135585	0.441793	0.998209	Spleen
AFR-like	ENSG00000088280.18	ASAP3	-0.769022	-0.00822733	0.44188	0.998209	Spleen
AFR-like	ENSG00000184949.15	FAM227A	-0.768578	-0.0237199	0.442144	0.998209	Spleen
AFR-like	ENSG00000156232.7	WHAMM	-0.768	-0.0176737	0.442487	0.998209	Spleen
AFR-like	ENSG00000188522.14	FAM83G	-0.767996	-0.0805435	0.442489	0.998209	Spleen
AFR-like	ENSG00000068784.12	SRBD1	0.767512	0.0391081	0.442777	0.998209	Spleen
AFR-like	ENSG00000057468.6	MSH4	-0.767339	-0.0166259	0.44288	0.998209	Spleen
AFR-like	ENSG00000097021.19	ACOT7	-0.76709	-0.046138	0.443028	0.998209	Spleen
AFR-like	ENSG00000183891.5	TTC32	-0.767082	-0.0100229	0.443033	0.998209	Spleen
AFR-like	ENSG00000117543.20	DPH5	0.766627	0.036344	0.443303	0.998209	Spleen
AFR-like	ENSG00000174788.9	PCP2	-0.766096	-0.0107526	0.443619	0.998209	Spleen
AFR-like	ENSG00000163393.12	SLC22A15	-0.766066	0.00137332	0.443637	0.998209	Spleen
AFR-like	ENSG00000262165.2	RP11-81A22.5	-0.766025	-0.0438305	0.443662	0.998209	Spleen
AFR-like	ENSG00000204531.17	POU5F1	0.765965	0.00799579	0.443697	0.998209	Spleen
AFR-like	ENSG00000173511.9	VEGFB	0.76509	0.0246491	0.444218	0.998209	Spleen
AFR-like	ENSG00000197363.9	ZNF517	-0.764738	-0.0428373	0.444428	0.998209	Spleen
AFR-like	ENSG00000101347.8	SAMHD1	-0.764408	-0.0518673	0.444624	0.998209	Spleen
AFR-like	ENSG00000260135.6	RP11-212I21.2	-0.764393	-0.00593944	0.444633	0.998209	Spleen
AFR-like	ENSG00000108262.15	GIT1	0.7638	0.0397854	0.444986	0.998209	Spleen
AFR-like	ENSG00000162913.9	C1orf145	-0.763777	-0.01366	0.445	0.998209	Spleen
AFR-like	ENSG00000070413.19	DGCR2	0.76364	0.0475733	0.445082	0.998209	Spleen
AFR-like	ENSG00000123146.19	ADGRE5	0.762373	0.0195859	0.445838	0.998209	Spleen
AFR-like	ENSG00000197417.7	SHPK	-0.762292	-0.0250043	0.445886	0.998209	Spleen
AFR-like	ENSG00000070669.16	ASNS	0.762279	0.00929789	0.445894	0.998209	Spleen
AFR-like	ENSG00000117481.10	NSUN4	-0.762117	-0.0167475	0.44599	0.998209	Spleen
AFR-like	ENSG00000178685.13	PARP10	0.762056	0.0404498	0.446026	0.998209	Spleen
AFR-like	ENSG00000174469.19	CNTNAP2	0.762042	0.00363618	0.446035	0.998209	Spleen
AFR-like	ENSG00000198574.5	SH2D1B	0.761574	0.035195	0.446314	0.998209	Spleen
AFR-like	ENSG00000072864.14	NDE1	0.761519	0.023033	0.446347	0.998209	Spleen
AFR-like	ENSG00000238227.7	C9orf69	-0.761322	-0.0314563	0.446465	0.998209	Spleen
AFR-like	ENSG00000161281.10	COX7A1	-0.760757	-0.0271069	0.446802	0.998209	Spleen
AFR-like	ENSG00000232063.1	RP11-307E17.8	-0.76071	-0.00985809	0.44683	0.998209	Spleen
AFR-like	ENSG00000274750.2	HIST1H3E	0.760517	0.0228235	0.446946	0.998209	Spleen
AFR-like	ENSG00000160961.11	ZNF333	0.760508	0.0253758	0.446951	0.998209	Spleen
AFR-like	ENSG00000184840.11	TMED9	-0.759895	-0.086322	0.447317	0.998209	Spleen
AFR-like	ENSG00000189157.13	FAM47E	0.759684	0.00873733	0.447444	0.998209	Spleen
AFR-like	ENSG00000171314.8	PGAM1	-0.759138	-0.0439383	0.44777	0.998209	Spleen
AFR-like	ENSG00000134184.12	GSTM1	0.759097	0.00815541	0.447795	0.998209	Spleen
AFR-like	ENSG00000166446.14	CDYL2	-0.759073	-0.00583178	0.447809	0.998209	Spleen
AFR-like	ENSG00000147679.11	UTP23	0.758613	0.0336308	0.448084	0.998209	Spleen
AFR-like	ENSG00000170425.3	ADORA2B	0.758439	0.00713636	0.448188	0.998209	Spleen
AFR-like	ENSG00000160294.10	MCM3AP	0.757958	0.0199201	0.448476	0.998209	Spleen
AFR-like	ENSG00000125450.10	NUP85	0.757473	0.00900204	0.448767	0.998209	Spleen
AFR-like	ENSG00000125245.12	GPR18	-0.757381	-0.118612	0.448822	0.998209	Spleen
AFR-like	ENSG00000251442.5	LINC01094	0.757373	0.0156678	0.448827	0.998209	Spleen
AFR-like	ENSG00000100372.14	SLC25A17	-0.757161	-0.0243644	0.448953	0.998209	Spleen
AFR-like	ENSG00000148814.17	LRRC27	-0.756843	-0.0123029	0.449144	0.998209	Spleen
AFR-like	ENSG00000212719.10	C17orf51	0.75675	0.00413768	0.4492	0.998209	Spleen
AFR-like	ENSG00000254319.5	RP11-134O21.1	-0.756669	-0.000305338	0.449248	0.998209	Spleen
AFR-like	ENSG00000147697.8	GSDMC	0.756352	0.0186076	0.449438	0.998209	Spleen
AFR-like	ENSG00000253649.3	PRSS51	-0.756229	0.0153289	0.449512	0.998209	Spleen
AFR-like	ENSG00000036054.12	TBC1D23	-0.756052	-0.0266769	0.449618	0.998209	Spleen
AFR-like	ENSG00000174776.10	WDR49	0.755875	0.024432	0.449724	0.998209	Spleen
AFR-like	ENSG00000102796.10	DHRS12	0.755762	0.0251499	0.449792	0.998209	Spleen
AFR-like	ENSG00000198837.9	DENND4B	0.755351	0.0367792	0.450039	0.998209	Spleen
AFR-like	ENSG00000105321.12	CCDC9	-0.755285	-0.087711	0.450078	0.998209	Spleen
AFR-like	ENSG00000048544.5	MRPS10	-0.754881	-0.0112261	0.45032	0.998209	Spleen
AFR-like	ENSG00000129219.13	PLD2	0.754833	0.0168644	0.450349	0.998209	Spleen
AFR-like	ENSG00000136872.17	ALDOB	0.754726	0.0166016	0.450414	0.998209	Spleen
AFR-like	ENSG00000116898.11	MRPS15	0.754533	0.0258894	0.450529	0.998209	Spleen
AFR-like	ENSG00000060642.10	PIGV	0.754423	0.0300542	0.450595	0.998209	Spleen
AFR-like	ENSG00000228065.10	LINC01515	-0.753598	-0.0256392	0.45109	0.998209	Spleen
AFR-like	ENSG00000129646.14	QRICH2	0.75324	0.0150867	0.451306	0.998209	Spleen
AFR-like	ENSG00000140043.11	PTGR2	-0.751961	-0.00690606	0.452074	0.998209	Spleen
AFR-like	ENSG00000178074.5	C2orf69	0.751877	0.0137382	0.452125	0.998209	Spleen
AFR-like	ENSG00000114650.18	SCAP	0.751745	0.0142098	0.452204	0.998209	Spleen
AFR-like	ENSG00000196821.9	C6orf106	-0.751293	-0.00336797	0.452477	0.998209	Spleen
AFR-like	ENSG00000118526.6	TCF21	0.75055	0.0361536	0.452924	0.998209	Spleen
AFR-like	ENSG00000134812.7	GIF	-0.750306	-0.0288058	0.45307	0.998209	Spleen
AFR-like	ENSG00000177494.5	ZBED2	-0.749879	-0.0250683	0.453327	0.998209	Spleen
AFR-like	ENSG00000111231.8	GPN3	0.749523	0.00246276	0.453542	0.998209	Spleen
AFR-like	ENSG00000100726.14	TELO2	0.749309	0.00335816	0.453671	0.998209	Spleen
AFR-like	ENSG00000138757.14	G3BP2	0.749255	0.0254414	0.453703	0.998209	Spleen
AFR-like	ENSG00000240875.5	LINC00886	-0.749178	-0.00919087	0.45375	0.998209	Spleen
AFR-like	ENSG00000100243.20	CYB5R3	-0.7491	-0.0280039	0.453797	0.998209	Spleen
AFR-like	ENSG00000133243.8	BTBD2	0.748964	0.046891	0.453879	0.998209	Spleen
AFR-like	ENSG00000141759.14	TXNL4A	-0.74881	-0.0212437	0.453972	0.998209	Spleen
AFR-like	ENSG00000184293.7	CLECL1	-0.748761	-0.0164963	0.454001	0.998209	Spleen
AFR-like	ENSG00000130734.9	ATG4D	0.748709	0.0667732	0.454033	0.998209	Spleen
AFR-like	ENSG00000156453.13	PCDH1	-0.748547	-0.00920586	0.45413	0.998209	Spleen
AFR-like	ENSG00000026950.16	BTN3A1	-0.747854	-0.0125548	0.454548	0.998209	Spleen
AFR-like	ENSG00000149115.13	TNKS1BP1	-0.74785	-0.0301819	0.454551	0.998209	Spleen
AFR-like	ENSG00000213085.9	CFAP45	0.746551	0.0510646	0.455335	0.998209	Spleen
AFR-like	ENSG00000101307.15	SIRPB1	0.7465	0.0127113	0.455366	0.998209	Spleen
AFR-like	ENSG00000254427.1	RP11-430H10.1	0.746297	0.0206634	0.455488	0.998209	Spleen
AFR-like	ENSG00000197586.12	ENTPD6	-0.745905	-0.021147	0.455725	0.998209	Spleen
AFR-like	ENSG00000072134.15	EPN2	-0.745816	-0.0218915	0.455778	0.998209	Spleen
AFR-like	ENSG00000154080.13	CHST9	-0.745615	-0.0498921	0.4559	0.998209	Spleen
AFR-like	ENSG00000091436.16	MAP3K20	-0.745352	-0.0161461	0.456059	0.998209	Spleen
AFR-like	ENSG00000150551.10	LYPD1	0.745276	0.0201514	0.456105	0.998209	Spleen
AFR-like	ENSG00000160145.15	KALRN	0.744689	0.00505658	0.45646	0.998209	Spleen
AFR-like	ENSG00000089063.14	TMEM230	0.744133	0.0107364	0.456796	0.998209	Spleen
AFR-like	ENSG00000122882.10	ECD	0.743776	0.011621	0.457012	0.998209	Spleen
AFR-like	ENSG00000120805.13	ARL1	-0.743608	-0.0632108	0.457114	0.998209	Spleen
AFR-like	ENSG00000167785.8	ZNF558	0.74352	0.0172486	0.457167	0.998209	Spleen
AFR-like	ENSG00000139714.12	MORN3	-0.743028	-0.0105266	0.457464	0.998209	Spleen
AFR-like	ENSG00000092020.10	PPP2R3C	0.742994	0.00992436	0.457486	0.998209	Spleen
AFR-like	ENSG00000079313.13	REXO1	-0.742529	-0.0138974	0.457767	0.998209	Spleen
AFR-like	ENSG00000112531.16	QKI	0.742332	0.386609	0.457886	0.998209	Spleen
AFR-like	ENSG00000127663.14	KDM4B	-0.741573	-0.00614187	0.458346	0.998209	Spleen
AFR-like	ENSG00000160703.15	NLRX1	-0.741165	-0.0401303	0.458594	0.998209	Spleen
AFR-like	ENSG00000261097.1	LINC00563	-0.74074	-0.00537087	0.458851	0.998209	Spleen
AFR-like	ENSG00000258908.1	RP11-203M5.8	-0.740707	-0.0168283	0.458871	0.998209	Spleen
AFR-like	ENSG00000168269.8	FOXI1	-0.740698	-0.00844115	0.458877	0.998209	Spleen
AFR-like	ENSG00000156030.13	ELMSAN1	0.740554	0.0157856	0.458964	0.998209	Spleen
AFR-like	ENSG00000120539.14	MASTL	-0.739976	-0.00488454	0.459315	0.998209	Spleen
AFR-like	ENSG00000197536.11	C5orf56	0.739718	0.0230741	0.459471	0.998209	Spleen
AFR-like	ENSG00000206432.4	TMEM200C	-0.739192	-0.0237443	0.45979	0.998209	Spleen
AFR-like	ENSG00000156711.16	MAPK13	-0.739035	-0.0362846	0.459886	0.998209	Spleen
AFR-like	ENSG00000254999.3	BRK1	-0.738844	-0.0132911	0.460002	0.998209	Spleen
AFR-like	ENSG00000105497.7	ZNF175	0.738187	0.0135009	0.460401	0.998209	Spleen
AFR-like	ENSG00000170482.16	SLC23A1	-0.738018	-0.0386535	0.460504	0.998209	Spleen
AFR-like	ENSG00000214787.9	MS4A4E	-0.737981	-0.0343885	0.460526	0.998209	Spleen
AFR-like	ENSG00000165568.17	AKR1E2	-0.737776	-0.0214152	0.460651	0.998209	Spleen
AFR-like	ENSG00000157107.13	FCHO2	0.73743	0.0636846	0.460861	0.998209	Spleen
AFR-like	ENSG00000262874.1	C19orf84	-0.736932	-0.00444873	0.461164	0.998209	Spleen
AFR-like	ENSG00000172985.10	SH3RF3	0.736183	0.0513482	0.461619	0.998209	Spleen
AFR-like	ENSG00000140090.17	SLC24A4	0.735268	0.00892626	0.462176	0.998209	Spleen
AFR-like	ENSG00000165702.13	GFI1B	-0.735228	-0.0705677	0.462201	0.998209	Spleen
AFR-like	ENSG00000273045.5	C2orf15	-0.734935	-0.020793	0.462379	0.998209	Spleen
AFR-like	ENSG00000172183.14	ISG20	-0.734697	-0.0330418	0.462524	0.998209	Spleen
AFR-like	ENSG00000163320.10	CGGBP1	-0.734319	-0.0138382	0.462754	0.998209	Spleen
AFR-like	ENSG00000136274.8	NACAD	-0.734213	-0.0359919	0.462819	0.998209	Spleen
AFR-like	ENSG00000180988.2	OR52N2	-0.734165	-0.00629502	0.462848	0.998209	Spleen
AFR-like	ENSG00000197077.13	KIAA1671	0.733371	0.0231917	0.463332	0.998209	Spleen
AFR-like	ENSG00000134265.12	NAPG	-0.73266	-0.00753479	0.463766	0.998209	Spleen
AFR-like	ENSG00000170846.16	AC093323.3	-0.732604	-0.010033	0.4638	0.998209	Spleen
AFR-like	ENSG00000164010.13	ERMAP	-0.732351	-0.0214514	0.463955	0.998209	Spleen
AFR-like	ENSG00000180448.10	ARHGAP45	0.732166	0.052872	0.464068	0.998209	Spleen
AFR-like	ENSG00000136883.13	KIF12	0.732009	0.0263342	0.464163	0.998209	Spleen
AFR-like	ENSG00000147813.15	NAPRT	-0.731934	-0.0053932	0.464209	0.998209	Spleen
AFR-like	ENSG00000172006.11	ZNF554	0.731655	0.0170386	0.464379	0.998209	Spleen
AFR-like	ENSG00000143036.16	SLC44A3	-0.731619	-0.0187665	0.464401	0.998209	Spleen
AFR-like	ENSG00000055732.12	MCOLN3	0.731203	0.00580391	0.464655	0.998209	Spleen
AFR-like	ENSG00000158636.16	EMSY	0.730884	0.0282576	0.46485	0.998209	Spleen
AFR-like	ENSG00000122176.10	FMOD	-0.730513	-0.0319091	0.465077	0.998209	Spleen
AFR-like	ENSG00000187955.11	COL14A1	0.729594	0.0393939	0.465638	0.998209	Spleen
AFR-like	ENSG00000198799.11	LRIG2	0.729462	0.0305744	0.465719	0.998209	Spleen
AFR-like	ENSG00000106392.10	C1GALT1	0.729461	0.00628523	0.46572	0.998209	Spleen
AFR-like	ENSG00000139344.7	AMDHD1	0.729427	0.0117384	0.46574	0.998209	Spleen
AFR-like	ENSG00000162194.12	LBHD1	-0.729073	-0.0210786	0.465957	0.998209	Spleen
AFR-like	ENSG00000065970.8	FOXJ2	0.728734	-0.00142303	0.466164	0.998209	Spleen
AFR-like	ENSG00000224167.1	RP3-522D1.1	0.728542	0.0175327	0.466282	0.998209	Spleen
AFR-like	ENSG00000127472.10	PLA2G5	-0.728409	-0.00841549	0.466363	0.998209	Spleen
AFR-like	ENSG00000272338.2	RP11-722E23.2	0.728015	0.00825337	0.466605	0.998209	Spleen
AFR-like	ENSG00000184381.18	PLA2G6	0.727906	0.0342972	0.466671	0.998209	Spleen
AFR-like	ENSG00000188707.5	ZBED6CL	-0.727867	-0.0260937	0.466695	0.998209	Spleen
AFR-like	ENSG00000280560.1	LINC01374	0.727735	0.0178154	0.466776	0.998209	Spleen
AFR-like	ENSG00000140263.13	SORD	-0.727498	-0.0107239	0.466921	0.998209	Spleen
AFR-like	ENSG00000151458.11	ANKRD50	0.727422	0.00327544	0.466968	0.998209	Spleen
AFR-like	ENSG00000124249.6	KCNK15	-0.727418	-0.01021	0.46697	0.998209	Spleen
AFR-like	ENSG00000103852.12	TTC23	-0.727364	-0.0122207	0.467003	0.998209	Spleen
AFR-like	ENSG00000001460.17	STPG1	0.727271	0.0114221	0.46706	0.998209	Spleen
AFR-like	ENSG00000132471.11	WBP2	-0.727148	-0.0299877	0.467135	0.998209	Spleen
AFR-like	ENSG00000180611.6	MB21D2	0.726735	0.0137061	0.467388	0.998209	Spleen
AFR-like	ENSG00000054938.15	CHRDL2	-0.726125	-0.00773439	0.467762	0.998209	Spleen
AFR-like	ENSG00000163156.11	SCNM1	0.725705	0.0395228	0.46802	0.998209	Spleen
AFR-like	ENSG00000250312.6	ZNF718	-0.725302	-0.00464897	0.468267	0.998209	Spleen
AFR-like	ENSG00000240972.1	MIF	0.725122	0.00711841	0.468377	0.998209	Spleen
AFR-like	ENSG00000137494.13	ANKRD42	0.725013	0.0172231	0.468444	0.998209	Spleen
AFR-like	ENSG00000179344.16	HLA-DQB1	-0.724389	-0.00576925	0.468827	0.998209	Spleen
AFR-like	ENSG00000140678.16	ITGAX	0.724337	0.0278785	0.468859	0.998209	Spleen
AFR-like	ENSG00000158623.14	COPG2	-0.724159	-0.00513929	0.468968	0.998209	Spleen
AFR-like	ENSG00000177352.9	CCDC71	0.723928	0.0129908	0.46911	0.998209	Spleen
AFR-like	ENSG00000148225.15	WDR31	0.723911	0.0286666	0.46912	0.998209	Spleen
AFR-like	ENSG00000261222.2	CTD-2006K23.1	0.723756	0.00842768	0.469216	0.998209	Spleen
AFR-like	ENSG00000213366.12	GSTM2	0.723663	0.0086144	0.469273	0.998209	Spleen
AFR-like	ENSG00000177084.16	POLE	0.723407	0.0106017	0.46943	0.998209	Spleen
AFR-like	ENSG00000273456.1	RP11-686O6.2	-0.723335	-0.0209822	0.469474	0.998209	Spleen
AFR-like	ENSG00000153395.9	LPCAT1	-0.723024	-0.0186269	0.469665	0.998209	Spleen
AFR-like	ENSG00000170260.8	ZNF212	-0.722861	-0.0291047	0.469765	0.998209	Spleen
AFR-like	ENSG00000173193.13	PARP14	0.722159	0.0200647	0.470196	0.998209	Spleen
AFR-like	ENSG00000176623.11	RMDN1	-0.721809	-0.00944161	0.470412	0.998209	Spleen
AFR-like	ENSG00000165171.10	WBSCR27	0.721469	0.00452749	0.470621	0.998209	Spleen
AFR-like	ENSG00000157240.3	FZD1	0.721373	0.0662507	0.47068	0.998209	Spleen
AFR-like	ENSG00000075975.15	MKRN2	0.720547	0.012523	0.471188	0.998209	Spleen
AFR-like	ENSG00000143951.15	WDPCP	-0.720449	-0.0224676	0.471248	0.998209	Spleen
AFR-like	ENSG00000270127.2	RP11-526I2.5	0.720435	0.00374792	0.471257	0.998209	Spleen
AFR-like	ENSG00000178821.12	TMEM52	-0.720073	-0.00867154	0.47148	0.998209	Spleen
AFR-like	ENSG00000109323.8	MANBA	0.720063	0.0106444	0.471486	0.998209	Spleen
AFR-like	ENSG00000050748.17	MAPK9	0.719824	0.00773355	0.471633	0.998209	Spleen
AFR-like	ENSG00000135211.5	TMEM60	0.719606	0.0525515	0.471768	0.998209	Spleen
AFR-like	ENSG00000105519.15	CAPS	-0.719478	-0.0253614	0.471847	0.998209	Spleen
AFR-like	ENSG00000166819.11	PLIN1	0.719447	0.0105256	0.471866	0.998209	Spleen
AFR-like	ENSG00000102934.9	PLLP	-0.719097	-0.0105428	0.472081	0.998209	Spleen
AFR-like	ENSG00000168792.4	ABHD15	-0.718952	-0.0289964	0.472171	0.998209	Spleen
AFR-like	ENSG00000206113.10	CFAP99	0.718369	0.0323138	0.47253	0.998209	Spleen
AFR-like	ENSG00000119699.7	TGFB3	0.717631	0.0444181	0.472985	0.998209	Spleen
AFR-like	ENSG00000112977.15	DAP	0.717412	0.0304991	0.47312	0.998209	Spleen
AFR-like	ENSG00000151135.9	TMEM263	0.717188	0.0210231	0.473258	0.998209	Spleen
AFR-like	ENSG00000242550.5	SERPINB10	-0.71696	-0.00935331	0.473399	0.998209	Spleen
AFR-like	ENSG00000149273.14	RPS3	0.716959	0.0171733	0.473399	0.998209	Spleen
AFR-like	ENSG00000119965.12	C10orf88	0.716264	0.0118941	0.473828	0.998209	Spleen
AFR-like	ENSG00000136247.14	ZDHHC4	0.715989	0.00892707	0.473998	0.998209	Spleen
AFR-like	ENSG00000145725.19	PPIP5K2	0.715881	0.0157883	0.474065	0.998209	Spleen
AFR-like	ENSG00000174837.14	ADGRE1	0.715622	0.0113024	0.474225	0.998209	Spleen
AFR-like	ENSG00000278611.1	CTC-543D15.8	-0.715344	-0.0166746	0.474396	0.998209	Spleen
AFR-like	ENSG00000115183.14	TANC1	0.715099	0.0376828	0.474548	0.998209	Spleen
AFR-like	ENSG00000226792.7	LINC00371	0.714746	0.00890357	0.474766	0.998209	Spleen
AFR-like	ENSG00000157578.13	LCA5L	-0.714644	-0.00437461	0.474829	0.998209	Spleen
AFR-like	ENSG00000128944.13	KNSTRN	-0.714507	-0.0196154	0.474913	0.998209	Spleen
AFR-like	ENSG00000162643.12	WDR63	0.713953	0.00474105	0.475256	0.998209	Spleen
AFR-like	ENSG00000113249.12	HAVCR1	-0.712075	-0.016359	0.476418	0.998209	Spleen
AFR-like	ENSG00000182993.3	C12orf60	-0.71195	-0.0163834	0.476496	0.998209	Spleen
AFR-like	ENSG00000050767.15	COL23A1	0.711922	0.0158402	0.476513	0.998209	Spleen
AFR-like	ENSG00000087884.14	AAMDC	0.710934	0.0176014	0.477125	0.998209	Spleen
AFR-like	ENSG00000127314.17	RAP1B	0.71061	0.0431115	0.477326	0.998209	Spleen
AFR-like	ENSG00000014164.6	ZC3H3	-0.710414	-0.0058809	0.477447	0.998209	Spleen
AFR-like	ENSG00000041802.10	LSG1	-0.710382	-0.00886174	0.477467	0.998209	Spleen
AFR-like	ENSG00000180011.6	ZADH2	-0.710351	-0.0155594	0.477486	0.998209	Spleen
AFR-like	ENSG00000206535.7	LNP1	0.71015	0.0213299	0.477611	0.998209	Spleen
AFR-like	ENSG00000172197.10	MBOAT1	-0.710023	-0.0203314	0.47769	0.998209	Spleen
AFR-like	ENSG00000168229.3	PTGDR	0.709852	0.0206788	0.477796	0.998209	Spleen
AFR-like	ENSG00000166796.11	LDHC	0.708964	0.00631406	0.478347	0.998209	Spleen
AFR-like	ENSG00000006282.20	SPATA20	0.708738	0.0043621	0.478487	0.998209	Spleen
AFR-like	ENSG00000119888.10	EPCAM	-0.708654	-0.0073084	0.478539	0.998209	Spleen
AFR-like	ENSG00000100558.8	PLEK2	-0.707941	-0.0348585	0.478982	0.998209	Spleen
AFR-like	ENSG00000225399.4	RP11-3B7.1	0.707591	0.0167135	0.479199	0.998209	Spleen
AFR-like	ENSG00000080819.6	CPOX	-0.707244	-0.122608	0.479415	0.998209	Spleen
AFR-like	ENSG00000251136.8	RP11-37B2.1	0.707119	0.010806	0.479493	0.998209	Spleen
AFR-like	ENSG00000260943.1	RP11-476D10.1	0.70652	0.0242814	0.479865	0.998209	Spleen
AFR-like	ENSG00000267364.1	RP11-47L3.1	0.706509	0.03075	0.479872	0.998209	Spleen
AFR-like	ENSG00000248187.1	RP11-184M15.1	-0.705993	-0.0210147	0.480193	0.998209	Spleen
AFR-like	ENSG00000187855.5	ASCL4	-0.705956	-0.00955066	0.480216	0.998209	Spleen
AFR-like	ENSG00000172315.5	TP53RK	-0.705832	-0.0127048	0.480293	0.998209	Spleen
AFR-like	ENSG00000096717.11	SIRT1	0.705663	0.0181615	0.480398	0.998209	Spleen
AFR-like	ENSG00000198468.7	FLVCR1-AS1	0.705644	0.00452247	0.480409	0.998209	Spleen
AFR-like	ENSG00000105695.14	MAG	0.705602	0.00831885	0.480436	0.998209	Spleen
AFR-like	ENSG00000188199.10	NUTM2B	-0.705443	-0.00634005	0.480535	0.998209	Spleen
AFR-like	ENSG00000273824.1	RP11-81H14.1	-0.705314	-0.0133461	0.480615	0.998209	Spleen
AFR-like	ENSG00000170892.10	TSEN34	0.704901	0.0176746	0.480872	0.998209	Spleen
AFR-like	ENSG00000189337.16	KAZN	0.704747	0.0180427	0.480968	0.998209	Spleen
AFR-like	ENSG00000115355.15	CCDC88A	0.704522	0.0119516	0.481108	0.998209	Spleen
AFR-like	ENSG00000175470.18	PPP2R2D	-0.704359	-0.0174049	0.481209	0.998209	Spleen
AFR-like	ENSG00000273604.1	EPOP	-0.704175	-0.127909	0.481324	0.998209	Spleen
AFR-like	ENSG00000160785.13	SLC25A44	0.70414	0.0419363	0.481346	0.998209	Spleen
AFR-like	ENSG00000214226.8	C17orf67	-0.704114	-0.0200613	0.481362	0.998209	Spleen
AFR-like	ENSG00000136875.12	PRPF4	0.703635	0.0109271	0.48166	0.998209	Spleen
AFR-like	ENSG00000274979.1	RP11-1143G9.5	0.703222	0.00994442	0.481918	0.998209	Spleen
AFR-like	ENSG00000177000.10	MTHFR	0.703216	0.0304637	0.481921	0.998209	Spleen
AFR-like	ENSG00000066382.16	MPPED2	0.702976	0.0160354	0.482071	0.998209	Spleen
AFR-like	ENSG00000122335.13	SERAC1	-0.702893	-0.00982208	0.482122	0.998209	Spleen
AFR-like	ENSG00000160305.17	DIP2A	-0.702119	-0.00827097	0.482605	0.998209	Spleen
AFR-like	ENSG00000060491.16	OGFR	-0.701486	0.00026404	0.483	0.998209	Spleen
AFR-like	ENSG00000102606.17	ARHGEF7	-0.701077	-0.015654	0.483255	0.998209	Spleen
AFR-like	ENSG00000275302.1	CCL4	0.700975	0.0979084	0.483318	0.998209	Spleen
AFR-like	ENSG00000277587.1	CTD-3116E22.8	-0.700843	-0.00846866	0.483401	0.998209	Spleen
AFR-like	ENSG00000283440.1	RP11-445H22.3	-0.700611	-0.0191875	0.483546	0.998209	Spleen
AFR-like	ENSG00000237489.3	LINC00959	-0.700608	-0.0237019	0.483548	0.998209	Spleen
AFR-like	ENSG00000230138.1	RP11-117D22.2	0.700577	0.0275694	0.483567	0.998209	Spleen
AFR-like	ENSG00000173239.13	LIPM	0.700576	0.00604587	0.483568	0.998209	Spleen
AFR-like	ENSG00000163444.11	TMEM183A	0.700349	0.00928484	0.483709	0.998209	Spleen
AFR-like	ENSG00000244414.6	CFHR1	-0.700156	-0.0058905	0.48383	0.998209	Spleen
AFR-like	ENSG00000135605.12	TEC	-0.69955	-0.0239131	0.484209	0.998209	Spleen
AFR-like	ENSG00000153157.12	SYCP2L	0.699513	0.00648443	0.484231	0.998209	Spleen
AFR-like	ENSG00000070614.14	NDST1	0.698974	0.0356693	0.484569	0.998209	Spleen
AFR-like	ENSG00000182256.12	GABRG3	-0.698832	-0.00756875	0.484657	0.998209	Spleen
AFR-like	ENSG00000230836.1	LINC01293	-0.698125	-0.00443345	0.485099	0.998209	Spleen
AFR-like	ENSG00000175711.8	B3GNTL1	0.697519	0.0813082	0.485478	0.998209	Spleen
AFR-like	ENSG00000186868.15	MAPT	-0.697149	-0.0147225	0.48571	0.998209	Spleen
AFR-like	ENSG00000259820.1	AC083843.1	-0.697116	-0.0177574	0.48573	0.998209	Spleen
AFR-like	ENSG00000251323.2	RP11-452H21.4	0.697011	0.00832934	0.485796	0.998209	Spleen
AFR-like	ENSG00000224565.1	LINC01754	0.696779	0.0142137	0.485941	0.998209	Spleen
AFR-like	ENSG00000169085.11	C8orf46	0.696331	0.00749866	0.486222	0.998209	Spleen
AFR-like	ENSG00000145014.17	TMEM44	0.69594	0.0198664	0.486466	0.998209	Spleen
AFR-like	ENSG00000239704.10	CDRT4	-0.695828	-0.00710899	0.486536	0.998209	Spleen
AFR-like	ENSG00000245937.7	LINC01184	0.695824	0.0276396	0.486539	0.998209	Spleen
AFR-like	ENSG00000274922.1	RP11-88E10.5	-0.695269	-0.0172774	0.486887	0.998209	Spleen
AFR-like	ENSG00000261068.2	RP11-7K24.3	0.694049	0.0201973	0.487651	0.998209	Spleen
AFR-like	ENSG00000223403.3	MEG9	0.693864	0.0119499	0.487768	0.998209	Spleen
AFR-like	ENSG00000253704.1	RP11-267M23.4	-0.693819	-0.012812	0.487795	0.998209	Spleen
AFR-like	ENSG00000176155.18	CCDC57	-0.693582	-0.00944888	0.487944	0.998209	Spleen
AFR-like	ENSG00000138722.9	MMRN1	-0.693501	-0.0247463	0.487995	0.998209	Spleen
AFR-like	ENSG00000112186.11	CAP2	-0.693377	-0.0323329	0.488073	0.998209	Spleen
AFR-like	ENSG00000203872.6	C6orf163	-0.693318	-0.0104138	0.48811	0.998209	Spleen
AFR-like	ENSG00000162877.12	PM20D1	-0.693269	-0.0062112	0.488141	0.998209	Spleen
AFR-like	ENSG00000163466.15	ARPC2	0.693164	0.0273534	0.488207	0.998209	Spleen
AFR-like	ENSG00000196220.15	SRGAP3	-0.693098	-0.00723062	0.488248	0.998209	Spleen
AFR-like	ENSG00000175161.13	CADM2	-0.692922	0.00257483	0.488359	0.998209	Spleen
AFR-like	ENSG00000198589.10	LRBA	-0.692783	-0.0681857	0.488445	0.998209	Spleen
AFR-like	ENSG00000227057.9	WDR46	0.692439	0.113066	0.488662	0.998209	Spleen
AFR-like	ENSG00000127554.12	GFER	-0.692201	-0.0588328	0.488811	0.998209	Spleen
AFR-like	ENSG00000197124.11	ZNF682	-0.692149	-0.0136648	0.488844	0.998209	Spleen
AFR-like	ENSG00000070731.10	ST6GALNAC2	0.691709	0.00598086	0.48912	0.998209	Spleen
AFR-like	ENSG00000116663.10	FBXO6	0.691036	0.0187104	0.489543	0.998209	Spleen
AFR-like	ENSG00000101115.12	SALL4	-0.690936	-0.00428006	0.489606	0.998209	Spleen
AFR-like	ENSG00000154265.15	ABCA5	0.690527	0.0177841	0.489863	0.998209	Spleen
AFR-like	ENSG00000100478.14	AP4S1	0.690517	0.0277312	0.489869	0.998209	Spleen
AFR-like	ENSG00000168077.13	SCARA3	0.690379	0.0256444	0.489956	0.998209	Spleen
AFR-like	ENSG00000237232.7	ZNF295-AS1	0.689871	0.0123452	0.490275	0.998209	Spleen
AFR-like	ENSG00000196967.10	ZNF585A	0.689647	0.0193566	0.490416	0.998209	Spleen
AFR-like	ENSG00000100949.14	RABGGTA	0.689532	0.0496449	0.490489	0.998209	Spleen
AFR-like	ENSG00000006210.6	CX3CL1	0.689044	0.0250916	0.490796	0.998209	Spleen
AFR-like	ENSG00000170619.9	COMMD5	0.689017	0.00764036	0.490812	0.998209	Spleen
AFR-like	ENSG00000162434.11	JAK1	0.68847	0.0329711	0.491157	0.998209	Spleen
AFR-like	ENSG00000182853.11	VMO1	0.688299	0.027391	0.491265	0.998209	Spleen
AFR-like	ENSG00000116731.22	PRDM2	-0.688262	-0.0306167	0.491288	0.998209	Spleen
AFR-like	ENSG00000096872.15	IFT74	0.688225	0.0166942	0.491311	0.998209	Spleen
AFR-like	ENSG00000117174.10	ZNHIT6	0.688132	0.0130904	0.49137	0.998209	Spleen
AFR-like	ENSG00000213214.4	ARHGEF35	-0.687814	-0.00476509	0.49157	0.998209	Spleen
AFR-like	ENSG00000101639.18	CEP192	-0.687693	-0.00541615	0.491646	0.998209	Spleen
AFR-like	ENSG00000253764.1	RP11-439C15.4	0.687372	0.018493	0.491848	0.998209	Spleen
AFR-like	ENSG00000108823.15	SGCA	-0.687064	-0.0180098	0.492042	0.998209	Spleen
AFR-like	ENSG00000116783.14	TNNI3K	-0.686763	-0.00660672	0.492232	0.998209	Spleen
AFR-like	ENSG00000157168.18	NRG1	-0.686748	-0.0200774	0.492241	0.998209	Spleen
AFR-like	ENSG00000135074.15	ADAM19	0.686696	0.0111197	0.492274	0.998209	Spleen
AFR-like	ENSG00000198300.12	PEG3	0.686383	0.0302578	0.492472	0.998209	Spleen
AFR-like	ENSG00000159899.14	NPR2	0.686308	0.0224103	0.492519	0.998209	Spleen
AFR-like	ENSG00000107438.8	PDLIM1	0.686205	0.0277909	0.492584	0.998209	Spleen
AFR-like	ENSG00000135052.16	GOLM1	-0.685423	-0.0465689	0.493077	0.998209	Spleen
AFR-like	ENSG00000159579.13	RSPRY1	-0.684844	-0.0352178	0.493442	0.998209	Spleen
AFR-like	ENSG00000130595.17	TNNT3	-0.684422	-0.0165605	0.493709	0.998209	Spleen
AFR-like	ENSG00000117500.12	TMED5	-0.68369	-0.0225857	0.494171	0.998209	Spleen
AFR-like	ENSG00000258702.1	RP11-433J8.1	-0.683441	-0.00722043	0.494328	0.998209	Spleen
AFR-like	ENSG00000229140.8	CCDC26	-0.683399	-0.00605831	0.494355	0.998209	Spleen
AFR-like	ENSG00000274902.1	RP1-197B17.4	0.683341	0.0189213	0.494391	0.998209	Spleen
AFR-like	ENSG00000174915.11	PTDSS2	0.683266	0.0300446	0.494439	0.998209	Spleen
AFR-like	ENSG00000153006.15	SREK1IP1	-0.682747	-0.0359139	0.494767	0.998209	Spleen
AFR-like	ENSG00000124831.18	LRRFIP1	-0.682287	-0.0265645	0.495057	0.998209	Spleen
AFR-like	ENSG00000196535.15	MYO18A	-0.681914	-0.0112388	0.495293	0.998209	Spleen
AFR-like	ENSG00000250565.6	ATP6V1E2	-0.68188	-0.00949301	0.495315	0.998209	Spleen
AFR-like	ENSG00000261618.1	RP11-79H23.3	-0.681846	-0.0101917	0.495337	0.998209	Spleen
AFR-like	ENSG00000125246.15	CLYBL	-0.681675	-0.0213383	0.495444	0.998209	Spleen
AFR-like	ENSG00000075151.20	EIF4G3	-0.681	-0.0179055	0.495871	0.998209	Spleen
AFR-like	ENSG00000183628.12	DGCR6	-0.680794	-0.0139492	0.496002	0.998209	Spleen
AFR-like	ENSG00000235271.5	LINC01422	0.680612	0.0218172	0.496117	0.998209	Spleen
AFR-like	ENSG00000136425.12	CIB2	0.680202	0.013502	0.496377	0.998209	Spleen
AFR-like	ENSG00000237440.8	ZNF737	0.680063	0.00821739	0.496464	0.998209	Spleen
AFR-like	ENSG00000156381.8	ANKRD9	-0.679549	-0.0193694	0.49679	0.998209	Spleen
AFR-like	ENSG00000204278.12	TMEM235	-0.67908	-0.013254	0.497087	0.998209	Spleen
AFR-like	ENSG00000111850.10	SMIM8	0.678986	0.0239218	0.497147	0.998209	Spleen
AFR-like	ENSG00000174749.5	C4orf32	-0.678682	-0.0254955	0.497339	0.998209	Spleen
AFR-like	ENSG00000137860.11	SLC28A2	-0.67849	-0.0145396	0.497461	0.998209	Spleen
AFR-like	ENSG00000224389.8	C4B	0.678268	0.00265232	0.497602	0.998209	Spleen
AFR-like	ENSG00000115112.7	TFCP2L1	0.678012	0.0062532	0.497764	0.998209	Spleen
AFR-like	ENSG00000130489.14	SCO2	0.677848	0.0124346	0.497868	0.998209	Spleen
AFR-like	ENSG00000259230.1	CTD-2555C10.3	-0.677845	-0.0343926	0.49787	0.998209	Spleen
AFR-like	ENSG00000111906.17	HDDC2	-0.677744	-0.0173583	0.497934	0.998209	Spleen
AFR-like	ENSG00000104518.10	GSDMD	-0.677506	-0.028075	0.498085	0.998209	Spleen
AFR-like	ENSG00000232855.6	AF131217.1	-0.67736	-0.00363385	0.498177	0.998209	Spleen
AFR-like	ENSG00000109339.19	MAPK10	0.677298	0.0119796	0.498217	0.998209	Spleen
AFR-like	ENSG00000173660.11	UQCRH	-0.677122	-0.0884918	0.498329	0.998209	Spleen
AFR-like	ENSG00000005020.12	SKAP2	0.67709	0.0195182	0.498349	0.998209	Spleen
AFR-like	ENSG00000117298.14	ECE1	0.676979	0.0895147	0.49842	0.998209	Spleen
AFR-like	ENSG00000118579.12	MED28	-0.676656	-0.0140566	0.498624	0.998209	Spleen
AFR-like	ENSG00000093010.13	COMT	0.676551	0.0681011	0.498691	0.998209	Spleen
AFR-like	ENSG00000189143.9	CLDN4	-0.6761	-0.00480086	0.498977	0.998209	Spleen
AFR-like	ENSG00000183644.13	C11orf88	0.67591	0.032183	0.499098	0.998209	Spleen
AFR-like	ENSG00000112149.9	CD83	-0.675805	-0.0315911	0.499165	0.998209	Spleen
AFR-like	ENSG00000100814.17	CCNB1IP1	-0.675631	-0.0147117	0.499275	0.998209	Spleen
AFR-like	ENSG00000248161.5	RP11-499E18.1	0.675069	0.00413604	0.499632	0.998209	Spleen
AFR-like	ENSG00000277654.4	RP11-255M2.3	-0.67461	-0.00871913	0.499924	0.998209	Spleen
AFR-like	ENSG00000130653.15	PNPLA7	0.674436	0.0164981	0.500034	0.998209	Spleen
AFR-like	ENSG00000213988.10	ZNF90	0.674166	0.00707635	0.500206	0.998209	Spleen
AFR-like	ENSG00000128340.14	RAC2	-0.673794	-0.018785	0.500442	0.998209	Spleen
AFR-like	ENSG00000099284.13	H2AFY2	0.673766	0.0423973	0.50046	0.998209	Spleen
AFR-like	ENSG00000070018.8	LRP6	-0.673629	-0.0223598	0.500547	0.998209	Spleen
AFR-like	ENSG00000182986.12	ZNF320	0.673211	0.0102163	0.500813	0.998209	Spleen
AFR-like	ENSG00000238005.2	RP11-443B7.1	-0.673211	-0.0105121	0.500813	0.998209	Spleen
AFR-like	ENSG00000232237.3	ASCL5	-0.672512	-0.00849502	0.501258	0.998209	Spleen
AFR-like	ENSG00000160221.16	C21orf33	-0.672108	-0.00352177	0.501515	0.998209	Spleen
AFR-like	ENSG00000050130.17	JKAMP	0.672003	0.023924	0.501582	0.998209	Spleen
AFR-like	ENSG00000165410.14	CFL2	-0.671944	-0.0109009	0.501619	0.998209	Spleen
AFR-like	ENSG00000008130.15	NADK	-0.671744	-0.0259776	0.501747	0.998209	Spleen
AFR-like	ENSG00000226808.1	LINC00840	0.671569	0.0188793	0.501858	0.998209	Spleen
AFR-like	ENSG00000066230.10	SLC9A3	-0.671558	-0.00624819	0.501865	0.998209	Spleen
AFR-like	ENSG00000131778.18	CHD1L	-0.671386	-0.0239298	0.501975	0.998209	Spleen
AFR-like	ENSG00000075131.9	TIPIN	0.670334	0.0536945	0.502645	0.998209	Spleen
AFR-like	ENSG00000259417.2	LINC01314	-0.670035	-0.0350826	0.502835	0.998209	Spleen
AFR-like	ENSG00000171811.13	CFAP46	-0.669997	-0.00811277	0.502859	0.998209	Spleen
AFR-like	ENSG00000025156.12	HSF2	0.66999	0.0186921	0.502864	0.998209	Spleen
AFR-like	ENSG00000213203.2	GIMAP1	0.669315	0.026294	0.503294	0.998209	Spleen
AFR-like	ENSG00000159840.15	ZYX	0.668829	0.0304986	0.503605	0.998209	Spleen
AFR-like	ENSG00000188747.8	NOXA1	0.668152	0.014831	0.504036	0.998209	Spleen
AFR-like	ENSG00000156219.16	ART3	0.667964	0.0118536	0.504157	0.998209	Spleen
AFR-like	ENSG00000137225.12	CAPN11	-0.667389	-0.0179257	0.504523	0.998209	Spleen
AFR-like	ENSG00000165527.6	ARF6	-0.66707	-0.0837718	0.504728	0.998209	Spleen
AFR-like	ENSG00000168936.10	TMEM129	0.667018	0.0129793	0.504761	0.998209	Spleen
AFR-like	ENSG00000183778.17	B3GALT5	0.666691	0.00715811	0.504969	0.998209	Spleen
AFR-like	ENSG00000163161.12	ERCC3	0.666666	0.00937286	0.504985	0.998209	Spleen
AFR-like	ENSG00000132185.16	FCRLA	-0.665692	-0.0459539	0.505608	0.998209	Spleen
AFR-like	ENSG00000085382.11	HACE1	0.665596	0.013109	0.505669	0.998209	Spleen
AFR-like	ENSG00000154678.16	PDE1C	0.665448	0.00853731	0.505764	0.998209	Spleen
AFR-like	ENSG00000164904.17	ALDH7A1	0.664811	0.00990376	0.506171	0.998209	Spleen
AFR-like	ENSG00000147419.17	CCDC25	-0.664602	-0.02715	0.506305	0.998209	Spleen
AFR-like	ENSG00000235109.7	ZSCAN31	-0.66459	-0.0114754	0.506313	0.998209	Spleen
AFR-like	ENSG00000130193.7	THEM6	-0.664425	-0.0127706	0.506418	0.998209	Spleen
AFR-like	ENSG00000161180.10	CCDC116	0.664067	0.0112066	0.506647	0.998209	Spleen
AFR-like	ENSG00000171786.5	NHLH1	0.663921	0.00841222	0.506741	0.998209	Spleen
AFR-like	ENSG00000167562.12	ZNF701	0.663843	0.0109418	0.506791	0.998209	Spleen
AFR-like	ENSG00000149527.17	PLCH2	0.663622	0.0146882	0.506932	0.998209	Spleen
AFR-like	ENSG00000119844.15	AFTPH	0.663483	0.0264725	0.507021	0.998209	Spleen
AFR-like	ENSG00000108510.9	MED13	-0.663102	-0.0635691	0.507266	0.998209	Spleen
AFR-like	ENSG00000136068.14	FLNB	-0.66307	-0.020033	0.507286	0.998209	Spleen
AFR-like	ENSG00000115998.7	C2orf42	0.662845	0.0548403	0.50743	0.998209	Spleen
AFR-like	ENSG00000149346.14	SLX4IP	0.662844	0.0233209	0.507431	0.998209	Spleen
AFR-like	ENSG00000169682.17	SPNS1	-0.662309	-0.0415011	0.507773	0.998209	Spleen
AFR-like	ENSG00000140403.12	DNAJA4	0.661218	0.0314016	0.508473	0.998209	Spleen
AFR-like	ENSG00000162595.5	DIRAS3	-0.661216	-0.0152215	0.508474	0.998209	Spleen
AFR-like	ENSG00000158477.6	CD1A	-0.660805	-0.0229383	0.508737	0.998209	Spleen
AFR-like	ENSG00000177025.3	C19orf18	-0.66064	-0.0170138	0.508843	0.998209	Spleen
AFR-like	ENSG00000103510.19	KAT8	-0.660455	-0.0224795	0.508962	0.998209	Spleen
AFR-like	ENSG00000157870.14	FAM213B	0.660393	0.0324744	0.509002	0.998209	Spleen
AFR-like	ENSG00000127946.16	HIP1	-0.659902	-0.00762444	0.509317	0.998209	Spleen
AFR-like	ENSG00000125409.12	TEKT3	0.659554	0.0121757	0.50954	0.998209	Spleen
AFR-like	ENSG00000186994.11	KANK3	-0.659413	-0.0250297	0.509631	0.998209	Spleen
AFR-like	ENSG00000069869.15	NEDD4	0.659412	0.00400451	0.509631	0.998209	Spleen
AFR-like	ENSG00000256087.6	ZNF432	-0.658482	-0.0138943	0.510229	0.998209	Spleen
AFR-like	ENSG00000214078.12	CPNE1	-0.658422	-0.00501175	0.510267	0.998209	Spleen
AFR-like	ENSG00000144283.21	PKP4	-0.657735	-0.0148532	0.510708	0.998209	Spleen
AFR-like	ENSG00000214960.9	ISPD	-0.65745	-0.0217562	0.510891	0.998209	Spleen
AFR-like	ENSG00000273014.1	RP11-225B17.2	-0.657259	-0.00649624	0.511014	0.998209	Spleen
AFR-like	ENSG00000196993.8	NPIPB9	-0.657014	-0.00507456	0.511172	0.998209	Spleen
AFR-like	ENSG00000050344.8	NFE2L3	0.656888	0.00284865	0.511253	0.998209	Spleen
AFR-like	ENSG00000113356.11	POLR3G	0.656706	0.0151757	0.51137	0.998209	Spleen
AFR-like	ENSG00000091262.15	ABCC6	0.656522	0.0217317	0.511488	0.998209	Spleen
AFR-like	ENSG00000130347.12	RTN4IP1	-0.656508	-0.0135587	0.511498	0.998209	Spleen
AFR-like	ENSG00000099954.18	CECR2	0.656421	0.0302848	0.511554	0.998209	Spleen
AFR-like	ENSG00000254852.8	NPIPA2	-0.656255	-0.0116881	0.51166	0.998209	Spleen
AFR-like	ENSG00000100418.7	DESI1	-0.656089	-0.0171387	0.511767	0.998209	Spleen
AFR-like	ENSG00000155380.11	SLC16A1	-0.655998	-0.0193162	0.511826	0.998209	Spleen
AFR-like	ENSG00000197217.12	ENTPD4	-0.655725	-0.0111573	0.512001	0.998209	Spleen
AFR-like	ENSG00000183060.15	LYSMD4	-0.655477	-0.00413685	0.512161	0.998209	Spleen
AFR-like	ENSG00000148942.14	SLC5A12	0.655029	0.00850489	0.512449	0.998209	Spleen
AFR-like	ENSG00000188282.12	RUFY4	-0.654622	-0.0114508	0.512711	0.998209	Spleen
AFR-like	ENSG00000125447.16	GGA3	0.654467	0.0180288	0.512811	0.998209	Spleen
AFR-like	ENSG00000147364.16	FBXO25	-0.654218	-0.0292143	0.512972	0.998209	Spleen
AFR-like	ENSG00000176018.12	LYSMD3	0.653241	0.0424432	0.513601	0.998209	Spleen
AFR-like	ENSG00000124116.18	WFDC3	-0.653008	-0.00679633	0.513751	0.998209	Spleen
AFR-like	ENSG00000241973.10	PI4KA	0.652605	0.0130314	0.514011	0.998209	Spleen
AFR-like	ENSG00000146453.12	PNLDC1	0.652346	0.0204985	0.514178	0.998209	Spleen
AFR-like	ENSG00000105072.8	C19orf44	-0.652161	-0.016521	0.514298	0.998209	Spleen
AFR-like	ENSG00000173535.13	TNFRSF10C	-0.65211	-0.0934218	0.51433	0.998209	Spleen
AFR-like	ENSG00000138448.11	ITGAV	0.652095	0.0209069	0.51434	0.998209	Spleen
AFR-like	ENSG00000085788.13	DDHD2	-0.651948	-0.0151245	0.514435	0.998209	Spleen
AFR-like	ENSG00000178386.12	ZNF223	-0.651916	-0.00820482	0.514456	0.998209	Spleen
AFR-like	ENSG00000108551.4	RASD1	0.651469	0.0198349	0.514744	0.998209	Spleen
AFR-like	ENSG00000164967.9	RPP25L	0.651447	0.0320664	0.514758	0.998209	Spleen
AFR-like	ENSG00000171595.13	DNAI2	-0.650999	-0.00905529	0.515047	0.998209	Spleen
AFR-like	ENSG00000072163.19	LIMS2	-0.650978	-0.137605	0.515061	0.998209	Spleen
AFR-like	ENSG00000180767.9	CHST13	-0.6507	-0.00599604	0.51524	0.998209	Spleen
AFR-like	ENSG00000112308.12	C6orf62	0.650665	0.0237467	0.515263	0.998209	Spleen
AFR-like	ENSG00000184465.15	WDR27	-0.64992	-0.027646	0.515744	0.998209	Spleen
AFR-like	ENSG00000204514.9	ZNF814	-0.6499	-0.0098511	0.515757	0.998209	Spleen
AFR-like	ENSG00000157637.12	SLC38A10	-0.649531	-0.019765	0.515995	0.998209	Spleen
AFR-like	ENSG00000185518.11	SV2B	-0.649385	-0.0111966	0.51609	0.998209	Spleen
AFR-like	ENSG00000153898.12	MCOLN2	0.649081	0.0190141	0.516286	0.998209	Spleen
AFR-like	ENSG00000182154.7	MRPL41	-0.649027	-0.0337402	0.516321	0.998209	Spleen
AFR-like	ENSG00000154781.15	CCDC174	-0.64858	-0.0260808	0.51661	0.998209	Spleen
AFR-like	ENSG00000088854.12	C20orf194	-0.648465	-0.0403287	0.516684	0.998209	Spleen
AFR-like	ENSG00000247982.6	LINC00926	0.648442	0.0403233	0.516699	0.998209	Spleen
AFR-like	ENSG00000272905.1	RP11-265E18.1	-0.647798	-0.00948316	0.517115	0.998209	Spleen
AFR-like	ENSG00000177042.14	TMEM80	-0.647731	-0.00638844	0.517159	0.998209	Spleen
AFR-like	ENSG00000258955.1	LINC00519	0.64772	0.00652823	0.517166	0.998209	Spleen
AFR-like	ENSG00000151929.9	BAG3	0.647244	0.04557	0.517474	0.998209	Spleen
AFR-like	ENSG00000198556.13	ZNF789	-0.647238	-0.0448509	0.517478	0.998209	Spleen
AFR-like	ENSG00000126217.20	MCF2L	0.646937	0.0112726	0.517673	0.998209	Spleen
AFR-like	ENSG00000168615.11	ADAM9	0.646558	0.170647	0.517918	0.998209	Spleen
AFR-like	ENSG00000168653.10	NDUFS5	0.646554	0.00886201	0.517921	0.998209	Spleen
AFR-like	ENSG00000108239.8	TBC1D12	-0.646441	-0.0248529	0.517994	0.998209	Spleen
AFR-like	ENSG00000117151.12	CTBS	0.646253	0.0334175	0.518116	0.998209	Spleen
AFR-like	ENSG00000205937.11	RNPS1	0.645957	0.0435721	0.518307	0.998209	Spleen
AFR-like	ENSG00000214562.14	NUTM2D	-0.64546	0.00019382	0.518629	0.998209	Spleen
AFR-like	ENSG00000225231.1	AC091814.2	-0.645432	-0.00414985	0.518647	0.998209	Spleen
AFR-like	ENSG00000137831.14	UACA	-0.643589	-0.0594695	0.519842	0.998209	Spleen
AFR-like	ENSG00000099219.13	ERMP1	-0.643571	-0.0210426	0.519854	0.998209	Spleen
AFR-like	ENSG00000173890.16	GPR160	0.643262	0.014647	0.520054	0.998209	Spleen
AFR-like	ENSG00000132694.18	ARHGEF11	0.642936	0.0312252	0.520265	0.998209	Spleen
AFR-like	ENSG00000133048.12	CHI3L1	0.640654	0.0166109	0.521747	0.998209	Spleen
AFR-like	ENSG00000159202.17	UBE2Z	0.640588	0.0129329	0.521791	0.998209	Spleen
AFR-like	ENSG00000166747.12	AP1G1	-0.640526	-0.104117	0.521831	0.998209	Spleen
AFR-like	ENSG00000175106.16	TVP23C	-0.63982	-0.0163629	0.52229	0.998209	Spleen
AFR-like	ENSG00000270720.1	RP11-84C13.2	0.638927	0.0127272	0.52287	0.998209	Spleen
AFR-like	ENSG00000151632.17	AKR1C2	-0.638262	-0.00477059	0.523303	0.998209	Spleen
AFR-like	ENSG00000257526.2	RP11-20E24.1	0.638181	0.0198913	0.523356	0.998209	Spleen
AFR-like	ENSG00000130487.5	KLHDC7B	0.638059	0.0028229	0.523435	0.998209	Spleen
AFR-like	ENSG00000198677.10	TTC37	0.637945	0.0141299	0.52351	0.998209	Spleen
AFR-like	ENSG00000168958.19	MFF	-0.637917	-0.0114606	0.523527	0.998209	Spleen
AFR-like	ENSG00000196235.13	SUPT5H	0.637757	0.0162882	0.523632	0.998209	Spleen
AFR-like	ENSG00000070915.9	SLC12A3	-0.637708	-0.019869	0.523664	0.998209	Spleen
AFR-like	ENSG00000152952.11	PLOD2	-0.637708	-0.0159243	0.523664	0.998209	Spleen
AFR-like	ENSG00000070610.14	GBA2	0.637269	0.00994482	0.52395	0.998209	Spleen
AFR-like	ENSG00000197757.7	HOXC6	0.637148	0.00998576	0.524028	0.998209	Spleen
AFR-like	ENSG00000169855.19	ROBO1	-0.636746	-0.018508	0.52429	0.998209	Spleen
AFR-like	ENSG00000158869.10	FCER1G	0.636305	0.0353054	0.524578	0.998209	Spleen
AFR-like	ENSG00000107890.16	ANKRD26	0.636168	0.0265148	0.524667	0.998209	Spleen
AFR-like	ENSG00000133392.17	MYH11	-0.636073	-0.0059353	0.524729	0.998209	Spleen
AFR-like	ENSG00000157954.14	WIPI2	0.635668	0.0452536	0.524993	0.998209	Spleen
AFR-like	ENSG00000128463.12	EMC4	0.635637	0.021849	0.525013	0.998209	Spleen
AFR-like	ENSG00000101181.17	MTG2	0.635089	0.0121091	0.52537	0.998209	Spleen
AFR-like	ENSG00000176454.13	LPCAT4	0.635072	0.0134504	0.525381	0.998209	Spleen
AFR-like	ENSG00000178695.5	KCTD12	-0.634714	-0.0223473	0.525615	0.998209	Spleen
AFR-like	ENSG00000100429.17	HDAC10	0.634612	0.00757457	0.525681	0.998209	Spleen
AFR-like	ENSG00000100056.11	DGCR14	0.634333	0.0278678	0.525864	0.998209	Spleen
AFR-like	ENSG00000178038.16	ALS2CL	-0.634231	-0.0294985	0.52593	0.998209	Spleen
AFR-like	ENSG00000082175.14	PGR	-0.633788	-0.0229153	0.526219	0.998209	Spleen
AFR-like	ENSG00000174574.15	AKIRIN1	0.633787	0.0268478	0.52622	0.998209	Spleen
AFR-like	ENSG00000122678.16	POLM	0.633768	0.0100656	0.526232	0.998209	Spleen
AFR-like	ENSG00000133731.9	IMPA1	0.633754	0.0105926	0.526241	0.998209	Spleen
AFR-like	ENSG00000166135.13	HIF1AN	-0.633725	-0.0333081	0.52626	0.998209	Spleen
AFR-like	ENSG00000115073.7	ACTR1B	0.633518	0.0148664	0.526396	0.998209	Spleen
AFR-like	ENSG00000144579.7	CTDSP1	0.633248	0.0317703	0.526572	0.998209	Spleen
AFR-like	ENSG00000116688.16	MFN2	-0.632384	-0.0111481	0.527136	0.998209	Spleen
AFR-like	ENSG00000266714.6	MYO15B	0.632221	0.00617023	0.527242	0.998209	Spleen
AFR-like	ENSG00000138376.10	BARD1	0.632032	0.00798513	0.527366	0.998209	Spleen
AFR-like	ENSG00000103051.18	COG4	0.631767	0.102983	0.527539	0.998209	Spleen
AFR-like	ENSG00000089169.14	RPH3A	-0.631444	-0.00594964	0.52775	0.998209	Spleen
AFR-like	ENSG00000117791.15	2025-03-02	-0.631322	-0.0219282	0.52783	0.998209	Spleen
AFR-like	ENSG00000113360.16	DROSHA	-0.631244	-0.0139917	0.527881	0.998209	Spleen
AFR-like	ENSG00000089351.14	GRAMD1A	0.63122	0.0109321	0.527897	0.998209	Spleen
AFR-like	ENSG00000185040.13	SPDYE16	0.630652	0.00727544	0.528268	0.998209	Spleen
AFR-like	ENSG00000242247.10	ARFGAP3	0.630348	0.0229647	0.528467	0.998209	Spleen
AFR-like	ENSG00000236008.1	LINC01814	-0.630216	-0.0186477	0.528553	0.998209	Spleen
AFR-like	ENSG00000166471.10	TMEM41B	-0.629663	-0.0127108	0.528915	0.998209	Spleen
AFR-like	ENSG00000136628.17	EPRS	-0.629574	-0.0625682	0.528973	0.998209	Spleen
AFR-like	ENSG00000166704.11	ZNF606	-0.629511	-0.027422	0.529014	0.998209	Spleen
AFR-like	ENSG00000058453.16	CROCC	-0.628997	-0.0126643	0.529351	0.998209	Spleen
AFR-like	ENSG00000267057.5	LINC01905	0.628571	0.0104332	0.52963	0.998209	Spleen
AFR-like	ENSG00000135390.17	ATP5G2	0.628088	0.0121458	0.529947	0.998209	Spleen
AFR-like	ENSG00000164116.16	GUCY1A3	0.628047	0.0523406	0.529973	0.998209	Spleen
AFR-like	ENSG00000128283.6	CDC42EP1	0.627883	0.0303045	0.53008	0.998209	Spleen
AFR-like	ENSG00000166359.10	WDR88	0.62693	0.0290576	0.530705	0.998209	Spleen
AFR-like	ENSG00000135643.4	KCNMB4	0.626723	0.017928	0.530841	0.998209	Spleen
AFR-like	ENSG00000226067.6	LINC00623	-0.626469	-0.00314804	0.531007	0.998209	Spleen
AFR-like	ENSG00000183111.11	ARHGEF37	-0.626302	-0.0197779	0.531117	0.998209	Spleen
AFR-like	ENSG00000160695.14	VPS11	0.626226	0.00196595	0.531167	0.998209	Spleen
AFR-like	ENSG00000214140.10	PRCD	0.626131	0.0261345	0.531229	0.998209	Spleen
AFR-like	ENSG00000249601.2	LINC01187	0.626012	0.0160587	0.531307	0.998209	Spleen
AFR-like	ENSG00000161904.11	LEMD2	0.625888	0.0113294	0.531388	0.998209	Spleen
AFR-like	ENSG00000126337.13	KRT36	0.625503	0.0123545	0.531641	0.998209	Spleen
AFR-like	ENSG00000146278.10	PNRC1	0.625426	0.0544578	0.531691	0.998209	Spleen
AFR-like	ENSG00000160229.11	ZNF66	-0.625375	-0.0109901	0.531725	0.998209	Spleen
AFR-like	ENSG00000081181.7	ARG2	0.625283	0.0280182	0.531785	0.998209	Spleen
AFR-like	ENSG00000243811.8	APOBEC3D	0.625242	0.0242076	0.531812	0.998209	Spleen
AFR-like	ENSG00000160072.19	ATAD3B	-0.625227	-0.00996779	0.531822	0.998209	Spleen
AFR-like	ENSG00000125885.13	MCM8	-0.624691	-0.00704975	0.532174	0.998209	Spleen
AFR-like	ENSG00000224635.1	RP4-564F22.5	0.624532	0.00414075	0.532278	0.998209	Spleen
AFR-like	ENSG00000108599.14	AKAP10	-0.624443	-0.0121798	0.532337	0.998209	Spleen
AFR-like	ENSG00000257594.3	GALNT4	-0.624381	-0.0157085	0.532377	0.998209	Spleen
AFR-like	ENSG00000123243.14	ITIH5	0.623442	0.0196498	0.532994	0.998209	Spleen
AFR-like	ENSG00000177697.17	CD151	-0.622949	-0.00655632	0.533318	0.998209	Spleen
AFR-like	ENSG00000107593.16	PKD2L1	0.622747	0.00810171	0.533451	0.998209	Spleen
AFR-like	ENSG00000174136.11	RGMB	-0.622626	-0.0232299	0.533531	0.998209	Spleen
AFR-like	ENSG00000121766.15	ZCCHC17	-0.622511	-0.0464459	0.533606	0.998209	Spleen
AFR-like	ENSG00000187498.14	COL4A1	0.622185	0.0233858	0.53382	0.998209	Spleen
AFR-like	ENSG00000137996.12	RTCA	0.621726	0.0165942	0.534122	0.998209	Spleen
AFR-like	ENSG00000183734.4	ASCL2	0.620878	0.0316468	0.53468	0.998209	Spleen
AFR-like	ENSG00000197520.10	FAM177B	0.620604	0.0167611	0.53486	0.998209	Spleen
AFR-like	ENSG00000120688.8	WBP4	-0.620307	0.00698574	0.535056	0.998209	Spleen
AFR-like	ENSG00000143147.14	GPR161	-0.620224	-0.0189618	0.535111	0.998209	Spleen
AFR-like	ENSG00000187260.15	WDR86	0.620136	0.0164625	0.535168	0.998209	Spleen
AFR-like	ENSG00000172731.13	LRRC20	-0.619834	-0.0215363	0.535367	0.998209	Spleen
AFR-like	ENSG00000167280.16	ENGASE	0.619821	0.000971196	0.535376	0.998209	Spleen
AFR-like	ENSG00000155906.16	RMND1	0.619799	0.0184413	0.53539	0.998209	Spleen
AFR-like	ENSG00000137221.14	TJAP1	0.619644	-0.00340213	0.535492	0.998209	Spleen
AFR-like	ENSG00000260418.1	RP3-406A7.7	-0.618303	0.0128532	0.536376	0.998209	Spleen
AFR-like	ENSG00000120262.9	CCDC170	0.617965	0.0069518	0.536598	0.998209	Spleen
AFR-like	ENSG00000171596.6	NMUR1	0.617494	0.00911246	0.536909	0.998209	Spleen
AFR-like	ENSG00000171443.6	ZNF524	-0.617388	-0.153337	0.536979	0.998209	Spleen
AFR-like	ENSG00000274373.1	RP13-714J12.1	0.617269	0.0114232	0.537057	0.998209	Spleen
AFR-like	ENSG00000186088.15	GSAP	-0.616469	-0.0114857	0.537585	0.998209	Spleen
AFR-like	ENSG00000197147.13	LRRC8B	0.616289	0.0165052	0.537704	0.998209	Spleen
AFR-like	ENSG00000130413.15	STK33	0.615785	0.0104123	0.538037	0.998209	Spleen
AFR-like	ENSG00000139998.14	RAB15	0.61571	0.0152282	0.538086	0.998209	Spleen
AFR-like	ENSG00000107798.17	LIPA	0.61538	0.0133336	0.538304	0.998209	Spleen
AFR-like	ENSG00000134575.9	ACP2	0.615025	0.0310809	0.538538	0.998209	Spleen
AFR-like	ENSG00000136371.10	MTHFS	0.614937	0.00874611	0.538596	0.998209	Spleen
AFR-like	ENSG00000185761.10	ADAMTSL5	-0.614879	-0.0588692	0.538634	0.998209	Spleen
AFR-like	ENSG00000167083.6	GNGT2	0.614801	0.0390466	0.538686	0.998209	Spleen
AFR-like	ENSG00000148110.15	MFSD14B	-0.614008	-0.022089	0.53921	0.998209	Spleen
AFR-like	ENSG00000273329.1	RP11-448A19.1	-0.613957	-0.0142644	0.539244	0.998209	Spleen
AFR-like	ENSG00000185101.12	ANO9	-0.613946	-0.0193612	0.539251	0.998209	Spleen
AFR-like	ENSG00000166839.16	ANKDD1A	-0.613829	-0.0271086	0.539328	0.998209	Spleen
AFR-like	ENSG00000167930.15	FAM234A	0.613603	0.0208952	0.539478	0.998209	Spleen
AFR-like	ENSG00000204856.11	FAM216A	0.613391	0.0105413	0.539618	0.998209	Spleen
AFR-like	ENSG00000183423.11	LRIT3	-0.613333	-0.0116511	0.539656	0.998209	Spleen
AFR-like	ENSG00000149177.12	PTPRJ	-0.613016	-0.036258	0.539866	0.998209	Spleen
AFR-like	ENSG00000198208.11	RPS6KL1	-0.612703	-0.0127425	0.540073	0.998209	Spleen
AFR-like	ENSG00000171806.11	METTL18	-0.61259	-0.00970047	0.540148	0.998209	Spleen
AFR-like	ENSG00000134243.11	SORT1	0.612179	0.0319399	0.540419	0.998209	Spleen
AFR-like	ENSG00000161011.19	SQSTM1	0.612175	0.0194384	0.540422	0.998209	Spleen
AFR-like	ENSG00000178053.17	MLF1	-0.612054	-0.0158759	0.540502	0.998209	Spleen
AFR-like	ENSG00000197563.10	PIGN	0.612036	0.0099709	0.540514	0.998209	Spleen
AFR-like	ENSG00000137513.9	NARS2	-0.611965	-0.00688321	0.540561	0.998209	Spleen
AFR-like	ENSG00000198848.12	CES1	0.611955	0.0107006	0.540568	0.998209	Spleen
AFR-like	ENSG00000136100.12	VPS36	0.611797	0.125834	0.540672	0.998209	Spleen
AFR-like	ENSG00000205209.7	SCGB2B2	-0.611604	-0.0288181	0.5408	0.998209	Spleen
AFR-like	ENSG00000171446.6	KRT27	-0.611438	-0.0274105	0.54091	0.998209	Spleen
AFR-like	ENSG00000153982.10	GDPD1	0.611421	0.00668404	0.540921	0.998209	Spleen
AFR-like	ENSG00000215845.10	TSTD1	-0.611397	-0.00963179	0.540937	0.998209	Spleen
AFR-like	ENSG00000204839.8	MROH6	-0.611389	-0.0199974	0.540942	0.998209	Spleen
AFR-like	ENSG00000254685.6	FPGT	0.611376	0.0322395	0.540951	0.998209	Spleen
AFR-like	ENSG00000163131.10	CTSS	-0.611288	-0.0233042	0.541009	0.998209	Spleen
AFR-like	ENSG00000270673.1	YTHDF3-AS1	-0.610909	-0.0163818	0.54126	0.998209	Spleen
AFR-like	ENSG00000149243.15	KLHL35	0.610816	0.0141872	0.541322	0.998209	Spleen
AFR-like	ENSG00000184792.15	OSBP2	-0.610203	-0.0231395	0.541727	0.998209	Spleen
AFR-like	ENSG00000268555.1	RP11-678G14.3	0.610129	0.00532412	0.541776	0.998209	Spleen
AFR-like	ENSG00000162769.12	FLVCR1	-0.609922	-0.0141516	0.541914	0.998209	Spleen
AFR-like	ENSG00000212993.4	POU5F1B	-0.609902	-0.0122837	0.541927	0.998209	Spleen
AFR-like	ENSG00000093134.14	VNN3	-0.609841	-0.0158316	0.541967	0.998209	Spleen
AFR-like	ENSG00000106733.20	NMRK1	-0.609583	-0.00625812	0.542138	0.998209	Spleen
AFR-like	ENSG00000104972.15	LILRB1	0.609479	0.0179054	0.542207	0.998209	Spleen
AFR-like	ENSG00000177807.8	KCNJ10	-0.60922	-0.0453455	0.542378	0.998209	Spleen
AFR-like	ENSG00000272455.1	RP4-758J18.13	-0.60922	-0.0206742	0.542379	0.998209	Spleen
AFR-like	ENSG00000154719.13	MRPL39	-0.609118	-0.0304282	0.542446	0.998209	Spleen
AFR-like	ENSG00000140400.16	MAN2C1	0.608432	0.00354403	0.542901	0.998209	Spleen
AFR-like	ENSG00000167633.18	KIR3DL1	0.608248	0.021987	0.543023	0.998209	Spleen
AFR-like	ENSG00000001167.14	NFYA	0.608177	0.0173038	0.54307	0.998209	Spleen
AFR-like	ENSG00000006837.11	CDKL3	0.608043	0.0182402	0.543159	0.998209	Spleen
AFR-like	ENSG00000182405.5	PGBD4	-0.607835	-0.0148522	0.543297	0.998209	Spleen
AFR-like	ENSG00000114745.13	GORASP1	-0.607682	-0.00926823	0.543399	0.998209	Spleen
AFR-like	ENSG00000189280.3	GJB5	0.607117	0.0132937	0.543773	0.998209	Spleen
AFR-like	ENSG00000105991.7	HOXA1	0.606343	0.0250487	0.544287	0.998209	Spleen
AFR-like	ENSG00000146859.6	TMEM140	-0.60619	-0.00583185	0.544389	0.998209	Spleen
AFR-like	ENSG00000165078.12	CPA6	-0.605733	-0.0146451	0.544692	0.998209	Spleen
AFR-like	ENSG00000042753.11	AP2S1	0.605178	0.0141868	0.545061	0.998209	Spleen
AFR-like	ENSG00000272667.1	RP11-395A13.2	0.60512	0.00999456	0.545099	0.998209	Spleen
AFR-like	ENSG00000132031.12	MATN3	0.604647	0.0220729	0.545414	0.998209	Spleen
AFR-like	ENSG00000160339.15	FCN2	-0.604583	-0.010547	0.545456	0.998209	Spleen
AFR-like	ENSG00000182134.15	TDRKH	-0.604517	-0.0120588	0.5455	0.998209	Spleen
AFR-like	ENSG00000065150.18	IPO5	-0.604154	-0.0625208	0.545741	0.998209	Spleen
AFR-like	ENSG00000166002.6	SMCO4	-0.604021	-0.0177911	0.54583	0.998209	Spleen
AFR-like	ENSG00000237491.8	RP11-206L10.9	0.604005	0.00952614	0.545841	0.998209	Spleen
AFR-like	ENSG00000147416.10	ATP6V1B2	0.603864	0.0416738	0.545934	0.998209	Spleen
AFR-like	ENSG00000140945.16	CDH13	-0.603679	-0.021077	0.546057	0.998209	Spleen
AFR-like	ENSG00000137070.17	IL11RA	-0.60364	-0.0226667	0.546083	0.998209	Spleen
AFR-like	ENSG00000138496.16	PARP9	0.602672	0.0444848	0.546727	0.998209	Spleen
AFR-like	ENSG00000204308.7	RNF5	-0.602621	-0.0256762	0.546761	0.998209	Spleen
AFR-like	ENSG00000173889.15	PHC3	-0.602586	-0.0360249	0.546784	0.998209	Spleen
AFR-like	ENSG00000141401.11	IMPA2	0.602537	0.00442811	0.546817	0.998209	Spleen
AFR-like	ENSG00000237927.1	RP3-393E18.2	-0.60216	-0.0172208	0.547067	0.998209	Spleen
AFR-like	ENSG00000146085.7	MUT	0.601962	0.00495277	0.5472	0.998209	Spleen
AFR-like	ENSG00000124564.17	SLC17A3	-0.601894	-0.0145776	0.547245	0.998209	Spleen
AFR-like	ENSG00000183908.5	LRRC55	-0.601871	-0.0740024	0.54726	0.998209	Spleen
AFR-like	ENSG00000197747.8	S100A10	0.601754	0.00983749	0.547338	0.998209	Spleen
AFR-like	ENSG00000225873.3	LINC00694	0.601741	0.0621709	0.547347	0.998209	Spleen
AFR-like	ENSG00000144161.12	ZC3H8	0.601224	0.0203079	0.547691	0.998209	Spleen
AFR-like	ENSG00000064932.15	SBNO2	-0.601214	-0.00674576	0.547698	0.998209	Spleen
AFR-like	ENSG00000166035.10	LIPC	0.60117	0.0204471	0.547727	0.998209	Spleen
AFR-like	ENSG00000176049.15	JAKMIP2	-0.600187	-0.0089471	0.548382	0.998209	Spleen
AFR-like	ENSG00000153936.16	HS2ST1	0.600087	0.0432842	0.548449	0.998209	Spleen
AFR-like	ENSG00000135750.14	KCNK1	0.600022	0.00863831	0.548492	0.998209	Spleen
AFR-like	ENSG00000206503.12	HLA-A	-0.599516	-0.0102237	0.548829	0.998209	Spleen
AFR-like	ENSG00000136870.10	ZNF189	0.59918	0.0106853	0.549053	0.998209	Spleen
AFR-like	ENSG00000148357.16	HMCN2	0.598586	0.0125962	0.549449	0.998209	Spleen
AFR-like	ENSG00000163072.15	NOSTRIN	0.598441	0.017366	0.549546	0.998209	Spleen
AFR-like	ENSG00000109667.11	SLC2A9	0.598287	0.0149366	0.549649	0.998209	Spleen
AFR-like	ENSG00000266389.1	CTB-41I6.1	-0.598284	-0.0133801	0.549651	0.998209	Spleen
AFR-like	ENSG00000108797.11	CNTNAP1	0.598214	0.0255608	0.549697	0.998209	Spleen
AFR-like	ENSG00000188895.11	MSL1	-0.59797	-0.0160244	0.54986	0.998209	Spleen
AFR-like	ENSG00000163141.18	BNIPL	-0.59787	-0.0452777	0.549926	0.998209	Spleen
AFR-like	ENSG00000124780.13	KCNK17	0.597864	0.0073723	0.549931	0.998209	Spleen
AFR-like	ENSG00000272081.1	CTD-2376I4.2	-0.597655	-0.0130007	0.55007	0.998209	Spleen
AFR-like	ENSG00000130414.11	NDUFA10	-0.597481	-0.00602316	0.550186	0.998209	Spleen
AFR-like	ENSG00000136111.12	TBC1D4	-0.597365	-0.00329132	0.550264	0.998209	Spleen
AFR-like	ENSG00000260259.1	LINC02166	0.597326	0.0226113	0.55029	0.998209	Spleen
AFR-like	ENSG00000167306.19	MYO5B	0.597313	0.00373167	0.550298	0.998209	Spleen
AFR-like	ENSG00000213809.8	KLRK1	-0.596286	-0.0185038	0.550984	0.998209	Spleen
AFR-like	ENSG00000117597.17	DIEXF	0.595895	0.0110701	0.551245	0.998209	Spleen
AFR-like	ENSG00000166507.17	NDST2	0.595669	0.0147724	0.551396	0.998209	Spleen
AFR-like	ENSG00000185522.8	LMNTD2	0.595533	0.0221501	0.551487	0.998209	Spleen
AFR-like	ENSG00000204644.9	ZFP57	-0.59528	-0.00343307	0.551656	0.998209	Spleen
AFR-like	ENSG00000187626.8	ZKSCAN4	-0.594663	-0.0161572	0.552068	0.998209	Spleen
AFR-like	ENSG00000143631.10	FLG	0.594614	0.00832906	0.552102	0.998209	Spleen
AFR-like	ENSG00000116771.5	AGMAT	0.594456	0.0165322	0.552207	0.998209	Spleen
AFR-like	ENSG00000187122.16	SLIT1	-0.594432	-0.00675795	0.552223	0.998209	Spleen
AFR-like	ENSG00000122687.17	MRM2	-0.594401	-0.025967	0.552244	0.998209	Spleen
AFR-like	ENSG00000117009.11	KMO	0.593492	0.011477	0.552852	0.998209	Spleen
AFR-like	ENSG00000132681.16	ATP1A4	-0.593459	-0.0148115	0.552874	0.998209	Spleen
AFR-like	ENSG00000151725.11	CENPU	0.593415	0.0142143	0.552904	0.998209	Spleen
AFR-like	ENSG00000130517.13	PGPEP1	-0.593308	-0.0145125	0.552975	0.998209	Spleen
AFR-like	ENSG00000237604.1	AP001056.1	0.593	0.00729188	0.553181	0.998209	Spleen
AFR-like	ENSG00000259763.1	LINC02157	0.591687	0.00656875	0.55406	0.998209	Spleen
AFR-like	ENSG00000159214.12	CCDC24	0.591295	0.0323473	0.554323	0.998209	Spleen
AFR-like	ENSG00000213793.5	ZNF888	-0.591056	-0.0293881	0.554483	0.998209	Spleen
AFR-like	ENSG00000153317.14	ASAP1	0.590963	0.011908	0.554545	0.998209	Spleen
AFR-like	ENSG00000183323.12	CCDC125	0.590934	0.00882714	0.554565	0.998209	Spleen
AFR-like	ENSG00000136319.11	TTC5	0.590614	0.0209426	0.554779	0.998209	Spleen
AFR-like	ENSG00000162490.6	DRAXIN	0.590584	0.0134571	0.554799	0.998209	Spleen
AFR-like	ENSG00000104059.4	FAM189A1	0.590514	0.0128563	0.554846	0.998209	Spleen
AFR-like	ENSG00000160117.14	ANKLE1	0.590444	0.00607434	0.554893	0.998209	Spleen
AFR-like	ENSG00000131791.7	PRKAB2	-0.590424	-0.0467096	0.554906	0.998209	Spleen
AFR-like	ENSG00000177989.13	ODF3B	0.589613	0.0279532	0.55545	0.998209	Spleen
AFR-like	ENSG00000196071.4	OR2L13	-0.589375	-0.0039249	0.55561	0.998209	Spleen
AFR-like	ENSG00000204851.6	PNMAL2	0.589257	0.00791104	0.555689	0.998209	Spleen
AFR-like	ENSG00000124126.13	PREX1	0.58907	0.0526358	0.555814	0.998209	Spleen
AFR-like	ENSG00000186230.6	ZNF749	-0.588974	-0.00513569	0.555879	0.998209	Spleen
AFR-like	ENSG00000138303.17	ASCC1	-0.588113	-0.0256025	0.556456	0.998209	Spleen
AFR-like	ENSG00000141076.17	UTP4	-0.588107	-0.0148801	0.55646	0.998209	Spleen
AFR-like	ENSG00000196312.12	MFSD14C	-0.587841	-0.0204321	0.556639	0.998209	Spleen
AFR-like	ENSG00000183844.16	FAM3B	-0.587818	-0.00300253	0.556654	0.998209	Spleen
AFR-like	ENSG00000175985.9	PLEKHD1	-0.587696	-0.00838232	0.556736	0.998209	Spleen
AFR-like	ENSG00000165434.7	PGM2L1	0.587525	0.0212394	0.556851	0.998209	Spleen
AFR-like	ENSG00000281404.1	LINC01176	0.587432	0.00620471	0.556914	0.998209	Spleen
AFR-like	ENSG00000139921.12	TMX1	-0.587278	-0.0454343	0.557017	0.998209	Spleen
AFR-like	ENSG00000165934.12	CPSF2	-0.586582	-0.0103918	0.557485	0.998209	Spleen
AFR-like	ENSG00000232677.6	LINC00665	0.586471	0.0183097	0.557559	0.998209	Spleen
AFR-like	ENSG00000188611.14	ASAH2	-0.586333	-0.0033198	0.557652	0.998209	Spleen
AFR-like	ENSG00000163239.12	TDRD10	0.586093	0.0148936	0.557813	0.998209	Spleen
AFR-like	ENSG00000112299.7	VNN1	0.586093	0.0187231	0.557813	0.998209	Spleen
AFR-like	ENSG00000188312.13	CENPP	-0.585778	-0.00926826	0.558024	0.998209	Spleen
AFR-like	ENSG00000198380.12	GFPT1	0.585242	0.0354827	0.558385	0.998209	Spleen
AFR-like	ENSG00000111341.9	MGP	-0.585228	-0.0545595	0.558394	0.998209	Spleen
AFR-like	ENSG00000154479.12	CCDC173	-0.585217	-0.0129017	0.558401	0.998209	Spleen
AFR-like	ENSG00000251623.1	RP11-826N14.4	-0.585074	-0.013991	0.558498	0.998209	Spleen
AFR-like	ENSG00000151498.11	ACAD8	-0.584896	-0.0342843	0.558618	0.998209	Spleen
AFR-like	ENSG00000137312.14	FLOT1	-0.584375	-0.0504877	0.558968	0.998209	Spleen
AFR-like	ENSG00000182551.13	ADI1	-0.583953	-0.0276103	0.559252	0.998209	Spleen
AFR-like	ENSG00000149541.9	B3GAT3	0.583939	0.0553626	0.559261	0.998209	Spleen
AFR-like	ENSG00000189152.10	GRAPL	-0.583836	-0.01268	0.559331	0.998209	Spleen
AFR-like	ENSG00000090487.10	SPG21	0.583795	0.0115015	0.559358	0.998209	Spleen
AFR-like	ENSG00000169689.14	CENPX	-0.583455	-0.0243403	0.559587	0.998209	Spleen
AFR-like	ENSG00000137575.11	SDCBP	0.583411	0.0206213	0.559617	0.998209	Spleen
AFR-like	ENSG00000100196.10	KDELR3	-0.583238	-0.0188117	0.559733	0.998209	Spleen
AFR-like	ENSG00000064547.13	LPAR2	-0.583055	-0.0332612	0.559856	0.998209	Spleen
AFR-like	ENSG00000246526.2	RP11-539L10.2	-0.582983	-0.010168	0.559905	0.998209	Spleen
AFR-like	ENSG00000132965.9	ALOX5AP	-0.582709	-0.0266861	0.560089	0.998209	Spleen
AFR-like	ENSG00000122674.11	CCZ1	-0.582328	-0.00201109	0.560346	0.998209	Spleen
AFR-like	ENSG00000127666.9	TICAM1	-0.582297	-0.0673212	0.560367	0.998209	Spleen
AFR-like	ENSG00000204084.12	INPP5B	-0.582206	-0.00433212	0.560428	0.998209	Spleen
AFR-like	ENSG00000051128.18	HOMER3	-0.582065	-0.0570541	0.560523	0.998209	Spleen
AFR-like	ENSG00000092929.11	UNC13D	0.58194	0.0232674	0.560607	0.998209	Spleen
AFR-like	ENSG00000172367.15	PDZD3	-0.581732	-0.00945533	0.560747	0.998209	Spleen
AFR-like	ENSG00000134571.10	MYBPC3	0.581616	0.0503399	0.560826	0.998209	Spleen
AFR-like	ENSG00000044090.8	CUL7	-0.581493	-0.00186907	0.560909	0.998209	Spleen
AFR-like	ENSG00000119632.3	IFI27L2	0.581174	0.0033817	0.561123	0.998209	Spleen
AFR-like	ENSG00000124140.13	SLC12A5	-0.581161	-0.000666921	0.561132	0.998209	Spleen
AFR-like	ENSG00000126500.3	FLRT1	0.581103	0.0693352	0.561171	0.998209	Spleen
AFR-like	ENSG00000092758.15	COL9A3	-0.580916	-0.00531887	0.561297	0.998209	Spleen
AFR-like	ENSG00000159958.6	TNFRSF13C	-0.580132	-0.0243318	0.561826	0.998209	Spleen
AFR-like	ENSG00000225489.6	RP11-390F4.3	0.579787	0.0135512	0.562058	0.998209	Spleen
AFR-like	ENSG00000138018.17	SELENOI	-0.579728	-0.0411332	0.562098	0.998209	Spleen
AFR-like	ENSG00000156469.8	MTERF3	-0.579148	-0.0400146	0.562489	0.998209	Spleen
AFR-like	ENSG00000254986.7	DPP3	-0.57884	-0.0195526	0.562697	0.998209	Spleen
AFR-like	ENSG00000104921.14	FCER2	0.578052	0.0437145	0.563229	0.998209	Spleen
AFR-like	ENSG00000118276.11	B4GALT6	-0.578034	-0.0305017	0.563241	0.998209	Spleen
AFR-like	ENSG00000162105.17	SHANK2	0.57776	0.0470696	0.563426	0.998209	Spleen
AFR-like	ENSG00000165621.8	OXGR1	-0.577472	-0.00456835	0.563621	0.998209	Spleen
AFR-like	ENSG00000129990.14	SYT5	0.577443	-0.0019604	0.56364	0.998209	Spleen
AFR-like	ENSG00000272462.2	U91328.19	-0.577326	-0.00793828	0.563719	0.998209	Spleen
AFR-like	ENSG00000188785.11	ZNF548	-0.577078	-0.0134271	0.563887	0.998209	Spleen
AFR-like	ENSG00000137474.19	MYO7A	0.576555	0.0167753	0.56424	0.998209	Spleen
AFR-like	ENSG00000184009.9	ACTG1	0.576487	0.0530111	0.564286	0.998209	Spleen
AFR-like	ENSG00000187288.10	CIDEC	-0.576286	-0.0213521	0.564422	0.998209	Spleen
AFR-like	ENSG00000090661.11	CERS4	0.576274	0.0114833	0.56443	0.998209	Spleen
AFR-like	ENSG00000164597.13	COG5	0.576185	0.0172705	0.56449	0.998209	Spleen
AFR-like	ENSG00000187166.1	H1FNT	0.575835	0.0124353	0.564727	0.998209	Spleen
AFR-like	ENSG00000131437.15	KIF3A	-0.575621	-0.0162913	0.564871	0.998209	Spleen
AFR-like	ENSG00000160959.7	LRRC14	-0.575349	-0.0225552	0.565055	0.998209	Spleen
AFR-like	ENSG00000146376.10	ARHGAP18	-0.575112	-0.0156026	0.565216	0.998209	Spleen
AFR-like	ENSG00000224687.1	RASAL2-AS1	-0.574933	-0.0134269	0.565337	0.998209	Spleen
AFR-like	ENSG00000184164.14	CRELD2	0.574777	0.0385757	0.565442	0.998209	Spleen
AFR-like	ENSG00000170909.13	OSCAR	-0.574767	-0.0185443	0.565449	0.998209	Spleen
AFR-like	ENSG00000144597.13	EAF1	0.574628	0.00700283	0.565543	0.998209	Spleen
AFR-like	ENSG00000170423.12	KRT78	-0.57376	-0.0214249	0.56613	0.998209	Spleen
AFR-like	ENSG00000278195.1	SSTR3	0.573571	0.0109858	0.566258	0.998209	Spleen
AFR-like	ENSG00000188959.9	C9orf152	0.573403	0.00196532	0.566372	0.998209	Spleen
AFR-like	ENSG00000196968.10	FUT11	0.573367	0.0153676	0.566396	0.998209	Spleen
AFR-like	ENSG00000183977.13	PP2D1	-0.573103	-0.00877994	0.566575	0.998209	Spleen
AFR-like	ENSG00000075413.17	MARK3	-0.572852	-0.0428662	0.566745	0.998209	Spleen
AFR-like	ENSG00000143952.19	VPS54	-0.572541	-0.0708113	0.566955	0.998209	Spleen
AFR-like	ENSG00000160999.10	SH2B2	0.572537	0.0451874	0.566958	0.998209	Spleen
AFR-like	ENSG00000064309.14	CDON	-0.572395	-0.00322939	0.567054	0.998209	Spleen
AFR-like	ENSG00000133895.14	MEN1	-0.57132	-0.0168403	0.567783	0.998209	Spleen
AFR-like	ENSG00000163864.15	NMNAT3	-0.571248	-0.00915838	0.567832	0.998209	Spleen
AFR-like	ENSG00000146830.9	GIGYF1	0.571228	0.0195251	0.567845	0.998209	Spleen
AFR-like	ENSG00000187091.13	PLCD1	0.570821	0.0192818	0.568121	0.998209	Spleen
AFR-like	ENSG00000198931.10	APRT	0.570419	0.0769179	0.568393	0.998209	Spleen
AFR-like	ENSG00000136156.12	ITM2B	0.570297	0.118089	0.568476	0.998209	Spleen
AFR-like	ENSG00000197921.5	HES5	0.569843	0.0286252	0.568784	0.998209	Spleen
AFR-like	ENSG00000131686.14	CA6	0.569687	0.0305523	0.56889	0.998209	Spleen
AFR-like	ENSG00000127415.12	IDUA	-0.56919	-0.0163484	0.569227	0.998209	Spleen
AFR-like	ENSG00000263280.1	LA16c-325D7.2	0.568778	0.0103137	0.569507	0.998209	Spleen
AFR-like	ENSG00000168038.10	ULK4	-0.56861	-0.00444074	0.569621	0.998209	Spleen
AFR-like	ENSG00000106537.7	TSPAN13	-0.568266	-0.0302384	0.569854	0.998209	Spleen
AFR-like	ENSG00000229921.6	KIF25-AS1	0.568061	0.00331065	0.569993	0.998209	Spleen
AFR-like	ENSG00000100485.11	SOS2	-0.568046	-0.00251255	0.570003	0.998209	Spleen
AFR-like	ENSG00000242553.1	AP001432.14	-0.567664	-0.023705	0.570263	0.998209	Spleen
AFR-like	ENSG00000131697.17	NPHP4	0.567383	0.00543605	0.570454	0.998209	Spleen
AFR-like	ENSG00000148824.18	MTG1	0.567182	0.00466507	0.570591	0.998209	Spleen
AFR-like	ENSG00000134278.15	SPIRE1	0.567005	0.0201208	0.570711	0.998209	Spleen
AFR-like	ENSG00000126804.13	ZBTB1	0.566829	0.0430602	0.57083	0.998209	Spleen
AFR-like	ENSG00000169087.10	HSPBAP1	0.566723	0.00547377	0.570903	0.998209	Spleen
AFR-like	ENSG00000118804.8	STBD1	-0.566461	-0.0229818	0.571081	0.998209	Spleen
AFR-like	ENSG00000101216.10	GMEB2	-0.566296	-0.0451427	0.571193	0.998209	Spleen
AFR-like	ENSG00000151575.14	TEX9	0.566139	0.0215375	0.571299	0.998209	Spleen
AFR-like	ENSG00000131042.14	LILRB2	-0.565858	-0.0244598	0.57149	0.998209	Spleen
AFR-like	ENSG00000100285.9	NEFH	0.565409	0.016472	0.571796	0.998209	Spleen
AFR-like	ENSG00000073417.14	PDE8A	0.56513	0.0460149	0.571985	0.998209	Spleen
AFR-like	ENSG00000160185.14	UBASH3A	-0.56508	-0.0111491	0.572019	0.998209	Spleen
AFR-like	ENSG00000186510.11	CLCNKA	0.56504	0.00544585	0.572047	0.998209	Spleen
AFR-like	ENSG00000135502.17	SLC26A10	-0.564968	-0.0242698	0.572095	0.998209	Spleen
AFR-like	ENSG00000177675.8	CD163L1	-0.56492	-0.00258102	0.572128	0.998209	Spleen
AFR-like	ENSG00000233754.2	AP001628.7	-0.564876	-0.0133589	0.572158	0.998209	Spleen
AFR-like	ENSG00000188687.17	SLC4A5	0.564508	0.431787	0.572408	0.998209	Spleen
AFR-like	ENSG00000260176.1	CTD-3126B10.4	0.564384	0.00683763	0.572493	0.998209	Spleen
AFR-like	ENSG00000198089.15	SFI1	-0.56433	-0.011201	0.57253	0.998209	Spleen
AFR-like	ENSG00000167920.8	TMEM99	-0.563881	-0.00647026	0.572835	0.998209	Spleen
AFR-like	ENSG00000088053.11	GP6	-0.563827	-0.00998685	0.572872	0.998209	Spleen
AFR-like	ENSG00000151655.18	ITIH2	-0.563679	-0.00417295	0.572972	0.998209	Spleen
AFR-like	ENSG00000171109.18	MFN1	0.563529	0.0166565	0.573075	0.998209	Spleen
AFR-like	ENSG00000281831.1	HCP5B	-0.563342	-0.0092758	0.573202	0.998209	Spleen
AFR-like	ENSG00000186364.11	NUDT17	-0.563125	-0.0100261	0.573349	0.998209	Spleen
AFR-like	ENSG00000177096.8	FAM109B	0.562838	0.0392754	0.573545	0.998209	Spleen
AFR-like	ENSG00000260274.1	RP11-817O13.8	0.562504	0.00629552	0.573773	0.998209	Spleen
AFR-like	ENSG00000125485.17	DDX31	0.561943	0.0116156	0.574155	0.998209	Spleen
AFR-like	ENSG00000142039.3	CCDC97	0.561653	0.0292343	0.574353	0.998209	Spleen
AFR-like	ENSG00000096433.10	ITPR3	-0.561318	-0.0188909	0.574581	0.998209	Spleen
AFR-like	ENSG00000088833.17	NSFL1C	-0.561093	-0.0158094	0.574734	0.998209	Spleen
AFR-like	ENSG00000145949.9	MYLK4	0.560804	0.0050393	0.574931	0.998209	Spleen
AFR-like	ENSG00000110583.12	NAA40	-0.560515	-0.0209452	0.575128	0.998209	Spleen
AFR-like	ENSG00000198000.11	NOL8	0.560472	0.0109829	0.575157	0.998209	Spleen
AFR-like	ENSG00000132016.11	C19orf57	-0.560337	-0.0116848	0.575249	0.998209	Spleen
AFR-like	ENSG00000137135.17	ARHGEF39	0.560245	0.00920511	0.575312	0.998209	Spleen
AFR-like	ENSG00000160948.13	VPS28	-0.560136	-0.0126064	0.575387	0.998209	Spleen
AFR-like	ENSG00000165487.13	MICU2	-0.559728	-0.0152462	0.575665	0.998209	Spleen
AFR-like	ENSG00000261159.1	RP11-723O4.9	-0.55957	-0.0101375	0.575773	0.998209	Spleen
AFR-like	ENSG00000101188.4	NTSR1	-0.559556	-0.0106102	0.575782	0.998209	Spleen
AFR-like	ENSG00000136197.12	C7orf25	0.559198	0.00348207	0.576027	0.998209	Spleen
AFR-like	ENSG00000125337.16	KIF25	0.55897	0.0132514	0.576182	0.998209	Spleen
AFR-like	ENSG00000139182.13	CLSTN3	0.558651	0.0175551	0.5764	0.998209	Spleen
AFR-like	ENSG00000085741.12	WNT11	0.558575	0.0154909	0.576451	0.998209	Spleen
AFR-like	ENSG00000113522.13	RAD50	0.558291	0.00151492	0.576646	0.998209	Spleen
AFR-like	ENSG00000254271.1	RP11-131N11.4	-0.558109	-0.00549788	0.57677	0.998209	Spleen
AFR-like	ENSG00000154096.13	THY1	0.557898	0.0134677	0.576914	0.998209	Spleen
AFR-like	ENSG00000134375.10	TIMM17A	-0.557875	-3.21816e-05	0.57693	0.998209	Spleen
AFR-like	ENSG00000264247.1	LINC00909	0.557496	0.00658785	0.577189	0.998209	Spleen
AFR-like	ENSG00000198805.11	PNP	0.557451	0.00561352	0.57722	0.998209	Spleen
AFR-like	ENSG00000164978.17	NUDT2	-0.557337	-0.00373914	0.577297	0.998209	Spleen
AFR-like	ENSG00000198756.10	COLGALT2	-0.557281	-0.00455967	0.577336	0.998209	Spleen
AFR-like	ENSG00000123143.12	PKN1	-0.557254	-0.0314031	0.577354	0.998209	Spleen
AFR-like	ENSG00000113119.12	TMCO6	-0.557085	-0.0158001	0.577469	0.998209	Spleen
AFR-like	ENSG00000171827.10	ZNF570	0.556655	0.0264506	0.577763	0.998209	Spleen
AFR-like	ENSG00000107736.19	CDH23	0.556308	0.024293	0.578	0.998209	Spleen
AFR-like	ENSG00000108826.15	MRPL27	-0.556005	-0.0208199	0.578207	0.998209	Spleen
AFR-like	ENSG00000138326.18	RPS24	0.555927	0.0907779	0.578261	0.998209	Spleen
AFR-like	ENSG00000148832.15	PAOX	-0.555847	-0.0276524	0.578316	0.998209	Spleen
AFR-like	ENSG00000197465.13	GYPE	0.555546	0.0164236	0.578521	0.998209	Spleen
AFR-like	ENSG00000178665.14	ZNF713	0.554913	0.00344286	0.578954	0.998209	Spleen
AFR-like	ENSG00000185436.11	IFNLR1	-0.554507	-0.0252614	0.579232	0.998209	Spleen
AFR-like	ENSG00000137409.19	MTCH1	0.554223	0.00368682	0.579426	0.998209	Spleen
AFR-like	ENSG00000072682.18	P4HA2	0.553945	0.0158163	0.579616	0.998209	Spleen
AFR-like	ENSG00000254531.1	FLJ20021	0.553082	0.00873814	0.580207	0.998209	Spleen
AFR-like	ENSG00000148200.16	NR6A1	0.552695	0.0127773	0.580472	0.998209	Spleen
AFR-like	ENSG00000135525.18	MAP7	0.552593	0.0110635	0.580542	0.998209	Spleen
AFR-like	ENSG00000258811.1	CTD-3051D23.1	0.552471	0.00877504	0.580626	0.998209	Spleen
AFR-like	ENSG00000164344.15	KLKB1	0.552318	0.0120871	0.58073	0.998209	Spleen
AFR-like	ENSG00000132932.16	ATP8A2	-0.552189	-0.0138446	0.580819	0.998209	Spleen
AFR-like	ENSG00000183172.8	SMDT1	0.551557	0.00387375	0.581252	0.998209	Spleen
AFR-like	ENSG00000170122.5	FOXD4	-0.551554	-0.00293918	0.581254	0.998209	Spleen
AFR-like	ENSG00000251369.8	ZNF550	-0.551451	-0.0115761	0.581324	0.998209	Spleen
AFR-like	ENSG00000197245.5	FAM110D	-0.551171	-0.0102416	0.581516	0.998209	Spleen
AFR-like	ENSG00000124614.13	RPS10	-0.551147	-0.0794019	0.581533	0.998209	Spleen
AFR-like	ENSG00000221926.11	TRIM16	0.551019	0.0168847	0.581621	0.998209	Spleen
AFR-like	ENSG00000143315.6	PIGM	-0.550927	-0.0134504	0.581684	0.998209	Spleen
AFR-like	ENSG00000272447.1	RP11-182L21.6	0.550774	0.00768743	0.581789	0.998209	Spleen
AFR-like	ENSG00000256092.2	RP13-942N8.1	-0.550753	-0.00529684	0.581803	0.998209	Spleen
AFR-like	ENSG00000123610.4	TNFAIP6	-0.550218	-0.0173958	0.58217	0.998209	Spleen
AFR-like	ENSG00000134262.12	AP4B1	-0.549937	-0.020896	0.582363	0.998209	Spleen
AFR-like	ENSG00000197782.14	ZNF780A	0.549594	0.00345343	0.582598	0.998209	Spleen
AFR-like	ENSG00000122025.14	FLT3	0.548997	0.0197413	0.583007	0.998209	Spleen
AFR-like	ENSG00000106066.14	CPVL	0.548646	0.0223605	0.583248	0.998209	Spleen
AFR-like	ENSG00000226777.7	FAM30A	0.548639	-0.0424079	0.583254	0.998209	Spleen
AFR-like	ENSG00000146409.10	SLC18B1	-0.548637	-0.00792002	0.583254	0.998209	Spleen
AFR-like	ENSG00000149308.16	NPAT	0.548627	0.0282724	0.583261	0.998209	Spleen
AFR-like	ENSG00000025772.7	TOMM34	0.548378	0.00986509	0.583432	0.998209	Spleen
AFR-like	ENSG00000274512.5	TBC1D3L	-0.548375	-0.0118559	0.583434	0.998209	Spleen
AFR-like	ENSG00000162669.15	HFM1	-0.548083	-0.0142842	0.583635	0.998209	Spleen
AFR-like	ENSG00000144369.12	FAM171B	0.548021	0.012451	0.583678	0.998209	Spleen
AFR-like	ENSG00000111907.20	TPD52L1	-0.547723	-0.00950738	0.583882	0.998209	Spleen
AFR-like	ENSG00000125618.16	PAX8	-0.54749	-0.00321278	0.584042	0.998209	Spleen
AFR-like	ENSG00000116157.5	GPX7	0.546949	0.00545555	0.584414	0.998209	Spleen
AFR-like	ENSG00000112701.17	SENP6	0.546629	0.0377615	0.584634	0.998209	Spleen
AFR-like	ENSG00000250786.1	SNHG18	0.546573	0.0119951	0.584672	0.998209	Spleen
AFR-like	ENSG00000076242.14	MLH1	0.546497	0.0142327	0.584724	0.998209	Spleen
AFR-like	ENSG00000166130.14	IKBIP	0.545863	0.0118116	0.58516	0.998209	Spleen
AFR-like	ENSG00000182010.10	RTKN2	-0.545762	-0.0173105	0.58523	0.998209	Spleen
AFR-like	ENSG00000124459.11	ZNF45	-0.545659	-0.0350513	0.5853	0.998209	Spleen
AFR-like	ENSG00000083123.14	BCKDHB	-0.545399	-0.0187347	0.585479	0.998209	Spleen
AFR-like	ENSG00000075292.18	ZNF638	-0.545364	-0.0355042	0.585503	0.998209	Spleen
AFR-like	ENSG00000178342.4	KCNG2	0.545315	0.0227518	0.585537	0.998209	Spleen
AFR-like	ENSG00000004700.15	RECQL	-0.545184	-0.0116695	0.585627	0.998209	Spleen
AFR-like	ENSG00000139146.13	FAM60A	0.545115	0.0536113	0.585674	0.998209	Spleen
AFR-like	ENSG00000171150.7	SOCS5	0.545063	0.02266	0.58571	0.998209	Spleen
AFR-like	ENSG00000100522.8	GNPNAT1	0.544705	0.0719287	0.585957	0.998209	Spleen
AFR-like	ENSG00000097046.12	CDC7	0.544641	0.0283917	0.586	0.998209	Spleen
AFR-like	ENSG00000227917.2	RP11-143M1.3	-0.54443	-0.0123693	0.586146	0.998209	Spleen
AFR-like	ENSG00000271947.1	RP11-439M11.1	-0.543841	-0.0139614	0.586551	0.998209	Spleen
AFR-like	ENSG00000225077.2	LINC00337	-0.543701	-0.0119875	0.586647	0.998209	Spleen
AFR-like	ENSG00000271605.5	MILR1	0.543562	0.0167157	0.586743	0.998209	Spleen
AFR-like	ENSG00000101191.16	DIDO1	0.543494	0.0456385	0.586789	0.998209	Spleen
AFR-like	ENSG00000234690.6	AC073283.4	-0.543245	0.00113645	0.586961	0.998209	Spleen
AFR-like	ENSG00000274173.1	RP4-568C11.4	-0.542861	-0.0163087	0.587225	0.998209	Spleen
AFR-like	ENSG00000257219.5	RP11-54A9.1	-0.542813	-0.0326917	0.587258	0.998209	Spleen
AFR-like	ENSG00000111554.14	MDM1	0.542718	0.0225025	0.587324	0.998209	Spleen
AFR-like	ENSG00000171853.15	TRAPPC12	-0.542526	-0.00708862	0.587456	0.998209	Spleen
AFR-like	ENSG00000278765.1	RP5-890E16.5	-0.54217	-0.00618178	0.587701	0.998209	Spleen
AFR-like	ENSG00000204152.10	TIMM23B	0.541993	0.0122191	0.587823	0.998209	Spleen
AFR-like	ENSG00000140623.13	2025-09-12	0.54182	0.00879776	0.587942	0.998209	Spleen
AFR-like	ENSG00000122642.10	FKBP9	0.541014	0.0281073	0.588498	0.998209	Spleen
AFR-like	ENSG00000120440.13	TTLL2	-0.540899	-0.00387427	0.588577	0.998209	Spleen
AFR-like	ENSG00000153551.13	CMTM7	-0.540867	0.00106987	0.588599	0.998209	Spleen
AFR-like	ENSG00000266904.5	LINC00663	0.540647	0.00890852	0.588751	0.998209	Spleen
AFR-like	ENSG00000109814.11	UGDH	-0.540434	-0.0418937	0.588898	0.998209	Spleen
AFR-like	ENSG00000105173.13	CCNE1	0.539962	0.0202003	0.589223	0.998209	Spleen
AFR-like	ENSG00000204536.13	CCHCR1	0.539849	0.00562754	0.589301	0.998209	Spleen
AFR-like	ENSG00000213722.8	DDAH2	-0.539701	-0.0130888	0.589403	0.998209	Spleen
AFR-like	ENSG00000255258.2	RP11-448P19.1	-0.539588	-0.00922913	0.589481	0.998209	Spleen
AFR-like	ENSG00000171860.4	C3AR1	0.539398	0.00563373	0.589612	0.998209	Spleen
AFR-like	ENSG00000172671.19	ZFAND4	0.539149	0.0143806	0.589784	0.998209	Spleen
AFR-like	ENSG00000250596.1	RP11-440I14.2	-0.53895	-0.00702113	0.589921	0.998209	Spleen
AFR-like	ENSG00000271109.1	CTC-523E23.11	-0.538824	-0.0104015	0.590008	0.998209	Spleen
AFR-like	ENSG00000225331.1	LINC01678	-0.538528	-0.00598744	0.590212	0.998209	Spleen
AFR-like	ENSG00000027001.9	MIPEP	0.537932	0.0053416	0.590624	0.998209	Spleen
AFR-like	ENSG00000153786.12	ZDHHC7	0.537853	0.0139891	0.590679	0.998209	Spleen
AFR-like	ENSG00000064652.10	SNX24	0.5377	0.00953469	0.590784	0.998209	Spleen
AFR-like	ENSG00000109854.13	HTATIP2	0.53729	0.016019	0.591067	0.998209	Spleen
AFR-like	ENSG00000257259.1	RP11-767I20.1	0.537154	0.0630035	0.591162	0.998209	Spleen
AFR-like	ENSG00000181449.3	SOX2	0.536341	0.0147775	0.591723	0.998209	Spleen
AFR-like	ENSG00000123360.11	PDE1B	-0.536292	0.00236341	0.591757	0.998209	Spleen
AFR-like	ENSG00000103479.15	RBL2	-0.536213	-0.00376082	0.591811	0.998209	Spleen
AFR-like	ENSG00000214013.9	GANC	-0.535681	-0.0408254	0.592179	0.998209	Spleen
AFR-like	ENSG00000229373.8	LINC00452	0.535648	0.0116735	0.592202	0.998209	Spleen
AFR-like	ENSG00000183780.12	SLC35F3	0.535636	0.006956	0.59221	0.998209	Spleen
AFR-like	ENSG00000104728.15	ARHGEF10	0.535334	0.0353814	0.592419	0.998209	Spleen
AFR-like	ENSG00000043591.5	ADRB1	-0.535145	-0.0136823	0.592549	0.998209	Spleen
AFR-like	ENSG00000270074.1	RP11-351I21.11	-0.535018	-0.0282091	0.592637	0.998209	Spleen
AFR-like	ENSG00000158163.14	DZIP1L	0.53466	0.0117108	0.592885	0.998209	Spleen
AFR-like	ENSG00000152348.15	ATG10	0.534582	0.00535147	0.592939	0.998209	Spleen
AFR-like	ENSG00000130770.17	ATPIF1	-0.53409	-0.0166544	0.59328	0.998209	Spleen
AFR-like	ENSG00000100601.9	ALKBH1	0.533648	0.00816341	0.593585	0.998209	Spleen
AFR-like	ENSG00000227124.8	ZNF717	0.533573	0.0118422	0.593637	0.998209	Spleen
AFR-like	ENSG00000277144.1	RP11-59H7.4	0.533502	0.0237205	0.593686	0.998209	Spleen
AFR-like	ENSG00000198690.9	FAN1	-0.533144	-0.0127659	0.593934	0.998209	Spleen
AFR-like	ENSG00000275418.1	RP11-126O1.6	0.53267	0.0213292	0.594262	0.998209	Spleen
AFR-like	ENSG00000137877.9	SPTBN5	-0.532198	-0.00454409	0.594589	0.998209	Spleen
AFR-like	ENSG00000153113.23	CAST	0.532128	0.00469345	0.594637	0.998209	Spleen
AFR-like	ENSG00000250081.1	CTD-2116N20.1	0.531884	0.00656833	0.594806	0.998209	Spleen
AFR-like	ENSG00000152926.14	ZNF117	-0.531851	-0.0051783	0.594829	0.998209	Spleen
AFR-like	ENSG00000213077.5	FAM106A	-0.531721	-0.00346944	0.594919	0.998209	Spleen
AFR-like	ENSG00000157833.12	GAREM2	-0.531579	-0.0159221	0.595018	0.998209	Spleen
AFR-like	ENSG00000151164.18	RAD9B	-0.531409	-0.00611831	0.595135	0.998209	Spleen
AFR-like	ENSG00000155026.16	RSPH10B	0.531099	4.01914e-05	0.59535	0.998209	Spleen
AFR-like	ENSG00000171130.17	ATP6V0E2	0.530827	0.00198782	0.595539	0.998209	Spleen
AFR-like	ENSG00000100347.14	SAMM50	-0.530455	-0.0177017	0.595796	0.998209	Spleen
AFR-like	ENSG00000096070.19	BRPF3	-0.529914	-0.00503509	0.596172	0.998209	Spleen
AFR-like	ENSG00000123453.17	SARDH	-0.52972	-0.011749	0.596306	0.998209	Spleen
AFR-like	ENSG00000123473.15	STIL	-0.52914	-0.0161533	0.596708	0.998209	Spleen
AFR-like	ENSG00000125247.15	TMTC4	-0.529101	-0.00623248	0.596736	0.998209	Spleen
AFR-like	ENSG00000120235.4	IFNA6	-0.529021	-0.0184352	0.596791	0.998209	Spleen
AFR-like	ENSG00000109625.18	CPZ	0.528735	0.0210068	0.596989	0.998209	Spleen
AFR-like	ENSG00000187821.8	HELT	0.528677	0.0020632	0.59703	0.998209	Spleen
AFR-like	ENSG00000110717.12	NDUFS8	0.528495	0.0294266	0.597156	0.998209	Spleen
AFR-like	ENSG00000119139.17	TJP2	-0.528467	-0.0108409	0.597176	0.998209	Spleen
AFR-like	ENSG00000139531.12	SUOX	0.527992	0.00682275	0.597505	0.998209	Spleen
AFR-like	ENSG00000225975.6	LINC01534	0.527792	-0.000357796	0.597644	0.998209	Spleen
AFR-like	ENSG00000137411.16	VARS2	-0.527778	-0.003979	0.597653	0.998209	Spleen
AFR-like	ENSG00000063761.15	ADCK1	-0.527534	0.000878295	0.597823	0.998209	Spleen
AFR-like	ENSG00000109944.10	C11orf63	-0.527181	-0.0217541	0.598068	0.998209	Spleen
AFR-like	ENSG00000228300.13	C19orf24	0.527165	0.0159194	0.598079	0.998209	Spleen
AFR-like	ENSG00000260286.3	C6orf229	0.526979	0.0363853	0.598208	0.998209	Spleen
AFR-like	ENSG00000179163.11	FUCA1	0.52673	0.0117132	0.598381	0.998209	Spleen
AFR-like	ENSG00000272334.1	RP11-129K12.1	0.526662	0.0122911	0.598428	0.998209	Spleen
AFR-like	ENSG00000198624.12	CCDC69	-0.526608	-0.0132757	0.598466	0.998209	Spleen
AFR-like	ENSG00000283992.1	LYNX1	0.526533	0.0022372	0.598518	0.998209	Spleen
AFR-like	ENSG00000125826.20	RBCK1	-0.526518	-0.0052844	0.598528	0.998209	Spleen
AFR-like	ENSG00000251209.7	LINC00923	0.526348	0.0148805	0.598647	0.998209	Spleen
AFR-like	ENSG00000166478.9	ZNF143	-0.52623	-0.0128396	0.598728	0.998209	Spleen
AFR-like	ENSG00000100445.17	SDR39U1	-0.525949	-0.00443487	0.598924	0.998209	Spleen
AFR-like	ENSG00000242282.6	AC108488.4	-0.525913	-0.0129984	0.598949	0.998209	Spleen
AFR-like	ENSG00000146842.16	TMEM209	0.525897	0.0106828	0.59896	0.998209	Spleen
AFR-like	ENSG00000142046.14	TMEM91	0.525403	0.0242975	0.599303	0.998209	Spleen
AFR-like	ENSG00000135945.9	REV1	0.524471	0.0216266	0.599951	0.998209	Spleen
AFR-like	ENSG00000162714.12	ZNF496	0.524074	0.0103988	0.600227	0.998209	Spleen
AFR-like	ENSG00000028203.17	VEZT	0.523937	0.00940659	0.600322	0.998209	Spleen
AFR-like	ENSG00000137841.11	PLCB2	0.523859	0.071779	0.600376	0.998209	Spleen
AFR-like	ENSG00000158717.10	RNF166	-0.52383	-0.00713835	0.600397	0.998209	Spleen
AFR-like	ENSG00000143819.12	EPHX1	0.523472	0.00999433	0.600646	0.998209	Spleen
AFR-like	ENSG00000198892.6	SHISA4	-0.523462	-0.0129306	0.600652	0.998209	Spleen
AFR-like	ENSG00000005882.11	PDK2	-0.523406	-0.00698275	0.600692	0.998209	Spleen
AFR-like	ENSG00000140545.14	MFGE8	-0.523363	-0.0120772	0.600721	0.998209	Spleen
AFR-like	ENSG00000135929.8	CYP27A1	0.52303	0.0223164	0.600953	0.998209	Spleen
AFR-like	ENSG00000126822.16	PLEKHG3	-0.52249	-0.00813893	0.601329	0.998209	Spleen
AFR-like	ENSG00000126261.12	UBA2	0.522182	0.0127622	0.601544	0.998209	Spleen
AFR-like	ENSG00000114030.12	KPNA1	-0.522013	-0.014393	0.601661	0.998209	Spleen
AFR-like	ENSG00000100731.15	PCNX1	0.521948	0.0103916	0.601707	0.998209	Spleen
AFR-like	ENSG00000234840.1	LINC01239	0.521413	0.00987137	0.602079	0.998209	Spleen
AFR-like	ENSG00000185669.5	SNAI3	0.521004	0.00692901	0.602364	0.998209	Spleen
AFR-like	ENSG00000106633.15	GCK	-0.520745	-0.00762408	0.602544	0.998209	Spleen
AFR-like	ENSG00000109689.15	STIM2	-0.520683	-0.0117176	0.602588	0.998209	Spleen
AFR-like	ENSG00000164855.15	TMEM184A	-0.520181	-0.0076057	0.602937	0.998209	Spleen
AFR-like	ENSG00000035928.15	RFC1	-0.519596	-0.0412537	0.603345	0.998209	Spleen
AFR-like	ENSG00000267058.1	RP11-15A1.3	0.519233	0.0273475	0.603598	0.998209	Spleen
AFR-like	ENSG00000102699.5	PARP4	0.519124	0.0284279	0.603674	0.998209	Spleen
AFR-like	ENSG00000185523.6	SPATA45	0.519073	0.0131616	0.60371	0.998209	Spleen
AFR-like	ENSG00000111843.13	TMEM14C	0.518905	0.00419051	0.603827	0.998209	Spleen
AFR-like	ENSG00000103326.11	CAPN15	0.518879	0.00303802	0.603845	0.998209	Spleen
AFR-like	ENSG00000249096.6	RP11-290F5.1	0.518842	0.0114731	0.603871	0.998209	Spleen
AFR-like	ENSG00000178852.15	EFCAB13	-0.518813	-0.00421658	0.603891	0.998209	Spleen
AFR-like	ENSG00000156050.8	FAM161B	0.518266	0.0225064	0.604272	0.998209	Spleen
AFR-like	ENSG00000168028.13	RPSA	0.518035	0.0148262	0.604434	0.998209	Spleen
AFR-like	ENSG00000204991.10	SPIRE2	-0.517769	-0.00490244	0.60462	0.998209	Spleen
AFR-like	ENSG00000168528.11	SERINC2	-0.517198	-0.014645	0.605018	0.998209	Spleen
AFR-like	ENSG00000253288.1	RP11-238K6.1	-0.517042	-0.00929923	0.605127	0.998209	Spleen
AFR-like	ENSG00000168961.16	LGALS9	-0.516404	-0.0321145	0.605572	0.998209	Spleen
AFR-like	ENSG00000071894.16	CPSF1	-0.516175	-0.00329308	0.605732	0.998209	Spleen
AFR-like	ENSG00000231083.1	AC011747.6	0.515856	0.00587609	0.605955	0.998209	Spleen
AFR-like	ENSG00000256537.4	SMIM10L1	-0.515825	-0.0263999	0.605977	0.998209	Spleen
AFR-like	ENSG00000006638.11	TBXA2R	0.515478	0.0171447	0.606219	0.998209	Spleen
AFR-like	ENSG00000169752.16	NRG4	-0.515069	-0.0170831	0.606505	0.998209	Spleen
AFR-like	ENSG00000162882.14	HAAO	0.515028	0.0317996	0.606534	0.998209	Spleen
AFR-like	ENSG00000074266.19	EED	0.514696	0.00566003	0.606765	0.998209	Spleen
AFR-like	ENSG00000140323.5	DISP2	-0.514676	-0.00272499	0.60678	0.998209	Spleen
AFR-like	ENSG00000105479.15	CCDC114	-0.514589	-0.00667145	0.606841	0.998209	Spleen
AFR-like	ENSG00000203721.6	LINC00862	0.514426	0.0219955	0.606954	0.998209	Spleen
AFR-like	ENSG00000242220.6	TCP10L	-0.514255	-0.0156979	0.607074	0.998209	Spleen
AFR-like	ENSG00000099282.9	TSPAN15	0.514198	0.00902128	0.607114	0.998209	Spleen
AFR-like	ENSG00000119927.13	GPAM	0.513836	-0.00106549	0.607367	0.998209	Spleen
AFR-like	ENSG00000170035.15	UBE2E3	-0.51381	-0.0207735	0.607385	0.998209	Spleen
AFR-like	ENSG00000163888.3	CAMK2N2	-0.513792	-0.0199968	0.607398	0.998209	Spleen
AFR-like	ENSG00000234719.8	NPIPB2	0.513585	0.00375112	0.607542	0.998209	Spleen
AFR-like	ENSG00000160953.15	MUM1	0.513334	0.0344142	0.607718	0.998209	Spleen
AFR-like	ENSG00000137727.12	ARHGAP20	0.512894	0.00828153	0.608025	0.998209	Spleen
AFR-like	ENSG00000144362.11	PHOSPHO2	-0.512848	-0.000646212	0.608058	0.998209	Spleen
AFR-like	ENSG00000100528.11	CNIH1	0.512818	0.0319401	0.608079	0.998209	Spleen
AFR-like	ENSG00000114857.17	NKTR	0.512627	0.0215577	0.608212	0.998209	Spleen
AFR-like	ENSG00000070718.11	AP3M2	-0.512612	-0.0117125	0.608223	0.998209	Spleen
AFR-like	ENSG00000155542.11	SETD9	0.512373	0.00434113	0.60839	0.998209	Spleen
AFR-like	ENSG00000129151.8	BBOX1	0.512072	0.0207232	0.608601	0.998209	Spleen
AFR-like	ENSG00000113594.9	LIFR	0.511621	0.00429739	0.608917	0.998209	Spleen
AFR-like	ENSG00000055211.12	GINM1	0.511531	0.0294787	0.608979	0.998209	Spleen
AFR-like	ENSG00000271119.1	CTD-2012J19.3	-0.511524	-0.00407553	0.608984	0.998209	Spleen
AFR-like	ENSG00000103550.13	KNOP1	0.511375	0.00650392	0.609088	0.998209	Spleen
AFR-like	ENSG00000134697.12	GNL2	0.511027	0.0169522	0.609332	0.998209	Spleen
AFR-like	ENSG00000249242.7	TMEM150C	0.510959	0.0233961	0.60938	0.998209	Spleen
AFR-like	ENSG00000198336.9	MYL4	-0.510952	-0.013527	0.609385	0.998209	Spleen
AFR-like	ENSG00000146247.13	PHIP	0.510862	0.0448088	0.609447	0.998209	Spleen
AFR-like	ENSG00000167208.14	SNX20	0.510359	0.0323326	0.6098	0.998209	Spleen
AFR-like	ENSG00000100461.17	RBM23	-0.509916	-0.030106	0.610111	0.998209	Spleen
AFR-like	ENSG00000139899.10	CBLN3	0.509915	0.0066735	0.610111	0.998209	Spleen
AFR-like	ENSG00000188958.9	UTS2B	0.509814	0.0125193	0.610182	0.998209	Spleen
AFR-like	ENSG00000260470.1	RP11-834C11.11	-0.508992	-0.0131711	0.610758	0.998209	Spleen
AFR-like	ENSG00000120278.15	PLEKHG1	-0.50875	-0.00667931	0.610927	0.998209	Spleen
AFR-like	ENSG00000125651.13	GTF2F1	0.50875	0.0264687	0.610928	0.998209	Spleen
AFR-like	ENSG00000139719.9	VPS33A	-0.508353	-0.01152	0.611206	0.998209	Spleen
AFR-like	ENSG00000187867.8	PALM3	0.508297	0.0119708	0.611245	0.998209	Spleen
AFR-like	ENSG00000177380.13	PPFIA3	-0.508281	-0.00585832	0.611257	0.998209	Spleen
AFR-like	ENSG00000188185.11	LINC00265	-0.507789	-0.0182716	0.611602	0.998209	Spleen
AFR-like	ENSG00000102572.14	STK24	-0.507207	-0.0502942	0.61201	0.998209	Spleen
AFR-like	ENSG00000170091.10	HMP19	0.506954	0.0171982	0.612187	0.998209	Spleen
AFR-like	ENSG00000110723.11	EXPH5	-0.506903	-0.0025832	0.612223	0.998209	Spleen
AFR-like	ENSG00000196357.11	ZNF565	0.506705	0.00601739	0.612362	0.998209	Spleen
AFR-like	ENSG00000176681.14	LRRC37A	-0.506666	-0.00667649	0.612389	0.998209	Spleen
AFR-like	ENSG00000144824.20	PHLDB2	-0.506523	-0.0121823	0.612489	0.998209	Spleen
AFR-like	ENSG00000232411.1	AC009495.3	-0.505995	-0.0117021	0.61286	0.998209	Spleen
AFR-like	ENSG00000197780.9	TAF13	-0.505971	-0.0193576	0.612877	0.998209	Spleen
AFR-like	ENSG00000279968.1	GVQW2	0.505805	0.00712803	0.612994	0.998209	Spleen
AFR-like	ENSG00000163554.12	SPTA1	-0.505699	-0.0256315	0.613068	0.998209	Spleen
AFR-like	ENSG00000087237.10	CETP	0.505566	0.0316639	0.613161	0.998209	Spleen
AFR-like	ENSG00000136014.11	USP44	0.505012	0.00695309	0.61355	0.998209	Spleen
AFR-like	ENSG00000022567.9	SLC45A4	-0.504822	-0.00405418	0.613684	0.998209	Spleen
AFR-like	ENSG00000221923.8	ZNF880	-0.504753	-0.00447758	0.613732	0.998209	Spleen
AFR-like	ENSG00000183785.14	TUBA8	0.504506	0.0127447	0.613906	0.998209	Spleen
AFR-like	ENSG00000111713.2	GYS2	-0.504466	-0.00959549	0.613934	0.998209	Spleen
AFR-like	ENSG00000253678.1	RP11-981G7.3	0.504398	0.00664831	0.613982	0.998209	Spleen
AFR-like	ENSG00000143179.14	UCK2	-0.50438	-0.0187517	0.613995	0.998209	Spleen
AFR-like	ENSG00000243300.2	LINC00359	-0.504163	-0.0104297	0.614147	0.998209	Spleen
AFR-like	ENSG00000027847.13	B4GALT7	0.503903	0.0107979	0.61433	0.998209	Spleen
AFR-like	ENSG00000110076.18	NRXN2	0.503688	0.00866603	0.61448	0.998209	Spleen
AFR-like	ENSG00000144857.14	BOC	-0.503535	-0.0138522	0.614588	0.998209	Spleen
AFR-like	ENSG00000178209.14	PLEC	0.503531	0.00510852	0.614591	0.998209	Spleen
AFR-like	ENSG00000122359.17	ANXA11	-0.503081	-0.0353523	0.614907	0.998209	Spleen
AFR-like	ENSG00000170819.4	BFSP2	-0.502925	-0.0097967	0.615017	0.998209	Spleen
AFR-like	ENSG00000111728.10	ST8SIA1	0.502818	0.0182804	0.615092	0.998209	Spleen
AFR-like	ENSG00000087263.16	OGFOD1	-0.502462	-0.0114815	0.615343	0.998209	Spleen
AFR-like	ENSG00000171444.17	MCC	0.501322	0.0152825	0.616145	0.998209	Spleen
AFR-like	ENSG00000247373.3	RP11-486O12.2	0.500371	0.0171899	0.616814	0.998209	Spleen
AFR-like	ENSG00000158106.13	RHPN1	0.500268	0.055266	0.616887	0.998209	Spleen
AFR-like	ENSG00000197696.9	NMB	0.499222	0.0129984	0.617623	0.998209	Spleen
AFR-like	ENSG00000104613.11	INTS10	-0.499045	-0.0208437	0.617748	0.998209	Spleen
AFR-like	ENSG00000040487.12	PQLC2	0.498885	0.0137829	0.61786	0.998209	Spleen
AFR-like	ENSG00000197045.12	GMFB	-0.498591	-0.0503016	0.618067	0.998209	Spleen
AFR-like	ENSG00000247315.3	ZCCHC3	0.498539	0.0391961	0.618104	0.998209	Spleen
AFR-like	ENSG00000048471.13	SNX29	-0.498467	-0.0170973	0.618155	0.998209	Spleen
AFR-like	ENSG00000134852.14	CLOCK	0.497856	0.0318488	0.618585	0.998209	Spleen
AFR-like	ENSG00000163633.10	C4orf36	-0.497849	-0.0119395	0.61859	0.998209	Spleen
AFR-like	ENSG00000125877.12	ITPA	0.49778	0.016438	0.618639	0.998209	Spleen
AFR-like	ENSG00000231236.2	AP001604.3	-0.497565	-0.0146228	0.618791	0.998209	Spleen
AFR-like	ENSG00000139926.15	FRMD6	-0.497382	-0.00202206	0.61892	0.998209	Spleen
AFR-like	ENSG00000249926.2	RP11-495K9.6	-0.496548	-0.015107	0.619508	0.998209	Spleen
AFR-like	ENSG00000118046.14	STK11	0.495344	0.0141737	0.620358	0.998209	Spleen
AFR-like	ENSG00000137857.17	DUOX1	0.495276	0.0429744	0.620406	0.998209	Spleen
AFR-like	ENSG00000197016.11	ZNF470	-0.495099	-0.00487306	0.62053	0.998209	Spleen
AFR-like	ENSG00000159648.11	TEPP	0.49504	0.0116856	0.620572	0.998209	Spleen
AFR-like	ENSG00000121653.11	MAPK8IP1	-0.494959	-0.0109621	0.620629	0.998209	Spleen
AFR-like	ENSG00000223704.1	LINC01422	0.49463	0.0101917	0.620861	0.998209	Spleen
AFR-like	ENSG00000154380.17	ENAH	-0.494045	-0.0214268	0.621274	0.998209	Spleen
AFR-like	ENSG00000125089.16	SH3TC1	0.493852	0.0183037	0.621411	0.998209	Spleen
AFR-like	ENSG00000261172.1	RP11-356C4.5	0.49356	0.00963409	0.621617	0.998209	Spleen
AFR-like	ENSG00000138111.14	MFSD13A	-0.493483	-0.00681916	0.621671	0.998209	Spleen
AFR-like	ENSG00000239282.7	GATSL3	-0.493446	-0.00480283	0.621697	0.998209	Spleen
AFR-like	ENSG00000113456.18	RAD1	-0.493236	-0.0429654	0.621846	0.998209	Spleen
AFR-like	ENSG00000130332.14	LSM7	-0.493046	-0.00952602	0.62198	0.998209	Spleen
AFR-like	ENSG00000169826.7	CSGALNACT2	-0.492726	-0.0165336	0.622206	0.998209	Spleen
AFR-like	ENSG00000138185.18	ENTPD1	-0.492712	-0.00528399	0.622216	0.998209	Spleen
AFR-like	ENSG00000198937.8	CCDC167	0.492439	0.0474536	0.622409	0.998209	Spleen
AFR-like	ENSG00000169994.18	MYO7B	-0.492427	-0.00463937	0.622417	0.998209	Spleen
AFR-like	ENSG00000102575.10	ACP5	0.492272	0.0172511	0.622527	0.998209	Spleen
AFR-like	ENSG00000196458.10	ZNF605	0.492221	0.00510164	0.622563	0.998209	Spleen
AFR-like	ENSG00000169783.12	LINGO1	-0.49221	-0.0240757	0.622571	0.998209	Spleen
AFR-like	ENSG00000251584.1	RP11-440I14.3	-0.491972	-0.0137156	0.622739	0.998209	Spleen
AFR-like	ENSG00000254226.5	LINC01933	-0.491871	-0.0198732	0.622811	0.998209	Spleen
AFR-like	ENSG00000164002.11	EXO5	0.491782	0.00472338	0.622874	0.998209	Spleen
AFR-like	ENSG00000166847.9	DCTN5	-0.491708	-0.00470349	0.622926	0.998209	Spleen
AFR-like	ENSG00000142798.17	HSPG2	0.491218	0.040241	0.623272	0.998209	Spleen
AFR-like	ENSG00000188732.10	FAM221A	-0.490914	-0.015228	0.623487	0.998209	Spleen
AFR-like	ENSG00000171227.6	TMEM37	0.490812	0.0159468	0.623559	0.998209	Spleen
AFR-like	ENSG00000205086.6	C2orf91	-0.490474	-0.0158158	0.623798	0.998209	Spleen
AFR-like	ENSG00000100280.16	AP1B1	0.490278	0.016684	0.623937	0.998209	Spleen
AFR-like	ENSG00000089685.14	BIRC5	0.489927	0.00418647	0.624185	0.998209	Spleen
AFR-like	ENSG00000188878.19	FBF1	0.489892	0.0211083	0.624211	0.998209	Spleen
AFR-like	ENSG00000146373.16	RNF217	-0.488715	-0.0313139	0.625044	0.998209	Spleen
AFR-like	ENSG00000166508.17	MCM7	0.488064	0.0321807	0.625505	0.998209	Spleen
AFR-like	ENSG00000038532.14	CLEC16A	0.487793	0.00416604	0.625697	0.998209	Spleen
AFR-like	ENSG00000060762.18	MPC1	-0.487342	-0.0319827	0.626016	0.998209	Spleen
AFR-like	ENSG00000170322.14	NFRKB	0.486846	0.0106946	0.626368	0.998209	Spleen
AFR-like	ENSG00000165219.21	GAPVD1	0.486244	0.01386	0.626794	0.998209	Spleen
AFR-like	ENSG00000122641.10	INHBA	0.485312	0.0371886	0.627455	0.998209	Spleen
AFR-like	ENSG00000261672.1	RP11-475B2.1	0.485104	0.00457405	0.627603	0.998209	Spleen
AFR-like	ENSG00000111885.6	MAN1A1	-0.484974	-0.0753342	0.627694	0.998209	Spleen
AFR-like	ENSG00000102445.18	RUBCNL	-0.484919	-0.0160052	0.627734	0.998209	Spleen
AFR-like	ENSG00000103657.13	HERC1	-0.484746	-0.0250003	0.627856	0.998209	Spleen
AFR-like	ENSG00000139405.15	RITA1	0.484716	0.0145784	0.627878	0.998209	Spleen
AFR-like	ENSG00000179632.9	MAF1	-0.484524	0.00146068	0.628014	0.998209	Spleen
AFR-like	ENSG00000198830.10	HMGN2	-0.483913	-0.00888209	0.628447	0.998209	Spleen
AFR-like	ENSG00000114251.14	WNT5A	-0.483745	-0.0106421	0.628567	0.998209	Spleen
AFR-like	ENSG00000185262.8	UBALD2	0.483658	0.0252102	0.628629	0.998209	Spleen
AFR-like	ENSG00000272716.1	RP11-563N4.1	-0.483409	-0.0271728	0.628806	0.998209	Spleen
AFR-like	ENSG00000272333.5	KMT2B	0.483244	0.0191916	0.628922	0.998209	Spleen
AFR-like	ENSG00000108587.15	GOSR1	-0.483128	-0.0234334	0.629005	0.998209	Spleen
AFR-like	ENSG00000270761.1	RP11-385F7.1	0.482125	0.00852933	0.629717	0.998209	Spleen
AFR-like	ENSG00000174231.16	PRPF8	0.481964	0.028639	0.629831	0.998209	Spleen
AFR-like	ENSG00000276409.4	CCL14	0.481922	0.24806	0.629862	0.998209	Spleen
AFR-like	ENSG00000108846.15	ABCC3	0.481887	0.0080018	0.629886	0.998209	Spleen
AFR-like	ENSG00000177034.14	MTX3	0.48177	0.00419464	0.62997	0.998209	Spleen
AFR-like	ENSG00000149262.16	INTS4	-0.480982	-0.0113549	0.630529	0.998209	Spleen
AFR-like	ENSG00000145425.9	RPS3A	0.480874	0.00079235	0.630606	0.998209	Spleen
AFR-like	ENSG00000167748.10	KLK1	-0.480421	-0.00945694	0.630928	0.998209	Spleen
AFR-like	ENSG00000178188.14	SH2B1	0.480353	0.0270369	0.630976	0.998209	Spleen
AFR-like	ENSG00000243678.11	NME2	0.479914	0.0107096	0.631288	0.998209	Spleen
AFR-like	ENSG00000124613.8	ZNF391	-0.479858	-0.00352636	0.631328	0.998209	Spleen
AFR-like	ENSG00000185745.9	IFIT1	0.47925	0.00841449	0.631761	0.998209	Spleen
AFR-like	ENSG00000143545.8	RAB13	-0.479071	-0.0488091	0.631888	0.998209	Spleen
AFR-like	ENSG00000148484.17	RSU1	0.478546	0.0326746	0.632262	0.998209	Spleen
AFR-like	ENSG00000069275.12	NUCKS1	-0.478027	-0.0202587	0.632631	0.998209	Spleen
AFR-like	ENSG00000204267.13	TAP2	-0.477247	-0.00484216	0.633186	0.998209	Spleen
AFR-like	ENSG00000261126.7	RBFADN	-0.477214	-0.0028848	0.63321	0.998209	Spleen
AFR-like	ENSG00000162600.11	OMA1	0.477186	0.00758304	0.633229	0.998209	Spleen
AFR-like	ENSG00000263574.1	CTD-2532D12.4	0.476676	0.0398324	0.633593	0.998209	Spleen
AFR-like	ENSG00000103351.12	CLUAP1	0.476527	0.00504747	0.633699	0.998209	Spleen
AFR-like	ENSG00000138792.9	ENPEP	0.476499	0.0235671	0.633719	0.998209	Spleen
AFR-like	ENSG00000242578.1	RP11-469J4.3	0.476491	0.0102871	0.633725	0.998209	Spleen
AFR-like	ENSG00000110719.9	TCIRG1	-0.476355	-0.00305843	0.633822	0.998209	Spleen
AFR-like	ENSG00000114378.16	HYAL1	0.47634	0.00321404	0.633832	0.998209	Spleen
AFR-like	ENSG00000145241.10	CENPC	0.476063	0.0271074	0.634029	0.998209	Spleen
AFR-like	ENSG00000174606.13	ANGEL2	0.47565	0.0157478	0.634324	0.998209	Spleen
AFR-like	ENSG00000147894.14	C9orf72	-0.475539	-0.0102776	0.634403	0.998209	Spleen
AFR-like	ENSG00000132199.18	ENOSF1	0.475171	0.0337733	0.634665	0.998209	Spleen
AFR-like	ENSG00000155158.20	TTC39B	0.474981	0.0119716	0.634801	0.998209	Spleen
AFR-like	ENSG00000163220.10	S100A9	0.474603	0.0280555	0.63507	0.998209	Spleen
AFR-like	ENSG00000189042.13	ZNF567	0.47458	0.0308481	0.635087	0.998209	Spleen
AFR-like	ENSG00000167515.10	TRAPPC2L	0.474307	0.0220257	0.635281	0.998209	Spleen
AFR-like	ENSG00000032389.12	TSSC1	-0.474147	-0.021467	0.635395	0.998209	Spleen
AFR-like	ENSG00000175764.14	TTLL11	-0.474118	-0.010274	0.635416	0.998209	Spleen
AFR-like	ENSG00000172575.11	RASGRP1	0.473979	0.0168576	0.635515	0.998209	Spleen
AFR-like	ENSG00000052749.13	RRP12	-0.473941	-0.00645639	0.635542	0.998209	Spleen
AFR-like	ENSG00000186638.16	KIF24	0.473652	0.0362852	0.635748	0.998209	Spleen
AFR-like	ENSG00000196275.13	GTF2IRD2	0.473615	0.00953491	0.635775	0.998209	Spleen
AFR-like	ENSG00000198521.11	ZNF43	0.473207	0.0104529	0.636066	0.998209	Spleen
AFR-like	ENSG00000129484.13	PARP2	-0.471974	-0.015778	0.636945	0.998209	Spleen
AFR-like	ENSG00000139263.11	LRIG3	-0.471555	0.0072601	0.637244	0.998209	Spleen
AFR-like	ENSG00000132591.11	ERAL1	0.471493	0.0349031	0.637289	0.998209	Spleen
AFR-like	ENSG00000103249.17	CLCN7	0.470783	0.00577545	0.637796	0.998209	Spleen
AFR-like	ENSG00000100033.16	PRODH	-0.470697	-0.00740524	0.637857	0.998209	Spleen
AFR-like	ENSG00000184361.12	SPATA32	-0.470474	-0.0188136	0.638016	0.998209	Spleen
AFR-like	ENSG00000110768.11	GTF2H1	-0.4703	-0.00940397	0.638141	0.998209	Spleen
AFR-like	ENSG00000085644.13	ZNF213	0.470126	0.0010321	0.638265	0.998209	Spleen
AFR-like	ENSG00000167384.10	ZNF180	0.470039	0.0255645	0.638327	0.998209	Spleen
AFR-like	ENSG00000145476.15	CYP4V2	-0.469948	-0.00595547	0.638392	0.998209	Spleen
AFR-like	ENSG00000011376.9	LARS2	0.469861	0.0121547	0.638454	0.998209	Spleen
AFR-like	ENSG00000107819.13	SFXN3	0.4696	-0.00407244	0.638641	0.998209	Spleen
AFR-like	ENSG00000165055.15	METTL2B	-0.469514	-0.00605537	0.638702	0.998209	Spleen
AFR-like	ENSG00000146535.13	GNA12	-0.469309	-0.0217682	0.638849	0.998209	Spleen
AFR-like	ENSG00000171953.15	ATPAF2	0.468659	0.0152132	0.639313	0.998209	Spleen
AFR-like	ENSG00000080854.14	IGSF9B	0.468441	0.00963397	0.639469	0.998209	Spleen
AFR-like	ENSG00000167840.13	ZNF232	0.468265	0.00810271	0.639595	0.998209	Spleen
AFR-like	ENSG00000010030.13	ETV7	-0.468109	-0.00849264	0.639707	0.998209	Spleen
AFR-like	ENSG00000119969.14	HELLS	-0.467785	-0.0153698	0.639939	0.998209	Spleen
AFR-like	ENSG00000169885.9	CALML6	-0.467741	-0.010388	0.63997	0.998209	Spleen
AFR-like	ENSG00000137507.11	LRRC32	0.467644	0.00959232	0.64004	0.998209	Spleen
AFR-like	ENSG00000130202.9	NECTIN2	-0.467502	-0.0297525	0.640141	0.998209	Spleen
AFR-like	ENSG00000138271.5	GPR87	-0.466932	-0.0301217	0.640549	0.998209	Spleen
AFR-like	ENSG00000169432.14	SCN9A	0.466836	0.0108955	0.640617	0.998209	Spleen
AFR-like	ENSG00000176485.11	PLA2G16	-0.466746	-0.0107891	0.640682	0.998209	Spleen
AFR-like	ENSG00000134287.9	ARF3	0.466631	-0.0140435	0.640764	0.998209	Spleen
AFR-like	ENSG00000002822.15	MAD1L1	0.465946	0.0037838	0.641254	0.998209	Spleen
AFR-like	ENSG00000148399.12	DPH7	-0.465499	-0.033331	0.641574	0.998209	Spleen
AFR-like	ENSG00000136161.12	RCBTB2	0.465163	0.0176033	0.641815	0.998209	Spleen
AFR-like	ENSG00000271856.1	LINC01215	-0.464933	-0.0256279	0.64198	0.998209	Spleen
AFR-like	ENSG00000109832.13	DDX25	0.464673	0.00603224	0.642166	0.998209	Spleen
AFR-like	ENSG00000101247.17	NDUFAF5	0.464627	0.00801193	0.642199	0.998209	Spleen
AFR-like	ENSG00000105974.11	CAV1	-0.464507	-0.0102695	0.642284	0.998209	Spleen
AFR-like	ENSG00000066136.20	NFYC	-0.464446	-0.018759	0.642328	0.998209	Spleen
AFR-like	ENSG00000197345.12	MRPL21	0.464282	0.00629423	0.642446	0.998209	Spleen
AFR-like	ENSG00000189120.4	SP6	0.464111	0.00568993	0.642569	0.998209	Spleen
AFR-like	ENSG00000156990.14	RPUSD3	0.4641	0.0265853	0.642576	0.998209	Spleen
AFR-like	ENSG00000104808.7	DHDH	0.463936	0.0234755	0.642694	0.998209	Spleen
AFR-like	ENSG00000272308.1	RP11-231G3.1	-0.463767	-0.00401962	0.642815	0.998209	Spleen
AFR-like	ENSG00000136448.11	NMT1	-0.463762	-0.0226176	0.642818	0.998209	Spleen
AFR-like	ENSG00000112787.12	FBRSL1	0.463599	0.0155862	0.642935	0.998209	Spleen
AFR-like	ENSG00000176422.13	SPRYD4	-0.463506	0.00821154	0.643002	0.998209	Spleen
AFR-like	ENSG00000204348.9	DXO	0.463433	0.0963921	0.643054	0.998209	Spleen
AFR-like	ENSG00000172578.11	KLHL6	0.46342	0.0237992	0.643063	0.998209	Spleen
AFR-like	ENSG00000257582.5	LINC01475	0.462929	0.00414806	0.643415	0.998209	Spleen
AFR-like	ENSG00000102543.14	CDADC1	0.46283	0.0124204	0.643486	0.998209	Spleen
AFR-like	ENSG00000181090.19	EHMT1	0.462827	0.0281146	0.643488	0.998209	Spleen
AFR-like	ENSG00000122483.17	CCDC18	0.462675	0.0124959	0.643598	0.998209	Spleen
AFR-like	ENSG00000258572.1	RP11-1070N10.3	-0.462413	-0.0156338	0.643785	0.998209	Spleen
AFR-like	ENSG00000198945.7	L3MBTL3	-0.462304	-0.00710601	0.643864	0.998209	Spleen
AFR-like	ENSG00000079335.18	CDC14A	-0.461944	-0.00782733	0.644122	0.998209	Spleen
AFR-like	ENSG00000149499.11	EML3	0.46192	0.0110399	0.644139	0.998209	Spleen
AFR-like	ENSG00000181215.14	C4orf50	0.461672	0.0127876	0.644316	0.998209	Spleen
AFR-like	ENSG00000197746.13	PSAP	-0.460797	-0.0153236	0.644945	0.998209	Spleen
AFR-like	ENSG00000138439.11	FAM117B	-0.460617	-0.0191347	0.645074	0.998209	Spleen
AFR-like	ENSG00000171928.13	TVP23B	-0.460243	-0.00463104	0.645342	0.998209	Spleen
AFR-like	ENSG00000158710.14	TAGLN2	0.460151	0.017407	0.645408	0.998209	Spleen
AFR-like	ENSG00000107937.18	GTPBP4	0.460149	0.038243	0.645409	0.998209	Spleen
AFR-like	ENSG00000157601.13	MX1	0.459981	0.00811228	0.64553	0.998209	Spleen
AFR-like	ENSG00000111880.15	RNGTT	0.459498	0.0056762	0.645876	0.998209	Spleen
AFR-like	ENSG00000160392.13	C19orf47	0.459376	0.0128359	0.645964	0.998209	Spleen
AFR-like	ENSG00000244405.7	ETV5	-0.458778	-0.0169591	0.646394	0.998209	Spleen
AFR-like	ENSG00000163807.5	KIAA1143	-0.458584	-0.0171649	0.646533	0.998209	Spleen
AFR-like	ENSG00000111875.7	ASF1A	0.45851	0.0300882	0.646586	0.998209	Spleen
AFR-like	ENSG00000260097.2	SPDYE6	0.4585	0.00687737	0.646593	0.998209	Spleen
AFR-like	ENSG00000187266.13	EPOR	0.458414	0.0166585	0.646655	0.998209	Spleen
AFR-like	ENSG00000107614.21	TRDMT1	-0.458386	0.00944047	0.646675	0.998209	Spleen
AFR-like	ENSG00000168079.16	SCARA5	0.457825	0.00739221	0.647078	0.998209	Spleen
AFR-like	ENSG00000113296.14	THBS4	0.457692	0.0100564	0.647174	0.998209	Spleen
AFR-like	ENSG00000127311.9	HELB	0.457429	0.0147438	0.647363	0.998209	Spleen
AFR-like	ENSG00000011295.15	TTC19	-0.457269	-0.0216843	0.647478	0.998209	Spleen
AFR-like	ENSG00000217930.7	PAM16	-0.456993	-0.00114708	0.647676	0.998209	Spleen
AFR-like	ENSG00000197122.11	SRC	-0.456864	-0.0468067	0.647769	0.998209	Spleen
AFR-like	ENSG00000116661.9	FBXO2	0.45598	0.0140528	0.648404	0.998209	Spleen
AFR-like	ENSG00000171914.16	TLN2	0.455023	0.012733	0.649093	0.998209	Spleen
AFR-like	ENSG00000274898.1	AC001226.7	-0.454914	-0.0136053	0.649171	0.998209	Spleen
AFR-like	ENSG00000255284.1	AP006621.5	0.454111	0.00354768	0.649749	0.998209	Spleen
AFR-like	ENSG00000221916.3	C19orf73	0.454072	0.00540075	0.649777	0.998209	Spleen
AFR-like	ENSG00000117697.14	NSL1	-0.453832	-0.00793079	0.64995	0.998209	Spleen
AFR-like	ENSG00000100226.15	GTPBP1	-0.453829	-0.0147918	0.649952	0.998209	Spleen
AFR-like	ENSG00000196247.11	ZNF107	0.453821	0.00447276	0.649958	0.998209	Spleen
AFR-like	ENSG00000158270.11	COLEC12	-0.453687	-0.00862658	0.650054	0.998209	Spleen
AFR-like	ENSG00000167543.15	TP53I13	0.453641	0.0092785	0.650087	0.998209	Spleen
AFR-like	ENSG00000100201.20	DDX17	0.453588	0.0179254	0.650125	0.998209	Spleen
AFR-like	ENSG00000145113.21	MUC4	-0.452663	-0.0125057	0.650791	0.998209	Spleen
AFR-like	ENSG00000175348.10	TMEM9B	0.452132	0.0177042	0.651174	0.998209	Spleen
AFR-like	ENSG00000180346.3	TIGD2	0.452116	0.00958969	0.651186	0.998209	Spleen
AFR-like	ENSG00000197935.6	ZNF311	-0.45196	-0.00823015	0.651297	0.998209	Spleen
AFR-like	ENSG00000168395.15	ING5	-0.451839	-0.00777777	0.651385	0.998209	Spleen
AFR-like	ENSG00000249859.9	PVT1	-0.451832	-0.00694751	0.65139	0.998209	Spleen
AFR-like	ENSG00000272894.5	RP5-1159O4.1	0.451681	0.0222859	0.651499	0.998209	Spleen
AFR-like	ENSG00000141994.15	DUS3L	0.450638	0.00911433	0.65225	0.998209	Spleen
AFR-like	ENSG00000166170.9	BAG5	-0.45041	-0.0171904	0.652415	0.998209	Spleen
AFR-like	ENSG00000237541.3	HLA-DQA2	0.450342	0.00390578	0.652464	0.998209	Spleen
AFR-like	ENSG00000186448.14	ZNF197	0.45027	0.00948599	0.652516	0.998209	Spleen
AFR-like	ENSG00000188404.8	SELL	-0.450202	-0.00810948	0.652565	0.998209	Spleen
AFR-like	ENSG00000108883.12	EFTUD2	-0.450042	-0.0833596	0.65268	0.998209	Spleen
AFR-like	ENSG00000051596.9	THOC3	0.449978	0.00888336	0.652726	0.998209	Spleen
AFR-like	ENSG00000198203.9	SULT1C2	-0.449833	-0.00166176	0.652831	0.998209	Spleen
AFR-like	ENSG00000174007.7	CEP19	-0.449483	-0.0141615	0.653083	0.998209	Spleen
AFR-like	ENSG00000183665.5	TRMT12	0.449162	0.0057854	0.653315	0.998209	Spleen
AFR-like	ENSG00000141068.13	KSR1	0.449122	0.022436	0.653344	0.998209	Spleen
AFR-like	ENSG00000108654.13	DDX5	-0.449062	-0.0163765	0.653387	0.998209	Spleen
AFR-like	ENSG00000138115.13	CYP2C8	0.448859	0.0063798	0.653533	0.998209	Spleen
AFR-like	ENSG00000010165.19	METTL13	-0.448538	-0.0193407	0.653765	0.998209	Spleen
AFR-like	ENSG00000196735.11	HLA-DQA1	-0.448183	-0.0104275	0.654021	0.998209	Spleen
AFR-like	ENSG00000095585.16	BLNK	0.447756	0.0234025	0.654329	0.998209	Spleen
AFR-like	ENSG00000198189.10	HSD17B11	0.447696	0.0254496	0.654373	0.998209	Spleen
AFR-like	ENSG00000173137.11	ADCK5	0.447525	0.0130194	0.654496	0.998209	Spleen
AFR-like	ENSG00000184925.11	LCN12	-0.447499	-0.00306153	0.654515	0.998209	Spleen
AFR-like	ENSG00000213057.5	C1orf220	-0.447233	-0.0132337	0.654707	0.998209	Spleen
AFR-like	ENSG00000101333.16	PLCB4	-0.447179	-0.0152672	0.654746	0.998209	Spleen
AFR-like	ENSG00000090432.6	MUL1	0.447046	0.0336107	0.654842	0.998209	Spleen
AFR-like	ENSG00000189050.15	RNFT1	-0.44702	-0.0185848	0.654861	0.998209	Spleen
AFR-like	ENSG00000230606.10	AC159540.1	-0.446955	-0.00185864	0.654907	0.998209	Spleen
AFR-like	ENSG00000197249.13	SERPINA1	-0.446918	-0.0397411	0.654934	0.998209	Spleen
AFR-like	ENSG00000186825.5	C2orf27B	-0.44649	-0.0077248	0.655244	0.998209	Spleen
AFR-like	ENSG00000171160.17	MORN4	0.446452	0.00719771	0.655271	0.998209	Spleen
AFR-like	ENSG00000158863.21	FAM160B2	0.446111	0.00968535	0.655517	0.998209	Spleen
AFR-like	ENSG00000204099.11	NEU4	-0.446098	-0.0104896	0.655526	0.998209	Spleen
AFR-like	ENSG00000187164.19	SHTN1	0.445892	0.03275	0.655675	0.998209	Spleen
AFR-like	ENSG00000130312.6	MRPL34	0.445836	0.0098705	0.655716	0.998209	Spleen
AFR-like	ENSG00000165929.12	TC2N	-0.445707	-0.0088972	0.655809	0.998209	Spleen
AFR-like	ENSG00000113971.19	NPHP3	-0.445603	-0.00368623	0.655884	0.998209	Spleen
AFR-like	ENSG00000123124.13	WWP1	-0.44541	-0.0534584	0.656024	0.998209	Spleen
AFR-like	ENSG00000185344.13	ATP6V0A2	0.445171	0.00365672	0.656196	0.998209	Spleen
AFR-like	ENSG00000077063.10	CTTNBP2	0.445097	0.0414043	0.65625	0.998209	Spleen
AFR-like	ENSG00000168398.6	BDKRB2	0.444527	0.0087517	0.656661	0.998209	Spleen
AFR-like	ENSG00000141540.10	TTYH2	0.443447	0.0692366	0.657443	0.998209	Spleen
AFR-like	ENSG00000143630.9	HCN3	0.443293	0.033261	0.657554	0.998209	Spleen
AFR-like	ENSG00000232310.6	RP11-557H15.4	0.443184	-0.00304438	0.657633	0.998209	Spleen
AFR-like	ENSG00000116741.7	RGS2	-0.442656	-0.00457158	0.658015	0.998209	Spleen
AFR-like	ENSG00000256427.1	RP11-118B22.4	-0.44259	-0.00659165	0.658062	0.998209	Spleen
AFR-like	ENSG00000258819.1	RP11-7F17.3	-0.442059	-0.0142854	0.658447	0.998209	Spleen
AFR-like	ENSG00000164180.13	TMEM161B	-0.441898	0.00886317	0.658563	0.998209	Spleen
AFR-like	ENSG00000198964.13	SGMS1	-0.441775	-0.0110013	0.658652	0.998209	Spleen
AFR-like	ENSG00000165985.9	C1QL3	0.441387	0.0028277	0.658933	0.998209	Spleen
AFR-like	ENSG00000130299.16	GTPBP3	0.441365	-0.0142824	0.658949	0.998209	Spleen
AFR-like	ENSG00000176624.10	MEX3C	-0.441358	-0.0120077	0.658954	0.998209	Spleen
AFR-like	ENSG00000197168.11	NEK5	0.440622	0.0100475	0.659487	0.998209	Spleen
AFR-like	ENSG00000181004.9	BBS12	0.440508	0.00829579	0.65957	0.998209	Spleen
AFR-like	ENSG00000132376.19	INPP5K	-0.440505	-0.00437597	0.659571	0.998209	Spleen
AFR-like	ENSG00000213213.13	CCDC183	0.440012	0.00938059	0.659929	0.998209	Spleen
AFR-like	ENSG00000186204.14	CYP4F12	0.439886	0.0572387	0.660019	0.998209	Spleen
AFR-like	ENSG00000131943.17	C19orf12	0.439827	0.0173323	0.660063	0.998209	Spleen
AFR-like	ENSG00000014919.12	COX15	-0.439704	-0.00521455	0.660151	0.998209	Spleen
AFR-like	ENSG00000248508.6	SRP14-AS1	-0.439242	-0.00652744	0.660486	0.998209	Spleen
AFR-like	ENSG00000162782.15	TDRD5	-0.439235	-0.00400459	0.660491	0.998209	Spleen
AFR-like	ENSG00000102531.16	FNDC3A	-0.439208	-0.0108149	0.660511	0.998209	Spleen
AFR-like	ENSG00000105063.18	PPP6R1	0.438901	0.0727875	0.660733	0.998209	Spleen
AFR-like	ENSG00000212916.4	MAP10	0.438569	0.026609	0.660974	0.998209	Spleen
AFR-like	ENSG00000166436.15	TRIM66	0.438317	0.00426972	0.661157	0.998209	Spleen
AFR-like	ENSG00000204315.3	FKBPL	-0.438293	-0.0163191	0.661174	0.998209	Spleen
AFR-like	ENSG00000205863.10	C1QTNF9B	-0.438292	-0.00575932	0.661175	0.998209	Spleen
AFR-like	ENSG00000254901.7	BORCS8	0.438232	0.013344	0.661218	0.998209	Spleen
AFR-like	ENSG00000189350.12	TOGARAM2	0.437821	0.00845093	0.661516	0.998209	Spleen
AFR-like	ENSG00000154222.14	CC2D1B	0.437497	0.00361834	0.661751	0.998209	Spleen
AFR-like	ENSG00000054793.13	ATP9A	-0.43735	-0.0128848	0.661858	0.998209	Spleen
AFR-like	ENSG00000182150.15	ERCC6L2	-0.437018	-0.0193478	0.662098	0.998209	Spleen
AFR-like	ENSG00000198894.7	CIPC	0.436921	0.00683067	0.662168	0.998209	Spleen
AFR-like	ENSG00000122733.12	PHF24	0.436398	-0.0012654	0.662548	0.998209	Spleen
AFR-like	ENSG00000226669.2	RP11-509J21.4	0.436398	0.00423781	0.662548	0.998209	Spleen
AFR-like	ENSG00000006042.11	TMEM98	-0.436355	-0.00534522	0.662579	0.998209	Spleen
AFR-like	ENSG00000111860.13	CEP85L	0.436289	0.0109974	0.662627	0.998209	Spleen
AFR-like	ENSG00000283674.1	RP11-419I17.1	-0.436205	-0.0163505	0.662688	0.998209	Spleen
AFR-like	ENSG00000148057.15	IDNK	0.43602	0.0173877	0.662822	0.998209	Spleen
AFR-like	ENSG00000149591.16	TAGLN	-0.435889	-0.00237506	0.662917	0.998209	Spleen
AFR-like	ENSG00000284237.1	RP11-328D5.4	0.435867	0.006882	0.662933	0.998209	Spleen
AFR-like	ENSG00000110274.15	CEP164	0.435801	0.0584097	0.662981	0.998209	Spleen
AFR-like	ENSG00000104731.13	KLHDC4	0.435614	0.00545967	0.663116	0.998209	Spleen
AFR-like	ENSG00000173175.14	ADCY5	0.435449	0.042667	0.663236	0.998209	Spleen
AFR-like	ENSG00000136811.16	ODF2	-0.435309	-0.01701	0.663338	0.998209	Spleen
AFR-like	ENSG00000128245.14	YWHAH	0.435185	0.0393385	0.663428	0.998209	Spleen
AFR-like	ENSG00000072736.18	NFATC3	0.435139	0.0174894	0.663462	0.998209	Spleen
AFR-like	ENSG00000156510.12	HKDC1	0.434787	0.00642699	0.663717	0.998209	Spleen
AFR-like	ENSG00000173218.14	VANGL1	0.434589	0.0103301	0.663861	0.998209	Spleen
AFR-like	ENSG00000063854.12	HAGH	0.434495	0.00636681	0.663929	0.998209	Spleen
AFR-like	ENSG00000188760.10	TMEM198	-0.434463	-0.0501316	0.663953	0.998209	Spleen
AFR-like	ENSG00000204516.9	MICB	-0.43428	-0.00699805	0.664085	0.998209	Spleen
AFR-like	ENSG00000263961.6	C1orf186	-0.434041	-0.0123562	0.664259	0.998209	Spleen
AFR-like	ENSG00000164253.13	WDR41	0.433961	0.00901746	0.664317	0.998209	Spleen
AFR-like	ENSG00000139610.1	CELA1	-0.433784	-0.0103016	0.664445	0.998209	Spleen
AFR-like	ENSG00000164815.10	ORC5	0.432587	0.016649	0.665315	0.998209	Spleen
AFR-like	ENSG00000116120.9	FARSB	0.432545	0.0241476	0.665345	0.998209	Spleen
AFR-like	ENSG00000173517.10	PEAK1	0.432403	0.0111282	0.665448	0.998209	Spleen
AFR-like	ENSG00000148297.15	MED22	0.432401	0.00829232	0.66545	0.998209	Spleen
AFR-like	ENSG00000011523.13	CEP68	0.43226	0.0311142	0.665553	0.998209	Spleen
AFR-like	ENSG00000125818.17	PSMF1	0.431966	0.0107564	0.665766	0.998209	Spleen
AFR-like	ENSG00000146192.14	FGD2	-0.431822	-0.0389283	0.665871	0.998209	Spleen
AFR-like	ENSG00000196670.13	ZFP62	-0.431589	-0.0173535	0.66604	0.998209	Spleen
AFR-like	ENSG00000179913.10	B3GNT3	0.431556	0.013737	0.666064	0.998209	Spleen
AFR-like	ENSG00000162585.16	FAAP20	0.43152	0.028017	0.666091	0.998209	Spleen
AFR-like	ENSG00000173480.10	ZNF417	0.431126	0.00930454	0.666377	0.998209	Spleen
AFR-like	ENSG00000161640.15	SIGLEC11	-0.430514	-0.0297188	0.666822	0.998209	Spleen
AFR-like	ENSG00000121897.14	LIAS	-0.430203	-0.00986098	0.667048	0.998209	Spleen
AFR-like	ENSG00000187024.13	PTRH1	-0.429964	-0.0286672	0.667222	0.998209	Spleen
AFR-like	ENSG00000159556.9	ISL2	-0.429249	-0.00304953	0.667742	0.998209	Spleen
AFR-like	ENSG00000106483.11	SFRP4	0.429185	0.0165969	0.667788	0.998209	Spleen
AFR-like	ENSG00000278869.1	CITF22-49E9.3	0.42896	0.00227082	0.667952	0.998209	Spleen
AFR-like	ENSG00000227502.2	LINC01268	0.428689	0.0378686	0.66815	0.998209	Spleen
AFR-like	ENSG00000131848.9	ZSCAN5A	0.428221	0.0236319	0.66849	0.998209	Spleen
AFR-like	ENSG00000144231.10	POLR2D	0.427825	0.00988933	0.668778	0.998209	Spleen
AFR-like	ENSG00000196655.11	TRAPPC4	-0.427638	-0.00415368	0.668915	0.998209	Spleen
AFR-like	ENSG00000182218.9	HHIPL1	0.427385	0.0153919	0.669099	0.998209	Spleen
AFR-like	ENSG00000179010.14	MRFAP1	0.427344	0.027333	0.669129	0.998209	Spleen
AFR-like	ENSG00000213689.11	TREX1	-0.427307	-0.0124211	0.669156	0.998209	Spleen
AFR-like	ENSG00000143320.8	CRABP2	-0.427113	-0.0085392	0.669297	0.998209	Spleen
AFR-like	ENSG00000117222.13	RBBP5	0.427071	0.0301895	0.669327	0.998209	Spleen
AFR-like	ENSG00000165682.14	CLEC1B	0.426986	0.00257138	0.66939	0.998209	Spleen
AFR-like	ENSG00000175826.11	CTDNEP1	0.426965	0.0402925	0.669405	0.998209	Spleen
AFR-like	ENSG00000196388.8	INCA1	0.426927	0.012288	0.669433	0.998209	Spleen
AFR-like	ENSG00000198732.10	SMOC1	-0.426679	-0.027945	0.669613	0.998209	Spleen
AFR-like	ENSG00000148498.15	PARD3	-0.426551	-7.93607e-05	0.669706	0.998209	Spleen
AFR-like	ENSG00000065243.19	PKN2	-0.426462	-0.0168011	0.669771	0.998209	Spleen
AFR-like	ENSG00000183605.16	SFXN4	0.426334	0.00319299	0.669865	0.998209	Spleen
AFR-like	ENSG00000162836.11	ACP6	-0.426159	-0.00737243	0.669992	0.998209	Spleen
AFR-like	ENSG00000068781.21	STON1-GTF2A1L	0.426137	0.00592425	0.670008	0.998209	Spleen
AFR-like	ENSG00000174775.16	HRAS	0.425898	0.0320567	0.670182	0.998209	Spleen
AFR-like	ENSG00000180089.5	TMEM86B	-0.425416	-0.0195151	0.670534	0.998209	Spleen
AFR-like	ENSG00000148690.11	FRA10AC1	-0.425356	-0.00602125	0.670577	0.998209	Spleen
AFR-like	ENSG00000101265.15	RASSF2	-0.425292	-0.0238024	0.670624	0.998209	Spleen
AFR-like	ENSG00000272799.1	RP11-474N24.6	-0.425149	-0.0230946	0.670728	0.998209	Spleen
AFR-like	ENSG00000166012.16	TAF1D	-0.424796	-0.00305126	0.670986	0.998209	Spleen
AFR-like	ENSG00000248693.1	LINC02100	0.424694	0.00116163	0.671059	0.998209	Spleen
AFR-like	ENSG00000235888.1	AF064858.8	0.424657	0.00597058	0.671087	0.998209	Spleen
AFR-like	ENSG00000146426.17	TIAM2	0.424542	0.00968354	0.671171	0.998209	Spleen
AFR-like	ENSG00000137806.8	NDUFAF1	-0.424508	0.0180217	0.671195	0.998209	Spleen
AFR-like	ENSG00000154330.12	PGM5	0.424503	0.00960173	0.671199	0.998209	Spleen
AFR-like	ENSG00000255801.1	RP11-561P12.5	0.424409	0.0135087	0.671267	0.998209	Spleen
AFR-like	ENSG00000163945.15	UVSSA	0.424374	0.0081854	0.671293	0.998209	Spleen
AFR-like	ENSG00000006432.15	MAP3K9	-0.423758	-0.0140093	0.671743	0.998209	Spleen
AFR-like	ENSG00000119673.14	ACOT2	-0.423549	-0.0203695	0.671895	0.998209	Spleen
AFR-like	ENSG00000008324.11	SS18L2	0.423468	0.0136923	0.671953	0.998209	Spleen
AFR-like	ENSG00000221882.2	OR3A2	0.423171	0.00863003	0.67217	0.998209	Spleen
AFR-like	ENSG00000169248.12	CXCL11	0.422861	0.0194234	0.672396	0.998209	Spleen
AFR-like	ENSG00000079150.17	FKBP7	0.422278	0.0137985	0.672822	0.998209	Spleen
AFR-like	ENSG00000170017.12	ALCAM	-0.421992	-0.0030606	0.673031	0.998209	Spleen
AFR-like	ENSG00000144677.14	CTDSPL	-0.421766	-0.00856408	0.673196	0.998209	Spleen
AFR-like	ENSG00000119723.16	COQ6	-0.421546	-0.0165969	0.673356	0.998209	Spleen
AFR-like	ENSG00000129003.15	VPS13C	0.42133	0.0195387	0.673514	0.998209	Spleen
AFR-like	ENSG00000226363.3	HAGLROS	0.421226	0.00522458	0.67359	0.998209	Spleen
AFR-like	ENSG00000173200.12	PARP15	-0.421157	-0.0284231	0.67364	0.998209	Spleen
AFR-like	ENSG00000141698.16	NT5C3B	0.420842	0.00472463	0.673871	0.998209	Spleen
AFR-like	ENSG00000067606.16	PRKCZ	-0.420752	-0.0342621	0.673936	0.998209	Spleen
AFR-like	ENSG00000197930.12	ERO1A	-0.420713	-0.0342568	0.673964	0.998209	Spleen
AFR-like	ENSG00000123240.16	OPTN	0.420237	0.0193159	0.674313	0.998209	Spleen
AFR-like	ENSG00000071073.12	MGAT4A	0.420062	0.0235307	0.67444	0.998209	Spleen
AFR-like	ENSG00000105607.12	GCDH	0.419963	0.00774536	0.674513	0.998209	Spleen
AFR-like	ENSG00000121691.4	CAT	0.419725	0.00736393	0.674686	0.998209	Spleen
AFR-like	ENSG00000143224.17	PPOX	0.419678	0.0618439	0.674721	0.998209	Spleen
AFR-like	ENSG00000143067.4	ZNF697	0.419481	0.0322898	0.674865	0.998209	Spleen
AFR-like	ENSG00000073921.17	PICALM	0.419334	0.0134267	0.674972	0.998209	Spleen
AFR-like	ENSG00000166716.9	ZNF592	0.419251	0.0281226	0.675033	0.998209	Spleen
AFR-like	ENSG00000180834.7	MAP6D1	-0.419022	-0.00759604	0.6752	0.998209	Spleen
AFR-like	ENSG00000272282.1	LINC02084	-0.418926	-0.00960907	0.675271	0.998209	Spleen
AFR-like	ENSG00000143184.4	XCL1	-0.418351	-0.013963	0.67569	0.998209	Spleen
AFR-like	ENSG00000132840.9	BHMT2	0.418196	0.00677968	0.675804	0.998209	Spleen
AFR-like	ENSG00000146574.15	CCZ1B	0.417933	0.00186683	0.675996	0.998209	Spleen
AFR-like	ENSG00000183287.13	CCBE1	0.417863	0.0059209	0.676048	0.998209	Spleen
AFR-like	ENSG00000141551.14	CSNK1D	0.417842	0.0103076	0.676063	0.998209	Spleen
AFR-like	ENSG00000134215.15	VAV3	-0.417837	-0.0117016	0.676066	0.998209	Spleen
AFR-like	ENSG00000168090.9	COPS6	-0.417673	-0.0554626	0.676186	0.998209	Spleen
AFR-like	ENSG00000109956.12	B3GAT1	-0.417576	-0.0101976	0.676257	0.998209	Spleen
AFR-like	ENSG00000107521.18	HPS1	-0.417432	-0.0169189	0.676363	0.998209	Spleen
AFR-like	ENSG00000271579.1	RP11-116D17.3	-0.417307	-0.00501684	0.676454	0.998209	Spleen
AFR-like	ENSG00000006607.13	FARP2	-0.417051	-0.00843847	0.676641	0.998209	Spleen
AFR-like	ENSG00000141040.14	ZNF287	-0.416943	-0.0267567	0.67672	0.998209	Spleen
AFR-like	ENSG00000187097.12	ENTPD5	-0.416923	-0.0111383	0.676735	0.998209	Spleen
AFR-like	ENSG00000151366.12	NDUFC2	0.416909	0.015345	0.676745	0.998209	Spleen
AFR-like	ENSG00000089022.13	MAPKAPK5	-0.416861	-0.0180036	0.67678	0.998209	Spleen
AFR-like	ENSG00000183741.11	CBX6	0.416851	0.00782614	0.676788	0.998209	Spleen
AFR-like	ENSG00000203999.8	LINC01270	0.416769	0.00919155	0.676847	0.998209	Spleen
AFR-like	ENSG00000255374.3	TAS2R43	0.416712	0.00511686	0.676889	0.998209	Spleen
AFR-like	ENSG00000153446.15	C16orf89	-0.416592	-0.0060909	0.676977	0.998209	Spleen
AFR-like	ENSG00000165449.11	SLC16A9	-0.415607	-0.0149101	0.677698	0.998209	Spleen
AFR-like	ENSG00000183397.5	C19orf71	0.415587	0.00624679	0.677712	0.998209	Spleen
AFR-like	ENSG00000181638.17	ZFP41	0.415331	0.0188616	0.6779	0.998209	Spleen
AFR-like	ENSG00000269514.1	RP11-370I10.12	0.414999	0.024358	0.678143	0.998209	Spleen
AFR-like	ENSG00000169683.7	LRRC45	-0.414829	-0.0172199	0.678267	0.998209	Spleen
AFR-like	ENSG00000172936.12	MYD88	0.414386	0.0314268	0.678592	0.998209	Spleen
AFR-like	ENSG00000182389.19	CACNB4	-0.41424	-0.00337013	0.678698	0.998209	Spleen
AFR-like	ENSG00000144792.9	ZNF660	-0.414051	-0.00434072	0.678837	0.998209	Spleen
AFR-like	ENSG00000013288.8	MAN2B2	0.413487	0.00983281	0.67925	0.998209	Spleen
AFR-like	ENSG00000136169.16	SETDB2	-0.413251	-0.00955599	0.679423	0.998209	Spleen
AFR-like	ENSG00000040531.14	CTNS	0.413019	0.0142849	0.679593	0.998209	Spleen
AFR-like	ENSG00000275228.1	RP11-370I10.10	0.412952	0.00319127	0.679642	0.998209	Spleen
AFR-like	ENSG00000137869.14	CYP19A1	-0.412786	-0.0286801	0.679763	0.998209	Spleen
AFR-like	ENSG00000006606.8	CCL26	-0.41261	-0.000449191	0.679892	0.998209	Spleen
AFR-like	ENSG00000160588.9	MPZL3	-0.41225	-0.00912948	0.680156	0.998209	Spleen
AFR-like	ENSG00000056736.9	IL17RB	-0.412206	-0.00411539	0.680188	0.998209	Spleen
AFR-like	ENSG00000260300.5	RP11-505K9.4	-0.412181	-0.0045588	0.680207	0.998209	Spleen
AFR-like	ENSG00000154134.14	ROBO3	0.411959	0.0153129	0.680369	0.998209	Spleen
AFR-like	ENSG00000177984.6	LCN15	0.4109	0.00536565	0.681146	0.998209	Spleen
AFR-like	ENSG00000064666.14	CNN2	-0.410872	-0.0202076	0.681167	0.998209	Spleen
AFR-like	ENSG00000126602.10	TRAP1	0.410576	0.00314516	0.681384	0.998209	Spleen
AFR-like	ENSG00000185513.14	L3MBTL1	0.410465	0.0971194	0.681465	0.998209	Spleen
AFR-like	ENSG00000270210.1	RP11-373D23.3	-0.410336	-0.0207422	0.68156	0.998209	Spleen
AFR-like	ENSG00000151067.21	CACNA1C	0.410214	0.00389018	0.681649	0.998209	Spleen
AFR-like	ENSG00000138193.15	PLCE1	0.410202	0.00831593	0.681658	0.998209	Spleen
AFR-like	ENSG00000180694.13	TMEM64	0.409609	0.0230781	0.682093	0.998209	Spleen
AFR-like	ENSG00000135698.9	MPHOSPH6	-0.409461	-0.00142077	0.682202	0.998209	Spleen
AFR-like	ENSG00000100614.17	PPM1A	-0.409409	-0.0414185	0.68224	0.998209	Spleen
AFR-like	ENSG00000117133.10	RPF1	0.409328	0.0125385	0.682299	0.998209	Spleen
AFR-like	ENSG00000141338.13	ABCA8	0.408939	0.012542	0.682584	0.998209	Spleen
AFR-like	ENSG00000173950.15	XXYLT1	0.408677	0.00926798	0.682777	0.998209	Spleen
AFR-like	ENSG00000144681.10	STAC	-0.408004	-0.00685963	0.683271	0.998209	Spleen
AFR-like	ENSG00000151704.15	KCNJ1	0.407861	0.00595652	0.683376	0.998209	Spleen
AFR-like	ENSG00000083444.16	PLOD1	-0.407431	-0.00493468	0.683691	0.998209	Spleen
AFR-like	ENSG00000159917.15	ZNF235	0.407271	0.0110547	0.683809	0.998209	Spleen
AFR-like	ENSG00000165832.5	TRUB1	-0.406998	-0.0170828	0.684009	0.998209	Spleen
AFR-like	ENSG00000239839.6	DEFA3	0.405632	0.0169832	0.685013	0.998209	Spleen
AFR-like	ENSG00000010295.19	IFFO1	0.405447	0.106164	0.685149	0.998209	Spleen
AFR-like	ENSG00000135324.5	MRAP2	0.405207	0.00954868	0.685325	0.998209	Spleen
AFR-like	ENSG00000267508.5	ZNF285	0.405067	0.0236533	0.685429	0.998209	Spleen
AFR-like	ENSG00000164615.4	CAMLG	0.404849	0.0182337	0.685589	0.998209	Spleen
AFR-like	ENSG00000213347.10	MXD3	-0.404641	-0.00136108	0.685741	0.998209	Spleen
AFR-like	ENSG00000233005.1	AC067959.1	0.404356	0.00943307	0.685951	0.998209	Spleen
AFR-like	ENSG00000138777.19	PPA2	-0.404144	-0.011244	0.686107	0.998209	Spleen
AFR-like	ENSG00000231682.1	LINC01891	-0.40395	-0.00776649	0.686249	0.998209	Spleen
AFR-like	ENSG00000215012.8	C22orf29	0.403655	0.00993069	0.686466	0.998209	Spleen
AFR-like	ENSG00000188921.13	HACD4	0.40359	0.0169316	0.686514	0.998209	Spleen
AFR-like	ENSG00000226091.7	LINC00937	-0.403285	0.0191163	0.686739	0.998209	Spleen
AFR-like	ENSG00000170074.19	FAM153A	-0.402729	-0.0129817	0.687148	0.998209	Spleen
AFR-like	ENSG00000165282.13	PIGO	-0.402536	-0.0312953	0.68729	0.998209	Spleen
AFR-like	ENSG00000155393.12	HEATR3	-0.402459	-0.00289559	0.687346	0.998209	Spleen
AFR-like	ENSG00000178814.16	OPLAH	-0.402296	-0.0229465	0.687466	0.998209	Spleen
AFR-like	ENSG00000001084.10	GCLC	-0.40169	-0.000331051	0.687912	0.998209	Spleen
AFR-like	ENSG00000091136.13	LAMB1	-0.401383	-0.0142611	0.688138	0.998209	Spleen
AFR-like	ENSG00000141568.20	FOXK2	-0.401189	0.01015	0.688281	0.998209	Spleen
AFR-like	ENSG00000183625.14	CCR3	-0.401094	-0.017516	0.688351	0.998209	Spleen
AFR-like	ENSG00000118785.13	SPP1	0.400981	0.00567742	0.688434	0.998209	Spleen
AFR-like	ENSG00000232653.8	GOLGA8N	-0.400908	-0.0149461	0.688488	0.998209	Spleen
AFR-like	ENSG00000140718.20	FTO	0.400286	0.0494059	0.688946	0.998209	Spleen
AFR-like	ENSG00000101680.14	LAMA1	-0.400092	-0.00681019	0.689089	0.998209	Spleen
AFR-like	ENSG00000143801.16	PSEN2	0.400086	0.00491805	0.689093	0.998209	Spleen
AFR-like	ENSG00000197442.9	MAP3K5	0.399609	0.0204996	0.689445	0.998209	Spleen
AFR-like	ENSG00000167850.3	CD300C	-0.399586	-0.0143562	0.689462	0.998209	Spleen
AFR-like	ENSG00000196363.9	WDR5	-0.399217	-0.0205335	0.689733	0.998209	Spleen
AFR-like	ENSG00000213672.7	NCKIPSD	-0.399214	-0.00577374	0.689736	0.998209	Spleen
AFR-like	ENSG00000151773.12	CCDC122	0.398506	0.0032387	0.690257	0.998209	Spleen
AFR-like	ENSG00000203546.7	RP11-176H8.1	0.398046	0.00619599	0.690596	0.998209	Spleen
AFR-like	ENSG00000100075.9	SLC25A1	-0.39765	-0.0167333	0.690888	0.998209	Spleen
AFR-like	ENSG00000197728.9	RPS26	-0.397327	-0.00272743	0.691127	0.998209	Spleen
AFR-like	ENSG00000110042.7	DTX4	-0.397111	-0.0166685	0.691286	0.998209	Spleen
AFR-like	ENSG00000198685.3	LINC01565	0.396969	0.00751063	0.69139	0.998209	Spleen
AFR-like	ENSG00000138744.14	NAAA	0.396835	0.00628382	0.691489	0.998209	Spleen
AFR-like	ENSG00000133433.10	GSTT2B	0.396588	0.00391439	0.691671	0.998209	Spleen
AFR-like	ENSG00000182093.14	WRB	-0.396398	-0.00124026	0.691811	0.998209	Spleen
AFR-like	ENSG00000272787.1	KB-226F1.2	-0.396305	-0.00503205	0.69188	0.998209	Spleen
AFR-like	ENSG00000225039.1	LINC01058	-0.396158	-0.0067476	0.691988	0.998209	Spleen
AFR-like	ENSG00000204237.4	OXLD1	0.396151	0.00120812	0.691994	0.998209	Spleen
AFR-like	ENSG00000141956.13	PRDM15	-0.395674	-0.00191236	0.692346	0.998209	Spleen
AFR-like	ENSG00000108590.10	MED31	0.395406	0.0162824	0.692543	0.998209	Spleen
AFR-like	ENSG00000143578.15	CREB3L4	-0.395324	-0.0142006	0.692604	0.998209	Spleen
AFR-like	ENSG00000006047.12	YBX2	0.395147	0.0169126	0.692735	0.998209	Spleen
AFR-like	ENSG00000163347.5	CLDN1	-0.394738	-0.00556596	0.693036	0.998209	Spleen
AFR-like	ENSG00000137968.16	SLC44A5	0.394476	0.00983049	0.693229	0.998209	Spleen
AFR-like	ENSG00000262089.1	RP11-589P10.5	0.394204	0.018584	0.69343	0.998209	Spleen
AFR-like	ENSG00000002549.12	LAP3	0.393772	0.00836746	0.69375	0.998209	Spleen
AFR-like	ENSG00000081248.10	CACNA1S	0.393623	0.022256	0.693859	0.998209	Spleen
AFR-like	ENSG00000184613.10	NELL2	-0.393518	-0.00877829	0.693937	0.998209	Spleen
AFR-like	ENSG00000163993.6	S100P	0.393427	0.00534838	0.694004	0.998209	Spleen
AFR-like	ENSG00000123191.14	ATP7B	-0.393038	-0.0142981	0.694292	0.998209	Spleen
AFR-like	ENSG00000168679.17	SLC16A4	0.392711	0.0263966	0.694533	0.998209	Spleen
AFR-like	ENSG00000141965.4	FEM1A	-0.392072	-0.0111586	0.695005	0.998209	Spleen
AFR-like	ENSG00000130695.14	CEP85	-0.391346	-0.0121108	0.695541	0.998209	Spleen
AFR-like	ENSG00000198722.14	UNC13B	0.391336	-0.0109199	0.695549	0.998209	Spleen
AFR-like	ENSG00000154319.14	FAM167A	0.390877	0.00311447	0.695888	0.998209	Spleen
AFR-like	ENSG00000221953.5	C1orf229	-0.390831	-0.0102558	0.695922	0.998209	Spleen
AFR-like	ENSG00000213123.10	TCTEX1D2	0.390816	0.00494372	0.695933	0.998209	Spleen
AFR-like	ENSG00000136002.18	ARHGEF4	-0.390262	-0.00533228	0.696343	0.998209	Spleen
AFR-like	ENSG00000054967.12	RELT	-0.390212	-0.0306697	0.69638	0.998209	Spleen
AFR-like	ENSG00000116874.11	WARS2	0.390082	0.00294545	0.696476	0.998209	Spleen
AFR-like	ENSG00000260025.1	RP11-490M8.1	-0.389436	-0.00635344	0.696954	0.998209	Spleen
AFR-like	ENSG00000186765.11	FSCN2	0.389324	0.00579394	0.697036	0.998209	Spleen
AFR-like	ENSG00000164743.4	C8orf48	0.38908	0.0025152	0.697217	0.998209	Spleen
AFR-like	ENSG00000037757.13	MRI1	-0.388915	-0.00752448	0.697339	0.998209	Spleen
AFR-like	ENSG00000135362.13	PRR5L	0.388867	0.0281638	0.697374	0.998209	Spleen
AFR-like	ENSG00000065809.13	FAM107B	0.388658	0.0116047	0.697529	0.998209	Spleen
AFR-like	ENSG00000101605.12	MYOM1	-0.388625	-0.00629463	0.697554	0.998209	Spleen
AFR-like	ENSG00000167525.13	PROCA1	0.38855	-0.000672639	0.697609	0.998209	Spleen
AFR-like	ENSG00000218891.4	ZNF579	-0.388529	-0.0140449	0.697625	0.998209	Spleen
AFR-like	ENSG00000171195.10	MUC7	-0.388298	-0.0157656	0.697796	0.998209	Spleen
AFR-like	ENSG00000102890.14	ELMO3	0.387983	0.00598032	0.698028	0.998209	Spleen
AFR-like	ENSG00000197646.7	PDCD1LG2	-0.38795	-0.00767837	0.698053	0.998209	Spleen
AFR-like	ENSG00000236423.5	LINC01134	0.387689	0.0086791	0.698246	0.998209	Spleen
AFR-like	ENSG00000171798.17	KNDC1	-0.387643	-0.003517	0.69828	0.998209	Spleen
AFR-like	ENSG00000119231.10	SENP5	-0.386701	-0.0133302	0.698977	0.998209	Spleen
AFR-like	ENSG00000184517.11	ZFP1	0.386449	0.00681701	0.699164	0.998209	Spleen
AFR-like	ENSG00000150977.10	RILPL2	0.386276	0.00849666	0.699292	0.998209	Spleen
AFR-like	ENSG00000140941.12	MAP1LC3B	0.386208	0.00698724	0.699343	0.998209	Spleen
AFR-like	ENSG00000081913.13	PHLPP1	0.386098	0.0128482	0.699424	0.998209	Spleen
AFR-like	ENSG00000042317.16	SPATA7	-0.385824	-0.0163561	0.699627	0.998209	Spleen
AFR-like	ENSG00000122378.13	FAM213A	0.385521	0.00254268	0.699852	0.998209	Spleen
AFR-like	ENSG00000113716.12	HMGXB3	0.385267	0.00563047	0.70004	0.998209	Spleen
AFR-like	ENSG00000159322.17	ADPGK	-0.385179	-0.0383756	0.700105	0.998209	Spleen
AFR-like	ENSG00000213639.9	PPP1CB	0.385166	0.0109601	0.700114	0.998209	Spleen
AFR-like	ENSG00000172803.17	SNX32	-0.384473	-0.00388114	0.700628	0.998209	Spleen
AFR-like	ENSG00000203666.12	EFCAB2	0.384285	0.00322897	0.700767	0.998209	Spleen
AFR-like	ENSG00000144559.10	TAMM41	-0.384219	-0.00179163	0.700816	0.998209	Spleen
AFR-like	ENSG00000116747.12	TROVE2	0.383961	0.009479	0.701008	0.998209	Spleen
AFR-like	ENSG00000125812.15	GZF1	0.383544	0.0103564	0.701316	0.998209	Spleen
AFR-like	ENSG00000173226.16	IQCB1	0.383375	0.0111136	0.701442	0.998209	Spleen
AFR-like	ENSG00000255693.1	RP11-766N7.3	-0.383344	-0.00654768	0.701464	0.998209	Spleen
AFR-like	ENSG00000125630.15	POLR1B	0.383256	0.00419875	0.70153	0.998209	Spleen
AFR-like	ENSG00000005194.14	CIAPIN1	-0.383247	-0.0227166	0.701537	0.998209	Spleen
AFR-like	ENSG00000172350.9	ABCG4	-0.382741	-0.00970094	0.701912	0.998209	Spleen
AFR-like	ENSG00000267838.2	AC008746.12	0.382623	0.00679025	0.702	0.998209	Spleen
AFR-like	ENSG00000149089.12	APIP	-0.382555	-0.00436179	0.70205	0.998209	Spleen
AFR-like	ENSG00000271967.1	RP11-134K13.4	-0.382539	-0.00542124	0.702061	0.998209	Spleen
AFR-like	ENSG00000144791.9	LIMD1	0.382508	0.00676289	0.702084	0.998209	Spleen
AFR-like	ENSG00000100109.16	TFIP11	-0.38246	-0.00857736	0.70212	0.998209	Spleen
AFR-like	ENSG00000166165.12	CKB	0.382353	-0.00296502	0.702199	0.998209	Spleen
AFR-like	ENSG00000127080.9	IPPK	-0.382241	-0.00797582	0.702283	0.998209	Spleen
AFR-like	ENSG00000196510.12	ANAPC7	0.381917	0.0291035	0.702523	0.998209	Spleen
AFR-like	ENSG00000164144.15	ARFIP1	0.381905	0.00371249	0.702532	0.998209	Spleen
AFR-like	ENSG00000237940.3	LINC01238	-0.381663	-0.00257986	0.702711	0.998209	Spleen
AFR-like	ENSG00000146166.16	LGSN	0.381272	-0.00602436	0.703002	0.998209	Spleen
AFR-like	ENSG00000197774.12	EME2	0.381134	0.0126725	0.703104	0.998209	Spleen
AFR-like	ENSG00000131634.13	TMEM204	-0.380076	-0.00630093	0.703889	0.998209	Spleen
AFR-like	ENSG00000164458.9	T	0.379922	0.0144771	0.704003	0.998209	Spleen
AFR-like	ENSG00000120008.15	WDR11	-0.379862	-0.00315619	0.704048	0.998209	Spleen
AFR-like	ENSG00000085063.14	CD59	0.379549	0.00508685	0.70428	0.998209	Spleen
AFR-like	ENSG00000168297.15	PXK	0.379535	0.00445373	0.704291	0.998209	Spleen
AFR-like	ENSG00000143442.21	POGZ	0.378996	0.0192837	0.704691	0.998209	Spleen
AFR-like	ENSG00000204172.12	AGAP9	0.378861	0.00682634	0.704791	0.998209	Spleen
AFR-like	ENSG00000185432.11	METTL7A	0.378388	-0.00711644	0.705143	0.998209	Spleen
AFR-like	ENSG00000163873.9	GRIK3	-0.378162	-0.00718192	0.70531	0.998209	Spleen
AFR-like	ENSG00000067141.16	NEO1	-0.378041	-0.0028444	0.705401	0.998209	Spleen
AFR-like	ENSG00000065268.10	WDR18	0.377773	0.00182254	0.705599	0.998209	Spleen
AFR-like	ENSG00000138036.18	DYNC2LI1	-0.377689	5.98974e-05	0.705662	0.998209	Spleen
AFR-like	ENSG00000175395.15	ZNF25	0.377608	0.0197817	0.705722	0.998209	Spleen
AFR-like	ENSG00000034239.10	EFCAB1	0.377192	0.00617176	0.706031	0.998209	Spleen
AFR-like	ENSG00000155561.14	NUP205	-0.37576	-0.00750409	0.707095	0.998209	Spleen
AFR-like	ENSG00000187664.8	HAPLN4	0.375725	0.0150035	0.707121	0.998209	Spleen
AFR-like	ENSG00000177683.13	THAP5	0.375639	0.00969331	0.707185	0.998209	Spleen
AFR-like	ENSG00000255727.1	LINC01489	0.375587	0.00779556	0.707224	0.998209	Spleen
AFR-like	ENSG00000119326.14	CTNNAL1	0.37481	0.00197739	0.707801	0.998209	Spleen
AFR-like	ENSG00000128218.7	VPREB3	0.374772	0.0121737	0.70783	0.998209	Spleen
AFR-like	ENSG00000180279.6	LINC01869	-0.374302	-0.00146649	0.70818	0.998209	Spleen
AFR-like	ENSG00000130669.17	PAK4	0.374267	0.007551	0.708205	0.998209	Spleen
AFR-like	ENSG00000212939.2	RP1-29C18.10	-0.374156	-0.0113442	0.708289	0.998209	Spleen
AFR-like	ENSG00000188505.4	NCCRP1	0.374017	0.0046518	0.708391	0.998209	Spleen
AFR-like	ENSG00000159228.12	CBR1	0.373977	0.00586702	0.708422	0.998209	Spleen
AFR-like	ENSG00000023191.16	RNH1	0.373846	0.0167776	0.708519	0.998209	Spleen
AFR-like	ENSG00000173421.16	CCDC36	-0.373806	-0.000187434	0.708548	0.998209	Spleen
AFR-like	ENSG00000135541.20	AHI1	-0.373678	0.00421304	0.708644	0.998209	Spleen
AFR-like	ENSG00000101197.12	BIRC7	-0.373577	-0.00873118	0.708719	0.998209	Spleen
AFR-like	ENSG00000278740.1	RP11-147L13.14	0.373224	0.015057	0.708982	0.998209	Spleen
AFR-like	ENSG00000260633.1	RP11-375I20.6	0.37294	0.00602563	0.709193	0.998209	Spleen
AFR-like	ENSG00000141556.20	TBCD	-0.372924	-0.00721661	0.709205	0.998209	Spleen
AFR-like	ENSG00000059691.11	GATB	-0.372303	-0.0116175	0.709667	0.998209	Spleen
AFR-like	ENSG00000161929.14	SCIMP	0.372135	0.0297257	0.709792	0.998209	Spleen
AFR-like	ENSG00000157152.16	SYN2	0.372096	0.00951818	0.709822	0.998209	Spleen
AFR-like	ENSG00000182586.8	LINC00334	0.371772	0.00625151	0.710062	0.998209	Spleen
AFR-like	ENSG00000100417.11	PMM1	0.371621	0.00334796	0.710175	0.998209	Spleen
AFR-like	ENSG00000104936.17	DMPK	-0.371499	-0.00929386	0.710266	0.998209	Spleen
AFR-like	ENSG00000131408.13	NR1H2	-0.371447	-0.0366544	0.710305	0.998209	Spleen
AFR-like	ENSG00000175445.14	LPL	-0.371011	-0.000624506	0.71063	0.998209	Spleen
AFR-like	ENSG00000112167.9	SAYSD1	-0.370805	-0.0138005	0.710783	0.998209	Spleen
AFR-like	ENSG00000112294.12	ALDH5A1	0.370692	0.00891451	0.710867	0.998209	Spleen
AFR-like	ENSG00000154889.16	MPPE1	0.37011	0.00366392	0.711301	0.998209	Spleen
AFR-like	ENSG00000158158.11	CNNM4	-0.369667	-0.0130443	0.711631	0.998209	Spleen
AFR-like	ENSG00000111237.18	VPS29	-0.368928	-0.000144826	0.712181	0.998209	Spleen
AFR-like	ENSG00000277791.4	PSMB3	-0.368689	-0.1779	0.71236	0.998209	Spleen
AFR-like	ENSG00000272512.1	RP11-54O7.17	0.368525	0.00286377	0.712482	0.998209	Spleen
AFR-like	ENSG00000142856.16	ITGB3BP	-0.368511	-0.0053858	0.712493	0.998209	Spleen
AFR-like	ENSG00000166444.18	ST5	-0.368182	-0.00744158	0.712738	0.998209	Spleen
AFR-like	ENSG00000231500.6	RPS18	-0.368101	-0.0135847	0.712798	0.998209	Spleen
AFR-like	ENSG00000182511.11	FES	-0.367757	-0.0166516	0.713054	0.998209	Spleen
AFR-like	ENSG00000196236.12	XPNPEP3	0.367715	0.00712655	0.713086	0.998209	Spleen
AFR-like	ENSG00000157214.13	STEAP2	-0.367584	-0.0019665	0.713183	0.998209	Spleen
AFR-like	ENSG00000116237.15	ICMT	-0.367444	-0.0192478	0.713288	0.998209	Spleen
AFR-like	ENSG00000128039.10	SRD5A3	-0.367387	-0.00251434	0.71333	0.998209	Spleen
AFR-like	ENSG00000157927.16	RADIL	0.367383	0.0130834	0.713333	0.998209	Spleen
AFR-like	ENSG00000078142.12	PIK3C3	-0.36729	-0.0139118	0.713402	0.998209	Spleen
AFR-like	ENSG00000159640.15	ACE	-0.366764	-0.00681884	0.713795	0.998209	Spleen
AFR-like	ENSG00000180370.10	PAK2	0.366583	0.0148209	0.71393	0.998209	Spleen
AFR-like	ENSG00000100744.14	GSKIP	-0.366464	-0.00648696	0.714019	0.998209	Spleen
AFR-like	ENSG00000152582.13	SPEF2	-0.36617	-0.0157008	0.714238	0.998209	Spleen
AFR-like	ENSG00000189045.13	ANKDD1B	0.36589	-0.00167832	0.714447	0.998209	Spleen
AFR-like	ENSG00000157551.17	KCNJ15	-0.365723	-0.00673731	0.714572	0.998209	Spleen
AFR-like	ENSG00000089335.20	ZNF302	-0.36533	-0.00478171	0.714865	0.998209	Spleen
AFR-like	ENSG00000148396.18	SEC16A	-0.365328	-0.00806399	0.714866	0.998209	Spleen
AFR-like	ENSG00000160255.17	ITGB2	0.365021	0.0165833	0.715096	0.998209	Spleen
AFR-like	ENSG00000121898.12	CPXM2	0.364765	0.00113217	0.715286	0.998209	Spleen
AFR-like	ENSG00000103241.6	FOXF1	0.364476	0.00934208	0.715503	0.998209	Spleen
AFR-like	ENSG00000171298.12	GAA	0.364455	0.00584972	0.715518	0.998209	Spleen
AFR-like	ENSG00000136315.4	RP11-84C10.2	-0.364105	-0.0113339	0.71578	0.998209	Spleen
AFR-like	ENSG00000130844.16	ZNF331	0.363996	0.0132028	0.715861	0.998209	Spleen
AFR-like	ENSG00000251226.1	RP11-469N6.1	0.363577	0.00715182	0.716174	0.998209	Spleen
AFR-like	ENSG00000235884.3	LINC00941	-0.363541	-0.0079717	0.716201	0.998209	Spleen
AFR-like	ENSG00000184220.11	CMSS1	-0.36349	-0.0295198	0.716239	0.998209	Spleen
AFR-like	ENSG00000174792.10	C4orf26	-0.363438	-0.0115015	0.716278	0.998209	Spleen
AFR-like	ENSG00000248874.5	C5orf17	0.363267	0.00337531	0.716405	0.998209	Spleen
AFR-like	ENSG00000099940.11	SNAP29	-0.363212	-0.00546987	0.716446	0.998209	Spleen
AFR-like	ENSG00000273449.1	RP11-218F10.3	0.362901	0.00386698	0.716679	0.998209	Spleen
AFR-like	ENSG00000172159.15	FRMD3	0.3627	0.0293593	0.716829	0.998209	Spleen
AFR-like	ENSG00000105483.17	CARD8	-0.362477	-0.0125774	0.716996	0.998209	Spleen
AFR-like	ENSG00000148290.9	SURF1	-0.362197	-0.0107023	0.717205	0.998209	Spleen
AFR-like	ENSG00000100979.14	PLTP	0.362006	0.00199075	0.717348	0.998209	Spleen
AFR-like	ENSG00000184389.9	A3GALT2	-0.36103	-0.0095346	0.718077	0.998209	Spleen
AFR-like	ENSG00000250334.5	LINC00989	0.360879	0.00438189	0.71819	0.998209	Spleen
AFR-like	ENSG00000189058.8	APOD	-0.360586	0.00841742	0.718409	0.998209	Spleen
AFR-like	ENSG00000189056.13	RELN	0.360446	0.00457587	0.718513	0.998209	Spleen
AFR-like	ENSG00000170439.6	METTL7B	-0.359651	0.00206296	0.719108	0.998209	Spleen
AFR-like	ENSG00000099899.14	TRMT2A	0.359594	0.0165298	0.719151	0.998209	Spleen
AFR-like	ENSG00000198952.8	SMG5	-0.359556	-0.0100048	0.719179	0.998209	Spleen
AFR-like	ENSG00000144815.15	NXPE3	0.359296	0.0119274	0.719374	0.998209	Spleen
AFR-like	ENSG00000197915.5	HRNR	-0.358991	-0.00482215	0.719602	0.998209	Spleen
AFR-like	ENSG00000110756.17	HPS5	0.358831	0.0125478	0.719722	0.998209	Spleen
AFR-like	ENSG00000168268.10	NT5DC2	0.358822	0.0111804	0.719728	0.998209	Spleen
AFR-like	ENSG00000110171.19	TRIM3	-0.358659	-0.0144747	0.71985	0.998209	Spleen
AFR-like	ENSG00000138629.15	UBL7	-0.358105	-0.0749883	0.720265	0.998209	Spleen
AFR-like	ENSG00000088205.12	DDX18	0.357759	0.0438393	0.720523	0.998209	Spleen
AFR-like	ENSG00000151914.19	DST	-0.357515	0.0113695	0.720706	0.998209	Spleen
AFR-like	ENSG00000129657.14	SEC14L1	0.356847	0.0322038	0.721206	0.998209	Spleen
AFR-like	ENSG00000172967.7	XKR3	-0.356683	-0.00617498	0.721329	0.998209	Spleen
AFR-like	ENSG00000139618.14	BRCA2	0.356633	0.0329954	0.721367	0.998209	Spleen
AFR-like	ENSG00000255455.2	RP11-890B15.3	-0.356542	-0.00427616	0.721434	0.998209	Spleen
AFR-like	ENSG00000183873.15	SCN5A	0.356391	0.00367076	0.721548	0.998209	Spleen
AFR-like	ENSG00000238198.1	RP11-31F15.2	-0.35598	-0.00625685	0.721856	0.998209	Spleen
AFR-like	ENSG00000105669.13	COPE	0.355854	0.0271125	0.72195	0.998209	Spleen
AFR-like	ENSG00000117834.12	SLC5A9	-0.355563	-0.0268615	0.722168	0.998209	Spleen
AFR-like	ENSG00000150527.16	CTAGE5	-0.355171	-0.00328085	0.722461	0.998209	Spleen
AFR-like	ENSG00000281538.1	RP4-669P10.20	0.354608	0.00758801	0.722883	0.998209	Spleen
AFR-like	ENSG00000139835.13	GRTP1	-0.354145	-0.0249652	0.72323	0.998209	Spleen
AFR-like	ENSG00000137074.18	APTX	-0.353974	-0.00653743	0.723359	0.998209	Spleen
AFR-like	ENSG00000206028.1	CTA-373H7.7	-0.353684	0.00531344	0.723576	0.998209	Spleen
AFR-like	ENSG00000112541.13	PDE10A	0.353651	0.00645138	0.723601	0.998209	Spleen
AFR-like	ENSG00000272465.1	RP1-136B1.1	0.353444	0.0031122	0.723756	0.998209	Spleen
AFR-like	ENSG00000157326.18	DHRS4	-0.352983	-0.000145086	0.724102	0.998209	Spleen
AFR-like	ENSG00000136856.17	SLC2A8	0.352975	0.00686083	0.724107	0.998209	Spleen
AFR-like	ENSG00000187676.7	B3GLCT	-0.352806	-0.00579686	0.724234	0.998209	Spleen
AFR-like	ENSG00000260302.1	RP11-973H7.1	0.352553	0.00424384	0.724424	0.998209	Spleen
AFR-like	ENSG00000256574.6	OR13A1	-0.352282	-0.00183347	0.724626	0.998209	Spleen
AFR-like	ENSG00000144451.18	SPAG16	0.352224	-0.0172815	0.72467	0.998209	Spleen
AFR-like	ENSG00000109099.13	PMP22	0.352142	0.00766411	0.724732	0.998209	Spleen
AFR-like	ENSG00000180549.7	FUT7	0.351635	0.00573977	0.725112	0.998209	Spleen
AFR-like	ENSG00000105501.12	SIGLEC5	0.351497	0.00818055	0.725215	0.998209	Spleen
AFR-like	ENSG00000131558.14	EXOC4	-0.351451	-0.00970209	0.72525	0.998209	Spleen
AFR-like	ENSG00000280670.2	CCDC163	-0.351309	-0.00164567	0.725356	0.998209	Spleen
AFR-like	ENSG00000206344.7	HCG27	-0.351249	-0.0103897	0.725402	0.998209	Spleen
AFR-like	ENSG00000165304.7	MELK	-0.350978	-0.0314777	0.725605	0.998209	Spleen
AFR-like	ENSG00000134779.14	TPGS2	-0.350937	-0.00322449	0.725636	0.998209	Spleen
AFR-like	ENSG00000115816.14	CEBPZ	0.350876	0.00763408	0.725681	0.998209	Spleen
AFR-like	ENSG00000184185.9	KCNJ12	-0.35038	-0.00269496	0.726054	0.998209	Spleen
AFR-like	ENSG00000100304.12	TTLL12	-0.350349	-0.00928309	0.726077	0.998209	Spleen
AFR-like	ENSG00000135919.12	SERPINE2	-0.350117	-0.00754735	0.726251	0.998209	Spleen
AFR-like	ENSG00000133422.12	MORC2	-0.349787	-0.014728	0.726498	0.998209	Spleen
AFR-like	ENSG00000204520.12	MICA	-0.34962	-0.000934422	0.726624	0.998209	Spleen
AFR-like	ENSG00000080345.17	RIF1	-0.349413	-0.00243785	0.726779	0.998209	Spleen
AFR-like	ENSG00000172061.8	LRRC15	0.349398	0.00151161	0.72679	0.998209	Spleen
AFR-like	ENSG00000145198.14	VWA5B2	0.349392	0.0044104	0.726795	0.998209	Spleen
AFR-like	ENSG00000118017.3	A4GNT	0.349253	0.00722595	0.726899	0.998209	Spleen
AFR-like	ENSG00000144713.12	RPL32	-0.349152	-0.00186336	0.726975	0.998209	Spleen
AFR-like	ENSG00000129946.10	SHC2	0.349032	0.0114787	0.727065	0.998209	Spleen
AFR-like	ENSG00000116198.12	CEP104	0.348994	0.00684096	0.727094	0.998209	Spleen
AFR-like	ENSG00000169413.2	RNASE6	0.34886	0.00813791	0.727194	0.998209	Spleen
AFR-like	ENSG00000172175.12	MALT1	0.34849	0.00232882	0.727472	0.998209	Spleen
AFR-like	ENSG00000173801.16	JUP	-0.348178	-0.00388784	0.727706	0.998209	Spleen
AFR-like	ENSG00000198755.10	RPL10A	-0.347755	-0.0110705	0.728024	0.998209	Spleen
AFR-like	ENSG00000163428.3	LRRC58	-0.347463	-0.0288172	0.728244	0.998209	Spleen
AFR-like	ENSG00000139053.2	PDE6H	0.347404	0.0194047	0.728288	0.998209	Spleen
AFR-like	ENSG00000113658.16	SMAD5	0.347326	0.000557472	0.728346	0.998209	Spleen
AFR-like	ENSG00000170390.15	DCLK2	-0.347255	-0.00412473	0.7284	0.998209	Spleen
AFR-like	ENSG00000064692.18	SNCAIP	-0.346985	-0.00886665	0.728603	0.998209	Spleen
AFR-like	ENSG00000129474.15	AJUBA	-0.346894	-0.00652352	0.728671	0.998209	Spleen
AFR-like	ENSG00000006071.12	ABCC8	0.346394	0.00783562	0.729046	0.998209	Spleen
AFR-like	ENSG00000157992.12	KRTCAP3	0.346373	0.00492003	0.729062	0.998209	Spleen
AFR-like	ENSG00000198663.16	C6orf89	-0.345594	-0.0161352	0.729647	0.998209	Spleen
AFR-like	ENSG00000169914.5	OTUD3	0.345569	0.00457566	0.729667	0.998209	Spleen
AFR-like	ENSG00000258429.1	PDF	-0.345106	-0.0173062	0.730015	0.998209	Spleen
AFR-like	ENSG00000275765.5	RP11-54C4.3	0.344714	0.00657475	0.73031	0.998209	Spleen
AFR-like	ENSG00000124357.12	NAGK	-0.344048	-0.00574257	0.73081	0.998209	Spleen
AFR-like	ENSG00000112667.12	DNPH1	0.343651	0.0216713	0.731109	0.998209	Spleen
AFR-like	ENSG00000165113.12	GKAP1	0.343421	0.0200866	0.731282	0.998209	Spleen
AFR-like	ENSG00000198715.11	GLMP	0.34342	0.0164103	0.731283	0.998209	Spleen
AFR-like	ENSG00000111877.17	MCM9	-0.343232	-0.0326534	0.731424	0.998209	Spleen
AFR-like	ENSG00000214548.14	MEG3	-0.343048	-0.00289694	0.731562	0.998209	Spleen
AFR-like	ENSG00000249846.6	LINC02021	0.342763	0.00256372	0.731777	0.998209	Spleen
AFR-like	ENSG00000176371.13	ZSCAN2	0.342464	0.0213041	0.732002	0.998209	Spleen
AFR-like	ENSG00000100336.17	APOL4	0.341861	0.00440878	0.732456	0.998209	Spleen
AFR-like	ENSG00000115687.13	PASK	0.341819	0.00404211	0.732487	0.998209	Spleen
AFR-like	ENSG00000152778.8	IFIT5	0.341491	0.00438082	0.732734	0.998209	Spleen
AFR-like	ENSG00000244607.5	CCDC13	0.341157	0.00613923	0.732985	0.998209	Spleen
AFR-like	ENSG00000108828.15	VAT1	0.340644	0.00858287	0.733372	0.998209	Spleen
AFR-like	ENSG00000103313.12	MEFV	0.340559	0.0130797	0.733436	0.998209	Spleen
AFR-like	ENSG00000106153.12	CHCHD2	0.340438	0.0245466	0.733527	0.998209	Spleen
AFR-like	ENSG00000213221.4	DNLZ	-0.340068	-0.00476027	0.733805	0.998209	Spleen
AFR-like	ENSG00000283766.1	AC141930.3	-0.339301	-0.0110656	0.734383	0.998209	Spleen
AFR-like	ENSG00000119121.21	TRPM6	-0.339255	-0.0130386	0.734418	0.998209	Spleen
AFR-like	ENSG00000251359.4	WWC2-AS2	-0.339235	-0.0347431	0.734432	0.998209	Spleen
AFR-like	ENSG00000122592.7	HOXA7	0.339224	0.0124791	0.734441	0.998209	Spleen
AFR-like	ENSG00000274723.1	RP11-618L22.1	0.339176	0.00915466	0.734477	0.998209	Spleen
AFR-like	ENSG00000184160.7	ADRA2C	0.338779	0.0049416	0.734776	0.998209	Spleen
AFR-like	ENSG00000156171.14	DRAM2	-0.338778	-0.00541038	0.734777	0.998209	Spleen
AFR-like	ENSG00000172482.4	AGXT	0.338674	0.0126725	0.734855	0.998209	Spleen
AFR-like	ENSG00000127954.12	STEAP4	0.338279	0.0123135	0.735153	0.998209	Spleen
AFR-like	ENSG00000204936.9	CD177	-0.338261	-0.0012404	0.735167	0.998209	Spleen
AFR-like	ENSG00000273374.1	RP11-383I23.2	0.338161	0.0154388	0.735242	0.998209	Spleen
AFR-like	ENSG00000240230.5	COX19	0.33799	0.00566949	0.735371	0.998209	Spleen
AFR-like	ENSG00000231081.1	RP4-760C5.3	-0.337913	-0.0217643	0.735429	0.998209	Spleen
AFR-like	ENSG00000108771.12	DHX58	0.337561	0.013886	0.735694	0.998209	Spleen
AFR-like	ENSG00000108010.11	GLRX3	0.337408	0.0399152	0.735809	0.998209	Spleen
AFR-like	ENSG00000126773.12	PCNX4	0.337055	0.00966459	0.736075	0.998209	Spleen
AFR-like	ENSG00000197375.12	SLC22A5	0.337008	0.00418425	0.736111	0.998209	Spleen
AFR-like	ENSG00000215009.5	ACSM4	-0.336846	-0.0103914	0.736233	0.998209	Spleen
AFR-like	ENSG00000186063.12	AIDA	0.336831	0.00720181	0.736245	0.998209	Spleen
AFR-like	ENSG00000197380.10	DACT3	0.336746	0.0114748	0.736308	0.998209	Spleen
AFR-like	ENSG00000233927.4	RPS28	0.336612	0.00993384	0.736409	0.998209	Spleen
AFR-like	ENSG00000117407.16	ARTN	0.336296	-0.00110202	0.736648	0.998209	Spleen
AFR-like	ENSG00000122512.14	PMS2	-0.336264	-0.00480273	0.736671	0.998209	Spleen
AFR-like	ENSG00000255690.2	TRIL	0.336127	0.00609604	0.736775	0.998209	Spleen
AFR-like	ENSG00000127364.3	TAS2R4	-0.335316	-0.0023616	0.737386	0.998209	Spleen
AFR-like	ENSG00000107554.16	DNMBP	-0.335268	-0.00310626	0.737423	0.998209	Spleen
AFR-like	ENSG00000112218.8	GPR63	-0.334407	-0.00345562	0.738073	0.998209	Spleen
AFR-like	ENSG00000131379.9	C3orf20	-0.334395	-0.00333438	0.738081	0.998209	Spleen
AFR-like	ENSG00000260303.1	RP11-203B7.2	-0.334336	-0.00214077	0.738126	0.998209	Spleen
AFR-like	ENSG00000249628.2	LINC00942	0.333721	0.00967975	0.73859	0.998209	Spleen
AFR-like	ENSG00000168724.14	DNAJC21	-0.333348	-0.0277841	0.738872	0.998209	Spleen
AFR-like	ENSG00000189409.13	MMP23B	-0.33292	0.000156033	0.739195	0.998209	Spleen
AFR-like	ENSG00000171051.8	FPR1	-0.332698	-0.0192202	0.739362	0.998209	Spleen
AFR-like	ENSG00000120322.3	PCDHB8	-0.332533	-0.00672415	0.739487	0.998209	Spleen
AFR-like	ENSG00000227477.1	STK4-AS1	-0.332496	-0.00674565	0.739515	0.998209	Spleen
AFR-like	ENSG00000175893.11	ZDHHC21	-0.332412	-0.0014524	0.739578	0.998209	Spleen
AFR-like	ENSG00000114988.11	LMAN2L	0.33232	0.0266046	0.739648	0.998209	Spleen
AFR-like	ENSG00000135441.7	BLOC1S1	-0.332306	-0.0130214	0.739658	0.998209	Spleen
AFR-like	ENSG00000157895.11	C12orf43	-0.332305	0.00608947	0.739659	0.998209	Spleen
AFR-like	ENSG00000124370.10	MCEE	0.332282	0.0184636	0.739676	0.998209	Spleen
AFR-like	ENSG00000088387.18	DOCK9	0.332084	0.0115322	0.739826	0.998209	Spleen
AFR-like	ENSG00000248474.1	LINC02122	-0.332034	-0.00641769	0.739864	0.998209	Spleen
AFR-like	ENSG00000167851.13	CD300A	-0.33197	-0.014506	0.739912	0.998209	Spleen
AFR-like	ENSG00000145736.14	GTF2H2	0.331686	0.0176947	0.740127	0.998209	Spleen
AFR-like	ENSG00000261039.2	RP11-417E7.2	-0.33147	-0.00607845	0.740289	0.998209	Spleen
AFR-like	ENSG00000167977.8	KCTD5	-0.331243	-0.0187211	0.740461	0.998209	Spleen
AFR-like	ENSG00000174951.10	FUT1	-0.331132	-0.00703507	0.740545	0.998209	Spleen
AFR-like	ENSG00000023608.4	SNAPC1	-0.330962	-0.0186562	0.740673	0.998209	Spleen
AFR-like	ENSG00000013364.18	MVP	-0.330943	-0.0113141	0.740687	0.998209	Spleen
AFR-like	ENSG00000251259.1	AC004069.2	-0.330746	-0.0074067	0.740837	0.998209	Spleen
AFR-like	ENSG00000154252.11	GAL3ST2	-0.330578	-0.0018017	0.740963	0.998209	Spleen
AFR-like	ENSG00000187987.9	ZSCAN23	-0.330421	-0.00784305	0.741082	0.998209	Spleen
AFR-like	ENSG00000074211.13	PPP2R2C	0.330297	0.00207222	0.741176	0.998209	Spleen
AFR-like	ENSG00000279082.3	LINC01727	-0.330238	-0.0115592	0.74122	0.998209	Spleen
AFR-like	ENSG00000117748.9	RPA2	0.330089	0.0104623	0.741333	0.998209	Spleen
AFR-like	ENSG00000197183.14	NOL4L	-0.329566	-0.00698132	0.741728	0.998209	Spleen
AFR-like	ENSG00000237651.6	C2orf74	-0.329524	-0.00194962	0.74176	0.998209	Spleen
AFR-like	ENSG00000248174.5	RP11-148L24.1	0.329361	0.00630445	0.741883	0.998209	Spleen
AFR-like	ENSG00000261000.1	RP11-534L20.5	0.329306	0.00231686	0.741924	0.998209	Spleen
AFR-like	ENSG00000266265.2	KLF14	-0.329198	-0.0251359	0.742006	0.998209	Spleen
AFR-like	ENSG00000213171.2	LINGO4	0.329167	0.00558114	0.742029	0.998209	Spleen
AFR-like	ENSG00000248905.8	FMN1	-0.329145	-0.0170108	0.742046	0.998209	Spleen
AFR-like	ENSG00000242441.7	GTF2A1L	0.328668	0.00296608	0.742407	0.998209	Spleen
AFR-like	ENSG00000173530.5	TNFRSF10D	-0.32859	-0.0487607	0.742466	0.998209	Spleen
AFR-like	ENSG00000177570.13	SAMD12	-0.32857	-0.00909829	0.742481	0.998209	Spleen
AFR-like	ENSG00000169299.13	PGM2	-0.327675	-0.0146654	0.743157	0.998209	Spleen
AFR-like	ENSG00000205076.4	LGALS7	-0.327673	-0.00289611	0.743159	0.998209	Spleen
AFR-like	ENSG00000075239.13	ACAT1	0.327419	0.0093688	0.743351	0.998209	Spleen
AFR-like	ENSG00000179598.5	PLD6	0.327414	0.00569718	0.743355	0.998209	Spleen
AFR-like	ENSG00000225880.5	LINC00115	-0.327142	-0.0302334	0.743561	0.998209	Spleen
AFR-like	ENSG00000101457.12	DNTTIP1	-0.327049	-0.0118895	0.743631	0.998209	Spleen
AFR-like	ENSG00000187997.11	C17orf99	-0.326966	-0.0155236	0.743694	0.998209	Spleen
AFR-like	ENSG00000132196.13	HSD17B7	0.326742	0.00661349	0.743863	0.998209	Spleen
AFR-like	ENSG00000100908.13	EMC9	0.32637	0.00439989	0.744144	0.998209	Spleen
AFR-like	ENSG00000175518.6	UBQLNL	-0.325821	-0.00501286	0.74456	0.998209	Spleen
AFR-like	ENSG00000261218.5	RP11-960L18.1	0.325553	0.0130557	0.744763	0.998209	Spleen
AFR-like	ENSG00000176731.11	C8orf59	-0.325541	-0.00370183	0.744772	0.998209	Spleen
AFR-like	ENSG00000205056.8	RP11-693J15.5	0.325396	0.0109897	0.744881	0.998209	Spleen
AFR-like	ENSG00000002016.17	RAD52	-0.325382	-0.0059196	0.744892	0.998209	Spleen
AFR-like	ENSG00000167766.18	ZNF83	0.325358	0.00470879	0.74491	0.998209	Spleen
AFR-like	ENSG00000198734.10	F5	-0.324797	-0.0192354	0.745335	0.998209	Spleen
AFR-like	ENSG00000255760.1	RP11-428G5.5	0.323962	0.00800657	0.745967	0.998209	Spleen
AFR-like	ENSG00000006744.18	ELAC2	-0.323548	-0.00614555	0.74628	0.998209	Spleen
AFR-like	ENSG00000089157.15	RPLP0	-0.32332	-0.0210561	0.746453	0.998209	Spleen
AFR-like	ENSG00000165271.16	NOL6	-0.323216	-0.00848514	0.746532	0.998209	Spleen
AFR-like	ENSG00000196743.8	GM2A	-0.323192	-0.0023994	0.74655	0.998209	Spleen
AFR-like	ENSG00000197444.9	OGDHL	-0.323135	-0.00386291	0.746593	0.998209	Spleen
AFR-like	ENSG00000182919.14	C11orf54	-0.322721	-0.0083109	0.746906	0.998209	Spleen
AFR-like	ENSG00000166510.13	CCDC68	-0.322657	-0.0176078	0.746955	0.998209	Spleen
AFR-like	ENSG00000182103.4	FAM181B	-0.322402	-0.00421263	0.747148	0.998209	Spleen
AFR-like	ENSG00000122692.8	SMU1	-0.322257	-0.0297026	0.747258	0.998209	Spleen
AFR-like	ENSG00000088812.17	ATRN	-0.322163	-0.0138446	0.74733	0.998209	Spleen
AFR-like	ENSG00000128815.19	WDFY4	0.322081	0.0154738	0.747391	0.998209	Spleen
AFR-like	ENSG00000271344.1	RP11-274B21.9	0.321565	0.0223763	0.747782	0.998209	Spleen
AFR-like	ENSG00000108465.14	CDK5RAP3	-0.321508	-0.00664858	0.747825	0.998209	Spleen
AFR-like	ENSG00000175643.8	RMI2	-0.321368	-0.00650743	0.747932	0.998209	Spleen
AFR-like	ENSG00000177646.18	ACAD9	0.321274	0.00151546	0.748003	0.998209	Spleen
AFR-like	ENSG00000100344.10	PNPLA3	-0.320604	-0.00741862	0.74851	0.998209	Spleen
AFR-like	ENSG00000106330.11	MOSPD3	-0.32051	-0.0113135	0.748582	0.998209	Spleen
AFR-like	ENSG00000170486.10	KRT72	0.320346	0.00237731	0.748706	0.998209	Spleen
AFR-like	ENSG00000101751.10	POLI	0.320078	0.00341816	0.748909	0.998209	Spleen
AFR-like	ENSG00000254997.3	KRTAP5-9	-0.320065	-0.0108135	0.748919	0.998209	Spleen
AFR-like	ENSG00000142396.10	ERVK3-1	-0.319867	-0.0065682	0.749069	0.998209	Spleen
AFR-like	ENSG00000204160.11	ZDHHC18	-0.31938	-0.0418924	0.749439	0.998209	Spleen
AFR-like	ENSG00000170627.10	GTSF1	-0.319308	-0.00214028	0.749493	0.998209	Spleen
AFR-like	ENSG00000109047.7	RCVRN	0.319234	0.00115962	0.749549	0.998209	Spleen
AFR-like	ENSG00000152969.17	JAKMIP1	0.319042	0.00930306	0.749695	0.998209	Spleen
AFR-like	ENSG00000122873.11	CISD1	0.318626	0.0044381	0.75001	0.998209	Spleen
AFR-like	ENSG00000084710.13	EFR3B	0.318421	0.0213565	0.750165	0.998209	Spleen
AFR-like	ENSG00000164182.10	NDUFAF2	0.318406	0.0138049	0.750177	0.998209	Spleen
AFR-like	ENSG00000087365.15	SF3B2	-0.318224	-0.00551331	0.750315	0.998209	Spleen
AFR-like	ENSG00000119685.19	TTLL5	-0.317791	-0.0119436	0.750644	0.998209	Spleen
AFR-like	ENSG00000273542.1	HIST1H4K	0.317485	0.113953	0.750876	0.998209	Spleen
AFR-like	ENSG00000011465.16	DCN	0.317193	0.0366766	0.751097	0.998209	Spleen
AFR-like	ENSG00000178980.14	SELENOW	0.317114	0.0128692	0.751157	0.998209	Spleen
AFR-like	ENSG00000173809.17	TDRD12	0.317073	0.00657609	0.751188	0.998209	Spleen
AFR-like	ENSG00000132275.10	RRP8	0.316951	0.0127144	0.751281	0.998209	Spleen
AFR-like	ENSG00000134864.10	GGACT	0.316885	0.00762496	0.751331	0.998209	Spleen
AFR-like	ENSG00000173113.6	TRMT112	-0.316835	0.00140649	0.751369	0.998209	Spleen
AFR-like	ENSG00000118640.10	VAMP8	-0.316641	-0.0321969	0.751516	0.998209	Spleen
AFR-like	ENSG00000267940.1	RP11-290F24.6	-0.316171	-0.00335001	0.751872	0.998209	Spleen
AFR-like	ENSG00000137601.16	NEK1	0.316041	0.00430566	0.751971	0.998209	Spleen
AFR-like	ENSG00000119227.7	PIGZ	-0.315342	-0.00504972	0.752502	0.998209	Spleen
AFR-like	ENSG00000261220.2	RP11-629O1.2	-0.315038	0.0110955	0.752733	0.998209	Spleen
AFR-like	ENSG00000131323.14	TRAF3	-0.314478	-0.0162835	0.753158	0.998209	Spleen
AFR-like	ENSG00000283075.1	RP11-124N19.4	0.314383	0.0120675	0.75323	0.998209	Spleen
AFR-like	ENSG00000013561.17	RNF14	-0.314197	-0.0133405	0.753372	0.998209	Spleen
AFR-like	ENSG00000179698.13	WDR97	0.313494	0.00803812	0.753905	0.998209	Spleen
AFR-like	ENSG00000273172.1	LINC02091	-0.31308	-0.000217698	0.75422	0.998209	Spleen
AFR-like	ENSG00000271855.1	RP11-214N9.1	-0.312797	-0.0108772	0.754435	0.998209	Spleen
AFR-like	ENSG00000168925.10	CTRB1	0.31252	-0.00148818	0.754646	0.998209	Spleen
AFR-like	ENSG00000156931.15	VPS8	0.312391	0.00335753	0.754743	0.998209	Spleen
AFR-like	ENSG00000151012.13	SLC7A11	-0.312337	-0.0165183	0.754785	0.998209	Spleen
AFR-like	ENSG00000091129.19	NRCAM	0.311788	0.0341062	0.755202	0.998209	Spleen
AFR-like	ENSG00000275052.4	PPP4R3B	-0.311427	-0.00523391	0.755476	0.998209	Spleen
AFR-like	ENSG00000281162.2	LINC01127	0.310815	0.0106923	0.755941	0.998209	Spleen
AFR-like	ENSG00000174032.16	SLC25A30	0.310605	0.0162218	0.756101	0.998209	Spleen
AFR-like	ENSG00000100023.18	PPIL2	-0.310562	-0.00236281	0.756134	0.998209	Spleen
AFR-like	ENSG00000162378.12	ZYG11B	0.310487	0.18562	0.75619	0.998209	Spleen
AFR-like	ENSG00000283051.1	LINC01668	-0.310101	-0.0012274	0.756484	0.998209	Spleen
AFR-like	ENSG00000258479.5	LINC00640	0.310064	0.0158152	0.756512	0.998209	Spleen
AFR-like	ENSG00000163563.7	MNDA	0.309274	0.0340852	0.757113	0.998209	Spleen
AFR-like	ENSG00000160963.13	COL26A1	0.308821	0.00483668	0.757458	0.998209	Spleen
AFR-like	ENSG00000157335.20	CLEC18C	-0.308751	-0.00700222	0.757511	0.998209	Spleen
AFR-like	ENSG00000122644.12	ARL4A	0.308608	0.0117249	0.75762	0.998209	Spleen
AFR-like	ENSG00000251301.6	RP11-81H14.2	0.308566	0.000963509	0.757651	0.998209	Spleen
AFR-like	ENSG00000163092.19	XIRP2	-0.308361	-0.00211758	0.757808	0.998209	Spleen
AFR-like	ENSG00000133302.12	SLF1	0.308358	0.0140524	0.75781	0.998209	Spleen
AFR-like	ENSG00000241186.9	TDGF1	-0.308171	-0.00432344	0.757952	0.998209	Spleen
AFR-like	ENSG00000278090.1	RP11-6O2.2	-0.308128	-0.020113	0.757985	0.998209	Spleen
AFR-like	ENSG00000129083.12	COPB1	0.307954	0.0156706	0.758117	0.998209	Spleen
AFR-like	ENSG00000278445.1	RP11-255P5.3	-0.307853	-0.00746157	0.758194	0.998209	Spleen
AFR-like	ENSG00000105928.13	DFNA5	0.307747	0.00726352	0.758275	0.998209	Spleen
AFR-like	ENSG00000127578.6	WFIKKN1	-0.307718	-0.00181812	0.758297	0.998209	Spleen
AFR-like	ENSG00000079134.11	THOC1	0.307711	0.0177884	0.758302	0.998209	Spleen
AFR-like	ENSG00000124785.8	NRN1	0.307669	0.0153493	0.758334	0.998209	Spleen
AFR-like	ENSG00000148600.14	CDHR1	0.307568	0.00111369	0.758411	0.998209	Spleen
AFR-like	ENSG00000224939.1	LINC00184	-0.307482	-0.0115438	0.758477	0.998209	Spleen
AFR-like	ENSG00000144868.13	TMEM108	0.307093	-0.00260338	0.758773	0.998209	Spleen
AFR-like	ENSG00000148672.8	GLUD1	-0.30701	-0.00550603	0.758836	0.998209	Spleen
AFR-like	ENSG00000103154.9	NECAB2	-0.306995	-0.00703822	0.758847	0.998209	Spleen
AFR-like	ENSG00000072210.18	ALDH3A2	0.306921	0.00635096	0.758904	0.998209	Spleen
AFR-like	ENSG00000169710.8	FASN	0.306813	0.00941555	0.758986	0.998209	Spleen
AFR-like	ENSG00000167670.15	CHAF1A	-0.306283	-0.0173939	0.759389	0.998209	Spleen
AFR-like	ENSG00000136231.13	IGF2BP3	-0.306029	0.00344507	0.759582	0.998209	Spleen
AFR-like	ENSG00000165868.13	HSPA12A	0.306013	0.00119672	0.759595	0.998209	Spleen
AFR-like	ENSG00000080166.15	DCT	0.305938	0.00289728	0.759652	0.998209	Spleen
AFR-like	ENSG00000178217.13	SH2D4B	-0.305901	-0.00797664	0.75968	0.998209	Spleen
AFR-like	ENSG00000114405.10	C3orf14	0.305593	0.00947199	0.759915	0.998209	Spleen
AFR-like	ENSG00000170209.4	ANKK1	0.305571	0.00308889	0.759931	0.998209	Spleen
AFR-like	ENSG00000143515.16	ATP8B2	0.305395	0.0165292	0.760065	0.998209	Spleen
AFR-like	ENSG00000110987.8	BCL7A	0.305081	0.00596876	0.760305	0.998209	Spleen
AFR-like	ENSG00000230438.6	SERPINB9P1	0.304771	0.00204214	0.76054	0.998209	Spleen
AFR-like	ENSG00000134905.16	CARS2	-0.304694	-0.00511566	0.760599	0.998209	Spleen
AFR-like	ENSG00000149600.11	COMMD7	-0.304121	0.0310704	0.761036	0.998209	Spleen
AFR-like	ENSG00000226383.6	LINC01876	-0.303941	-0.0103536	0.761173	0.998209	Spleen
AFR-like	ENSG00000166260.10	COX11	0.303813	0.012465	0.76127	0.998209	Spleen
AFR-like	ENSG00000170634.12	ACYP2	-0.303682	-0.00532941	0.76137	0.998209	Spleen
AFR-like	ENSG00000152749.7	GPR180	-0.303672	-0.00537757	0.761378	0.998209	Spleen
AFR-like	ENSG00000033050.7	ABCF2	0.303399	0.00709933	0.761586	0.998209	Spleen
AFR-like	ENSG00000154310.16	TNIK	0.303268	0.0154657	0.761686	0.998209	Spleen
AFR-like	ENSG00000142002.16	DPP9	0.302208	0.00664711	0.762494	0.998209	Spleen
AFR-like	ENSG00000188000.3	OR7D2	-0.302034	-0.00077469	0.762626	0.998209	Spleen
AFR-like	ENSG00000140853.15	NLRC5	-0.301918	-0.0294463	0.762715	0.998209	Spleen
AFR-like	ENSG00000038219.12	BOD1L1	-0.301815	-0.0383512	0.762793	0.998209	Spleen
AFR-like	ENSG00000169908.11	TM4SF1	-0.301806	-0.00188727	0.7628	0.998209	Spleen
AFR-like	ENSG00000170893.3	TRH	0.30132	0.00584227	0.763171	0.998209	Spleen
AFR-like	ENSG00000204381.11	LAYN	0.300541	0.0307733	0.763764	0.998209	Spleen
AFR-like	ENSG00000222014.5	RAB6C	-0.30034	-0.00317736	0.763918	0.998209	Spleen
AFR-like	ENSG00000163121.9	NEURL3	0.300078	0.058011	0.764117	0.998209	Spleen
AFR-like	ENSG00000145919.10	BOD1	-0.298957	-0.0234349	0.764973	0.998209	Spleen
AFR-like	ENSG00000106052.13	TAX1BP1	-0.298506	-0.00154955	0.765317	0.998209	Spleen
AFR-like	ENSG00000178860.8	MSC	0.298423	0.0107995	0.765381	0.998209	Spleen
AFR-like	ENSG00000182612.10	TSPAN10	-0.298187	-0.00403733	0.76556	0.998209	Spleen
AFR-like	ENSG00000174238.14	PITPNA	-0.297992	-0.00965403	0.765709	0.998209	Spleen
AFR-like	ENSG00000161381.13	PLXDC1	0.297355	0.0092117	0.766195	0.998209	Spleen
AFR-like	ENSG00000171617.13	ENC1	-0.2957	-0.0161768	0.767459	0.998209	Spleen
AFR-like	ENSG00000142675.17	CNKSR1	0.295478	0.00591044	0.767629	0.998209	Spleen
AFR-like	ENSG00000135709.12	KIAA0513	-0.29542	-0.00763095	0.767673	0.998209	Spleen
AFR-like	ENSG00000197321.14	SVIL	-0.295098	-0.0530575	0.767919	0.998209	Spleen
AFR-like	ENSG00000134470.20	IL15RA	-0.295024	-0.00502408	0.767975	0.998209	Spleen
AFR-like	ENSG00000160207.8	HSF2BP	-0.295021	-0.0114239	0.767978	0.998209	Spleen
AFR-like	ENSG00000186529.15	CYP4F3	0.294468	0.0257268	0.7684	0.998209	Spleen
AFR-like	ENSG00000205084.10	TMEM231	-0.294456	-0.0122895	0.76841	0.998209	Spleen
AFR-like	ENSG00000115486.11	GGCX	-0.294438	-0.00271459	0.768423	0.998209	Spleen
AFR-like	ENSG00000183431.11	SF3A3	-0.294262	-0.00378654	0.768558	0.998209	Spleen
AFR-like	ENSG00000180979.9	LRRC57	-0.294026	0.000336706	0.768738	0.998209	Spleen
AFR-like	ENSG00000119509.12	INVS	0.293813	0.0210174	0.768901	0.998209	Spleen
AFR-like	ENSG00000162542.13	TMCO4	-0.293764	-0.00924782	0.768938	0.998209	Spleen
AFR-like	ENSG00000276747.1	PADI6	-0.293586	-0.00270149	0.769074	0.998209	Spleen
AFR-like	ENSG00000181404.15	WASHC1	-0.293337	-0.00599368	0.769265	0.998209	Spleen
AFR-like	ENSG00000224714.2	RP11-179K3.2	0.293183	0.00797744	0.769382	0.998209	Spleen
AFR-like	ENSG00000124422.11	USP22	-0.293154	-0.0068421	0.769404	0.998209	Spleen
AFR-like	ENSG00000139725.7	RHOF	-0.292952	0.00940598	0.769559	0.998209	Spleen
AFR-like	ENSG00000268601.1	AC115522.3	-0.29278	0.0147639	0.76969	0.998209	Spleen
AFR-like	ENSG00000085465.12	OVGP1	-0.292737	-0.00523664	0.769723	0.998209	Spleen
AFR-like	ENSG00000174236.3	REP15	-0.292729	-0.0409312	0.769729	0.998209	Spleen
AFR-like	ENSG00000099331.13	MYO9B	0.292128	0.0157981	0.770189	0.998209	Spleen
AFR-like	ENSG00000147650.11	LRP12	-0.291539	-0.0208103	0.770639	0.998209	Spleen
AFR-like	ENSG00000100197.20	CYP2D6	-0.29137	-0.00369141	0.770768	0.998209	Spleen
AFR-like	ENSG00000177398.18	UMODL1	0.291209	0.00214343	0.770891	0.998209	Spleen
AFR-like	ENSG00000253305.2	PCDHGB6	-0.291119	-0.0110768	0.77096	0.998209	Spleen
AFR-like	ENSG00000144218.18	AFF3	0.290842	0.00647849	0.771172	0.998209	Spleen
AFR-like	ENSG00000158417.10	EIF5B	-0.29048	-0.0151666	0.771449	0.998209	Spleen
AFR-like	ENSG00000183117.18	CSMD1	0.290249	0.00203309	0.771626	0.998209	Spleen
AFR-like	ENSG00000239672.7	NME1	-0.289975	-0.0101743	0.771836	0.998209	Spleen
AFR-like	ENSG00000164048.13	ZNF589	0.289661	0.00105678	0.772075	0.998209	Spleen
AFR-like	ENSG00000166913.12	YWHAB	0.28965	0.0178178	0.772084	0.998209	Spleen
AFR-like	ENSG00000197548.12	ATG7	0.289388	0.0152029	0.772285	0.998209	Spleen
AFR-like	ENSG00000185684.12	EP400NL	0.289214	0.00214666	0.772417	0.998209	Spleen
AFR-like	ENSG00000163870.14	TPRA1	-0.289019	-0.0118108	0.772567	0.998209	Spleen
AFR-like	ENSG00000187912.11	CLEC17A	-0.289011	0.00398214	0.772573	0.998209	Spleen
AFR-like	ENSG00000104974.11	LILRA1	0.288975	0.0280598	0.7726	0.998209	Spleen
AFR-like	ENSG00000253988.1	RP11-489O18.1	0.288209	0.00568507	0.773187	0.998209	Spleen
AFR-like	ENSG00000204301.6	NOTCH4	0.288031	0.00654413	0.773323	0.998209	Spleen
AFR-like	ENSG00000262681.2	RP11-311F12.1	0.287607	0.0159251	0.773648	0.998209	Spleen
AFR-like	ENSG00000141524.15	TMC6	0.286871	0.000955105	0.774211	0.998209	Spleen
AFR-like	ENSG00000139574.8	NPFF	-0.286384	0.000232149	0.774584	0.998209	Spleen
AFR-like	ENSG00000107147.12	KCNT1	-0.285851	-0.0143402	0.774992	0.998209	Spleen
AFR-like	ENSG00000166965.12	RCCD1	-0.28571	-0.00604549	0.7751	0.998209	Spleen
AFR-like	ENSG00000166845.13	C18orf54	0.285517	0.00430694	0.775248	0.998209	Spleen
AFR-like	ENSG00000136783.9	NIPSNAP3A	0.285482	0.00349477	0.775275	0.998209	Spleen
AFR-like	ENSG00000271553.1	RP11-274B21.10	-0.285396	-0.000121451	0.775341	0.998209	Spleen
AFR-like	ENSG00000270105.1	RP11-326C3.14	-0.285173	0.000376255	0.775512	0.998209	Spleen
AFR-like	ENSG00000099949.18	LZTR1	-0.285142	-0.00935229	0.775535	0.998209	Spleen
AFR-like	ENSG00000164091.11	WDR82	0.284941	0.00209435	0.775689	0.998209	Spleen
AFR-like	ENSG00000214087.8	ARL16	-0.28489	-0.00154597	0.775729	0.998209	Spleen
AFR-like	ENSG00000067221.13	STOML1	0.284715	0.00260061	0.775863	0.998209	Spleen
AFR-like	ENSG00000188779.10	SKOR1	0.284681	0.00539071	0.775888	0.998209	Spleen
AFR-like	ENSG00000139988.9	RDH12	-0.284609	-0.00846181	0.775943	0.998209	Spleen
AFR-like	ENSG00000118518.15	RNF146	0.284344	0.024191	0.776147	0.998209	Spleen
AFR-like	ENSG00000240403.5	KIR3DL2	0.283749	0.00258932	0.776603	0.998209	Spleen
AFR-like	ENSG00000130518.16	KIAA1683	0.283653	0.0107489	0.776676	0.998209	Spleen
AFR-like	ENSG00000197054.11	ZNF763	0.28306	0.0183328	0.777131	0.998209	Spleen
AFR-like	ENSG00000188321.13	ZNF559	-0.283047	-0.0076689	0.777141	0.998209	Spleen
AFR-like	ENSG00000179750.15	APOBEC3B	-0.282359	-0.00467729	0.777668	0.998209	Spleen
AFR-like	ENSG00000197448.13	GSTK1	-0.282117	-0.00378216	0.777854	0.998209	Spleen
AFR-like	ENSG00000115145.9	STAM2	0.282005	0.00956529	0.77794	0.998209	Spleen
AFR-like	ENSG00000175581.13	MRPL48	0.281973	0.0321818	0.777964	0.998209	Spleen
AFR-like	ENSG00000130363.11	RSPH3	-0.281955	-0.00635645	0.777978	0.998209	Spleen
AFR-like	ENSG00000139433.9	GLTP	0.28172	0.0112706	0.778158	0.998209	Spleen
AFR-like	ENSG00000155100.10	OTUD6B	0.281611	-0.0145874	0.778242	0.998209	Spleen
AFR-like	ENSG00000251637.6	RP11-119D9.1	-0.281168	-0.00133781	0.778582	0.998209	Spleen
AFR-like	ENSG00000134909.18	ARHGAP32	0.281039	0.0126195	0.778681	0.998209	Spleen
AFR-like	ENSG00000173208.3	ABCD2	0.28079	-0.00165292	0.778871	0.998209	Spleen
AFR-like	ENSG00000111676.14	ATN1	-0.280648	-0.00163584	0.77898	0.998209	Spleen
AFR-like	ENSG00000100055.20	CYTH4	0.280623	0.0120986	0.778999	0.998209	Spleen
AFR-like	ENSG00000275714.1	HIST1H3A	-0.280602	0.0028972	0.779015	0.998209	Spleen
AFR-like	ENSG00000189077.10	TMEM120A	0.280415	0.0450803	0.779159	0.998209	Spleen
AFR-like	ENSG00000226124.6	FTCDNL1	-0.280149	-0.00275389	0.779363	0.998209	Spleen
AFR-like	ENSG00000171847.10	FAM90A1	-0.279915	-0.00576414	0.779543	0.998209	Spleen
AFR-like	ENSG00000104901.6	DKKL1	0.279809	0.00803123	0.779624	0.998209	Spleen
AFR-like	ENSG00000146701.11	MDH2	0.279251	0.0182949	0.780053	0.998209	Spleen
AFR-like	ENSG00000185924.6	RTN4RL1	0.279134	0.00896335	0.780142	0.998209	Spleen
AFR-like	ENSG00000177990.11	DPY19L2	0.278253	0.00277077	0.780818	0.998209	Spleen
AFR-like	ENSG00000223382.4	LINC01778	0.27792	0.01627	0.781074	0.998209	Spleen
AFR-like	ENSG00000122033.14	MTIF3	0.277166	0.0186869	0.781653	0.998209	Spleen
AFR-like	ENSG00000145730.20	PAM	-0.276842	0.00334909	0.781901	0.998209	Spleen
AFR-like	ENSG00000140386.12	SCAPER	0.276697	0.00219749	0.782013	0.998209	Spleen
AFR-like	ENSG00000108244.16	KRT23	0.276293	0.00621515	0.782323	0.998209	Spleen
AFR-like	ENSG00000030110.12	BAK1	0.276177	0.00850118	0.782412	0.998209	Spleen
AFR-like	ENSG00000160284.14	SPATC1L	-0.276155	-0.00706949	0.782429	0.998209	Spleen
AFR-like	ENSG00000176571.11	CNBD1	0.276109	0.00202979	0.782464	0.998209	Spleen
AFR-like	ENSG00000277631.4	PGM5P3-AS1	-0.275487	-0.113103	0.782942	0.998209	Spleen
AFR-like	ENSG00000124920.13	MYRF	0.275331	0.00700772	0.783062	0.998209	Spleen
AFR-like	ENSG00000225948.2	RP11-554I8.1	-0.275279	-0.00652889	0.783102	0.998209	Spleen
AFR-like	ENSG00000111711.9	GOLT1B	0.275231	0.00606433	0.783139	0.998209	Spleen
AFR-like	ENSG00000160781.15	PAQR6	0.275219	0.00129203	0.783148	0.998209	Spleen
AFR-like	ENSG00000179862.6	CITED4	0.275081	0.00493042	0.783254	0.998209	Spleen
AFR-like	ENSG00000100968.13	NFATC4	-0.274857	-0.00778519	0.783426	0.998209	Spleen
AFR-like	ENSG00000069943.9	PIGB	-0.274847	-0.00377227	0.783434	0.998209	Spleen
AFR-like	ENSG00000219481.10	NBPF1	0.274463	0.00500379	0.783729	0.998209	Spleen
AFR-like	ENSG00000077097.15	TOP2B	-0.274265	-0.0409614	0.783881	0.998209	Spleen
AFR-like	ENSG00000188536.12	HBA2	-0.274164	-0.0207659	0.783959	0.998209	Spleen
AFR-like	ENSG00000263164.1	RP11-333E1.2	0.274157	0.0212959	0.783964	0.998209	Spleen
AFR-like	ENSG00000267065.2	LINC02080	0.274009	0.00295572	0.784077	0.998209	Spleen
AFR-like	ENSG00000196576.14	PLXNB2	0.274009	0.0197146	0.784078	0.998209	Spleen
AFR-like	ENSG00000103037.11	SETD6	-0.273491	-0.0172585	0.784476	0.998209	Spleen
AFR-like	ENSG00000148400.9	NOTCH1	-0.273015	-0.0187812	0.784841	0.998209	Spleen
AFR-like	ENSG00000008735.13	MAPK8IP2	-0.272837	-0.012704	0.784979	0.998209	Spleen
AFR-like	ENSG00000121542.11	SEC22A	-0.272766	-0.00852665	0.785033	0.998209	Spleen
AFR-like	ENSG00000196417.12	ZNF765	0.272719	0.0165749	0.78507	0.998209	Spleen
AFR-like	ENSG00000153558.13	FBXL2	-0.272596	-0.00436147	0.785164	0.998209	Spleen
AFR-like	ENSG00000065613.13	SLK	0.27256	0.0126313	0.785192	0.998209	Spleen
AFR-like	ENSG00000177311.11	ZBTB38	-0.272465	-0.0395493	0.785265	0.998209	Spleen
AFR-like	ENSG00000078618.21	NRDC	-0.272267	-0.00771972	0.785416	0.998209	Spleen
AFR-like	ENSG00000231412.2	CTC-490G23.2	0.272169	0.00539468	0.785492	0.998209	Spleen
AFR-like	ENSG00000108312.14	UBTF	0.271932	0.0216111	0.785675	0.998209	Spleen
AFR-like	ENSG00000142784.15	WDTC1	-0.270276	0.0126872	0.786948	0.998209	Spleen
AFR-like	ENSG00000112144.15	ICK	-0.269993	-0.019224	0.787165	0.998209	Spleen
AFR-like	ENSG00000242028.6	HYPK	-0.269938	-0.0348129	0.787208	0.998209	Spleen
AFR-like	ENSG00000108405.3	P2RX1	0.269751	0.00140181	0.787352	0.998209	Spleen
AFR-like	ENSG00000182173.12	TSEN54	-0.269682	-0.0118346	0.787405	0.998209	Spleen
AFR-like	ENSG00000135469.13	COQ10A	0.269628	0.0243062	0.787446	0.998209	Spleen
AFR-like	ENSG00000158882.14	TOMM40L	0.269371	0.0108497	0.787644	0.998209	Spleen
AFR-like	ENSG00000076344.15	RGS11	0.269022	-0.000466379	0.787913	0.998209	Spleen
AFR-like	ENSG00000166908.17	PIP4K2C	-0.268667	-0.0162414	0.788186	0.998209	Spleen
AFR-like	ENSG00000131013.3	PPIL4	0.268529	0.00269724	0.788292	0.998209	Spleen
AFR-like	ENSG00000135744.7	AGT	-0.268329	-0.00315184	0.788446	0.998209	Spleen
AFR-like	ENSG00000105287.12	PRKD2	-0.268279	-0.00481669	0.788485	0.998209	Spleen
AFR-like	ENSG00000197928.10	ZNF677	0.26813	0.0161398	0.788599	0.998209	Spleen
AFR-like	ENSG00000143185.3	XCL2	-0.267946	-0.00354906	0.788741	0.998209	Spleen
AFR-like	ENSG00000155463.12	OXA1L	0.267858	0.0175941	0.788809	0.998209	Spleen
AFR-like	ENSG00000121413.12	ZSCAN18	0.267488	0.00871985	0.789094	0.998209	Spleen
AFR-like	ENSG00000197182.14	MIRLET7BHG	0.266626	0.0160835	0.789757	0.998209	Spleen
AFR-like	ENSG00000196263.7	ZNF471	0.266408	0.0143995	0.789925	0.998209	Spleen
AFR-like	ENSG00000185386.14	MAPK11	0.26619	0.00201537	0.790093	0.998209	Spleen
AFR-like	ENSG00000073849.14	ST6GAL1	-0.266034	-0.00215217	0.790213	0.998209	Spleen
AFR-like	ENSG00000174130.12	TLR6	-0.265881	-0.022901	0.790331	0.998209	Spleen
AFR-like	ENSG00000119396.10	RAB14	0.265648	0.0164985	0.79051	0.998209	Spleen
AFR-like	ENSG00000188511.12	C22orf34	-0.26526	-0.00275892	0.790809	0.998209	Spleen
AFR-like	ENSG00000103018.16	CYB5B	0.265146	0.029766	0.790897	0.998209	Spleen
AFR-like	ENSG00000126785.12	RHOJ	0.264684	0.0050623	0.791253	0.998209	Spleen
AFR-like	ENSG00000176903.4	PNMA1	0.264629	0.0152166	0.791295	0.998209	Spleen
AFR-like	ENSG00000137185.11	ZSCAN9	0.264601	0.0500323	0.791317	0.998209	Spleen
AFR-like	ENSG00000132204.13	LINC00470	0.264549	0.00492384	0.791357	0.998209	Spleen
AFR-like	ENSG00000106638.15	TBL2	-0.264528	-0.00939183	0.791373	0.998209	Spleen
AFR-like	ENSG00000176148.15	TCP11L1	0.264383	0.0204441	0.791485	0.998209	Spleen
AFR-like	ENSG00000186866.16	POFUT2	0.264204	0.0625817	0.791623	0.998209	Spleen
AFR-like	ENSG00000107186.16	MPDZ	-0.263994	-0.0224573	0.791784	0.998209	Spleen
AFR-like	ENSG00000143458.11	GABPB2	0.263864	0.0169098	0.791885	0.998209	Spleen
AFR-like	ENSG00000079393.20	DUSP13	0.263846	0.0263047	0.791898	0.998209	Spleen
AFR-like	ENSG00000177030.16	DEAF1	0.263754	0.0077989	0.791969	0.998209	Spleen
AFR-like	ENSG00000260911.2	RP11-196G11.2	-0.263524	-0.0051221	0.792147	0.998209	Spleen
AFR-like	ENSG00000276791.1	CTD-2270P14.5	0.263374	0.0024929	0.792263	0.998209	Spleen
AFR-like	ENSG00000272636.3	DOC2B	-0.263279	-0.00678785	0.792335	0.998209	Spleen
AFR-like	ENSG00000181074.3	OR52N4	-0.263192	-0.00613545	0.792403	0.998209	Spleen
AFR-like	ENSG00000127249.14	ATP13A4	0.263124	0.00268796	0.792455	0.998209	Spleen
AFR-like	ENSG00000226686.7	LINC01535	-0.262909	-0.00440518	0.792621	0.998209	Spleen
AFR-like	ENSG00000178934.4	LGALS7B	0.262904	0.00122347	0.792625	0.998209	Spleen
AFR-like	ENSG00000122783.16	C7orf49	0.262764	0.0060882	0.792733	0.998209	Spleen
AFR-like	ENSG00000091640.7	SPAG7	-0.262412	-0.00514885	0.793004	0.998209	Spleen
AFR-like	ENSG00000127993.15	RBM48	-0.261863	-0.00518541	0.793427	0.998209	Spleen
AFR-like	ENSG00000160949.16	TONSL	0.261833	0.00786689	0.79345	0.998209	Spleen
AFR-like	ENSG00000116679.15	IVNS1ABP	-0.260636	-0.0182005	0.794373	0.998209	Spleen
AFR-like	ENSG00000129204.16	USP6	0.260539	0.00812031	0.794448	0.998209	Spleen
AFR-like	ENSG00000121410.11	A1BG	-0.260173	-0.00511073	0.79473	0.998209	Spleen
AFR-like	ENSG00000095485.16	CWF19L1	-0.260068	-0.00583726	0.794811	0.998209	Spleen
AFR-like	ENSG00000227456.7	LINC00310	0.259794	0.00721407	0.795023	0.998209	Spleen
AFR-like	ENSG00000134824.13	FADS2	0.259297	0.00273899	0.795406	0.998209	Spleen
AFR-like	ENSG00000133121.20	STARD13	0.259284	0.0221827	0.795416	0.998209	Spleen
AFR-like	ENSG00000155729.12	KCTD18	0.259182	0.0124817	0.795495	0.998209	Spleen
AFR-like	ENSG00000070601.9	FRMPD1	-0.259024	0.00159023	0.795617	0.998209	Spleen
AFR-like	ENSG00000231437.3	LINC01750	-0.259009	-0.0105158	0.795628	0.998209	Spleen
AFR-like	ENSG00000066027.11	PPP2R5A	0.258781	0.0252628	0.795804	0.998209	Spleen
AFR-like	ENSG00000273136.6	NBPF26	0.258742	0.0385903	0.795834	0.998209	Spleen
AFR-like	ENSG00000173905.8	GOLIM4	0.258487	0.0231752	0.796031	0.998209	Spleen
AFR-like	ENSG00000120645.11	IQSEC3	-0.258465	-0.00109232	0.796048	0.998209	Spleen
AFR-like	ENSG00000119431.9	HDHD3	-0.258305	-0.00108079	0.796171	0.998209	Spleen
AFR-like	ENSG00000272720.1	CTA-228A9.3	0.258266	0.0115607	0.796201	0.998209	Spleen
AFR-like	ENSG00000196421.8	LINC00176	-0.258114	-0.00301142	0.796319	0.998209	Spleen
AFR-like	ENSG00000246523.7	RP11-736K20.6	0.257037	0.00232731	0.79715	0.998209	Spleen
AFR-like	ENSG00000177239.14	MAN1B1	0.256819	0.0126842	0.797318	0.998209	Spleen
AFR-like	ENSG00000110786.17	PTPN5	-0.256796	-0.00331014	0.797337	0.998209	Spleen
AFR-like	ENSG00000185022.11	MAFF	0.256521	0.0140261	0.797549	0.998209	Spleen
AFR-like	ENSG00000169224.12	GCSAML	0.25643	0.0131487	0.797619	0.998209	Spleen
AFR-like	ENSG00000103199.13	ZNF500	0.255979	0.000262732	0.797967	0.998209	Spleen
AFR-like	ENSG00000136877.14	FPGS	0.255789	0.0139867	0.798114	0.998209	Spleen
AFR-like	ENSG00000049283.17	EPN3	-0.255749	-0.0170184	0.798145	0.998209	Spleen
AFR-like	ENSG00000070476.14	ZXDC	0.255493	0.00283118	0.798342	0.998209	Spleen
AFR-like	ENSG00000230943.1	RP11-367G18.1	0.255371	0.00499945	0.798436	0.998209	Spleen
AFR-like	ENSG00000271789.1	RP5-1112D6.7	0.25506	0.0206161	0.798677	0.998209	Spleen
AFR-like	ENSG00000013810.18	TACC3	-0.255019	-0.00402635	0.798709	0.998209	Spleen
AFR-like	ENSG00000163803.12	PLB1	-0.254746	-0.0128899	0.79892	0.998209	Spleen
AFR-like	ENSG00000118473.21	SGIP1	-0.254676	-0.00452947	0.798973	0.998209	Spleen
AFR-like	ENSG00000163491.16	NEK10	-0.254651	0.00641042	0.798992	0.998209	Spleen
AFR-like	ENSG00000110367.11	DDX6	0.254377	0.0222143	0.799204	0.998209	Spleen
AFR-like	ENSG00000100348.9	TXN2	0.254328	0.0161072	0.799242	0.998209	Spleen
AFR-like	ENSG00000134489.6	HRH4	0.254154	0.00556688	0.799377	0.998209	Spleen
AFR-like	ENSG00000159399.9	HK2	0.253954	0.0108156	0.799531	0.998209	Spleen
AFR-like	ENSG00000035141.7	FAM136A	-0.253719	0.0118892	0.799712	0.998209	Spleen
AFR-like	ENSG00000100284.20	TOM1	0.252899	0.0040849	0.800346	0.998209	Spleen
AFR-like	ENSG00000178187.7	ZNF454	0.252701	0.00503056	0.800499	0.998209	Spleen
AFR-like	ENSG00000171763.18	SPATA5L1	-0.252456	-0.00371104	0.800689	0.998209	Spleen
AFR-like	ENSG00000234630.1	LL22NC03-2H8.4	-0.251879	-0.0131142	0.801134	0.998209	Spleen
AFR-like	ENSG00000243795.1	LINC02044	-0.251853	-0.00234358	0.801155	0.998209	Spleen
AFR-like	ENSG00000148229.12	POLE3	0.251615	0.0964839	0.801339	0.998209	Spleen
AFR-like	ENSG00000253967.1	RP11-333A23.4	-0.251547	-0.0157014	0.801391	0.998209	Spleen
AFR-like	ENSG00000110031.12	LPXN	0.251535	-0.00381239	0.801401	0.998209	Spleen
AFR-like	ENSG00000125871.13	MGME1	0.251474	0.00215309	0.801448	0.998209	Spleen
AFR-like	ENSG00000272989.1	LINC02012	0.251281	0.000267021	0.801597	0.998209	Spleen
AFR-like	ENSG00000110074.10	FOXRED1	0.250903	0.000813837	0.801889	0.998209	Spleen
AFR-like	ENSG00000213390.10	ARHGAP19	-0.250282	-0.00479314	0.802369	0.998209	Spleen
AFR-like	ENSG00000157181.15	C1orf27	0.249872	0.00598313	0.802686	0.998209	Spleen
AFR-like	ENSG00000145416.13	2025-03-01	0.249685	0.0183654	0.802831	0.998209	Spleen
AFR-like	ENSG00000171408.13	PDE7B	-0.249365	-0.00347174	0.803078	0.998209	Spleen
AFR-like	ENSG00000260528.4	FAM157C	0.249252	0.00644851	0.803166	0.998209	Spleen
AFR-like	ENSG00000135205.14	CCDC146	0.249221	0.00931661	0.80319	0.998209	Spleen
AFR-like	ENSG00000101019.21	UQCC1	-0.249175	-0.0074685	0.803226	0.998209	Spleen
AFR-like	ENSG00000075234.16	TTC38	-0.249153	0.013831	0.803243	0.998209	Spleen
AFR-like	ENSG00000151640.12	DPYSL4	0.249067	0.00187685	0.803309	0.998209	Spleen
AFR-like	ENSG00000166823.5	MESP1	-0.24885	-0.00202363	0.803477	0.998209	Spleen
AFR-like	ENSG00000166426.7	CRABP1	0.248377	0.00368738	0.803843	0.998209	Spleen
AFR-like	ENSG00000185404.16	SP140L	-0.248298	-0.00484793	0.803903	0.998209	Spleen
AFR-like	ENSG00000140280.13	LYSMD2	-0.248275	-3.33929e-05	0.803922	0.998209	Spleen
AFR-like	ENSG00000182685.7	BRICD5	-0.248204	-0.0149116	0.803976	0.998209	Spleen
AFR-like	ENSG00000138050.14	THUMPD2	0.248191	0.00715715	0.803987	0.998209	Spleen
AFR-like	ENSG00000142188.16	TMEM50B	0.248022	0.00273264	0.804117	0.998209	Spleen
AFR-like	ENSG00000124251.10	TP53TG5	0.247801	0.000694946	0.804289	0.998209	Spleen
AFR-like	ENSG00000167311.13	ART5	0.247557	0.00119459	0.804477	0.998209	Spleen
AFR-like	ENSG00000196912.12	ANKRD36B	-0.247336	-0.00439312	0.804648	0.998209	Spleen
AFR-like	ENSG00000205571.13	SMN2	0.247143	0.02502	0.804797	0.998209	Spleen
AFR-like	ENSG00000183569.17	SERHL2	0.247092	0.0164133	0.804837	0.998209	Spleen
AFR-like	ENSG00000112130.16	RNF8	-0.247082	-0.0121628	0.804845	0.998209	Spleen
AFR-like	ENSG00000122477.12	LRRC39	0.247075	0.0276747	0.80485	0.998209	Spleen
AFR-like	ENSG00000006831.9	ADIPOR2	0.246951	0.0226912	0.804946	0.998209	Spleen
AFR-like	ENSG00000139908.14	TSSK4	0.246875	0.00593687	0.805005	0.998209	Spleen
AFR-like	ENSG00000107099.15	DOCK8	0.246781	0.00219568	0.805078	0.998209	Spleen
AFR-like	ENSG00000161542.16	PRPSAP1	-0.246469	-0.00476244	0.80532	0.998209	Spleen
AFR-like	ENSG00000145819.15	ARHGAP26	-0.246095	-0.00295579	0.805609	0.998209	Spleen
AFR-like	ENSG00000275636.1	RP11-521C20.5	0.24606	0.0128483	0.805636	0.998209	Spleen
AFR-like	ENSG00000064012.21	CASP8	0.246008	0.00318724	0.805676	0.998209	Spleen
AFR-like	ENSG00000133985.2	TTC9	-0.245985	-0.00388067	0.805694	0.998209	Spleen
AFR-like	ENSG00000235106.9	LINC00094	0.245654	0.00205456	0.80595	0.998209	Spleen
AFR-like	ENSG00000125843.10	AP5S1	0.245641	0.0137262	0.80596	0.998209	Spleen
AFR-like	ENSG00000178761.14	FAM219B	0.245568	0.0164937	0.806016	0.998209	Spleen
AFR-like	ENSG00000182359.14	KBTBD3	-0.245535	-0.00585999	0.806042	0.998209	Spleen
AFR-like	ENSG00000037474.14	NSUN2	-0.245275	-0.00257762	0.806243	0.998209	Spleen
AFR-like	ENSG00000197457.9	STMN3	-0.244955	-0.0127213	0.806491	0.998209	Spleen
AFR-like	ENSG00000079277.19	MKNK1	-0.24449	-0.00945895	0.806851	0.998209	Spleen
AFR-like	ENSG00000174106.2	LEMD3	-0.244102	-0.00766064	0.807152	0.998209	Spleen
AFR-like	ENSG00000147689.16	FAM83A	0.244007	0.00629284	0.807225	0.998209	Spleen
AFR-like	ENSG00000036530.8	CYP46A1	-0.243985	-0.01431	0.807242	0.998209	Spleen
AFR-like	ENSG00000180257.13	ZNF816	-0.243939	-0.00891396	0.807278	0.998209	Spleen
AFR-like	ENSG00000178033.5	FAM26E	0.243717	0.00176617	0.80745	0.998209	Spleen
AFR-like	ENSG00000260804.3	LINC01963	-0.243536	-0.00673637	0.807591	0.998209	Spleen
AFR-like	ENSG00000143156.13	NME7	0.243419	0.00454823	0.807681	0.998209	Spleen
AFR-like	ENSG00000149679.11	CABLES2	0.242854	0.00153997	0.808119	0.998209	Spleen
AFR-like	ENSG00000159871.14	LYPD5	-0.242799	0.00109615	0.808161	0.998209	Spleen
AFR-like	ENSG00000173327.7	MAP3K11	0.242678	0.0043074	0.808255	0.998209	Spleen
AFR-like	ENSG00000126215.13	XRCC3	-0.242617	-0.00603936	0.808302	0.998209	Spleen
AFR-like	ENSG00000138375.12	SMARCAL1	0.242608	0.0141687	0.808309	0.998209	Spleen
AFR-like	ENSG00000170509.11	HSD17B13	0.242244	0.00404071	0.808591	0.998209	Spleen
AFR-like	ENSG00000123600.19	METTL8	-0.242105	-0.00265282	0.808699	0.998209	Spleen
AFR-like	ENSG00000240859.1	AC093627.10	0.241513	0.00310199	0.809158	0.998209	Spleen
AFR-like	ENSG00000217128.11	FNIP1	0.241248	0.00475796	0.809363	0.998209	Spleen
AFR-like	ENSG00000174953.13	DHX36	-0.241227	-0.0123624	0.809379	0.998209	Spleen
AFR-like	ENSG00000166250.11	CLMP	0.240763	-0.00301733	0.809739	0.998209	Spleen
AFR-like	ENSG00000170500.12	LONRF2	0.240711	0.0892923	0.809779	0.998209	Spleen
AFR-like	ENSG00000234148.2	LINC01961	-0.240621	-0.00310685	0.809849	0.998209	Spleen
AFR-like	ENSG00000170027.6	YWHAG	-0.240572	-0.0118613	0.809887	0.998209	Spleen
AFR-like	ENSG00000106683.14	LIMK1	-0.240459	-0.00676922	0.809974	0.998209	Spleen
AFR-like	ENSG00000257431.1	RP11-263K4.3	-0.24042	-0.000767899	0.810005	0.998209	Spleen
AFR-like	ENSG00000282890.1	RP11-460M2.1	-0.239962	-0.00295908	0.81036	0.998209	Spleen
AFR-like	ENSG00000168397.16	ATG4B	0.239914	0.0150754	0.810397	0.998209	Spleen
AFR-like	ENSG00000164880.15	INTS1	0.239318	0.0034627	0.810859	0.998209	Spleen
AFR-like	ENSG00000100092.20	SH3BP1	0.23925	0.00746204	0.810912	0.998209	Spleen
AFR-like	ENSG00000113209.8	PCDHB5	-0.239219	-0.013603	0.810936	0.998209	Spleen
AFR-like	ENSG00000163618.17	CADPS	-0.238903	-0.00202135	0.811181	0.998209	Spleen
AFR-like	ENSG00000141295.13	SCRN2	-0.238896	-0.00362904	0.811186	0.998209	Spleen
AFR-like	ENSG00000274523.4	RCC1L	-0.238807	-0.000522642	0.811255	0.998209	Spleen
AFR-like	ENSG00000229453.2	SPINK8	-0.238587	-0.00372925	0.811426	0.998209	Spleen
AFR-like	ENSG00000196381.10	ZNF781	0.238373	0.00800971	0.811591	0.998209	Spleen
AFR-like	ENSG00000144035.3	NAT8	-0.238308	0.00148597	0.811642	0.998209	Spleen
AFR-like	ENSG00000157045.8	NTAN1	0.238073	0.0222389	0.811824	0.998209	Spleen
AFR-like	ENSG00000165501.16	LRR1	-0.237407	-0.0124901	0.812341	0.998209	Spleen
AFR-like	ENSG00000257114.2	RP11-25I15.3	-0.237351	-0.00601914	0.812385	0.998209	Spleen
AFR-like	ENSG00000270170.1	NCBP2-AS2	-0.236725	-0.00646816	0.81287	0.998209	Spleen
AFR-like	ENSG00000152219.4	ARL14EP	0.236461	0.00176001	0.813075	0.998209	Spleen
AFR-like	ENSG00000129910.7	CDH15	-0.236455	0.000809676	0.81308	0.998209	Spleen
AFR-like	ENSG00000205309.13	NT5M	0.236434	0.00145227	0.813096	0.998209	Spleen
AFR-like	ENSG00000196284.15	SUPT3H	0.236405	0.00185851	0.813118	0.998209	Spleen
AFR-like	ENSG00000146243.13	IRAK1BP1	-0.236195	0.00177238	0.813281	0.998209	Spleen
AFR-like	ENSG00000124784.8	RIOK1	0.236054	-0.00365617	0.813391	0.998209	Spleen
AFR-like	ENSG00000170889.13	RPS9	0.235594	0.00850985	0.813748	0.998209	Spleen
AFR-like	ENSG00000177181.14	RIMKLA	0.234674	0.00297468	0.814462	0.998209	Spleen
AFR-like	ENSG00000112394.16	SLC16A10	-0.234506	-0.0228055	0.814592	0.998209	Spleen
AFR-like	ENSG00000233077.1	LINC01271	0.234456	0.0051827	0.814631	0.998209	Spleen
AFR-like	ENSG00000107643.15	MAPK8	0.234442	0.00744394	0.814642	0.998209	Spleen
AFR-like	ENSG00000101546.12	RBFA	-0.234387	-0.0213187	0.814684	0.998209	Spleen
AFR-like	ENSG00000083097.14	DOPEY1	-0.234089	-0.00159344	0.814916	0.998209	Spleen
AFR-like	ENSG00000154856.12	APCDD1	0.233975	0.010872	0.815005	0.998209	Spleen
AFR-like	ENSG00000160336.14	ZNF761	0.23339	0.00593534	0.815459	0.998209	Spleen
AFR-like	ENSG00000231971.5	RP11-557H15.3	0.232679	0.0106286	0.81601	0.998209	Spleen
AFR-like	ENSG00000068305.17	MEF2A	0.232585	0.0236457	0.816084	0.998209	Spleen
AFR-like	ENSG00000248441.6	LINC01197	0.232409	0.00490212	0.81622	0.998209	Spleen
AFR-like	ENSG00000225434.2	LINC01504	0.231734	0.00161246	0.816744	0.998209	Spleen
AFR-like	ENSG00000269893.6	SNHG8	-0.231675	-0.00282794	0.816791	0.998209	Spleen
AFR-like	ENSG00000172554.11	SNTG2	-0.231305	-0.00289659	0.817077	0.998209	Spleen
AFR-like	ENSG00000184378.2	ACTRT3	-0.230939	-0.000578695	0.817362	0.998209	Spleen
AFR-like	ENSG00000162461.7	SLC25A34	-0.230613	-0.00250173	0.817615	0.998209	Spleen
AFR-like	ENSG00000172264.16	MACROD2	-0.230315	-0.00506135	0.817847	0.998209	Spleen
AFR-like	ENSG00000189306.10	RRP7A	-0.230266	-0.00367172	0.817885	0.998209	Spleen
AFR-like	ENSG00000167895.14	TMC8	-0.229824	-0.00442021	0.818229	0.998209	Spleen
AFR-like	ENSG00000134709.10	HOOK1	0.22978	0.0031234	0.818263	0.998209	Spleen
AFR-like	ENSG00000056487.15	PHF21B	0.229558	0.00274952	0.818435	0.998209	Spleen
AFR-like	ENSG00000228049.7	POLR2J2	0.229474	0.0013696	0.818501	0.998209	Spleen
AFR-like	ENSG00000135736.5	CCDC102A	-0.228953	-0.0242545	0.818905	0.998209	Spleen
AFR-like	ENSG00000245954.6	RP11-18H21.1	0.22871	0.00163378	0.819094	0.998209	Spleen
AFR-like	ENSG00000171055.14	FEZ2	-0.228693	-0.0111466	0.819107	0.998209	Spleen
AFR-like	ENSG00000122376.11	FAM35A	0.228594	0.00355584	0.819185	0.998209	Spleen
AFR-like	ENSG00000054282.15	SDCCAG8	0.22849	-0.00251155	0.819265	0.998209	Spleen
AFR-like	ENSG00000135775.13	COG2	0.228407	0.00532995	0.81933	0.998209	Spleen
AFR-like	ENSG00000272912.1	RP11-724N1.1	0.228163	-0.00907712	0.819519	0.998209	Spleen
AFR-like	ENSG00000244242.1	IFITM10	0.228161	0.0136338	0.819521	0.998209	Spleen
AFR-like	ENSG00000133460.19	SLC2A11	-0.227894	-0.00538254	0.819729	0.998209	Spleen
AFR-like	ENSG00000272010.1	CTD-3025N20.3	-0.227859	-0.00451225	0.819756	0.998209	Spleen
AFR-like	ENSG00000245330.4	KB-1471A8.1	0.22778	0.00313336	0.819817	0.998209	Spleen
AFR-like	ENSG00000240771.6	ARHGEF25	0.227735	0.0100796	0.819852	0.998209	Spleen
AFR-like	ENSG00000111786.8	SRSF9	0.227634	-0.0294079	0.819931	0.998209	Spleen
AFR-like	ENSG00000230939.1	RP11-314C16.1	0.227248	0.00262966	0.820231	0.998209	Spleen
AFR-like	ENSG00000112242.14	E2F3	0.226858	0.0353615	0.820534	0.998209	Spleen
AFR-like	ENSG00000038002.8	AGA	-0.226767	-0.0031963	0.820605	0.998209	Spleen
AFR-like	ENSG00000161981.10	SNRNP25	-0.22651	-0.0109506	0.820805	0.998209	Spleen
AFR-like	ENSG00000104450.12	SPAG1	0.226413	0.00648866	0.82088	0.998209	Spleen
AFR-like	ENSG00000177951.17	BET1L	0.226251	0.0126942	0.821006	0.998209	Spleen
AFR-like	ENSG00000141580.15	WDR45B	-0.226007	-0.0111592	0.821196	0.998209	Spleen
AFR-like	ENSG00000176834.13	VSIG10	-0.225489	-0.0085324	0.821599	0.998209	Spleen
AFR-like	ENSG00000038210.12	PI4K2B	-0.225384	-0.00065032	0.821681	0.998209	Spleen
AFR-like	ENSG00000120915.13	EPHX2	-0.225279	-0.00206961	0.821762	0.998209	Spleen
AFR-like	ENSG00000162069.14	BICDL2	-0.225065	-0.00373895	0.821929	0.998209	Spleen
AFR-like	ENSG00000127952.16	STYXL1	-0.224696	-0.00537974	0.822216	0.998209	Spleen
AFR-like	ENSG00000105877.17	DNAH11	-0.224609	-0.00479027	0.822283	0.998209	Spleen
AFR-like	ENSG00000122696.13	SLC25A51	-0.224248	0.000907287	0.822565	0.998209	Spleen
AFR-like	ENSG00000107771.15	CCSER2	0.224227	0.0229407	0.82258	0.998209	Spleen
AFR-like	ENSG00000258733.5	CTD-2341M24.1	0.224161	0.00406696	0.822632	0.998209	Spleen
AFR-like	ENSG00000197140.14	ADAM32	-0.224156	-0.00127492	0.822636	0.998209	Spleen
AFR-like	ENSG00000174599.5	TRAM1L1	0.224018	0.011636	0.822743	0.998209	Spleen
AFR-like	ENSG00000266472.5	MRPS21	0.223863	0.00304682	0.822864	0.998209	Spleen
AFR-like	ENSG00000011028.13	MRC2	0.223248	0.00222675	0.823343	0.998209	Spleen
AFR-like	ENSG00000258331.1	RP11-118A3.1	-0.222715	-0.0045203	0.823758	0.998209	Spleen
AFR-like	ENSG00000173917.10	HOXB2	0.222452	0.00354919	0.823962	0.998209	Spleen
AFR-like	ENSG00000132823.10	OSER1	-0.222221	-0.00779005	0.824142	0.998209	Spleen
AFR-like	ENSG00000159720.11	ATP6V0D1	-0.222054	-0.00387464	0.824272	0.998209	Spleen
AFR-like	ENSG00000197361.7	FBXL22	-0.221795	-0.00281307	0.824474	0.998209	Spleen
AFR-like	ENSG00000178229.7	ZNF543	0.221592	0.00881495	0.824632	0.998209	Spleen
AFR-like	ENSG00000250673.2	RP11-6L6.2	-0.221559	-0.00139714	0.824657	0.998209	Spleen
AFR-like	ENSG00000060709.14	RIMBP2	0.22151	0.0131518	0.824695	0.998209	Spleen
AFR-like	ENSG00000086289.11	EPDR1	0.221296	0.0109618	0.824862	0.998209	Spleen
AFR-like	ENSG00000167468.16	GPX4	-0.221224	0.00190949	0.824918	0.998209	Spleen
AFR-like	ENSG00000105672.14	ETV2	0.220909	0.0178678	0.825163	0.998209	Spleen
AFR-like	ENSG00000125458.6	NT5C	-0.22084	-0.0288449	0.825217	0.998209	Spleen
AFR-like	ENSG00000234432.4	RP11-1275H24.1	0.220761	0.00524612	0.825279	0.998209	Spleen
AFR-like	ENSG00000149480.6	MTA2	0.22034	0.0477757	0.825606	0.998209	Spleen
AFR-like	ENSG00000109906.13	ZBTB16	0.220295	0.00105046	0.825642	0.998209	Spleen
AFR-like	ENSG00000114686.8	MRPL3	0.220035	0.0266916	0.825844	0.998209	Spleen
AFR-like	ENSG00000237803.5	LINC00211	-0.219919	-0.0017994	0.825934	0.998209	Spleen
AFR-like	ENSG00000131669.9	NINJ1	-0.219801	-0.0114392	0.826026	0.998209	Spleen
AFR-like	ENSG00000237579.2	LINC01514	-0.21976	-0.00507112	0.826058	0.998209	Spleen
AFR-like	ENSG00000104442.9	ARMC1	0.219718	0.00979804	0.826091	0.998209	Spleen
AFR-like	ENSG00000120549.17	KIAA1217	-0.219703	0.000136119	0.826102	0.998209	Spleen
AFR-like	ENSG00000262006.1	RP11-700H6.4	-0.219336	-0.002356	0.826388	0.998209	Spleen
AFR-like	ENSG00000163875.15	MEAF6	-0.218686	0.00222242	0.826895	0.998209	Spleen
AFR-like	ENSG00000198912.10	C1orf174	-0.21858	-0.00272299	0.826977	0.998209	Spleen
AFR-like	ENSG00000223573.6	TINCR	-0.218349	0.00321161	0.827157	0.998209	Spleen
AFR-like	ENSG00000146221.9	TCTE1	-0.218165	-0.00499875	0.827301	0.998209	Spleen
AFR-like	ENSG00000110446.10	SLC15A3	0.218132	0.00704123	0.827327	0.998209	Spleen
AFR-like	ENSG00000168827.14	GFM1	0.218131	0.00372174	0.827327	0.998209	Spleen
AFR-like	ENSG00000106853.18	PTGR1	0.218126	-0.00311524	0.827331	0.998209	Spleen
AFR-like	ENSG00000132256.18	TRIM5	-0.217626	-0.00252578	0.82772	0.998209	Spleen
AFR-like	ENSG00000113593.11	PPWD1	-0.216957	-0.00495191	0.828242	0.998209	Spleen
AFR-like	ENSG00000100697.14	DICER1	-0.216706	-0.00598647	0.828437	0.998209	Spleen
AFR-like	ENSG00000172058.15	SERF1A	-0.216635	-0.0148003	0.828493	0.998209	Spleen
AFR-like	ENSG00000196689.11	TRPV1	0.216544	0.0105947	0.828564	0.998209	Spleen
AFR-like	ENSG00000251287.8	ALG1L2	0.216543	0.00163611	0.828564	0.998209	Spleen
AFR-like	ENSG00000196092.12	PAX5	0.216477	0.025965	0.828616	0.998209	Spleen
AFR-like	ENSG00000178343.4	SHISA3	0.216239	0.000792948	0.828802	0.998209	Spleen
AFR-like	ENSG00000231106.2	LINC01436	0.215541	0.00183108	0.829346	0.998209	Spleen
AFR-like	ENSG00000106772.17	PRUNE2	0.215515	0.00297011	0.829366	0.998209	Spleen
AFR-like	ENSG00000171385.9	KCND3	-0.215446	-0.00338117	0.82942	0.998209	Spleen
AFR-like	ENSG00000169696.15	ASPSCR1	-0.215368	-0.00713275	0.82948	0.998209	Spleen
AFR-like	ENSG00000214279.13	SCART1	-0.214857	-0.000275907	0.829879	0.998209	Spleen
AFR-like	ENSG00000138669.9	PRKG2	-0.214769	-0.000539343	0.829948	0.998209	Spleen
AFR-like	ENSG00000188833.9	ENTPD8	0.214701	0.00107358	0.830001	0.998209	Spleen
AFR-like	ENSG00000012779.10	ALOX5	0.214067	0.0160321	0.830495	0.998209	Spleen
AFR-like	ENSG00000114331.13	ACAP2	0.213574	-0.000728385	0.830879	0.998209	Spleen
AFR-like	ENSG00000187098.14	MITF	-0.213371	-0.00173147	0.831038	0.998209	Spleen
AFR-like	ENSG00000203791.14	METTL10	0.213121	0.0020306	0.831233	0.998209	Spleen
AFR-like	ENSG00000185361.8	TNFAIP8L1	0.213024	0.166736	0.831309	0.998209	Spleen
AFR-like	ENSG00000182263.13	FIGN	-0.212849	-0.0066961	0.831445	0.998209	Spleen
AFR-like	ENSG00000234444.9	ZNF736	0.212763	-0.00115902	0.831512	0.998209	Spleen
AFR-like	ENSG00000168993.14	CPLX1	0.21222	0.00675626	0.831935	0.998209	Spleen
AFR-like	ENSG00000188649.12	CC2D2B	0.212194	0.015289	0.831956	0.998209	Spleen
AFR-like	ENSG00000274029.1	RP11-340F14.6	0.21195	0.0017435	0.832146	0.998209	Spleen
AFR-like	ENSG00000043514.15	TRIT1	0.211532	0.00181783	0.832472	0.998209	Spleen
AFR-like	ENSG00000223510.6	CDRT15	-0.2109	-0.00141698	0.832965	0.998209	Spleen
AFR-like	ENSG00000271952.1	LINC01954	0.210646	0.00123839	0.833163	0.998209	Spleen
AFR-like	ENSG00000213585.10	VDAC1	0.210522	0.0180611	0.83326	0.998209	Spleen
AFR-like	ENSG00000185112.5	FAM43A	0.210206	0.00559452	0.833507	0.998209	Spleen
AFR-like	ENSG00000164167.10	LSM6	-0.209916	-0.0257385	0.833733	0.998209	Spleen
AFR-like	ENSG00000145214.13	DGKQ	-0.209843	-0.00120004	0.83379	0.998209	Spleen
AFR-like	ENSG00000055483.19	USP36	-0.209757	0.00117808	0.833858	0.998209	Spleen
AFR-like	ENSG00000249159.6	RP11-480D4.2	-0.209599	-0.00991365	0.833981	0.998209	Spleen
AFR-like	ENSG00000204228.3	HSD17B8	-0.209473	-0.00723964	0.834079	0.998209	Spleen
AFR-like	ENSG00000120451.10	SNX19	-0.209418	-0.00178956	0.834122	0.998209	Spleen
AFR-like	ENSG00000127084.17	FGD3	-0.208793	-0.00445245	0.83461	0.998209	Spleen
AFR-like	ENSG00000167136.6	ENDOG	0.208737	0.00486061	0.834653	0.998209	Spleen
AFR-like	ENSG00000157322.17	CLEC18A	-0.208729	-0.00106481	0.83466	0.998209	Spleen
AFR-like	ENSG00000125991.19	ERGIC3	-0.208499	-0.0160458	0.83484	0.998209	Spleen
AFR-like	ENSG00000130311.10	DDA1	0.208457	0.0131761	0.834872	0.998209	Spleen
AFR-like	ENSG00000130540.13	SULT4A1	0.208337	0.00182399	0.834966	0.998209	Spleen
AFR-like	ENSG00000272129.1	RP11-250B2.6	-0.208274	-0.0125651	0.835015	0.998209	Spleen
AFR-like	ENSG00000154227.13	CERS3	0.208082	0.00227953	0.835165	0.998209	Spleen
AFR-like	ENSG00000085276.17	MECOM	-0.207923	-0.016143	0.835289	0.998209	Spleen
AFR-like	ENSG00000269978.1	RP11-338N10.3	0.207823	0.0056717	0.835367	0.998209	Spleen
AFR-like	ENSG00000099330.8	OCEL1	0.207652	0.013333	0.8355	0.998209	Spleen
AFR-like	ENSG00000080709.14	KCNN2	0.207359	0.00111445	0.835729	0.998209	Spleen
AFR-like	ENSG00000272966.1	RP11-686O6.1	-0.207202	-0.00761391	0.835852	0.998209	Spleen
AFR-like	ENSG00000056558.10	TRAF1	-0.20715	-0.0128192	0.835892	0.998209	Spleen
AFR-like	ENSG00000105397.13	TYK2	-0.20714	-0.0165537	0.835901	0.998209	Spleen
AFR-like	ENSG00000251432.6	RP11-420A23.1	-0.206993	0.00148013	0.836015	0.998209	Spleen
AFR-like	ENSG00000100991.11	TRPC4AP	0.206613	-0.00149119	0.836312	0.998209	Spleen
AFR-like	ENSG00000083845.8	RPS5	-0.206513	-0.00243192	0.83639	0.998209	Spleen
AFR-like	ENSG00000253140.1	RP11-567J20.3	0.206152	0.00739297	0.836672	0.998209	Spleen
AFR-like	ENSG00000138653.9	NDST4	0.205969	0.00949053	0.836815	0.998209	Spleen
AFR-like	ENSG00000197580.11	BCO2	0.205928	0.0139777	0.836847	0.998209	Spleen
AFR-like	ENSG00000177710.5	SLC35G5	0.205645	0.0234425	0.837068	0.998209	Spleen
AFR-like	ENSG00000241945.7	PWP2	-0.204733	-8.61423e-05	0.83778	0.998209	Spleen
AFR-like	ENSG00000148450.12	MSRB2	0.204411	0.00874304	0.838033	0.998209	Spleen
AFR-like	ENSG00000131238.16	PPT1	-0.204036	-0.00788854	0.838325	0.998209	Spleen
AFR-like	ENSG00000087448.9	KLHL42	0.203982	0.000688652	0.838368	0.998209	Spleen
AFR-like	ENSG00000106665.15	CLIP2	0.203904	0.00674994	0.838429	0.998209	Spleen
AFR-like	ENSG00000256660.5	CLEC12B	-0.203828	-0.00165771	0.838488	0.998209	Spleen
AFR-like	ENSG00000116191.17	RALGPS2	0.203737	0.0189559	0.838559	0.998209	Spleen
AFR-like	ENSG00000182858.13	ALG12	-0.202281	-0.0051134	0.839697	0.998209	Spleen
AFR-like	ENSG00000109265.13	KIAA1211	-0.202165	-0.00203958	0.839788	0.998209	Spleen
AFR-like	ENSG00000165275.9	TRMT10B	-0.201852	-0.0171539	0.840033	0.998209	Spleen
AFR-like	ENSG00000104804.7	TULP2	0.201842	0.0156023	0.84004	0.998209	Spleen
AFR-like	ENSG00000143494.15	VASH2	-0.20168	-0.0133425	0.840167	0.998209	Spleen
AFR-like	ENSG00000116205.12	TCEANC2	0.201679	0.00116206	0.840167	0.998209	Spleen
AFR-like	ENSG00000157450.15	RNF111	-0.201425	-0.0481293	0.840366	0.998209	Spleen
AFR-like	ENSG00000117505.12	DR1	0.201201	0.0122752	0.840542	0.998209	Spleen
AFR-like	ENSG00000203279.3	RP11-498P14.5	0.201141	0.00135525	0.840588	0.998209	Spleen
AFR-like	ENSG00000123552.17	USP45	-0.200834	0.0100047	0.840829	0.998209	Spleen
AFR-like	ENSG00000107537.13	PHYH	0.200541	0.00026386	0.841058	0.998209	Spleen
AFR-like	ENSG00000172322.13	CLEC12A	-0.200509	-0.00183796	0.841082	0.998209	Spleen
AFR-like	ENSG00000248516.1	RP11-265O12.1	-0.200197	-0.00393857	0.841326	0.998209	Spleen
AFR-like	ENSG00000121281.12	ADCY7	-0.200128	-0.00639278	0.84138	0.998209	Spleen
AFR-like	ENSG00000111707.11	SUDS3	0.200003	0.00511226	0.841478	0.998209	Spleen
AFR-like	ENSG00000180992.6	MRPL14	0.199843	0.0193314	0.841604	0.998209	Spleen
AFR-like	ENSG00000179820.15	MYADM	-0.199323	0.00197087	0.84201	0.998209	Spleen
AFR-like	ENSG00000170542.5	SERPINB9	-0.199213	-0.0179357	0.842096	0.998209	Spleen
AFR-like	ENSG00000185168.5	LINC00482	-0.198902	-0.0176803	0.842339	0.998209	Spleen
AFR-like	ENSG00000250903.8	GMDS-AS1	-0.198575	-0.00475035	0.842595	0.998209	Spleen
AFR-like	ENSG00000177535.7	OR2B11	-0.197507	-0.00397761	0.843431	0.998209	Spleen
AFR-like	ENSG00000213523.10	SRA1	0.1973	0.00380514	0.843592	0.998209	Spleen
AFR-like	ENSG00000197558.11	SSPO	0.197282	0.00595213	0.843607	0.998209	Spleen
AFR-like	ENSG00000042088.13	TDP1	-0.196907	0.00395712	0.8439	0.998209	Spleen
AFR-like	ENSG00000095321.16	CRAT	0.196842	0.00539352	0.843951	0.998209	Spleen
AFR-like	ENSG00000013573.16	DDX11	0.196623	0.00146929	0.844122	0.998209	Spleen
AFR-like	ENSG00000244752.2	CRYBB2	-0.196141	-0.00183077	0.8445	0.998209	Spleen
AFR-like	ENSG00000273399.2	RP11-408A13.3	0.196089	0.00931352	0.84454	0.998209	Spleen
AFR-like	ENSG00000152137.6	HSPB8	0.195644	-0.00639577	0.844889	0.998209	Spleen
AFR-like	ENSG00000171148.13	TADA3	-0.195623	0.00188075	0.844905	0.998209	Spleen
AFR-like	ENSG00000115677.16	HDLBP	0.195224	0.00941459	0.845218	0.998209	Spleen
AFR-like	ENSG00000186020.12	ZNF529	-0.194999	-0.0127764	0.845394	0.998209	Spleen
AFR-like	ENSG00000166166.12	TRMT61A	-0.194709	-0.00869864	0.845621	0.998209	Spleen
AFR-like	ENSG00000270035.1	RP11-338N10.2	0.194596	0.00407496	0.845709	0.998209	Spleen
AFR-like	ENSG00000160972.9	PPP1R16A	-0.194522	-0.00345173	0.845767	0.998209	Spleen
AFR-like	ENSG00000159111.12	MRPL10	0.194378	0.031762	0.84588	0.998209	Spleen
AFR-like	ENSG00000254615.2	RP11-395G23.3	-0.193894	-0.00460659	0.846259	0.998209	Spleen
AFR-like	ENSG00000189190.9	ZNF600	-0.193834	0.000432299	0.846306	0.998209	Spleen
AFR-like	ENSG00000155893.12	PXYLP1	0.19381	0.00245158	0.846324	0.998209	Spleen
AFR-like	ENSG00000136699.19	SMPD4	0.193344	0.00256309	0.84669	0.998209	Spleen
AFR-like	ENSG00000261824.6	LINC00662	-0.193044	-0.0122244	0.846925	0.998209	Spleen
AFR-like	ENSG00000138738.10	PRDM5	-0.193037	-0.00514064	0.84693	0.998209	Spleen
AFR-like	ENSG00000142599.17	RERE	-0.192582	-0.00369319	0.847286	0.998209	Spleen
AFR-like	ENSG00000160439.15	RDH13	-0.192495	-0.00173046	0.847355	0.998209	Spleen
AFR-like	ENSG00000111834.12	RSPH4A	-0.192449	-0.00308131	0.847391	0.998209	Spleen
AFR-like	ENSG00000001461.16	NIPAL3	-0.192108	-0.00806724	0.847657	0.998209	Spleen
AFR-like	ENSG00000172113.8	NME6	0.192015	0.00624609	0.84773	0.998209	Spleen
AFR-like	ENSG00000169131.11	ZNF354A	-0.191928	-0.00141845	0.847799	0.998209	Spleen
AFR-like	ENSG00000171747.8	LGALS4	0.19186	-0.0106736	0.847852	0.998209	Spleen
AFR-like	ENSG00000185585.19	OLFML2A	0.191729	0.00342472	0.847954	0.998209	Spleen
AFR-like	ENSG00000115607.9	IL18RAP	0.191541	0.0189819	0.848102	0.998209	Spleen
AFR-like	ENSG00000187231.13	SESTD1	0.191149	0.00323969	0.848409	0.998209	Spleen
AFR-like	ENSG00000152942.18	RAD17	0.191019	-0.00119818	0.848511	0.998209	Spleen
AFR-like	ENSG00000111450.13	STX2	-0.190961	-0.00182815	0.848556	0.998209	Spleen
AFR-like	ENSG00000075303.12	SLC25A40	-0.190912	-0.0544597	0.848595	0.998209	Spleen
AFR-like	ENSG00000149474.13	KAT14	-0.190551	-0.00453329	0.848877	0.998209	Spleen
AFR-like	ENSG00000241360.1	PDXP	-0.190498	-0.0124043	0.848919	0.998209	Spleen
AFR-like	ENSG00000160307.9	S100B	-0.190264	-0.00162775	0.849102	0.998209	Spleen
AFR-like	ENSG00000277159.1	RP11-88E10.4	0.190233	0.012647	0.849127	0.998209	Spleen
AFR-like	ENSG00000198185.11	ZNF334	0.189724	0.0016468	0.849526	0.998209	Spleen
AFR-like	ENSG00000263683.1	RP4-777O23.1	-0.189368	-0.00683057	0.849804	0.998209	Spleen
AFR-like	ENSG00000164620.8	RELL2	-0.189237	-0.0026844	0.849907	0.998209	Spleen
AFR-like	ENSG00000163902.11	RPN1	-0.189161	-0.0128143	0.849967	0.998209	Spleen
AFR-like	ENSG00000181634.7	TNFSF15	-0.189037	-0.0124374	0.850064	0.998209	Spleen
AFR-like	ENSG00000185043.10	CIB1	-0.189037	-0.00169084	0.850064	0.998209	Spleen
AFR-like	ENSG00000101460.12	MAP1LC3A	-0.188905	-0.00606202	0.850167	0.998209	Spleen
AFR-like	ENSG00000105668.7	UPK1A	0.188698	0.00223532	0.850329	0.998209	Spleen
AFR-like	ENSG00000237989.1	LINC01679	-0.188004	-0.0184957	0.850873	0.998209	Spleen
AFR-like	ENSG00000163918.10	RFC4	0.187888	0.0041024	0.850965	0.998209	Spleen
AFR-like	ENSG00000232229.5	LINC00865	0.187599	0.00150915	0.851191	0.998209	Spleen
AFR-like	ENSG00000206560.11	ANKRD28	0.187554	0.0160821	0.851226	0.998209	Spleen
AFR-like	ENSG00000119715.14	ESRRB	-0.187241	-0.00123501	0.851472	0.998209	Spleen
AFR-like	ENSG00000244731.7	C4A	0.187198	0.00151546	0.851505	0.998209	Spleen
AFR-like	ENSG00000165244.6	ZNF367	0.187154	0.00785608	0.85154	0.998209	Spleen
AFR-like	ENSG00000152056.16	AP1S3	-0.187146	-0.00740941	0.851547	0.998209	Spleen
AFR-like	ENSG00000136108.14	CKAP2	0.186723	0.00855732	0.851878	0.998209	Spleen
AFR-like	ENSG00000160505.15	NLRP4	0.186687	0.00436481	0.851906	0.998209	Spleen
AFR-like	ENSG00000167528.12	ZNF641	-0.186596	-0.0105173	0.851978	0.998209	Spleen
AFR-like	ENSG00000278376.1	RP11-158I9.8	0.186548	0.00228756	0.852015	0.998209	Spleen
AFR-like	ENSG00000141252.19	VPS53	-0.186101	-0.00128511	0.852366	0.998209	Spleen
AFR-like	ENSG00000181744.8	C3orf58	0.186013	0.00636859	0.852434	0.998209	Spleen
AFR-like	ENSG00000138741.10	TRPC3	-0.185986	-0.00734715	0.852456	0.998209	Spleen
AFR-like	ENSG00000111846.16	GCNT2	-0.185913	-0.00312376	0.852513	0.998209	Spleen
AFR-like	ENSG00000119411.10	BSPRY	0.185802	0.00361988	0.8526	0.998209	Spleen
AFR-like	ENSG00000166268.10	MYRFL	0.185702	0.00115747	0.852678	0.998209	Spleen
AFR-like	ENSG00000206530.10	CFAP44	-0.185416	-0.00585896	0.852903	0.998209	Spleen
AFR-like	ENSG00000143924.18	EML4	-0.185202	-0.0107175	0.85307	0.998209	Spleen
AFR-like	ENSG00000105699.16	LSR	0.185044	0.00041752	0.853195	0.998209	Spleen
AFR-like	ENSG00000149782.11	PLCB3	-0.185038	-0.0151087	0.853199	0.998209	Spleen
AFR-like	ENSG00000102854.15	MSLN	-0.184939	-0.00115191	0.853277	0.998209	Spleen
AFR-like	ENSG00000198951.11	NAGA	0.184835	0.0145725	0.853359	0.998209	Spleen
AFR-like	ENSG00000247157.6	LINC01252	-0.184833	-0.00275911	0.85336	0.998209	Spleen
AFR-like	ENSG00000204345.1	CD300LD	-0.184564	1.7571e-05	0.853571	0.998209	Spleen
AFR-like	ENSG00000137713.15	PPP2R1B	-0.184156	-0.00595851	0.853891	0.998209	Spleen
AFR-like	ENSG00000280224.1	CTA-722E9.1	0.184058	0.00544129	0.853968	0.998209	Spleen
AFR-like	ENSG00000167196.13	FBXO22	-0.183986	-0.0227708	0.854025	0.998209	Spleen
AFR-like	ENSG00000224877.3	NDUFAF8	0.183551	0.00926895	0.854366	0.998209	Spleen
AFR-like	ENSG00000205784.2	ARRDC5	0.183446	0.00248377	0.854448	0.998209	Spleen
AFR-like	ENSG00000176399.3	DMRTA1	-0.183383	-0.0033403	0.854497	0.998209	Spleen
AFR-like	ENSG00000137106.17	GRHPR	0.183253	0.00155991	0.8546	0.998209	Spleen
AFR-like	ENSG00000267475.1	CTD-2538C1.2	-0.182976	-0.00224313	0.854817	0.998209	Spleen
AFR-like	ENSG00000184271.16	POU6F1	-0.182889	-0.00436232	0.854885	0.998209	Spleen
AFR-like	ENSG00000198003.11	CCDC151	-0.182748	-0.00553565	0.854996	0.998209	Spleen
AFR-like	ENSG00000128052.8	KDR	0.182266	0.00290982	0.855374	0.998209	Spleen
AFR-like	ENSG00000115365.11	LANCL1	0.182217	0.0114311	0.855412	0.998209	Spleen
AFR-like	ENSG00000113068.9	PFDN1	-0.181947	-0.0172385	0.855624	0.998209	Spleen
AFR-like	ENSG00000109794.13	FAM149A	0.181782	0.00584089	0.855754	0.998209	Spleen
AFR-like	ENSG00000146386.7	ABRACL	-0.181124	0.00328595	0.85627	0.998209	Spleen
AFR-like	ENSG00000021488.12	SLC7A9	-0.180897	-0.00644212	0.856448	0.998209	Spleen
AFR-like	ENSG00000182963.9	GJC1	-0.180875	-0.00907131	0.856465	0.998209	Spleen
AFR-like	ENSG00000070770.8	CSNK2A2	-0.180267	-0.0313199	0.856943	0.998209	Spleen
AFR-like	ENSG00000272823.1	RP11-295M18.6	0.180162	0.00237548	0.857025	0.998209	Spleen
AFR-like	ENSG00000131165.14	CHMP1A	0.179963	0.00718166	0.857182	0.998209	Spleen
AFR-like	ENSG00000105383.14	CD33	-0.17944	-0.00204541	0.857592	0.998209	Spleen
AFR-like	ENSG00000171714.10	ANO5	0.179424	0.00592302	0.857605	0.998209	Spleen
AFR-like	ENSG00000221946.7	FXYD7	0.178696	-0.00687195	0.858177	0.998209	Spleen
AFR-like	ENSG00000108515.17	ENO3	-0.17854	-0.0223118	0.858299	0.998209	Spleen
AFR-like	ENSG00000171469.10	ZNF561	0.178192	0.00239172	0.858573	0.998209	Spleen
AFR-like	ENSG00000161016.17	RPL8	-0.178139	-0.00356715	0.858614	0.998209	Spleen
AFR-like	ENSG00000230257.2	NFE4	-0.177682	0.00634125	0.858973	0.998209	Spleen
AFR-like	ENSG00000151789.10	ZNF385D	0.177571	0.0117795	0.85906	0.998209	Spleen
AFR-like	ENSG00000104805.15	NUCB1	0.177491	0.000920134	0.859123	0.998209	Spleen
AFR-like	ENSG00000105808.17	RASA4	-0.177465	-0.00142761	0.859143	0.998209	Spleen
AFR-like	ENSG00000094975.13	SUCO	-0.177417	0.00450541	0.859181	0.998209	Spleen
AFR-like	ENSG00000156603.15	MED19	-0.176938	-0.00263814	0.859557	0.998209	Spleen
AFR-like	ENSG00000100024.14	UPB1	0.176885	0.00435059	0.859599	0.998209	Spleen
AFR-like	ENSG00000140471.16	LINS1	-0.176773	-0.000179537	0.859687	0.998209	Spleen
AFR-like	ENSG00000167077.12	MEI1	-0.176686	-0.000997781	0.859755	0.998209	Spleen
AFR-like	ENSG00000276778.1	RP11-524N5.1	0.17644	0.00290259	0.859949	0.998209	Spleen
AFR-like	ENSG00000214293.8	APTR	0.176396	0.010166	0.859983	0.998209	Spleen
AFR-like	ENSG00000267289.1	CTD-2623N2.11	-0.176299	0.000435304	0.860059	0.998209	Spleen
AFR-like	ENSG00000261390.5	MAFTRR	0.176236	0.00126598	0.860109	0.998209	Spleen
AFR-like	ENSG00000126790.11	L3HYPDH	0.175893	0.00447759	0.860378	0.998209	Spleen
AFR-like	ENSG00000106780.8	MEGF9	-0.17554	0.0606278	0.860655	0.998209	Spleen
AFR-like	ENSG00000120860.10	WASHC3	-0.175529	-0.00506996	0.860664	0.998209	Spleen
AFR-like	ENSG00000262370.5	RP11-473M20.9	-0.17525	-0.00607654	0.860883	0.998209	Spleen
AFR-like	ENSG00000172348.14	RCAN2	-0.174928	-0.00986183	0.861136	0.998209	Spleen
AFR-like	ENSG00000094916.15	CBX5	0.174763	0.0081771	0.861266	0.998209	Spleen
AFR-like	ENSG00000138495.6	COX17	0.174497	-0.0113351	0.861475	0.998209	Spleen
AFR-like	ENSG00000157510.13	AFAP1L1	-0.174461	0.000263095	0.861503	0.998209	Spleen
AFR-like	ENSG00000115947.13	ORC4	0.174016	0.00457162	0.861853	0.998209	Spleen
AFR-like	ENSG00000240654.6	C1QTNF9	-0.173778	-0.00456615	0.86204	0.998209	Spleen
AFR-like	ENSG00000118777.10	ABCG2	0.173761	0.00347931	0.862053	0.998209	Spleen
AFR-like	ENSG00000183617.4	MRPL54	0.173153	0.00364818	0.862531	0.998209	Spleen
AFR-like	ENSG00000035664.11	DAPK2	-0.173051	-0.00997022	0.862611	0.998209	Spleen
AFR-like	ENSG00000172795.15	DCP2	0.172856	0.00856689	0.862765	0.998209	Spleen
AFR-like	ENSG00000022556.15	NLRP2	0.172806	0.00158095	0.862804	0.998209	Spleen
AFR-like	ENSG00000108384.14	RAD51C	0.172736	-0.00145587	0.862859	0.998209	Spleen
AFR-like	ENSG00000214413.7	BBIP1	0.172547	-0.0092221	0.863007	0.998209	Spleen
AFR-like	ENSG00000198046.11	ZNF667	0.172275	0.000711188	0.863221	0.998209	Spleen
AFR-like	ENSG00000091127.13	PUS7	-0.172256	-0.0126661	0.863236	0.998209	Spleen
AFR-like	ENSG00000129673.9	AANAT	0.172161	0.00208803	0.863311	0.998209	Spleen
AFR-like	ENSG00000160888.6	IER2	-0.171953	-0.00198568	0.863474	0.998209	Spleen
AFR-like	ENSG00000172247.3	C1QTNF4	-0.171917	-0.00220105	0.863503	0.998209	Spleen
AFR-like	ENSG00000166428.12	PLD4	-0.17181	-0.0101855	0.863587	0.998209	Spleen
AFR-like	ENSG00000163521.15	GLB1L	-0.171484	-0.00220988	0.863843	0.998209	Spleen
AFR-like	ENSG00000204977.9	TRIM13	-0.171067	0.000502418	0.864171	0.998209	Spleen
AFR-like	ENSG00000107796.13	ACTA2	0.170833	0.0166352	0.864355	0.998209	Spleen
AFR-like	ENSG00000100629.16	CEP128	0.170771	-0.000258667	0.864404	0.998209	Spleen
AFR-like	ENSG00000185024.16	BRF1	0.170722	0.00566081	0.864442	0.998209	Spleen
AFR-like	ENSG00000099889.13	ARVCF	-0.1706	-0.00483309	0.864538	0.998209	Spleen
AFR-like	ENSG00000091106.18	NLRC4	-0.170475	-0.022263	0.864637	0.998209	Spleen
AFR-like	ENSG00000271040.1	RP5-933K21.3	0.170276	0.00357229	0.864793	0.998209	Spleen
AFR-like	ENSG00000269949.1	RP11-738E22.3	0.170157	0.00337243	0.864887	0.998209	Spleen
AFR-like	ENSG00000198515.13	CNGA1	-0.169995	-0.0016866	0.865014	0.998209	Spleen
AFR-like	ENSG00000143850.13	PLEKHA6	0.169337	0.00267506	0.865532	0.998209	Spleen
AFR-like	ENSG00000197885.10	NKIRAS1	0.169247	0.0303684	0.865603	0.998209	Spleen
AFR-like	ENSG00000136754.16	ABI1	-0.168528	-0.0288995	0.866168	0.998209	Spleen
AFR-like	ENSG00000068650.18	ATP11A	0.168464	0.00951272	0.866218	0.998209	Spleen
AFR-like	ENSG00000188763.4	FZD9	-0.168132	0.00524913	0.866479	0.998209	Spleen
AFR-like	ENSG00000176222.8	ZNF404	0.168105	0.00393747	0.866501	0.998209	Spleen
AFR-like	ENSG00000197748.12	CFAP43	0.168058	0.00530098	0.866538	0.998209	Spleen
AFR-like	ENSG00000065457.10	ADAT1	-0.167722	-0.001895	0.866802	0.998209	Spleen
AFR-like	ENSG00000127561.14	SYNGR3	0.167462	0.00508932	0.867007	0.998209	Spleen
AFR-like	ENSG00000229891.1	LINC01315	0.167204	0.00665733	0.86721	0.998209	Spleen
AFR-like	ENSG00000153165.18	RGPD3	-0.167011	-0.00417249	0.867361	0.998209	Spleen
AFR-like	ENSG00000136682.14	CBWD2	0.166987	0.00280974	0.86738	0.998209	Spleen
AFR-like	ENSG00000197961.11	ZNF121	0.166831	-0.0100465	0.867503	0.998209	Spleen
AFR-like	ENSG00000111339.10	ART4	0.16678	0.0147113	0.867543	0.998209	Spleen
AFR-like	ENSG00000264364.2	DYNLL2	-0.166763	-0.0030879	0.867557	0.998209	Spleen
AFR-like	ENSG00000174886.12	NDUFA11	0.166598	0.0134538	0.867686	0.998209	Spleen
AFR-like	ENSG00000136059.14	VILL	-0.166268	-0.00480939	0.867946	0.998209	Spleen
AFR-like	ENSG00000121318.2	TAS2R10	-0.166151	-0.000857724	0.868038	0.998209	Spleen
AFR-like	ENSG00000164733.20	CTSB	-0.165778	-0.00132502	0.868332	0.998209	Spleen
AFR-like	ENSG00000123843.12	C4BPB	0.165679	0.00413647	0.868409	0.998209	Spleen
AFR-like	ENSG00000072818.11	ACAP1	-0.165276	-0.0178835	0.868727	0.998209	Spleen
AFR-like	ENSG00000282851.1	BISPR	-0.16518	-0.00548414	0.868802	0.998209	Spleen
AFR-like	ENSG00000075643.5	MOCOS	-0.165042	-0.00445554	0.868911	0.998209	Spleen
AFR-like	ENSG00000189283.9	FHIT	0.164176	0.00162145	0.869592	0.998209	Spleen
AFR-like	ENSG00000186399.10	GOLGA8R	0.164113	0.00579399	0.869643	0.998209	Spleen
AFR-like	ENSG00000172493.20	AFF1	-0.164094	-0.012868	0.869657	0.998209	Spleen
AFR-like	ENSG00000164252.12	AGGF1	0.164078	0.0221237	0.86967	0.998209	Spleen
AFR-like	ENSG00000140511.11	HAPLN3	0.163723	0.00489226	0.869949	0.998209	Spleen
AFR-like	ENSG00000241484.9	ARHGAP8	0.163508	0.0109714	0.870118	0.998209	Spleen
AFR-like	ENSG00000267719.1	LINC02078	0.16334	0.00140316	0.870251	0.998209	Spleen
AFR-like	ENSG00000242689.2	CNTF	-0.163324	0.00258047	0.870263	0.998209	Spleen
AFR-like	ENSG00000183346.6	C10orf107	0.163125	0.000853473	0.87042	0.998209	Spleen
AFR-like	ENSG00000167771.5	RCOR2	-0.16281	-0.00756074	0.870668	0.998209	Spleen
AFR-like	ENSG00000244482.10	LILRA6	0.162713	-0.0311976	0.870744	0.998209	Spleen
AFR-like	ENSG00000103064.13	SLC7A6	-0.162576	-0.0253161	0.870852	0.998209	Spleen
AFR-like	ENSG00000103496.14	STX4	-0.162554	-0.00792347	0.87087	0.998209	Spleen
AFR-like	ENSG00000159339.13	PADI4	0.162458	0.00320201	0.870945	0.998209	Spleen
AFR-like	ENSG00000185811.16	IKZF1	0.162445	0.045035	0.870955	0.998209	Spleen
AFR-like	ENSG00000079999.13	KEAP1	-0.16234	-0.00901927	0.871038	0.998209	Spleen
AFR-like	ENSG00000274918.1	RP11-54G14.1	0.161678	0.00475186	0.871559	0.998209	Spleen
AFR-like	ENSG00000089847.12	ANKRD24	-0.161063	-0.000291832	0.872043	0.998209	Spleen
AFR-like	ENSG00000198961.9	PJA2	0.160722	0.000677062	0.872312	0.998209	Spleen
AFR-like	ENSG00000131368.7	MRPS25	0.160282	-0.0105717	0.872659	0.998209	Spleen
AFR-like	ENSG00000115825.9	PRKD3	0.160087	0.000662333	0.872812	0.998209	Spleen
AFR-like	ENSG00000153060.7	TEKT5	0.15964	0.00256941	0.873164	0.998209	Spleen
AFR-like	ENSG00000183091.19	NEB	-0.159627	-0.00210978	0.873175	0.998209	Spleen
AFR-like	ENSG00000166452.11	AKIP1	-0.159327	-0.00667693	0.873411	0.998209	Spleen
AFR-like	ENSG00000196152.10	ZNF79	0.159297	0.000178964	0.873435	0.998209	Spleen
AFR-like	ENSG00000167264.17	DUS2	0.159252	0.00748391	0.87347	0.998209	Spleen
AFR-like	ENSG00000146707.14	POMZP3	-0.158776	-0.000405233	0.873845	0.998209	Spleen
AFR-like	ENSG00000180104.15	EXOC3	0.158604	0.00425281	0.873981	0.998209	Spleen
AFR-like	ENSG00000167476.10	JSRP1	0.158432	0.00915312	0.874116	0.998209	Spleen
AFR-like	ENSG00000188818.12	ZDHHC11	-0.158233	-0.0266543	0.874273	0.998209	Spleen
AFR-like	ENSG00000053501.12	USE1	0.158021	0.00201158	0.87444	0.998209	Spleen
AFR-like	ENSG00000139112.10	GABARAPL1	0.157946	0.0185044	0.874499	0.998209	Spleen
AFR-like	ENSG00000185000.11	DGAT1	-0.157782	-0.0121302	0.874629	0.998209	Spleen
AFR-like	ENSG00000117335.19	CD46	-0.157781	-0.0100603	0.87463	0.998209	Spleen
AFR-like	ENSG00000206172.8	HBA1	-0.157604	-0.0150661	0.874769	0.998209	Spleen
AFR-like	ENSG00000176769.9	TCERG1L	0.157445	-0.00519991	0.874894	0.998209	Spleen
AFR-like	ENSG00000139636.15	LMBR1L	0.157179	0.0110673	0.875103	0.998209	Spleen
AFR-like	ENSG00000106686.16	SPATA6L	-0.157056	-0.00500035	0.875201	0.998209	Spleen
AFR-like	ENSG00000152359.14	POC5	-0.156881	-0.00295254	0.875339	0.998209	Spleen
AFR-like	ENSG00000145431.10	PDGFC	-0.156763	-0.000811392	0.875432	0.998209	Spleen
AFR-like	ENSG00000084072.16	PPIE	0.156687	0.000119943	0.875492	0.998209	Spleen
AFR-like	ENSG00000164070.11	HSPA4L	0.156625	-0.00220014	0.87554	0.998209	Spleen
AFR-like	ENSG00000226194.5	RP1-137D17.1	0.156593	0.00312905	0.875566	0.998209	Spleen
AFR-like	ENSG00000204482.10	LST1	0.156155	0.0148421	0.875911	0.998209	Spleen
AFR-like	ENSG00000165792.17	METTL17	0.15601	0.00309557	0.876025	0.998209	Spleen
AFR-like	ENSG00000189068.9	VSTM1	-0.155381	-0.00942626	0.876521	0.998209	Spleen
AFR-like	ENSG00000115884.10	SDC1	0.155244	0.0146177	0.876629	0.998209	Spleen
AFR-like	ENSG00000158773.14	USF1	-0.154887	-0.0147628	0.876911	0.998209	Spleen
AFR-like	ENSG00000128654.13	MTX2	-0.154724	0.00301811	0.877039	0.998209	Spleen
AFR-like	ENSG00000055813.5	CCDC85A	-0.154468	-0.00331792	0.87724	0.998209	Spleen
AFR-like	ENSG00000197498.12	RPF2	0.154386	0.00368297	0.877305	0.998209	Spleen
AFR-like	ENSG00000175287.18	PHYHD1	0.154134	0.00743014	0.877504	0.998209	Spleen
AFR-like	ENSG00000172687.13	ZNF738	0.154109	0.00178594	0.877524	0.998209	Spleen
AFR-like	ENSG00000162885.12	B3GALNT2	0.154058	0.00189327	0.877564	0.998209	Spleen
AFR-like	ENSG00000198682.12	PAPSS2	-0.153144	-0.00145541	0.878285	0.998209	Spleen
AFR-like	ENSG00000188130.13	MAPK12	0.153091	0.00162203	0.878326	0.998209	Spleen
AFR-like	ENSG00000178607.15	ERN1	0.152641	-0.000952425	0.878681	0.998209	Spleen
AFR-like	ENSG00000266289.1	RP11-1C8.6	0.15251	-0.00252848	0.878785	0.998209	Spleen
AFR-like	ENSG00000165983.14	PTER	-0.152391	-0.00265927	0.878878	0.998209	Spleen
AFR-like	ENSG00000258884.1	CTD-3035D6.2	-0.152348	0.00555905	0.878912	0.998209	Spleen
AFR-like	ENSG00000267808.1	AC018755.17	0.152157	-0.000251027	0.879063	0.998209	Spleen
AFR-like	ENSG00000242616.3	GNG10	0.151631	0.00312021	0.879478	0.998209	Spleen
AFR-like	ENSG00000155097.11	ATP6V1C1	-0.151511	-0.00332425	0.879572	0.998209	Spleen
AFR-like	ENSG00000112796.9	ENPP5	0.151056	0.00509658	0.879932	0.998209	Spleen
AFR-like	ENSG00000198483.12	ANKRD35	-0.150982	-0.00287863	0.87999	0.998209	Spleen
AFR-like	ENSG00000188092.14	GPR89B	0.150966	0.0129918	0.880003	0.998209	Spleen
AFR-like	ENSG00000173852.14	DPY19L1	-0.150872	-0.0076539	0.880077	0.998209	Spleen
AFR-like	ENSG00000205837.7	LINC00487	0.150778	-0.000114836	0.880151	0.998209	Spleen
AFR-like	ENSG00000009790.14	TRAF3IP3	0.150636	0.000379561	0.880263	0.998209	Spleen
AFR-like	ENSG00000148719.14	DNAJB12	0.150529	0.0229559	0.880348	0.998209	Spleen
AFR-like	ENSG00000116127.17	ALMS1	0.150409	0.00358922	0.880442	0.998209	Spleen
AFR-like	ENSG00000142609.17	CFAP74	-0.150194	-0.00454275	0.880611	0.998209	Spleen
AFR-like	ENSG00000164576.11	SAP30L	0.150003	0.0128451	0.880763	0.998209	Spleen
AFR-like	ENSG00000214309.4	MBLAC1	-0.149976	-0.00158436	0.880783	0.998209	Spleen
AFR-like	ENSG00000184227.7	ACOT1	-0.149924	-0.0031955	0.880825	0.998209	Spleen
AFR-like	ENSG00000169519.20	METTL15	0.149602	0.00885771	0.881079	0.998209	Spleen
AFR-like	ENSG00000129317.14	PUS7L	0.14956	0.0135603	0.881112	0.998209	Spleen
AFR-like	ENSG00000183597.15	TANGO2	0.149539	0.00964634	0.881128	0.998209	Spleen
AFR-like	ENSG00000126860.11	EVI2A	-0.149538	-0.00397951	0.881129	0.998209	Spleen
AFR-like	ENSG00000141219.15	C17orf80	0.149537	0.00153061	0.88113	0.998209	Spleen
AFR-like	ENSG00000111671.9	SPSB2	-0.149424	-0.00108469	0.881219	0.998209	Spleen
AFR-like	ENSG00000196793.13	ZNF239	0.149357	-0.00122403	0.881272	0.998209	Spleen
AFR-like	ENSG00000114125.13	RNF7	-0.149072	0.00873157	0.881497	0.998209	Spleen
AFR-like	ENSG00000167747.13	C19orf48	0.149023	0.00528646	0.881535	0.998209	Spleen
AFR-like	ENSG00000182362.13	YBEY	-0.149016	-4.49389e-06	0.881541	0.998209	Spleen
AFR-like	ENSG00000143126.7	CELSR2	-0.148985	-0.00718423	0.881565	0.998209	Spleen
AFR-like	ENSG00000180776.15	ZDHHC20	-0.148936	-0.00376421	0.881604	0.998209	Spleen
AFR-like	ENSG00000161558.10	TMEM143	-0.148748	-0.00382032	0.881752	0.998209	Spleen
AFR-like	ENSG00000115310.17	RTN4	-0.148687	-0.00601707	0.8818	0.998209	Spleen
AFR-like	ENSG00000269713.7	NBPF9	-0.148672	0.0786442	0.881812	0.998209	Spleen
AFR-like	ENSG00000259865.1	RP11-488L18.10	-0.148616	-0.00539899	0.881857	0.998209	Spleen
AFR-like	ENSG00000171115.3	GIMAP8	-0.148542	-0.00258295	0.881915	0.998209	Spleen
AFR-like	ENSG00000144567.10	FAM134A	0.148513	0.00725254	0.881938	0.998209	Spleen
AFR-like	ENSG00000234409.6	CCDC188	0.148227	0.00645219	0.882164	0.998209	Spleen
AFR-like	ENSG00000248333.8	CDK11B	-0.148165	-0.000593048	0.882213	0.998209	Spleen
AFR-like	ENSG00000138641.15	HERC3	-0.148157	0.0185878	0.882219	0.998209	Spleen
AFR-like	ENSG00000123411.14	IKZF4	-0.147852	-0.0202271	0.88246	0.998209	Spleen
AFR-like	ENSG00000104964.14	AES	0.147719	0.00833819	0.882565	0.998209	Spleen
AFR-like	ENSG00000165684.4	SNAPC4	0.14764	0.010617	0.882627	0.998209	Spleen
AFR-like	ENSG00000186111.9	PIP5K1C	0.147145	-0.00113098	0.883017	0.998209	Spleen
AFR-like	ENSG00000127989.13	MTERF1	-0.1468	0.00827639	0.88329	0.998209	Spleen
AFR-like	ENSG00000005471.15	ABCB4	-0.146737	-0.0105337	0.88334	0.998209	Spleen
AFR-like	ENSG00000090674.15	MCOLN1	0.146484	-0.000298386	0.883539	0.998209	Spleen
AFR-like	ENSG00000270020.1	RP11-463O9.9	0.146415	0.00333523	0.883594	0.998209	Spleen
AFR-like	ENSG00000136717.14	BIN1	-0.146301	-0.00903234	0.883684	0.998209	Spleen
AFR-like	ENSG00000125498.19	KIR2DL1	-0.146229	0.00511491	0.88374	0.998209	Spleen
AFR-like	ENSG00000146700.8	SSC4D	-0.146	-0.00205994	0.883921	0.998209	Spleen
AFR-like	ENSG00000156535.13	CD109	0.145093	0.00667599	0.884637	0.998209	Spleen
AFR-like	ENSG00000243477.5	NAT6	-0.144653	-0.019816	0.884985	0.998209	Spleen
AFR-like	ENSG00000137270.10	GCM1	0.144354	0.00506527	0.885221	0.998209	Spleen
AFR-like	ENSG00000228778.2	RP11-129J12.1	0.144124	0.00199253	0.885403	0.998209	Spleen
AFR-like	ENSG00000197134.11	ZNF257	-0.144083	-0.00263988	0.885435	0.998209	Spleen
AFR-like	ENSG00000103528.16	SYT17	0.143864	0.0289764	0.885608	0.998209	Spleen
AFR-like	ENSG00000116299.16	KIAA1324	0.143863	0.0023462	0.885609	0.998209	Spleen
AFR-like	ENSG00000123739.10	PLA2G12A	-0.143799	-0.00464167	0.885659	0.998209	Spleen
AFR-like	ENSG00000170175.10	CHRNB1	-0.143363	-0.00382863	0.886003	0.998209	Spleen
AFR-like	ENSG00000186684.12	CYP27C1	0.143126	0.00504054	0.886191	0.998209	Spleen
AFR-like	ENSG00000185298.12	CCDC137	0.143026	0.00937429	0.88627	0.998209	Spleen
AFR-like	ENSG00000160539.4	PLPP7	0.142637	-0.00628676	0.886577	0.998209	Spleen
AFR-like	ENSG00000196455.7	PIK3R4	-0.142348	-0.00118591	0.886805	0.998209	Spleen
AFR-like	ENSG00000078579.8	FGF20	0.142021	0.000595128	0.887063	0.998209	Spleen
AFR-like	ENSG00000259124.1	RP11-187O7.3	-0.141894	0.00550753	0.887164	0.998209	Spleen
AFR-like	ENSG00000007541.16	PIGQ	-0.141818	-0.0104236	0.887224	0.998209	Spleen
AFR-like	ENSG00000163221.8	S100A12	-0.141566	-0.00873374	0.887423	0.998209	Spleen
AFR-like	ENSG00000231346.5	LINC01160	-0.141288	0.0061735	0.887642	0.998209	Spleen
AFR-like	ENSG00000166801.15	FAM111A	-0.140778	-0.00867492	0.888045	0.998209	Spleen
AFR-like	ENSG00000214530.8	STARD10	-0.140289	-0.00568039	0.888432	0.998209	Spleen
AFR-like	ENSG00000136874.10	STX17	0.140235	0.00325058	0.888475	0.998209	Spleen
AFR-like	ENSG00000161980.5	POLR3K	-0.140226	-0.000301848	0.888481	0.998209	Spleen
AFR-like	ENSG00000114670.13	NEK11	0.140153	0.00208437	0.888539	0.998209	Spleen
AFR-like	ENSG00000259548.1	RP11-38G5.2	-0.140092	-0.00166272	0.888587	0.998209	Spleen
AFR-like	ENSG00000167904.14	TMEM68	0.140048	-0.00438406	0.888622	0.998209	Spleen
AFR-like	ENSG00000188352.12	FOCAD	0.139968	0.00681525	0.888686	0.998209	Spleen
AFR-like	ENSG00000238078.1	LINC01352	0.139749	0.000829095	0.888859	0.998209	Spleen
AFR-like	ENSG00000119401.10	TRIM32	0.1396	0.00528557	0.888976	0.998209	Spleen
AFR-like	ENSG00000165233.17	CARD19	-0.13958	-0.00102225	0.888992	0.998209	Spleen
AFR-like	ENSG00000179295.17	PTPN11	0.139576	0.0129641	0.888995	0.998209	Spleen
AFR-like	ENSG00000166881.9	NEMP1	0.139469	0.0270417	0.889079	0.998209	Spleen
AFR-like	ENSG00000267547.1	RP11-686D22.4	-0.13918	-0.00569849	0.889308	0.998209	Spleen
AFR-like	ENSG00000152492.13	CCDC50	0.139096	0.000774324	0.889374	0.998209	Spleen
AFR-like	ENSG00000179674.3	ARL14	0.139056	0.0159036	0.889406	0.998209	Spleen
AFR-like	ENSG00000124226.10	RNF114	-0.139	-0.0143646	0.88945	0.998209	Spleen
AFR-like	ENSG00000130768.14	SMPDL3B	0.138668	0.00177024	0.889712	0.998209	Spleen
AFR-like	ENSG00000196605.7	ZNF846	-0.138261	-0.00431069	0.890034	0.998209	Spleen
AFR-like	ENSG00000105707.13	HPN	-0.137687	-0.00243113	0.890488	0.998209	Spleen
AFR-like	ENSG00000143891.16	GALM	-0.137651	-0.00474468	0.890516	0.998209	Spleen
AFR-like	ENSG00000079332.14	SAR1A	0.137441	0.00643073	0.890682	0.998209	Spleen
AFR-like	ENSG00000143149.12	ALDH9A1	0.137131	0.00757703	0.890927	0.998209	Spleen
AFR-like	ENSG00000261770.1	CTC-459F4.1	0.137089	0.000195784	0.89096	0.998209	Spleen
AFR-like	ENSG00000103187.7	COTL1	-0.136826	-0.0102243	0.891168	0.998209	Spleen
AFR-like	ENSG00000184363.9	PKP3	-0.13682	-0.0044672	0.891173	0.998209	Spleen
AFR-like	ENSG00000181798.2	LINC00471	0.136379	0.00212247	0.891521	0.998209	Spleen
AFR-like	ENSG00000166532.15	RIMKLB	-0.136209	-0.000825122	0.891656	0.998209	Spleen
AFR-like	ENSG00000165572.7	KBTBD6	0.136192	-0.00244381	0.891669	0.998209	Spleen
AFR-like	ENSG00000198105.13	ZNF248	0.136073	0.0179521	0.891763	0.998209	Spleen
AFR-like	ENSG00000105048.16	TNNT1	-0.13607	0.00322363	0.891766	0.998209	Spleen
AFR-like	ENSG00000244693.1	CTAGE8	-0.136057	0.000466817	0.891776	0.998209	Spleen
AFR-like	ENSG00000006007.11	GDE1	-0.135877	-0.0199626	0.891919	0.998209	Spleen
AFR-like	ENSG00000099785.10	2025-03-02	0.135861	0.0026015	0.891931	0.998209	Spleen
AFR-like	ENSG00000244733.5	RP11-506M13.3	-0.135705	0.000123509	0.892055	0.998209	Spleen
AFR-like	ENSG00000133710.15	SPINK5	0.135628	0.005999	0.892115	0.998209	Spleen
AFR-like	ENSG00000136280.15	CCM2	0.135622	0.00682308	0.89212	0.998209	Spleen
AFR-like	ENSG00000267612.1	CTD-3116E22.7	-0.135508	-0.0191521	0.89221	0.998209	Spleen
AFR-like	ENSG00000267654.1	LINC01882	-0.135316	-0.00286101	0.892362	0.998209	Spleen
AFR-like	ENSG00000087116.14	ADAMTS2	0.13531	0.013819	0.892367	0.998209	Spleen
AFR-like	ENSG00000198917.12	SPOUT1	-0.134664	-0.00339645	0.892877	0.998209	Spleen
AFR-like	ENSG00000228672.3	PROB1	-0.134513	-0.00189778	0.892997	0.998209	Spleen
AFR-like	ENSG00000236833.1	AC024560.2	-0.1344	-0.00220655	0.893086	0.998209	Spleen
AFR-like	ENSG00000198453.12	ZNF568	-0.134375	-0.000692131	0.893106	0.998209	Spleen
AFR-like	ENSG00000196365.11	LONP1	0.134021	-0.00257681	0.893386	0.998209	Spleen
AFR-like	ENSG00000099814.15	CEP170B	0.133822	0.00369251	0.893543	0.998209	Spleen
AFR-like	ENSG00000134569.9	LRP4	-0.133629	-0.00290297	0.893696	0.998209	Spleen
AFR-like	ENSG00000163421.8	PROK2	-0.133615	-0.0193694	0.893707	0.998209	Spleen
AFR-like	ENSG00000171793.13	CTPS1	-0.133448	-0.00968441	0.893839	0.998209	Spleen
AFR-like	ENSG00000166263.13	STXBP4	0.133262	0.0140293	0.893986	0.998209	Spleen
AFR-like	ENSG00000100099.20	HPS4	0.133259	-0.0232716	0.893988	0.998209	Spleen
AFR-like	ENSG00000215644.9	GCGR	-0.133164	-0.00439603	0.894064	0.998209	Spleen
AFR-like	ENSG00000272732.1	RP5-1159O4.2	-0.13316	-0.0132274	0.894067	0.998209	Spleen
AFR-like	ENSG00000167037.18	SGSM1	-0.133126	-0.00256176	0.894094	0.998209	Spleen
AFR-like	ENSG00000103723.12	AP3B2	0.133122	-0.000221207	0.894097	0.998209	Spleen
AFR-like	ENSG00000159267.14	HLCS	-0.132933	-0.00300924	0.894246	0.998209	Spleen
AFR-like	ENSG00000205057.4	CLLU1OS	0.132914	0.00182121	0.894261	0.998209	Spleen
AFR-like	ENSG00000124523.15	SIRT5	-0.132508	-0.00531492	0.894583	0.998209	Spleen
AFR-like	ENSG00000171766.15	GATM	-0.132406	-0.00118955	0.894663	0.998209	Spleen
AFR-like	ENSG00000147408.14	CSGALNACT1	0.131985	0.00251695	0.894996	0.998209	Spleen
AFR-like	ENSG00000172954.13	LCLAT1	-0.131826	-0.00169561	0.895122	0.998209	Spleen
AFR-like	ENSG00000268836.1	LA16c-OS12.2	0.131686	0.00116948	0.895233	0.998209	Spleen
AFR-like	ENSG00000100151.15	PICK1	-0.131615	-0.0033312	0.895289	0.998209	Spleen
AFR-like	ENSG00000140988.15	RPS2	0.131591	-0.0114069	0.895308	0.998209	Spleen
AFR-like	ENSG00000179029.14	TMEM107	0.131569	-0.000268246	0.895325	0.998209	Spleen
AFR-like	ENSG00000065802.11	ASB1	0.131186	0.00118352	0.895628	0.998209	Spleen
AFR-like	ENSG00000158683.7	PKD1L1	-0.131135	-0.0080409	0.895669	0.998209	Spleen
AFR-like	ENSG00000088992.17	TESC	-0.130791	0.00184053	0.89594	0.998209	Spleen
AFR-like	ENSG00000213463.4	SYNJ2BP	-0.130779	0.00244965	0.89595	0.998209	Spleen
AFR-like	ENSG00000171517.5	LPAR3	-0.130601	-0.00120527	0.896091	0.998209	Spleen
AFR-like	ENSG00000188026.12	RILPL1	-0.130575	-0.00360853	0.896112	0.998209	Spleen
AFR-like	ENSG00000154277.12	UCHL1	-0.130481	-0.00503671	0.896186	0.998209	Spleen
AFR-like	ENSG00000135862.5	LAMC1	-0.130238	-0.00657669	0.896378	0.998209	Spleen
AFR-like	ENSG00000255837.1	TAS2R20	-0.129743	-0.00326348	0.89677	0.998209	Spleen
AFR-like	ENSG00000121350.15	PYROXD1	0.129608	0.0039964	0.896877	0.998209	Spleen
AFR-like	ENSG00000136193.16	SCRN1	0.129296	-0.000132892	0.897123	0.998209	Spleen
AFR-like	ENSG00000128185.9	DGCR6L	0.129027	0.00274523	0.897336	0.998209	Spleen
AFR-like	ENSG00000065600.12	TMEM206	0.128965	0.00794863	0.897385	0.998209	Spleen
AFR-like	ENSG00000244063.1	AC024704.2	-0.128847	0.00456937	0.897479	0.998209	Spleen
AFR-like	ENSG00000131969.14	ABHD12B	-0.128571	-0.00900978	0.897697	0.998209	Spleen
AFR-like	ENSG00000137960.5	GIPC2	0.128456	0.00374291	0.897788	0.998209	Spleen
AFR-like	ENSG00000184492.6	FOXD4L1	-0.12834	-0.00406731	0.89788	0.998209	Spleen
AFR-like	ENSG00000205476.8	CCDC85C	-0.128297	-0.0167923	0.897914	0.998209	Spleen
AFR-like	ENSG00000149231.11	CCDC82	-0.128249	-0.00110964	0.897952	0.998209	Spleen
AFR-like	ENSG00000132669.12	RIN2	0.12818	0.00244491	0.898006	0.998209	Spleen
AFR-like	ENSG00000240563.1	L1TD1	0.128118	0.000847769	0.898056	0.998209	Spleen
AFR-like	ENSG00000013523.9	ANGEL1	0.127935	0.00940716	0.8982	0.998209	Spleen
AFR-like	ENSG00000272994.1	RP11-332H14.2	-0.12792	-8.59673e-05	0.898212	0.998209	Spleen
AFR-like	ENSG00000082212.12	ME2	0.127681	0.00261219	0.898402	0.998209	Spleen
AFR-like	ENSG00000166140.17	ZFYVE19	-0.127635	-0.00343374	0.898438	0.998209	Spleen
AFR-like	ENSG00000271303.1	SRXN1	0.127616	0.00127584	0.898453	0.998209	Spleen
AFR-like	ENSG00000197702.11	PARVA	-0.127584	0.00403836	0.898478	0.998209	Spleen
AFR-like	ENSG00000226822.2	RP11-356N1.2	0.127507	0.0011924	0.898539	0.998209	Spleen
AFR-like	ENSG00000167755.14	KLK6	-0.12722	-0.00258927	0.898766	0.998209	Spleen
AFR-like	ENSG00000228223.2	HCG11	0.126897	-0.00119145	0.899022	0.998209	Spleen
AFR-like	ENSG00000231595.1	AC005224.2	-0.125799	-0.00425173	0.899891	0.998209	Spleen
AFR-like	ENSG00000122547.10	EEPD1	0.125712	0.0141033	0.89996	0.998209	Spleen
AFR-like	ENSG00000166900.15	STX3	-0.125606	-0.00543678	0.900044	0.998209	Spleen
AFR-like	ENSG00000138379.4	MSTN	-0.125584	-0.00246303	0.900061	0.998209	Spleen
AFR-like	ENSG00000185619.18	PCGF3	-0.125334	-0.00083399	0.900259	0.998209	Spleen
AFR-like	ENSG00000167815.11	PRDX2	-0.125237	-0.0193068	0.900336	0.998209	Spleen
AFR-like	ENSG00000198040.10	ZNF84	-0.125159	-0.0109279	0.900398	0.998209	Spleen
AFR-like	ENSG00000167094.15	TTC16	0.125063	-0.00303747	0.900474	0.998209	Spleen
AFR-like	ENSG00000197816.13	CCDC180	-0.12467	-0.00826419	0.900785	0.998209	Spleen
AFR-like	ENSG00000153066.12	TXNDC11	0.124437	-0.00891139	0.900969	0.998209	Spleen
AFR-like	ENSG00000112799.8	LY86	0.12432	0.00160725	0.901062	0.998209	Spleen
AFR-like	ENSG00000125869.9	LAMP5	0.12383	0.00507549	0.90145	0.998209	Spleen
AFR-like	ENSG00000228741.2	SPATA13	0.123337	0.00709933	0.90184	0.998209	Spleen
AFR-like	ENSG00000232125.2	DYTN	0.123229	0.00631422	0.901926	0.998209	Spleen
AFR-like	ENSG00000163827.12	LRRC2	0.123182	0.00517215	0.901963	0.998209	Spleen
AFR-like	ENSG00000119383.19	PTPA	0.123099	0.00574876	0.902028	0.998209	Spleen
AFR-like	ENSG00000091513.14	TF	0.122907	0.00367182	0.902181	0.998209	Spleen
AFR-like	ENSG00000090006.17	LTBP4	0.122695	0.014594	0.902349	0.998209	Spleen
AFR-like	ENSG00000157766.15	ACAN	-0.12267	0.00365775	0.902369	0.998209	Spleen
AFR-like	ENSG00000250067.11	YJEFN3	-0.121938	-0.00412232	0.902948	0.998209	Spleen
AFR-like	ENSG00000079691.17	CARMIL1	0.121922	0.00148242	0.902961	0.998209	Spleen
AFR-like	ENSG00000235098.8	ANKRD65	0.121679	2.253e-05	0.903153	0.998209	Spleen
AFR-like	ENSG00000180376.16	CCDC66	-0.121455	-0.00200167	0.903331	0.998209	Spleen
AFR-like	ENSG00000179094.15	PER1	-0.121231	0.027235	0.903508	0.998209	Spleen
AFR-like	ENSG00000125388.19	GRK4	-0.120797	-0.00158259	0.903852	0.998209	Spleen
AFR-like	ENSG00000050820.16	BCAR1	0.120744	0.00638297	0.903894	0.998209	Spleen
AFR-like	ENSG00000112290.12	WASF1	-0.120494	-0.00219981	0.904092	0.998209	Spleen
AFR-like	ENSG00000263004.1	RP11-166P13.3	-0.120329	-0.00493414	0.904223	0.998209	Spleen
AFR-like	ENSG00000122965.10	RBM19	0.120246	0.00329593	0.904288	0.998209	Spleen
AFR-like	ENSG00000108759.3	KRT32	0.120121	0.00246539	0.904388	0.998209	Spleen
AFR-like	ENSG00000072756.16	TRNT1	0.119646	0.0069161	0.904764	0.998209	Spleen
AFR-like	ENSG00000104980.7	TIMM44	-0.119282	-0.00529248	0.905052	0.998209	Spleen
AFR-like	ENSG00000134324.11	LPIN1	-0.119243	-0.00323025	0.905083	0.998209	Spleen
AFR-like	ENSG00000082196.20	C1QTNF3	-0.119243	-0.00770031	0.905083	0.998209	Spleen
AFR-like	ENSG00000169738.7	DCXR	0.11924	0.0013682	0.905085	0.998209	Spleen
AFR-like	ENSG00000198056.13	PRIM1	0.119104	0.0114675	0.905193	0.998209	Spleen
AFR-like	ENSG00000186496.10	ZNF396	0.118811	0.00653967	0.905425	0.998209	Spleen
AFR-like	ENSG00000145779.7	TNFAIP8	-0.118792	-0.00436152	0.90544	0.998209	Spleen
AFR-like	ENSG00000198099.8	ADH4	-0.118208	0.00120033	0.905903	0.998209	Spleen
AFR-like	ENSG00000253364.2	RP11-731F5.2	-0.117742	-0.00565035	0.906272	0.998209	Spleen
AFR-like	ENSG00000106588.10	PSMA2	0.11765	-0.0218454	0.906345	0.998209	Spleen
AFR-like	ENSG00000141404.15	GNAL	-0.117596	-0.00238128	0.906387	0.998209	Spleen
AFR-like	ENSG00000165633.12	VSTM4	0.117486	0.00185302	0.906475	0.998209	Spleen
AFR-like	ENSG00000189366.9	ALG1L	0.117477	0.00352726	0.906482	0.998209	Spleen
AFR-like	ENSG00000125445.10	MRPS7	0.117287	0.00260078	0.906632	0.998209	Spleen
AFR-like	ENSG00000138767.12	CNOT6L	-0.117191	-0.00242629	0.906708	0.998209	Spleen
AFR-like	ENSG00000079263.18	SP140	0.117032	0.0645419	0.906835	0.998209	Spleen
AFR-like	ENSG00000184117.11	NIPSNAP1	-0.116938	0.00993834	0.906909	0.998209	Spleen
AFR-like	ENSG00000233967.6	RP11-250B2.3	0.116893	0.00674586	0.906945	0.998209	Spleen
AFR-like	ENSG00000108786.10	HSD17B1	-0.11678	0.00242814	0.907034	0.998209	Spleen
AFR-like	ENSG00000129625.12	REEP5	-0.11662	-0.00130145	0.907161	0.998209	Spleen
AFR-like	ENSG00000123901.8	GPR83	-0.116222	-0.000621733	0.907477	0.998209	Spleen
AFR-like	ENSG00000268707.1	RP11-247A12.7	0.115917	0.00200217	0.907719	0.998209	Spleen
AFR-like	ENSG00000188342.11	GTF2F2	0.115815	0.0369455	0.907799	0.998209	Spleen
AFR-like	ENSG00000178201.4	VN1R1	-0.115674	-0.00131623	0.907911	0.998209	Spleen
AFR-like	ENSG00000106789.12	CORO2A	-0.11547	-0.0189013	0.908072	0.998209	Spleen
AFR-like	ENSG00000198851.9	CD3E	0.115186	0.0528222	0.908298	0.998209	Spleen
AFR-like	ENSG00000235621.8	LINC00494	-0.114917	0.000812582	0.908511	0.998209	Spleen
AFR-like	ENSG00000168917.8	SLC35G2	-0.114743	0.0131858	0.908649	0.998209	Spleen
AFR-like	ENSG00000173262.11	SLC2A14	0.114688	0.00615018	0.908692	0.998209	Spleen
AFR-like	ENSG00000134369.15	NAV1	-0.114601	-0.0173717	0.908762	0.998209	Spleen
AFR-like	ENSG00000183722.7	LHFP	-0.114125	-0.000855411	0.909138	0.998209	Spleen
AFR-like	ENSG00000235358.1	RP11-399E6.1	0.113775	0.0042572	0.909416	0.998209	Spleen
AFR-like	ENSG00000100342.20	APOL1	0.113733	0.0185215	0.90945	0.998209	Spleen
AFR-like	ENSG00000114473.13	IQCG	-0.113658	-0.000132705	0.909509	0.998209	Spleen
AFR-like	ENSG00000178498.15	DTX3	0.113545	-0.0101333	0.909599	0.998209	Spleen
AFR-like	ENSG00000256250.1	RP11-989F5.1	0.113325	0.00182827	0.909773	0.998209	Spleen
AFR-like	ENSG00000111328.6	CDK2AP1	0.113287	-0.00983458	0.909803	0.998209	Spleen
AFR-like	ENSG00000167653.4	PSCA	-0.113214	-0.00472452	0.909861	0.998209	Spleen
AFR-like	ENSG00000106178.6	CCL24	-0.112897	-0.00625852	0.910112	0.998209	Spleen
AFR-like	ENSG00000179057.13	IGSF22	0.112833	-5.72685e-05	0.910163	0.998209	Spleen
AFR-like	ENSG00000135686.12	KLHL36	0.112564	0.00525003	0.910376	0.998209	Spleen
AFR-like	ENSG00000134014.16	ELP3	0.111853	0.00175465	0.91094	0.998209	Spleen
AFR-like	ENSG00000127580.15	WDR24	0.111707	-0.0065155	0.911055	0.998209	Spleen
AFR-like	ENSG00000115008.5	IL1A	0.111486	0.0027362	0.911231	0.998209	Spleen
AFR-like	ENSG00000124713.5	GNMT	-0.111367	-0.0035219	0.911326	0.998209	Spleen
AFR-like	ENSG00000067533.5	RRP15	-0.111306	-0.00339817	0.911374	0.998209	Spleen
AFR-like	ENSG00000224429.7	LINC00539	-0.110443	0.0036108	0.912058	0.998209	Spleen
AFR-like	ENSG00000127948.15	POR	0.11042	0.0112671	0.912076	0.998209	Spleen
AFR-like	ENSG00000271820.1	RP5-894D12.5	-0.110418	-0.000850314	0.912078	0.998209	Spleen
AFR-like	ENSG00000161609.9	CCDC155	-0.110361	-0.0032476	0.912123	0.998209	Spleen
AFR-like	ENSG00000225973.3	PIGBOS1	0.110293	0.00549599	0.912177	0.998209	Spleen
AFR-like	ENSG00000014914.20	MTMR11	-0.110253	-0.0175766	0.912209	0.998209	Spleen
AFR-like	ENSG00000183682.7	BMP8A	-0.110102	-0.00285061	0.912328	0.998209	Spleen
AFR-like	ENSG00000125780.11	TGM3	-0.109925	-0.000723622	0.912469	0.998209	Spleen
AFR-like	ENSG00000013016.15	EHD3	-0.10981	-0.00728976	0.91256	0.998209	Spleen
AFR-like	ENSG00000198680.4	TUSC1	0.109512	0.0205139	0.912797	0.998209	Spleen
AFR-like	ENSG00000114948.12	ADAM23	-0.109262	-0.00172694	0.912994	0.998209	Spleen
AFR-like	ENSG00000002919.14	SNX11	-0.109185	-0.0142338	0.913056	0.998209	Spleen
AFR-like	ENSG00000277782.1	RP11-775C24.5	0.108899	-0.00481299	0.913283	0.998209	Spleen
AFR-like	ENSG00000196814.14	MVB12B	0.108406	-0.00677211	0.913673	0.998209	Spleen
AFR-like	ENSG00000008952.16	SEC62	-0.107843	-0.00588477	0.91412	0.998209	Spleen
AFR-like	ENSG00000184898.6	RBM43	-0.107696	-0.0101714	0.914237	0.998209	Spleen
AFR-like	ENSG00000160199.14	PKNOX1	0.107592	0.00321498	0.914319	0.998209	Spleen
AFR-like	ENSG00000165802.21	NSMF	0.107438	-0.00266481	0.914441	0.998209	Spleen
AFR-like	ENSG00000255571.8	MIR9-3HG	0.107184	0.00437551	0.914643	0.998209	Spleen
AFR-like	ENSG00000176945.16	MUC20	-0.106852	-0.00293561	0.914906	0.998209	Spleen
AFR-like	ENSG00000164749.11	HNF4G	0.106808	0.0017252	0.914942	0.998209	Spleen
AFR-like	ENSG00000197959.13	DNM3	-0.106155	-0.0126561	0.91546	0.998209	Spleen
AFR-like	ENSG00000115523.16	GNLY	-0.106148	-0.00454564	0.915465	0.998209	Spleen
AFR-like	ENSG00000197008.9	ZNF138	-0.10609	-0.00254589	0.915511	0.998209	Spleen
AFR-like	ENSG00000215241.3	RP11-266K4.9	0.105896	0.00942131	0.915665	0.998209	Spleen
AFR-like	ENSG00000100068.11	LRP5L	-0.105888	0.00321445	0.915671	0.998209	Spleen
AFR-like	ENSG00000108379.9	WNT3	0.105696	0.00553442	0.915824	0.998209	Spleen
AFR-like	ENSG00000225746.9	SNHG23	-0.105673	0.00588696	0.915842	0.998209	Spleen
AFR-like	ENSG00000122188.12	LAX1	-0.105212	-0.0091709	0.916208	0.998209	Spleen
AFR-like	ENSG00000076067.12	RBMS2	0.104894	0.0166436	0.91646	0.998209	Spleen
AFR-like	ENSG00000143622.10	RIT1	0.104885	0.00650366	0.916467	0.998209	Spleen
AFR-like	ENSG00000100156.10	SLC16A8	-0.104878	0.00097326	0.916473	0.998209	Spleen
AFR-like	ENSG00000162512.15	SDC3	-0.104751	-0.00190419	0.916573	0.998209	Spleen
AFR-like	ENSG00000198178.10	CLEC4C	0.104596	0.00123289	0.916696	0.998209	Spleen
AFR-like	ENSG00000137764.19	MAP2K5	-0.10459	0.00293379	0.916701	0.998209	Spleen
AFR-like	ENSG00000168356.11	SCN11A	-0.104528	-0.0032017	0.916751	0.998209	Spleen
AFR-like	ENSG00000014641.17	MDH1	-0.104248	-0.00247606	0.916972	0.998209	Spleen
AFR-like	ENSG00000123609.10	NMI	0.104023	0.00641658	0.917151	0.998209	Spleen
AFR-like	ENSG00000197822.10	OCLN	-0.103842	-0.00524504	0.917295	0.998209	Spleen
AFR-like	ENSG00000243660.9	ZNF487	0.103814	0.00244642	0.917317	0.998209	Spleen
AFR-like	ENSG00000124588.19	NQO2	0.103668	-0.000373249	0.917433	0.998209	Spleen
AFR-like	ENSG00000142632.16	ARHGEF19	0.10363	0.000744022	0.917463	0.998209	Spleen
AFR-like	ENSG00000108448.20	TRIM16L	0.102796	-0.00517938	0.918125	0.998209	Spleen
AFR-like	ENSG00000103356.15	EARS2	-0.102765	-0.00402009	0.918149	0.998209	Spleen
AFR-like	ENSG00000113597.17	TRAPPC13	0.102541	-0.00545383	0.918327	0.998209	Spleen
AFR-like	ENSG00000105793.15	GTPBP10	0.102525	0.00185456	0.91834	0.998209	Spleen
AFR-like	ENSG00000116698.21	SMG7	-0.102474	-0.00193831	0.918381	0.998209	Spleen
AFR-like	ENSG00000089327.14	FXYD5	-0.102403	-0.00342552	0.918437	0.998209	Spleen
AFR-like	ENSG00000099994.10	SUSD2	-0.101637	-0.00178646	0.919045	0.998209	Spleen
AFR-like	ENSG00000169435.13	RASSF6	0.101636	0.00287303	0.919046	0.998209	Spleen
AFR-like	ENSG00000142089.15	IFITM3	0.101553	-0.00266915	0.919112	0.998209	Spleen
AFR-like	ENSG00000135968.20	GCC2	0.101257	3.14166e-07	0.919346	0.998209	Spleen
AFR-like	ENSG00000136925.14	TSTD2	0.10076	0.00879829	0.919741	0.998209	Spleen
AFR-like	ENSG00000149218.4	ENDOD1	-0.100657	-0.000377382	0.919823	0.998209	Spleen
AFR-like	ENSG00000141519.14	CCDC40	-0.100512	0.000259661	0.919938	0.998209	Spleen
AFR-like	ENSG00000115524.15	SF3B1	0.100444	-0.00259148	0.919992	0.998209	Spleen
AFR-like	ENSG00000104883.7	PEX11G	0.0992198	0.0024401	0.920964	0.998209	Spleen
AFR-like	ENSG00000162076.12	FLYWCH2	-0.0988599	-0.02206	0.921249	0.998209	Spleen
AFR-like	ENSG00000112139.14	MDGA1	-0.0984146	-0.00128435	0.921603	0.998209	Spleen
AFR-like	ENSG00000273759.1	RP4-563E14.1	0.0983949	0.00267652	0.921619	0.998209	Spleen
AFR-like	ENSG00000229178.1	AC069513.4	-0.0981937	-0.00066508	0.921778	0.998209	Spleen
AFR-like	ENSG00000161533.11	ACOX1	-0.0981608	-0.00567642	0.921805	0.998209	Spleen
AFR-like	ENSG00000280165.1	PCDH20	0.0980793	-0.00558557	0.921869	0.998209	Spleen
AFR-like	ENSG00000140575.12	IQGAP1	0.0980604	0.00178484	0.921884	0.998209	Spleen
AFR-like	ENSG00000185950.8	IRS2	0.0978269	0.0121977	0.92207	0.998209	Spleen
AFR-like	ENSG00000234906.9	APOC2	-0.0977501	-0.00125045	0.922131	0.998209	Spleen
AFR-like	ENSG00000113194.12	FAF2	-0.0974622	-0.0118783	0.922359	0.998209	Spleen
AFR-like	ENSG00000183578.6	TNFAIP8L3	0.0968221	0.00517044	0.922868	0.998209	Spleen
AFR-like	ENSG00000168899.4	VAMP5	0.0966667	-0.00810151	0.922991	0.998209	Spleen
AFR-like	ENSG00000213625.8	LEPROT	-0.096425	-0.0708584	0.923183	0.998209	Spleen
AFR-like	ENSG00000085832.16	EPS15	-0.0962875	-0.0197396	0.923292	0.998209	Spleen
AFR-like	ENSG00000241106.6	HLA-DOB	-0.0958185	-0.0025871	0.923665	0.998209	Spleen
AFR-like	ENSG00000138030.12	KHK	0.095577	0.00162856	0.923857	0.998209	Spleen
AFR-like	ENSG00000283445.1	RP11-63G10.4	-0.0955303	-0.00183482	0.923894	0.998209	Spleen
AFR-like	ENSG00000162976.12	PQLC3	-0.0952117	-0.00878545	0.924147	0.998209	Spleen
AFR-like	ENSG00000132321.16	IQCA1	-0.0950746	-0.00301325	0.924256	0.998209	Spleen
AFR-like	ENSG00000105856.13	HBP1	0.0949577	-0.00607174	0.924348	0.998209	Spleen
AFR-like	ENSG00000131591.17	C1orf159	-0.0948826	-0.00410874	0.924408	0.998209	Spleen
AFR-like	ENSG00000090612.20	ZNF268	-0.0947687	0.0240366	0.924499	0.998209	Spleen
AFR-like	ENSG00000176890.15	TYMS	-0.0947323	-0.00877351	0.924527	0.998209	Spleen
AFR-like	ENSG00000125534.9	PPDPF	-0.0947247	-0.00214687	0.924533	0.998209	Spleen
AFR-like	ENSG00000149418.10	ST14	-0.0945819	0.000215652	0.924647	0.998209	Spleen
AFR-like	ENSG00000111615.13	KRR1	0.0944628	0.0015164	0.924742	0.998209	Spleen
AFR-like	ENSG00000170525.19	PFKFB3	-0.0939147	0.00441273	0.925177	0.998209	Spleen
AFR-like	ENSG00000181396.12	OGFOD3	0.093895	0.000768226	0.925193	0.998209	Spleen
AFR-like	ENSG00000225830.12	ERCC6	0.0937952	0.00103924	0.925272	0.998209	Spleen
AFR-like	ENSG00000266970.1	RP11-806H10.4	0.0933591	0.00283599	0.925618	0.998209	Spleen
AFR-like	ENSG00000184731.5	FAM110C	0.0932798	0.00815514	0.925681	0.998209	Spleen
AFR-like	ENSG00000076258.9	FMO4	-0.0932706	-0.0131208	0.925689	0.998209	Spleen
AFR-like	ENSG00000100596.6	SPTLC2	-0.0929964	0.015325	0.925906	0.998209	Spleen
AFR-like	ENSG00000133401.15	PDZD2	0.0929776	-0.00236544	0.925921	0.998209	Spleen
AFR-like	ENSG00000166762.16	CATSPER2	-0.092945	0.0101292	0.925947	0.998209	Spleen
AFR-like	ENSG00000227920.2	RP1-153P14.5	-0.0928976	-0.000957945	0.925985	0.998209	Spleen
AFR-like	ENSG00000183044.11	ABAT	0.0928824	0.00233876	0.925997	0.998209	Spleen
AFR-like	ENSG00000113318.9	MSH3	-0.0928687	-0.00191962	0.926008	0.998209	Spleen
AFR-like	ENSG00000165898.13	ISCA2	0.092698	0.00327642	0.926143	0.998209	Spleen
AFR-like	ENSG00000105854.12	PON2	0.0926484	0.00286318	0.926183	0.998209	Spleen
AFR-like	ENSG00000105278.10	ZFR2	0.0926413	0.00268132	0.926189	0.998209	Spleen
AFR-like	ENSG00000103811.15	CTSH	0.092154	-0.000888814	0.926576	0.998209	Spleen
AFR-like	ENSG00000125170.10	DOK4	-0.0918313	-0.0314145	0.926832	0.998209	Spleen
AFR-like	ENSG00000204946.9	ZNF783	0.0918281	-0.0123334	0.926835	0.998209	Spleen
AFR-like	ENSG00000223501.8	VPS52	0.0916744	0.0186666	0.926957	0.998209	Spleen
AFR-like	ENSG00000272361.2	GS1-166A23.2	0.0916138	-0.00254011	0.927005	0.998209	Spleen
AFR-like	ENSG00000151576.10	QTRT2	-0.0913651	-0.014358	0.927202	0.998209	Spleen
AFR-like	ENSG00000157800.17	SLC37A3	-0.0909843	-0.012087	0.927505	0.998209	Spleen
AFR-like	ENSG00000204498.10	NFKBIL1	-0.0909267	-0.0169552	0.927551	0.998209	Spleen
AFR-like	ENSG00000171503.11	ETFDH	0.09069	-0.0020617	0.927739	0.998209	Spleen
AFR-like	ENSG00000165716.10	FAM69B	-0.0902966	-0.0045442	0.928052	0.998209	Spleen
AFR-like	ENSG00000158483.15	FAM86C1	0.090238	0.00284464	0.928098	0.998209	Spleen
AFR-like	ENSG00000214402.6	LCNL1	0.0900342	0.00142555	0.92826	0.998209	Spleen
AFR-like	ENSG00000258701.1	LINC00638	0.0893319	-0.000212762	0.928818	0.998209	Spleen
AFR-like	ENSG00000129116.17	PALLD	-0.0887625	-0.00858045	0.929271	0.998209	Spleen
AFR-like	ENSG00000274104.1	CTD-2553L13.10	0.0884724	0.00602335	0.929501	0.998209	Spleen
AFR-like	ENSG00000100804.18	PSMB5	-0.0883495	0.0153923	0.929599	0.998209	Spleen
AFR-like	ENSG00000250742.2	RP11-834C11.4	-0.088235	0.00463825	0.92969	0.998209	Spleen
AFR-like	ENSG00000165752.16	STK32C	0.0881446	0.00511904	0.929762	0.998209	Spleen
AFR-like	ENSG00000255595.2	RP4-809F18.1	0.0879506	-0.0015187	0.929916	0.998209	Spleen
AFR-like	ENSG00000187741.14	FANCA	0.0878708	0.011504	0.929979	0.998209	Spleen
AFR-like	ENSG00000115840.13	SLC25A12	0.0876071	0.00228199	0.930189	0.998209	Spleen
AFR-like	ENSG00000254585.2	MAGEL2	0.0875437	0.00318684	0.930239	0.998209	Spleen
AFR-like	ENSG00000158887.15	MPZ	0.0871774	-0.00236531	0.930531	0.998209	Spleen
AFR-like	ENSG00000156113.22	KCNMA1	0.0866341	0.00109673	0.930962	0.998209	Spleen
AFR-like	ENSG00000159650.8	UROC1	-0.0865892	-0.00153312	0.930998	0.998209	Spleen
AFR-like	ENSG00000161526.14	SAP30BP	0.0864035	0.00896329	0.931146	0.998209	Spleen
AFR-like	ENSG00000051009.10	FAM160A2	-0.0863014	-0.00205798	0.931227	0.998209	Spleen
AFR-like	ENSG00000180535.3	BHLHA15	0.0860701	0.0077002	0.931411	0.998209	Spleen
AFR-like	ENSG00000187630.15	DHRS4L2	0.0858309	-0.000491364	0.931601	0.998209	Spleen
AFR-like	ENSG00000140374.15	ETFA	0.0856633	0.000737657	0.931734	0.998209	Spleen
AFR-like	ENSG00000083828.15	ZNF586	0.0855239	0.00383636	0.931845	0.998209	Spleen
AFR-like	ENSG00000120370.12	GORAB	-0.0848359	0.00978308	0.932392	0.998209	Spleen
AFR-like	ENSG00000139044.10	B4GALNT3	0.0846278	3.58623e-05	0.932557	0.998209	Spleen
AFR-like	ENSG00000184207.8	PGP	-0.0844267	0.00101955	0.932717	0.998209	Spleen
AFR-like	ENSG00000106823.12	ECM2	0.0842268	0.00314865	0.932876	0.998209	Spleen
AFR-like	ENSG00000165948.10	IFI27L1	-0.0842171	-0.00251254	0.932884	0.998209	Spleen
AFR-like	ENSG00000138002.14	IFT172	-0.0841267	-0.00468232	0.932956	0.998209	Spleen
AFR-like	ENSG00000174684.6	B4GAT1	-0.0834441	0.0176517	0.933498	0.998209	Spleen
AFR-like	ENSG00000123838.10	C4BPA	-0.0831425	-0.00194468	0.933738	0.998209	Spleen
AFR-like	ENSG00000162852.13	CNST	-0.0826661	0.0066028	0.934117	0.998209	Spleen
AFR-like	ENSG00000172538.6	FAM170B	0.0825534	0.00521613	0.934207	0.998209	Spleen
AFR-like	ENSG00000213020.9	ZNF611	-0.0824943	-0.0117039	0.934254	0.998209	Spleen
AFR-like	ENSG00000120647.9	CCDC77	-0.0824091	-0.00510474	0.934321	0.998209	Spleen
AFR-like	ENSG00000133962.7	CATSPERB	0.0823989	0.00275517	0.93433	0.998209	Spleen
AFR-like	ENSG00000272602.5	ZNF595	-0.0823099	0.00953763	0.9344	0.998209	Spleen
AFR-like	ENSG00000137976.7	DNASE2B	-0.0821228	0.000304043	0.934549	0.998209	Spleen
AFR-like	ENSG00000197614.10	MFAP5	-0.0820014	0.00097338	0.934646	0.998209	Spleen
AFR-like	ENSG00000075826.16	SEC31B	0.0819774	0.00163137	0.934665	0.998209	Spleen
AFR-like	ENSG00000280953.2	LINC01163	-0.081803	-0.0155028	0.934803	0.998209	Spleen
AFR-like	ENSG00000136932.13	TRMO	-0.0815382	-0.00126676	0.935014	0.998209	Spleen
AFR-like	ENSG00000145777.14	TSLP	0.081188	0.00207951	0.935292	0.998209	Spleen
AFR-like	ENSG00000138621.11	PPCDC	0.0806269	0.00453847	0.935739	0.998209	Spleen
AFR-like	ENSG00000271862.1	RP11-343L5.2	0.0800767	0.00266819	0.936176	0.998209	Spleen
AFR-like	ENSG00000105650.21	PDE4C	-0.0799847	-0.00629916	0.936249	0.998209	Spleen
AFR-like	ENSG00000142173.14	COL6A2	-0.0798999	-0.000764033	0.936317	0.998209	Spleen
AFR-like	ENSG00000134533.6	RERG	-0.0798856	-0.00420394	0.936328	0.998209	Spleen
AFR-like	ENSG00000182512.4	GLRX5	0.0796531	0.00155316	0.936513	0.998209	Spleen
AFR-like	ENSG00000129451.11	KLK10	0.0793859	-0.00648438	0.936726	0.998209	Spleen
AFR-like	ENSG00000160321.14	ZNF208	0.0788508	-0.0145805	0.937151	0.998209	Spleen
AFR-like	ENSG00000165526.8	RPUSD4	0.0775556	-0.00375207	0.938182	0.998209	Spleen
AFR-like	ENSG00000186205.12	2025-03-01	-0.0774955	0.00925685	0.938229	0.998209	Spleen
AFR-like	ENSG00000104427.11	ZC2HC1A	0.0774887	0.00621447	0.938235	0.998209	Spleen
AFR-like	ENSG00000156411.9	C14orf2	0.0770432	0.00522114	0.938589	0.998209	Spleen
AFR-like	ENSG00000177963.14	RIC8A	-0.076885	-0.00840089	0.938715	0.998209	Spleen
AFR-like	ENSG00000267079.1	RP11-820I16.1	0.0766777	0.00505712	0.93888	0.998209	Spleen
AFR-like	ENSG00000104783.11	KCNN4	0.0763739	0.00458853	0.939122	0.998209	Spleen
AFR-like	ENSG00000163214.20	DHX57	0.0761235	0.00633033	0.939321	0.998209	Spleen
AFR-like	ENSG00000164045.11	CDC25A	0.0761112	-0.022369	0.939331	0.998209	Spleen
AFR-like	ENSG00000270171.1	RP11-338N10.1	-0.0760603	0.00052051	0.939371	0.998209	Spleen
AFR-like	ENSG00000265975.1	CTB-41I6.2	0.0757378	0.00391925	0.939628	0.998209	Spleen
AFR-like	ENSG00000283633.1	AC005301.9	-0.0756834	0.00843693	0.939671	0.998209	Spleen
AFR-like	ENSG00000181885.18	CLDN7	-0.0754034	-0.00109882	0.939894	0.998209	Spleen
AFR-like	ENSG00000167377.17	ZNF23	-0.0753056	-0.00239036	0.939972	0.998209	Spleen
AFR-like	ENSG00000125384.6	PTGER2	0.0752446	0.00671004	0.94002	0.998209	Spleen
AFR-like	ENSG00000089057.14	SLC23A2	0.0752013	0.0175878	0.940055	0.998209	Spleen
AFR-like	ENSG00000197599.12	CCDC154	0.0751984	0.00149037	0.940057	0.998209	Spleen
AFR-like	ENSG00000136213.9	CHST12	-0.0751213	-0.00594305	0.940118	0.998209	Spleen
AFR-like	ENSG00000260653.5	RP11-114G11.5	-0.0750854	-0.000134349	0.940147	0.998209	Spleen
AFR-like	ENSG00000060140.8	STYK1	-0.0750705	-0.000993354	0.940159	0.998209	Spleen
AFR-like	ENSG00000090615.14	GOLGA3	-0.0750612	-0.0107407	0.940166	0.998209	Spleen
AFR-like	ENSG00000142156.14	COL6A1	0.0749265	0.000197987	0.940273	0.998209	Spleen
AFR-like	ENSG00000119718.10	EIF2B2	0.0749092	0.00138259	0.940287	0.998209	Spleen
AFR-like	ENSG00000104894.11	CD37	-0.0745409	-0.00529247	0.94058	0.998209	Spleen
AFR-like	ENSG00000110203.8	FOLR3	-0.0744358	-0.00310105	0.940664	0.998209	Spleen
AFR-like	ENSG00000039650.11	PNKP	-0.074372	0.00189487	0.940714	0.998209	Spleen
AFR-like	ENSG00000114547.9	ROPN1B	-0.0742996	-0.00153269	0.940772	0.998209	Spleen
AFR-like	ENSG00000021762.19	OSBPL5	-0.0740907	-0.00309114	0.940938	0.998209	Spleen
AFR-like	ENSG00000169436.16	COL22A1	0.0740426	-0.000552292	0.940977	0.998209	Spleen
AFR-like	ENSG00000138246.15	DNAJC13	-0.0737574	-0.000865523	0.941203	0.998209	Spleen
AFR-like	ENSG00000115084.13	SLC35F5	-0.0735432	-0.00103214	0.941374	0.998209	Spleen
AFR-like	ENSG00000257261.5	RP11-96H19.1	0.0733402	0.0171785	0.941535	0.998209	Spleen
AFR-like	ENSG00000267368.1	UPK3BL	0.0729707	0.00495458	0.941829	0.998209	Spleen
AFR-like	ENSG00000198393.7	ZNF26	-0.0729258	-0.00614441	0.941865	0.998209	Spleen
AFR-like	ENSG00000136404.15	TM6SF1	0.0729069	0.00142379	0.94188	0.998209	Spleen
AFR-like	ENSG00000164818.15	DNAAF5	-0.0722971	-0.00165979	0.942366	0.998209	Spleen
AFR-like	ENSG00000167994.11	RAB3IL1	0.0716355	-0.00117313	0.942892	0.998209	Spleen
AFR-like	ENSG00000117090.14	SLAMF1	0.071392	-0.0100399	0.943086	0.998209	Spleen
AFR-like	ENSG00000139620.12	KANSL2	0.0711887	0.000938204	0.943248	0.998209	Spleen
AFR-like	ENSG00000135127.11	BICDL1	0.071104	-0.0277573	0.943315	0.998209	Spleen
AFR-like	ENSG00000049167.13	ERCC8	0.0710573	0.00344937	0.943352	0.998209	Spleen
AFR-like	ENSG00000116260.16	QSOX1	0.0703461	0.000985374	0.943918	0.998209	Spleen
AFR-like	ENSG00000215021.8	PHB2	0.0701583	-0.0222953	0.944068	0.998209	Spleen
AFR-like	ENSG00000179314.13	WSCD1	-0.0699585	-0.00266834	0.944227	0.998209	Spleen
AFR-like	ENSG00000168671.9	UGT3A2	-0.0697404	0.00634906	0.9444	0.998209	Spleen
AFR-like	ENSG00000214193.10	SH3D21	-0.0697031	-0.0141791	0.94443	0.998209	Spleen
AFR-like	ENSG00000102858.12	MGRN1	-0.0695349	-0.000782177	0.944564	0.998209	Spleen
AFR-like	ENSG00000164334.15	FAM170A	0.0693006	0.00422116	0.94475	0.998209	Spleen
AFR-like	ENSG00000072609.17	CHFR	-0.0690025	-0.00155544	0.944988	0.998209	Spleen
AFR-like	ENSG00000166164.15	BRD7	-0.0689125	-0.000833909	0.945059	0.998209	Spleen
AFR-like	ENSG00000078814.15	MYH7B	0.0688535	0.00500309	0.945106	0.998209	Spleen
AFR-like	ENSG00000065621.14	GSTO2	0.0687672	-8.68641e-05	0.945175	0.998209	Spleen
AFR-like	ENSG00000197951.8	ZNF71	-0.0686422	0.0117957	0.945274	0.998209	Spleen
AFR-like	ENSG00000145757.15	SPATA9	-0.0684864	-0.000884153	0.945398	0.998209	Spleen
AFR-like	ENSG00000185340.15	GAS2L1	0.0681879	0.00543947	0.945636	0.998209	Spleen
AFR-like	ENSG00000280798.1	LINC00294	0.0681819	0.0151983	0.945641	0.998209	Spleen
AFR-like	ENSG00000066427.21	ATXN3	0.0680056	0.0175535	0.945781	0.998209	Spleen
AFR-like	ENSG00000134759.13	ELP2	-0.0675399	-0.000183026	0.946152	0.998209	Spleen
AFR-like	ENSG00000132906.17	CASP9	0.0671552	0.00184596	0.946458	0.998209	Spleen
AFR-like	ENSG00000004534.14	RBM6	0.0669027	0.000449063	0.946659	0.998209	Spleen
AFR-like	ENSG00000226516.7	FAM138B	-0.0664413	-0.0130236	0.947026	0.998209	Spleen
AFR-like	ENSG00000161664.6	ASB16	0.0663133	0.0120274	0.947128	0.998209	Spleen
AFR-like	ENSG00000213246.6	SUPT4H1	0.0661795	0.0117906	0.947235	0.998209	Spleen
AFR-like	ENSG00000154451.14	GBP5	-0.066151	-0.0140057	0.947258	0.998209	Spleen
AFR-like	ENSG00000169371.13	SNUPN	-0.0659579	-0.00851814	0.947411	0.998209	Spleen
AFR-like	ENSG00000188037.10	CLCN1	0.0656694	0.00166653	0.947641	0.998209	Spleen
AFR-like	ENSG00000153291.15	SLC25A27	-0.0655642	-0.00419133	0.947725	0.998209	Spleen
AFR-like	ENSG00000215375.6	MYL5	0.0651179	0.00287642	0.94808	0.998209	Spleen
AFR-like	ENSG00000278214.1	LINC02139	-0.0648249	-0.00370477	0.948313	0.998209	Spleen
AFR-like	ENSG00000164118.12	CEP44	0.0643973	0.000945445	0.948654	0.998209	Spleen
AFR-like	ENSG00000130775.15	THEMIS2	-0.0642606	-0.0011036	0.948763	0.998209	Spleen
AFR-like	ENSG00000184056.14	VPS33B	-0.063408	0.0078154	0.949442	0.998209	Spleen
AFR-like	ENSG00000146350.13	TBC1D32	0.063239	0.0111279	0.949576	0.998209	Spleen
AFR-like	ENSG00000272086.1	CTD-2186M15.3	0.0622699	0.000846071	0.950348	0.998209	Spleen
AFR-like	ENSG00000272864.1	RP11-17E13.2	-0.0616801	0.0015858	0.950818	0.998209	Spleen
AFR-like	ENSG00000159658.10	EFCAB14	-0.0612967	-0.00367393	0.951123	0.998209	Spleen
AFR-like	ENSG00000183963.18	SMTN	-0.0609511	0.0112804	0.951398	0.998209	Spleen
AFR-like	ENSG00000169964.7	TMEM42	0.0608375	0.00692599	0.951489	0.998209	Spleen
AFR-like	ENSG00000168026.18	TTC21A	-0.0607575	0.000939538	0.951552	0.998209	Spleen
AFR-like	ENSG00000277494.1	GPIHBP1	-0.0599916	-0.00239611	0.952162	0.998209	Spleen
AFR-like	ENSG00000181631.6	P2RY13	-0.0599682	0.00160792	0.952181	0.998209	Spleen
AFR-like	ENSG00000121417.13	ZNF211	-0.0595926	0.00413196	0.95248	0.998209	Spleen
AFR-like	ENSG00000232774.7	FLJ22447	-0.0593606	-0.000869815	0.952665	0.998209	Spleen
AFR-like	ENSG00000126464.13	PRR12	0.059305	0.00119732	0.952709	0.998209	Spleen
AFR-like	ENSG00000173614.13	NMNAT1	0.059187	0.0052901	0.952803	0.998209	Spleen
AFR-like	ENSG00000116005.11	PCYOX1	-0.0589457	0.0328442	0.952995	0.998209	Spleen
AFR-like	ENSG00000113734.17	BNIP1	-0.0589349	0.000901351	0.953004	0.998209	Spleen
AFR-like	ENSG00000075399.13	VPS9D1	0.0587197	0.00455542	0.953175	0.998209	Spleen
AFR-like	ENSG00000186998.15	EMID1	0.0584595	0.0229336	0.953383	0.998209	Spleen
AFR-like	ENSG00000188191.14	PRKAR1B	0.058449	0.00237963	0.953391	0.998209	Spleen
AFR-like	ENSG00000173805.15	HAP1	-0.0578599	2.44308e-05	0.95386	0.998209	Spleen
AFR-like	ENSG00000125144.13	MT1G	-0.0578561	0.0153059	0.953863	0.998209	Spleen
AFR-like	ENSG00000173258.12	ZNF483	-0.0578259	0.0127211	0.953887	0.998209	Spleen
AFR-like	ENSG00000167397.14	VKORC1	-0.0571354	-0.0189327	0.954437	0.998209	Spleen
AFR-like	ENSG00000158747.13	NBL1	0.0570589	0.00543276	0.954498	0.998209	Spleen
AFR-like	ENSG00000008516.16	MMP25	0.056256	0.00475093	0.955138	0.998209	Spleen
AFR-like	ENSG00000276085.1	CCL3L3	0.0562394	0.00912667	0.955151	0.998209	Spleen
AFR-like	ENSG00000171790.15	SLFNL1	-0.0562367	-0.00491246	0.955153	0.998209	Spleen
AFR-like	ENSG00000116141.15	MARK1	-0.0559695	-0.00939722	0.955366	0.998209	Spleen
AFR-like	ENSG00000198933.9	TBKBP1	0.0559298	0.00111156	0.955398	0.998209	Spleen
AFR-like	ENSG00000167723.14	TRPV3	-0.0558855	-0.00113724	0.955433	0.998209	Spleen
AFR-like	ENSG00000163823.3	CCR1	0.0558031	0.0165251	0.955499	0.998209	Spleen
AFR-like	ENSG00000167965.17	MLST8	-0.0555284	-0.000781673	0.955717	0.998209	Spleen
AFR-like	ENSG00000273243.1	CTA-217C2.2	0.0553594	0.00424359	0.955852	0.998209	Spleen
AFR-like	ENSG00000259031.1	CTD-2062F14.3	-0.0553571	0.000283449	0.955854	0.998209	Spleen
AFR-like	ENSG00000267795.5	SMIM22	-0.0553568	-3.40648e-06	0.955854	0.998209	Spleen
AFR-like	ENSG00000111696.11	NT5DC3	0.0550267	0.000566923	0.956117	0.998209	Spleen
AFR-like	ENSG00000005175.9	RPAP3	0.054374	0.00252975	0.956637	0.998209	Spleen
AFR-like	ENSG00000137404.14	NRM	-0.0541952	0.00677513	0.95678	0.998209	Spleen
AFR-like	ENSG00000119878.5	CRIPT	0.0541392	0.00201804	0.956824	0.998209	Spleen
AFR-like	ENSG00000105538.9	RASIP1	0.054016	0.00194863	0.956922	0.998209	Spleen
AFR-like	ENSG00000100580.7	TMED8	0.0540097	-0.00199198	0.956927	0.998209	Spleen
AFR-like	ENSG00000154639.18	CXADR	0.0536841	0.005577	0.957187	0.998209	Spleen
AFR-like	ENSG00000185290.3	NUPR2	0.0535622	0.000989268	0.957284	0.998209	Spleen
AFR-like	ENSG00000010292.12	NCAPD2	-0.0533819	-0.00199988	0.957428	0.998209	Spleen
AFR-like	ENSG00000158022.6	TRIM63	0.0529975	-0.000282396	0.957734	0.998209	Spleen
AFR-like	ENSG00000204604.9	ZNF468	0.0528079	0.00223262	0.957885	0.998209	Spleen
AFR-like	ENSG00000134744.13	ZCCHC11	-0.0527132	-0.00282671	0.95796	0.998209	Spleen
AFR-like	ENSG00000155066.15	PROM2	0.0526758	-0.000167492	0.95799	0.998209	Spleen
AFR-like	ENSG00000176915.14	ANKLE2	-0.0524899	-0.00336041	0.958138	0.998209	Spleen
AFR-like	ENSG00000009413.15	REV3L	0.0518071	0.0165268	0.958682	0.998209	Spleen
AFR-like	ENSG00000125457.13	MIF4GD	-0.0513672	0.0101372	0.959033	0.998209	Spleen
AFR-like	ENSG00000140876.11	NUDT7	0.0513588	0.00139543	0.95904	0.998209	Spleen
AFR-like	ENSG00000164440.14	TXLNB	-0.0512469	-0.0110747	0.959129	0.998209	Spleen
AFR-like	ENSG00000159685.10	CHCHD6	0.0507983	0.00235943	0.959486	0.998209	Spleen
AFR-like	ENSG00000131711.14	MAP1B	-0.0506785	-0.00025826	0.959582	0.998209	Spleen
AFR-like	ENSG00000145545.11	SRD5A1	0.0503659	0.0045694	0.959831	0.998209	Spleen
AFR-like	ENSG00000228570.7	NUTM2E	-0.0502189	-0.000389602	0.959948	0.998209	Spleen
AFR-like	ENSG00000204628.11	RACK1	-0.050078	-0.00344475	0.96006	0.998209	Spleen
AFR-like	ENSG00000141002.19	TCF25	0.050074	0.00250467	0.960063	0.998209	Spleen
AFR-like	ENSG00000163935.13	SFMBT1	-0.0499444	-0.00780126	0.960167	0.998209	Spleen
AFR-like	ENSG00000271046.1	RP11-138I18.2	-0.0495164	-0.000913023	0.960508	0.998209	Spleen
AFR-like	ENSG00000198920.9	KIAA0753	-0.0494573	0.00336449	0.960555	0.998209	Spleen
AFR-like	ENSG00000149050.9	ZNF214	0.0494519	0.000612959	0.960559	0.998209	Spleen
AFR-like	ENSG00000269564.1	AC008753.4	0.0494273	-0.00518	0.960579	0.998209	Spleen
AFR-like	ENSG00000198015.12	MRPL42	-0.0491197	-0.000468629	0.960824	0.998209	Spleen
AFR-like	ENSG00000180537.12	RNF182	0.0491116	-0.00234771	0.96083	0.998209	Spleen
AFR-like	ENSG00000129353.14	SLC44A2	-0.0488384	0.0123344	0.961048	0.998209	Spleen
AFR-like	ENSG00000105227.14	PRX	0.0488371	-0.00733324	0.961049	0.998209	Spleen
AFR-like	ENSG00000186026.6	ZNF284	-0.0488228	-0.00468265	0.961061	0.998209	Spleen
AFR-like	ENSG00000262714.1	RP11-44F14.8	0.0485492	-0.00276683	0.961279	0.998209	Spleen
AFR-like	ENSG00000177483.11	RBM44	0.0485334	0.000539628	0.961291	0.998209	Spleen
AFR-like	ENSG00000267666.2	AC004156.3	0.0483838	-0.00358482	0.96141	0.998209	Spleen
AFR-like	ENSG00000166582.9	CENPV	0.0483698	0.00128238	0.961422	0.998209	Spleen
AFR-like	ENSG00000090060.17	PAPOLA	-0.0479175	0.00631506	0.961782	0.998209	Spleen
AFR-like	ENSG00000181350.11	LRRC75A	0.0477532	0.00426589	0.961913	0.998209	Spleen
AFR-like	ENSG00000158457.5	TSPAN33	-0.0476299	-0.0079373	0.962011	0.998209	Spleen
AFR-like	ENSG00000198829.6	SUCNR1	-0.0475737	0.00310488	0.962056	0.998209	Spleen
AFR-like	ENSG00000163468.14	CCT3	0.0472518	0.0016219	0.962313	0.998209	Spleen
AFR-like	ENSG00000196126.11	HLA-DRB1	-0.0472162	-0.00237856	0.962341	0.998209	Spleen
AFR-like	ENSG00000162222.13	TTC9C	0.0466775	0.00290955	0.96277	0.998209	Spleen
AFR-like	ENSG00000116273.5	PHF13	-0.0466395	-0.0012502	0.962801	0.998209	Spleen
AFR-like	ENSG00000198721.12	ECI2	-0.0465603	-0.00297178	0.962864	0.998209	Spleen
AFR-like	ENSG00000248746.5	ACTN3	-0.0465446	-0.00417536	0.962876	0.998209	Spleen
AFR-like	ENSG00000131845.14	ZNF304	-0.0465337	-0.000292476	0.962885	0.998209	Spleen
AFR-like	ENSG00000223891.5	OSER1-AS1	-0.0463077	-0.00260861	0.963065	0.998209	Spleen
AFR-like	ENSG00000214694.10	ARHGEF33	-0.0458224	-0.00563143	0.963452	0.998209	Spleen
AFR-like	ENSG00000130038.9	CRACR2A	-0.0457047	-0.00344636	0.963546	0.998209	Spleen
AFR-like	ENSG00000172164.13	SNTB1	-0.0455633	-0.00433868	0.963658	0.998209	Spleen
AFR-like	ENSG00000172613.7	RAD9A	-0.0453158	0.00209454	0.963856	0.998209	Spleen
AFR-like	ENSG00000170921.15	TANC2	-0.0453146	-0.00691096	0.963857	0.998209	Spleen
AFR-like	ENSG00000108963.17	DPH1	0.0447106	0.0037574	0.964338	0.998209	Spleen
AFR-like	ENSG00000247317.3	RP11-273G15.2	-0.0446571	-0.0034121	0.964381	0.998209	Spleen
AFR-like	ENSG00000126870.15	WDR60	-0.0443327	-0.000665384	0.964639	0.998209	Spleen
AFR-like	ENSG00000164638.10	SLC29A4	-0.0439422	0.00481891	0.96495	0.998209	Spleen
AFR-like	ENSG00000075043.18	KCNQ2	0.0437642	0.00482069	0.965092	0.998209	Spleen
AFR-like	ENSG00000144891.17	AGTR1	-0.0430268	-0.0121976	0.96568	0.998209	Spleen
AFR-like	ENSG00000114554.11	PLXNA1	0.0426644	0.00152072	0.965969	0.998209	Spleen
AFR-like	ENSG00000245685.6	AF146191.4	0.0425552	2.37056e-05	0.966056	0.998209	Spleen
AFR-like	ENSG00000144741.17	SLC25A26	0.0425328	0.00207385	0.966074	0.998209	Spleen
AFR-like	ENSG00000283384.1	RP11-153I24.5	-0.0424813	-0.00219573	0.966115	0.998209	Spleen
AFR-like	ENSG00000170049.9	KCNAB3	-0.042425	0.00434284	0.96616	0.998209	Spleen
AFR-like	ENSG00000060069.16	CTDP1	0.0417897	-0.00312918	0.966666	0.998209	Spleen
AFR-like	ENSG00000132010.15	ZNF20	0.0412813	0.00106959	0.967072	0.998209	Spleen
AFR-like	ENSG00000118762.7	PKD2	0.0412532	-0.00149605	0.967094	0.998209	Spleen
AFR-like	ENSG00000196378.11	ZNF34	-0.0409157	-0.00495553	0.967363	0.998209	Spleen
AFR-like	ENSG00000266709.1	RP11-214O1.2	-0.0408214	0.000342692	0.967438	0.998209	Spleen
AFR-like	ENSG00000255142.1	AP006621.6	-0.0403758	5.5164e-05	0.967793	0.998209	Spleen
AFR-like	ENSG00000058668.14	ATP2B4	-0.0400256	-0.00191812	0.968073	0.998209	Spleen
AFR-like	ENSG00000273448.1	RP11-166O4.6	0.0398387	0.000556157	0.968222	0.998209	Spleen
AFR-like	ENSG00000183309.11	ZNF623	-0.0397322	-0.000676844	0.968307	0.998209	Spleen
AFR-like	ENSG00000070010.18	UFD1L	-0.0394948	-0.00399367	0.968496	0.998209	Spleen
AFR-like	ENSG00000227403.1	LINC01806	0.0393716	-0.0017271	0.968594	0.998209	Spleen
AFR-like	ENSG00000170412.16	GPRC5C	-0.0388016	-0.00130975	0.969049	0.998209	Spleen
AFR-like	ENSG00000110700.6	RPS13	-0.0387421	-0.00167453	0.969096	0.998209	Spleen
AFR-like	ENSG00000100330.15	MTMR3	0.038598	-0.00306915	0.969211	0.998209	Spleen
AFR-like	ENSG00000128563.13	PRKRIP1	0.0383971	0.00806533	0.969371	0.998209	Spleen
AFR-like	ENSG00000283317.1	RP11-122G18.11	-0.0381328	0.00362003	0.969582	0.998209	Spleen
AFR-like	ENSG00000088448.14	ANKRD10	0.0380007	-0.00757138	0.969687	0.998209	Spleen
AFR-like	ENSG00000135899.17	SP110	0.037905	-0.00381685	0.969763	0.998209	Spleen
AFR-like	ENSG00000100053.9	CRYBB3	-0.0379021	-0.0152626	0.969766	0.998209	Spleen
AFR-like	ENSG00000180917.17	CMTR2	0.037757	-0.0142754	0.969881	0.998209	Spleen
AFR-like	ENSG00000169609.13	C15orf40	0.0377451	6.89897e-05	0.969891	0.998209	Spleen
AFR-like	ENSG00000135049.15	AGTPBP1	-0.0375026	-0.000487399	0.970084	0.998209	Spleen
AFR-like	ENSG00000151353.14	TMEM18	-0.0374738	-0.00978099	0.970107	0.998209	Spleen
AFR-like	ENSG00000073008.14	PVR	-0.037094	0.0040826	0.97041	0.998209	Spleen
AFR-like	ENSG00000121594.11	CD80	0.0369328	-0.0430071	0.970539	0.998209	Spleen
AFR-like	ENSG00000170037.13	CNTROB	0.0368172	0.00372076	0.970631	0.998209	Spleen
AFR-like	ENSG00000101443.17	WFDC2	0.0367244	0.0047607	0.970705	0.998209	Spleen
AFR-like	ENSG00000149256.15	TENM4	0.0367052	-0.000713153	0.97072	0.998209	Spleen
AFR-like	ENSG00000186049.8	KRT73	0.0362487	-0.00422782	0.971084	0.998209	Spleen
AFR-like	ENSG00000139372.14	TDG	-0.0358528	0.00112472	0.9714	0.998209	Spleen
AFR-like	ENSG00000129354.11	AP1M2	-0.0358376	0.000815891	0.971412	0.998209	Spleen
AFR-like	ENSG00000203880.11	PCMTD2	-0.0357338	-0.00217855	0.971495	0.998209	Spleen
AFR-like	ENSG00000283518.1	RP11-53A1.3	0.0355399	-0.00073899	0.971649	0.998209	Spleen
AFR-like	ENSG00000010704.18	HFE	0.0353057	-0.000248463	0.971836	0.998209	Spleen
AFR-like	ENSG00000186453.12	FAM228A	0.0350876	0.00491398	0.97201	0.998209	Spleen
AFR-like	ENSG00000103174.11	NAGPA	-0.0349441	-0.0035389	0.972124	0.998209	Spleen
AFR-like	ENSG00000082153.17	BZW1	0.0348774	-0.00052455	0.972177	0.998209	Spleen
AFR-like	ENSG00000188086.13	PRSS45	-0.0344663	0.00113644	0.972505	0.998209	Spleen
AFR-like	ENSG00000260052.1	CTC-527H23.3	-0.0343925	-0.0134104	0.972564	0.998209	Spleen
AFR-like	ENSG00000117280.12	RAB29	-0.0343892	-0.0013465	0.972567	0.998209	Spleen
AFR-like	ENSG00000111737.11	RAB35	-0.0342598	-0.00319822	0.97267	0.998209	Spleen
AFR-like	ENSG00000176386.8	CDC26	0.0340653	-0.000655647	0.972825	0.998209	Spleen
AFR-like	ENSG00000230555.2	RP11-517P14.2	0.0340288	0.0235078	0.972854	0.998209	Spleen
AFR-like	ENSG00000133065.10	SLC41A1	-0.0340211	0.000455713	0.97286	0.998209	Spleen
AFR-like	ENSG00000203705.10	TATDN3	-0.0339229	0.000659129	0.972939	0.998209	Spleen
AFR-like	ENSG00000135341.17	MAP3K7	-0.0338626	-0.00246683	0.972987	0.998209	Spleen
AFR-like	ENSG00000237753.1	AC079922.3	0.0337002	0.00268534	0.973116	0.998209	Spleen
AFR-like	ENSG00000100211.10	CBY1	0.0333505	0.00585523	0.973395	0.998209	Spleen
AFR-like	ENSG00000205809.9	KLRC2	-0.0329203	-0.000195526	0.973738	0.998209	Spleen
AFR-like	ENSG00000137337.14	MDC1	0.0328638	0.0113668	0.973783	0.998209	Spleen
AFR-like	ENSG00000127526.14	SLC35E1	0.0327636	-0.00966824	0.973863	0.998209	Spleen
AFR-like	ENSG00000256576.2	RP13-977J11.2	0.0321016	0.00083779	0.974391	0.998209	Spleen
AFR-like	ENSG00000152583.12	SPARCL1	0.0320671	-0.00040553	0.974419	0.998209	Spleen
AFR-like	ENSG00000269842.5	CTC-339O9.1	0.0309323	0.00151934	0.975324	0.998209	Spleen
AFR-like	ENSG00000159212.12	CLIC6	0.0307007	0.00231519	0.975508	0.998209	Spleen
AFR-like	ENSG00000259915.2	RP11-410E4.1	-0.030606	-0.00723022	0.975584	0.998209	Spleen
AFR-like	ENSG00000090382.6	LYZ	-0.0305869	-0.00178879	0.975599	0.998209	Spleen
AFR-like	ENSG00000106397.11	PLOD3	0.0296389	-0.01122	0.976355	0.998209	Spleen
AFR-like	ENSG00000256060.2	TRAPPC2B	0.0293863	0.0036	0.976557	0.998209	Spleen
AFR-like	ENSG00000204560.9	DHX16	-0.0292398	-0.00270443	0.976673	0.998209	Spleen
AFR-like	ENSG00000075213.10	SEMA3A	0.0287328	-0.000689573	0.977078	0.998209	Spleen
AFR-like	ENSG00000165548.10	TMEM63C	-0.0285717	0.0033301	0.977206	0.998209	Spleen
AFR-like	ENSG00000131398.13	KCNC3	-0.028529	-0.000472523	0.97724	0.998209	Spleen
AFR-like	ENSG00000179085.7	DPM3	-0.0281946	-0.0182233	0.977507	0.998209	Spleen
AFR-like	ENSG00000132600.16	PRMT7	0.0277523	0.00257106	0.97786	0.998209	Spleen
AFR-like	ENSG00000153310.19	FAM49B	-0.0275795	-0.0573298	0.977998	0.998209	Spleen
AFR-like	ENSG00000110328.5	GALNT18	-0.0272989	-0.0081536	0.978221	0.998209	Spleen
AFR-like	ENSG00000169313.9	P2RY12	-0.0270136	-0.000403206	0.978449	0.998209	Spleen
AFR-like	ENSG00000254810.1	RP11-672A2.4	-0.0268604	0.00349746	0.978571	0.998209	Spleen
AFR-like	ENSG00000101004.14	NINL	0.0266807	0.000761677	0.978714	0.998209	Spleen
AFR-like	ENSG00000225697.12	SLC26A6	0.0264704	-0.00507169	0.978882	0.998209	Spleen
AFR-like	ENSG00000169592.14	INO80E	0.0264626	-0.00818414	0.978888	0.998209	Spleen
AFR-like	ENSG00000183549.10	ACSM5	0.0263816	-0.00849253	0.978953	0.998209	Spleen
AFR-like	ENSG00000015413.9	DPEP1	0.0263809	0.00422968	0.978954	0.998209	Spleen
AFR-like	ENSG00000131386.17	GALNT15	0.0263553	-0.0177696	0.978974	0.998209	Spleen
AFR-like	ENSG00000112031.15	MTRF1L	0.0255906	0.000409885	0.979584	0.998209	Spleen
AFR-like	ENSG00000115944.14	COX7A2L	0.0254703	0.000452828	0.97968	0.998209	Spleen
AFR-like	ENSG00000272079.2	LA16c-380H5.5	0.0253274	0.00249597	0.979794	0.998209	Spleen
AFR-like	ENSG00000205978.5	NYNRIN	0.024427	0.00158388	0.980512	0.998209	Spleen
AFR-like	ENSG00000196565.13	HBG2	-0.023972	0.00272474	0.980875	0.998209	Spleen
AFR-like	ENSG00000162545.5	CAMK2N1	-0.0235985	0.00415818	0.981173	0.998209	Spleen
AFR-like	ENSG00000182156.9	ENPP7	-0.0235239	-0.000348581	0.981232	0.998209	Spleen
AFR-like	ENSG00000180422.3	LINC00304	-0.0233774	0.0125949	0.981349	0.998209	Spleen
AFR-like	ENSG00000250571.6	GLI4	0.0233755	0.00153166	0.981351	0.998209	Spleen
AFR-like	ENSG00000102967.11	DHODH	0.022892	0.011589	0.981736	0.998209	Spleen
AFR-like	ENSG00000166225.8	FRS2	0.0228305	-0.00388854	0.981785	0.998209	Spleen
AFR-like	ENSG00000187116.13	LILRA5	-0.0228293	-0.0104612	0.981786	0.998209	Spleen
AFR-like	ENSG00000205045.8	SLFN12L	-0.0224032	0.00447545	0.982126	0.998209	Spleen
AFR-like	ENSG00000176659.7	C20orf197	0.0222142	0.00125772	0.982277	0.998209	Spleen
AFR-like	ENSG00000231808.2	LINC01388	0.0221847	-0.00524171	0.982301	0.998209	Spleen
AFR-like	ENSG00000147789.15	ZNF7	-0.0221764	-0.00098684	0.982307	0.998209	Spleen
AFR-like	ENSG00000249709.7	ZNF564	-0.0220732	-0.000990531	0.98239	0.998209	Spleen
AFR-like	ENSG00000154118.12	JPH3	-0.0220097	0.00425642	0.98244	0.998209	Spleen
AFR-like	ENSG00000182534.13	MXRA7	0.0218948	-0.00182782	0.982532	0.998209	Spleen
AFR-like	ENSG00000183186.7	C2CD4C	-0.021823	0.00333017	0.982589	0.998209	Spleen
AFR-like	ENSG00000123684.12	LPGAT1	0.0218038	3.47974e-05	0.982604	0.998209	Spleen
AFR-like	ENSG00000197165.10	SULT1A2	0.0217628	-0.00897258	0.982637	0.998209	Spleen
AFR-like	ENSG00000162817.6	C1orf115	0.021654	-0.00338101	0.982724	0.998209	Spleen
AFR-like	ENSG00000198723.10	C19orf45	0.0216257	0.00610731	0.982746	0.998209	Spleen
AFR-like	ENSG00000130948.9	HSD17B3	-0.0214238	0.0019727	0.982908	0.998209	Spleen
AFR-like	ENSG00000170464.9	DNAJC18	-0.0214094	-0.00549038	0.982919	0.998209	Spleen
AFR-like	ENSG00000138075.11	ABCG5	-0.0213653	0.000611138	0.982954	0.998209	Spleen
AFR-like	ENSG00000177595.17	PIDD1	0.0213222	0.000382874	0.982989	0.998209	Spleen
AFR-like	ENSG00000241043.1	GVQW1	-0.0212725	-0.00180711	0.983028	0.998209	Spleen
AFR-like	ENSG00000157978.11	LDLRAP1	0.0209656	-4.07387e-05	0.983273	0.998209	Spleen
AFR-like	ENSG00000010626.14	LRRC23	-0.0207839	-0.000689015	0.983418	0.998209	Spleen
AFR-like	ENSG00000135318.11	NT5E	-0.0205939	-9.05177e-06	0.98357	0.998209	Spleen
AFR-like	ENSG00000180902.17	D2HGDH	0.0205642	-0.00124396	0.983593	0.998209	Spleen
AFR-like	ENSG00000167910.3	CYP7A1	-0.0205588	-0.00148485	0.983598	0.998209	Spleen
AFR-like	ENSG00000096696.13	DSP	-0.0202549	0.000389495	0.98384	0.998209	Spleen
AFR-like	ENSG00000064687.12	ABCA7	-0.0200913	0.000529242	0.983971	0.998209	Spleen
AFR-like	ENSG00000130300.8	PLVAP	0.0199989	-0.0132398	0.984044	0.998209	Spleen
AFR-like	ENSG00000142494.13	SLC47A1	0.0199574	0.00511195	0.984077	0.998209	Spleen
AFR-like	ENSG00000182117.5	NOP10	-0.019826	-0.000643403	0.984182	0.998209	Spleen
AFR-like	ENSG00000186814.13	ZSCAN30	-0.0197516	0.018795	0.984242	0.998209	Spleen
AFR-like	ENSG00000167536.13	DHRS13	0.019624	0.0033062	0.984343	0.998209	Spleen
AFR-like	ENSG00000104435.13	STMN2	0.019327	-0.00954242	0.98458	0.998209	Spleen
AFR-like	ENSG00000148483.8	TMEM236	-0.019241	-0.00322269	0.984649	0.998209	Spleen
AFR-like	ENSG00000161036.12	LRWD1	-0.0189328	-0.00222341	0.984895	0.998209	Spleen
AFR-like	ENSG00000169926.10	KLF13	-0.0185183	-0.0240491	0.985225	0.998209	Spleen
AFR-like	ENSG00000260077.1	RP11-254F7.2	0.0182952	-0.000983646	0.985403	0.998209	Spleen
AFR-like	ENSG00000146555.18	SDK1	0.0182405	0.00597982	0.985447	0.998209	Spleen
AFR-like	ENSG00000143387.12	CTSK	0.0179594	-0.0146241	0.985671	0.998209	Spleen
AFR-like	ENSG00000105146.12	AURKC	-0.0177469	0.000534942	0.985841	0.998209	Spleen
AFR-like	ENSG00000120868.13	APAF1	0.0175521	0.0176805	0.985996	0.998209	Spleen
AFR-like	ENSG00000267489.3	LINC01837	0.0172414	0.00988636	0.986244	0.998209	Spleen
AFR-like	ENSG00000112763.15	BTN2A1	-0.0170278	-0.00445895	0.986414	0.998209	Spleen
AFR-like	ENSG00000150656.14	CNDP1	0.0169609	0.00271677	0.986468	0.998209	Spleen
AFR-like	ENSG00000184402.14	SS18L1	0.0169209	-0.00274979	0.9865	0.998209	Spleen
AFR-like	ENSG00000188766.12	SPRED3	0.0167738	0.0017379	0.986617	0.998209	Spleen
AFR-like	ENSG00000131389.16	SLC6A6	-0.0165574	0.00710059	0.98679	0.998209	Spleen
AFR-like	ENSG00000120332.15	TNN	-0.0160286	-0.00479444	0.987212	0.998209	Spleen
AFR-like	ENSG00000198818.9	SFT2D1	0.015893	0.000383069	0.98732	0.998209	Spleen
AFR-like	ENSG00000185621.11	LMLN	0.0157437	0.0139188	0.987439	0.998209	Spleen
AFR-like	ENSG00000132394.10	EEFSEC	0.0156344	-0.00480428	0.987526	0.998209	Spleen
AFR-like	ENSG00000171421.12	MRPL36	0.0156017	-0.000256842	0.987552	0.998209	Spleen
AFR-like	ENSG00000151445.15	VIPAS39	-0.0154266	-0.000763655	0.987692	0.998209	Spleen
AFR-like	ENSG00000133739.15	LRRCC1	0.0152726	0.00501295	0.987815	0.998209	Spleen
AFR-like	ENSG00000013725.14	CD6	0.0150539	0.0178953	0.987989	0.998209	Spleen
AFR-like	ENSG00000104237.7	RP1	-0.0149801	-0.00684554	0.988048	0.998209	Spleen
AFR-like	ENSG00000203896.9	LIME1	0.0147024	-0.00198784	0.98827	0.998209	Spleen
AFR-like	ENSG00000172785.18	CBWD1	-0.0144962	0.000393033	0.988434	0.998209	Spleen
AFR-like	ENSG00000164983.7	TMEM65	0.0144404	0.00382136	0.988479	0.998209	Spleen
AFR-like	ENSG00000169894.17	MUC3A	-0.0141445	0.00434503	0.988715	0.998209	Spleen
AFR-like	ENSG00000177663.13	IL17RA	0.0140663	0.00823355	0.988777	0.998209	Spleen
AFR-like	ENSG00000137288.9	UQCC2	-0.0138027	-0.00317425	0.988987	0.998209	Spleen
AFR-like	ENSG00000105676.13	ARMC6	0.0137878	-5.93503e-05	0.988999	0.998209	Spleen
AFR-like	ENSG00000197381.15	ADARB1	0.0132909	-0.00829452	0.989396	0.998209	Spleen
AFR-like	ENSG00000261804.1	RP11-44F14.2	0.0131394	-0.00510753	0.989517	0.998209	Spleen
AFR-like	ENSG00000204052.4	LRRC73	-0.0127138	0.000860482	0.989856	0.998209	Spleen
AFR-like	ENSG00000134668.12	SPOCD1	-0.0124262	0.00844756	0.990086	0.998209	Spleen
AFR-like	ENSG00000197079.8	KRT35	0.0123075	-0.000110413	0.99018	0.998209	Spleen
AFR-like	ENSG00000103275.19	UBE2I	-0.0121389	-0.0367042	0.990315	0.998209	Spleen
AFR-like	ENSG00000091490.10	SEL1L3	-0.0118217	-0.00161681	0.990568	0.998209	Spleen
AFR-like	ENSG00000176083.17	ZNF683	-0.0116957	0.00182072	0.990668	0.998209	Spleen
AFR-like	ENSG00000110628.13	SLC22A18	-0.0113109	-0.00216997	0.990975	0.998209	Spleen
AFR-like	ENSG00000204033.9	LRIT2	0.0113019	0.00359332	0.990983	0.998209	Spleen
AFR-like	ENSG00000175183.9	CSRP2	0.0112357	0.0073171	0.991035	0.998209	Spleen
AFR-like	ENSG00000153956.15	CACNA2D1	0.0108331	-0.000528551	0.991357	0.998209	Spleen
AFR-like	ENSG00000204920.10	ZNF155	0.0107895	0.00467843	0.991391	0.998209	Spleen
AFR-like	ENSG00000266604.1	LINC01887	-0.0106357	0.000742138	0.991514	0.998209	Spleen
AFR-like	ENSG00000130175.9	PRKCSH	0.0104106	0.00194216	0.991694	0.998209	Spleen
AFR-like	ENSG00000092094.10	OSGEP	-0.010409	0.00137231	0.991695	0.998209	Spleen
AFR-like	ENSG00000141458.12	NPC1	0.010337	-0.00626686	0.991752	0.998209	Spleen
AFR-like	ENSG00000129195.15	FAM64A	0.0102955	0.0243925	0.991785	0.998209	Spleen
AFR-like	ENSG00000183092.16	BEGAIN	0.00984192	0.00040275	0.992147	0.998348	Spleen
AFR-like	ENSG00000261455.1	LINC01003	-0.00963714	-0.00189805	0.992311	0.998348	Spleen
AFR-like	ENSG00000070081.15	NUCB2	-0.00946886	-0.000248477	0.992445	0.998348	Spleen
AFR-like	ENSG00000137574.10	TGS1	-0.00915963	-0.0263029	0.992692	0.998364	Spleen
AFR-like	ENSG00000232233.1	LINC02043	0.00901385	7.39445e-05	0.992808	0.998364	Spleen
AFR-like	ENSG00000171792.10	RHNO1	0.00872395	0.000150933	0.993039	0.998422	Spleen
AFR-like	ENSG00000169193.11	CCDC126	-0.00786032	-0.000790101	0.993728	0.998474	Spleen
AFR-like	ENSG00000171757.15	LRRC34	0.00746126	0.0016021	0.994047	0.998474	Spleen
AFR-like	ENSG00000198160.14	MIER1	-0.00736979	-0.000402167	0.99412	0.998474	Spleen
AFR-like	ENSG00000135931.17	ARMC9	0.00722951	-0.00432151	0.994232	0.998474	Spleen
AFR-like	ENSG00000137393.9	RNF144B	0.00722037	0.00948408	0.994239	0.998474	Spleen
AFR-like	ENSG00000162972.10	MAIP1	0.00708784	-0.0041189	0.994345	0.998474	Spleen
AFR-like	ENSG00000232243.1	RP11-408E5.5	-0.0066866	-0.0101839	0.994665	0.998474	Spleen
AFR-like	ENSG00000171016.11	PYGO1	-0.00613299	-0.00196374	0.995107	0.998474	Spleen
AFR-like	ENSG00000159784.17	FAM131B	-0.00599261	0.0113904	0.995219	0.998474	Spleen
AFR-like	ENSG00000154803.12	FLCN	0.00589343	0.000137838	0.995298	0.998474	Spleen
AFR-like	ENSG00000205531.12	NAP1L4	-0.0058678	-0.00525829	0.995318	0.998474	Spleen
AFR-like	ENSG00000170579.16	DLGAP1	-0.00573986	0.00302164	0.99542	0.998474	Spleen
AFR-like	ENSG00000198780.11	FAM169A	0.00568582	-0.0303457	0.995463	0.998474	Spleen
AFR-like	ENSG00000254333.1	NDST1-AS1	-0.00556763	-8.37733e-06	0.995558	0.998474	Spleen
AFR-like	ENSG00000150403.17	TMCO3	-0.00539475	0.00751372	0.995696	0.998474	Spleen
AFR-like	ENSG00000181273.2	OR5AK2	-0.0050128	0.0115519	0.996	0.998605	Spleen
AFR-like	ENSG00000262406.2	MMP12	0.0045881	0.00217623	0.996339	0.99869	Spleen
AFR-like	ENSG00000145284.11	SCD5	-0.00447166	0.005456	0.996432	0.99869	Spleen
AFR-like	ENSG00000011347.9	SYT7	0.00417863	-0.0102664	0.996666	0.99875	Spleen
AFR-like	ENSG00000196839.12	ADA	0.00362978	0.000240858	0.997104	0.998876	Spleen
AFR-like	ENSG00000074319.12	TSG101	0.0033979	-0.0136077	0.997289	0.998876	Spleen
AFR-like	ENSG00000160194.17	NDUFV3	0.00336814	0.00133656	0.997313	0.998876	Spleen
AFR-like	ENSG00000122543.10	OCM	-0.00292591	0.00539235	0.997665	0.999055	Spleen
AFR-like	ENSG00000100354.20	TNRC6B	-0.00269139	-0.00983011	0.997853	0.999069	Spleen
AFR-like	ENSG00000255221.3	CARD17	0.00222558	0.000397467	0.998224	0.999267	Spleen
AFR-like	ENSG00000196172.9	ZNF681	0.00166983	-0.00697128	0.998668	0.999376	Spleen
AFR-like	ENSG00000204161.13	C10orf128	-0.00165384	0.00289782	0.99868	0.999376	Spleen
AFR-like	ENSG00000236834.1	LINC00421	0.0010618	-0.000258003	0.999153	0.999674	Spleen
AFR-like	ENSG00000100368.13	CSF2RB	-0.00056653	0.00403651	0.999548	0.99982	Spleen
AFR-like	ENSG00000145860.11	RNF145	-0.000443723	-0.00397384	0.999646	0.99982	Spleen
AFR-like	ENSG00000253669.3	KB-1732A1.1	0.000192301	0.00107431	0.999847	0.999847	Spleen
AFR-like	ENSG00000247982.6	LINC00926	4.58176	0.105295	4.6109e-06	0.0236816	Stomach
AFR-like	ENSG00000166896.7	ATP23	-3.94171	-0.0506036	8.09028e-05	0.207758	Stomach
AFR-like	ENSG00000163541.11	SUCLG1	3.41705	0.864331	0.000633044	0.705977	Stomach
AFR-like	ENSG00000132604.10	TERF2	-3.40738	-0.0948067	0.000655894	0.705977	Stomach
AFR-like	ENSG00000173272.15	MZT2A	3.3946	0.0325167	0.000687283	0.705977	Stomach
AFR-like	ENSG00000144161.12	ZC3H8	3.30936	0.31169	0.000935087	0.800435	Stomach
AFR-like	ENSG00000187961.13	KLHL17	3.25365	0.115663	0.00113931	0.809274	Stomach
AFR-like	ENSG00000170734.11	POLH	-3.22481	-0.18637	0.00126055	0.809274	Stomach
AFR-like	ENSG00000275491.1	LINC01730	3.13757	0.0495333	0.00170354	0.935734	Stomach
AFR-like	ENSG00000186952.14	TMEM232	3.11782	0.0694499	0.00182191	0.935734	Stomach
AFR-like	ENSG00000277767.1	RP11-365P13.5	2.92701	0.0445987	0.00342236	0.998111	Stomach
AFR-like	ENSG00000272316.1	XXbac-BPGBPG55C20.2	2.92099	0.0805557	0.00348924	0.998111	Stomach
AFR-like	ENSG00000182196.13	ARL6IP4	2.90132	0.153218	0.00371598	0.998111	Stomach
AFR-like	ENSG00000170502.12	NUDT9	2.89743	0.0901642	0.00376231	0.998111	Stomach
AFR-like	ENSG00000158161.15	EYA3	-2.88076	-0.136472	0.00396712	0.998111	Stomach
AFR-like	ENSG00000112992.16	NNT	2.8473	0.121639	0.0044092	0.998111	Stomach
AFR-like	ENSG00000181264.8	TMEM136	2.82292	0.20061	0.00475886	0.998111	Stomach
AFR-like	ENSG00000184828.9	ZBTB7C	2.8129	0.349059	0.00490973	0.998111	Stomach
AFR-like	ENSG00000243955.5	GSTA1	-2.8101	-0.0582244	0.0049526	0.998111	Stomach
AFR-like	ENSG00000197302.10	ZNF720	-2.76118	-0.0573067	0.00575928	0.998111	Stomach
AFR-like	ENSG00000100296.13	THOC5	-2.72839	-0.0601492	0.00636435	0.998111	Stomach
AFR-like	ENSG00000105755.7	ETHE1	-2.71716	-0.0645875	0.00658455	0.998111	Stomach
AFR-like	ENSG00000104738.16	MCM4	-2.70905	-0.333008	0.00674757	0.998111	Stomach
AFR-like	ENSG00000110871.14	COQ5	2.7028	0.0871866	0.00687581	0.998111	Stomach
AFR-like	ENSG00000130511.15	SSBP4	-2.69657	-0.134188	0.00700578	0.998111	Stomach
AFR-like	ENSG00000274723.1	RP11-618L22.1	2.69312	0.0405438	0.0070787	0.998111	Stomach
AFR-like	ENSG00000272800.1	RP11-438L19.1	2.68467	0.0439746	0.00726019	0.998111	Stomach
AFR-like	ENSG00000117528.11	ABCD3	2.67467	0.142132	0.00748019	0.998111	Stomach
AFR-like	ENSG00000123815.11	COQ8B	-2.66824	-0.0755549	0.00762499	0.998111	Stomach
AFR-like	ENSG00000163041.9	H3F3A	2.66728	0.0241081	0.00764681	0.998111	Stomach
AFR-like	ENSG00000068745.14	IP6K2	2.65722	0.221555	0.00787871	0.998111	Stomach
AFR-like	ENSG00000176101.11	SSNA1	2.64948	0.486816	0.00806155	0.998111	Stomach
AFR-like	ENSG00000186399.10	GOLGA8R	2.64873	0.0483698	0.00807959	0.998111	Stomach
AFR-like	ENSG00000144115.16	THNSL2	-2.64234	-0.013406	0.00823364	0.998111	Stomach
AFR-like	ENSG00000122711.8	SPINK4	-2.6353	-0.0841054	0.00840618	0.998111	Stomach
AFR-like	ENSG00000180921.6	FAM83H	2.61872	0.265178	0.00882594	0.998111	Stomach
AFR-like	ENSG00000090238.11	YPEL3	-2.6178	-0.064109	0.0088498	0.998111	Stomach
AFR-like	ENSG00000176974.19	SHMT1	2.61776	0.0807942	0.00885091	0.998111	Stomach
AFR-like	ENSG00000123119.11	NECAB1	2.61285	0.12576	0.00897903	0.998111	Stomach
AFR-like	ENSG00000140564.11	FURIN	2.60934	0.16945	0.00907158	0.998111	Stomach
AFR-like	ENSG00000167608.11	TMC4	2.59694	0.0692704	0.0094058	0.998111	Stomach
AFR-like	ENSG00000196935.8	SRGAP1	2.58472	0.0766377	0.00974581	0.998111	Stomach
AFR-like	ENSG00000115507.9	OTX1	-2.57772	-0.0586267	0.00994543	0.998111	Stomach
AFR-like	ENSG00000080493.15	SLC4A4	2.57385	0.0353344	0.0100573	0.998111	Stomach
AFR-like	ENSG00000215915.9	ATAD3C	2.5737	0.0523723	0.0100618	0.998111	Stomach
AFR-like	ENSG00000178401.14	DNAJC22	2.57136	0.0314424	0.0101301	0.998111	Stomach
AFR-like	ENSG00000129103.17	SUMF2	2.56882	0.0852838	0.0102047	0.998111	Stomach
AFR-like	ENSG00000111679.16	PTPN6	2.55179	0.158681	0.0107172	0.998111	Stomach
AFR-like	ENSG00000110888.17	CAPRIN2	2.55061	0.0953495	0.0107535	0.998111	Stomach
AFR-like	ENSG00000131748.15	STARD3	2.53946	0.186465	0.0111023	0.998111	Stomach
AFR-like	ENSG00000263508.5	RP11-963H4.3	2.5393	0.140823	0.0111074	0.998111	Stomach
AFR-like	ENSG00000165138.17	ANKS6	2.53928	0.145075	0.0111082	0.998111	Stomach
AFR-like	ENSG00000091542.8	ALKBH5	2.5172	0.0841523	0.0118292	0.998111	Stomach
AFR-like	ENSG00000082701.14	GSK3B	-2.51366	-0.130946	0.0119486	0.998111	Stomach
AFR-like	ENSG00000123545.5	NDUFAF4	2.49847	0.120338	0.0124731	0.998111	Stomach
AFR-like	ENSG00000160323.18	ADAMTS13	-2.49838	-0.21684	0.0124763	0.998111	Stomach
AFR-like	ENSG00000114480.12	GBE1	-2.49366	-0.0910238	0.0126432	0.998111	Stomach
AFR-like	ENSG00000254415.3	SIGLEC14	-2.47807	-0.0314333	0.0132095	0.998111	Stomach
AFR-like	ENSG00000197568.13	HHLA3	2.47576	0.132633	0.0132954	0.998111	Stomach
AFR-like	ENSG00000121691.4	CAT	2.47479	0.0783859	0.0133313	0.998111	Stomach
AFR-like	ENSG00000123427.16	METTL21B	2.47413	0.0557046	0.013356	0.998111	Stomach
AFR-like	ENSG00000103966.10	EHD4	2.46163	0.166623	0.0138308	0.998111	Stomach
AFR-like	ENSG00000111144.9	LTA4H	2.4593	0.234091	0.013921	0.998111	Stomach
AFR-like	ENSG00000175376.8	EIF1AD	-2.45841	-0.143669	0.0139554	0.998111	Stomach
AFR-like	ENSG00000162913.9	C1orf145	-2.44406	-0.0418343	0.0145228	0.998111	Stomach
AFR-like	ENSG00000123415.15	SMUG1	-2.44127	-0.0799609	0.0146357	0.998111	Stomach
AFR-like	ENSG00000146038.11	DCDC2	2.43636	0.191983	0.0148361	0.998111	Stomach
AFR-like	ENSG00000144504.15	ANKMY1	-2.42048	-0.0784763	0.0155002	0.998111	Stomach
AFR-like	ENSG00000129538.13	RNASE1	2.41609	0.100057	0.0156883	0.998111	Stomach
AFR-like	ENSG00000227388.2	RP11-112J3.16	-2.41554	-0.0559597	0.0157119	0.998111	Stomach
AFR-like	ENSG00000213445.9	SIPA1	2.41337	0.18127	0.0158057	0.998111	Stomach
AFR-like	ENSG00000174839.12	DENND6A	-2.4112	-0.131721	0.0159	0.998111	Stomach
AFR-like	ENSG00000148459.15	PDSS1	2.40724	0.157249	0.0160737	0.998111	Stomach
AFR-like	ENSG00000144488.14	ESPNL	2.40119	0.0238319	0.0163419	0.998111	Stomach
AFR-like	ENSG00000137168.7	PPIL1	-2.39777	-0.0427767	0.0164951	0.998111	Stomach
AFR-like	ENSG00000170276.5	HSPB2	-2.39565	-0.114309	0.0165911	0.998111	Stomach
AFR-like	ENSG00000055955.15	ITIH4	2.39104	0.0394597	0.0168008	0.998111	Stomach
AFR-like	ENSG00000272690.5	LINC02018	-2.38773	-0.0495645	0.0169527	0.998111	Stomach
AFR-like	ENSG00000170365.9	SMAD1	-2.3868	-2.36666	0.0169957	0.998111	Stomach
AFR-like	ENSG00000104327.7	CALB1	-2.38238	-0.0293389	0.0172013	0.998111	Stomach
AFR-like	ENSG00000172236.16	TPSAB1	2.37899	0.12512	0.0173602	0.998111	Stomach
AFR-like	ENSG00000121716.20	PILRB	2.35551	0.0363688	0.0184971	0.998111	Stomach
AFR-like	ENSG00000268401.1	CTC-344H19.4	2.35467	0.0794292	0.0185389	0.998111	Stomach
AFR-like	ENSG00000107798.17	LIPA	2.35178	0.050745	0.0186839	0.998111	Stomach
AFR-like	ENSG00000262663.1	RP11-497H17.1	2.34584	0.0453941	0.0189843	0.998111	Stomach
AFR-like	ENSG00000272360.1	RP11-359I18.5	-2.34189	-0.0454809	0.0191863	0.998111	Stomach
AFR-like	ENSG00000166573.5	GALR1	-2.33118	-0.0547726	0.0197437	0.998111	Stomach
AFR-like	ENSG00000126746.17	ZNF384	2.32593	0.133646	0.0200224	0.998111	Stomach
AFR-like	ENSG00000123297.17	TSFM	-2.32205	-0.0944528	0.0202303	0.998111	Stomach
AFR-like	ENSG00000172748.13	ZNF596	2.3191	0.175274	0.0203898	0.998111	Stomach
AFR-like	ENSG00000006459.10	KDM7A	-2.31788	-0.391048	0.0204557	0.998111	Stomach
AFR-like	ENSG00000077420.15	APBB1IP	-2.31744	-0.027963	0.0204797	0.998111	Stomach
AFR-like	ENSG00000167674.14	CTB-50L17.10	-2.31678	-0.222668	0.0205158	0.998111	Stomach
AFR-like	ENSG00000206075.13	SERPINB5	2.31638	0.152829	0.0205375	0.998111	Stomach
AFR-like	ENSG00000100036.12	SLC35E4	-2.31483	-0.0704372	0.0206221	0.998111	Stomach
AFR-like	ENSG00000138449.10	SLC40A1	-2.30436	-0.148944	0.0212023	0.998111	Stomach
AFR-like	ENSG00000205571.13	SMN2	2.3019	0.0411631	0.021341	0.998111	Stomach
AFR-like	ENSG00000275409.1	RP11-131L12.4	-2.29745	-0.0711798	0.0215933	0.998111	Stomach
AFR-like	ENSG00000274698.1	RP11-71L14.4	2.29277	0.218762	0.021861	0.998111	Stomach
AFR-like	ENSG00000186074.18	CD300LF	-2.28556	-0.103611	0.0222802	0.998111	Stomach
AFR-like	ENSG00000272463.1	RP11-532F6.3	-2.285	-0.0240286	0.0223127	0.998111	Stomach
AFR-like	ENSG00000149591.16	TAGLN	2.28297	0.243859	0.0224324	0.998111	Stomach
AFR-like	ENSG00000050555.17	LAMC3	2.27631	0.0606503	0.0228273	0.998111	Stomach
AFR-like	ENSG00000175489.9	LRRC25	-2.27597	-0.369719	0.0228477	0.998111	Stomach
AFR-like	ENSG00000026103.21	FAS	-2.27401	-0.116871	0.0229651	0.998111	Stomach
AFR-like	ENSG00000106526.10	ACTR3C	2.2734	0.0643579	0.0230022	0.998111	Stomach
AFR-like	ENSG00000163684.11	RPP14	-2.25938	-0.0347903	0.0238597	0.998111	Stomach
AFR-like	ENSG00000174080.10	CTSF	-2.25514	-0.115512	0.0241244	0.998111	Stomach
AFR-like	ENSG00000133101.9	CCNA1	-2.2544	-0.0716446	0.0241708	0.998111	Stomach
AFR-like	ENSG00000133454.15	MYO18B	-2.24986	-0.0467048	0.0244576	0.998111	Stomach
AFR-like	ENSG00000108797.11	CNTNAP1	2.24132	0.0530568	0.0250056	0.998111	Stomach
AFR-like	ENSG00000173540.12	GMPPB	2.22618	0.0561514	0.0260023	0.998111	Stomach
AFR-like	ENSG00000060749.14	QSER1	2.22605	0.0814783	0.0260108	0.998111	Stomach
AFR-like	ENSG00000053438.8	NNAT	2.22535	0.224195	0.026058	0.998111	Stomach
AFR-like	ENSG00000169813.16	HNRNPF	2.22087	0.304339	0.0263595	0.998111	Stomach
AFR-like	ENSG00000271425.7	NBPF10	2.21758	0.0231913	0.0265834	0.998111	Stomach
AFR-like	ENSG00000198130.15	HIBCH	-2.20993	-0.0259327	0.02711	0.998111	Stomach
AFR-like	ENSG00000135124.14	P2RX4	-2.20833	-0.105301	0.0272216	0.998111	Stomach
AFR-like	ENSG00000197785.13	ATAD3A	2.20592	0.124216	0.0273896	0.998111	Stomach
AFR-like	ENSG00000163389.10	POGLUT1	2.19877	0.0381803	0.027894	0.998111	Stomach
AFR-like	ENSG00000172590.18	MRPL52	-2.19755	-0.137647	0.0279815	0.998111	Stomach
AFR-like	ENSG00000139436.20	GIT2	-2.19678	-0.143915	0.0280364	0.998111	Stomach
AFR-like	ENSG00000132436.11	FIGNL1	-2.19195	-0.0276587	0.0283834	0.998111	Stomach
AFR-like	ENSG00000260953.1	RP11-426C22.6	-2.19037	-0.0286354	0.0284976	0.998111	Stomach
AFR-like	ENSG00000161999.11	JMJD8	-2.18839	-0.096126	0.0286413	0.998111	Stomach
AFR-like	ENSG00000261455.1	LINC01003	-2.18144	-0.0573393	0.0291511	0.998111	Stomach
AFR-like	ENSG00000136243.16	NUPL2	2.17892	0.0900288	0.0293379	0.998111	Stomach
AFR-like	ENSG00000256223.5	ZNF10	-2.17546	-0.249208	0.0295958	0.998111	Stomach
AFR-like	ENSG00000117682.16	DHDDS	-2.17159	-0.116306	0.0298864	0.998111	Stomach
AFR-like	ENSG00000112530.11	PACRG	-2.17089	-0.0490635	0.0299392	0.998111	Stomach
AFR-like	ENSG00000213760.10	ATP6V1G2	-2.16878	-0.110238	0.0300994	0.998111	Stomach
AFR-like	ENSG00000168118.11	RAB4A	2.1655	0.219643	0.0303496	0.998111	Stomach
AFR-like	ENSG00000137561.4	TTPA	-2.16522	-0.148494	0.030371	0.998111	Stomach
AFR-like	ENSG00000166037.10	CEP57	-2.16034	-0.0747665	0.0307463	0.998111	Stomach
AFR-like	ENSG00000141560.14	FN3KRP	2.15871	0.0187814	0.0308728	0.998111	Stomach
AFR-like	ENSG00000106245.10	BUD31	-2.15582	-0.167314	0.0310975	0.998111	Stomach
AFR-like	ENSG00000157778.8	PSMG3	-2.15119	-0.185499	0.0314616	0.998111	Stomach
AFR-like	ENSG00000183087.14	GAS6	2.14802	0.143249	0.0317121	0.998111	Stomach
AFR-like	ENSG00000188573.7	FBLL1	2.14792	0.023277	0.0317203	0.998111	Stomach
AFR-like	ENSG00000162763.3	LRRC52	-2.14675	-0.0338514	0.0318129	0.998111	Stomach
AFR-like	ENSG00000067167.7	TRAM1	-2.14655	-0.29526	0.0318295	0.998111	Stomach
AFR-like	ENSG00000047188.15	YTHDC2	2.14508	0.100858	0.0319466	0.998111	Stomach
AFR-like	ENSG00000092871.16	RFFL	-2.14191	-0.141456	0.0322005	0.998111	Stomach
AFR-like	ENSG00000104731.13	KLHDC4	2.14086	0.0582342	0.0322854	0.998111	Stomach
AFR-like	ENSG00000188171.15	ZNF626	2.1374	0.0410578	0.0325657	0.998111	Stomach
AFR-like	ENSG00000263639.5	MSMB	-2.13518	-0.165196	0.0327464	0.998111	Stomach
AFR-like	ENSG00000196196.2	HRCT1	-2.13482	-0.0292461	0.032776	0.998111	Stomach
AFR-like	ENSG00000230658.1	KLHL7-AS1	-2.13472	-0.015735	0.0327836	0.998111	Stomach
AFR-like	ENSG00000167945.1	PRR25	-2.13227	-0.07105	0.032985	0.998111	Stomach
AFR-like	ENSG00000072736.18	NFATC3	2.12926	0.0972321	0.0332329	0.998111	Stomach
AFR-like	ENSG00000165912.15	PACSIN3	2.12898	0.159757	0.0332559	0.998111	Stomach
AFR-like	ENSG00000176920.11	FUT2	-2.12894	-0.0567896	0.0332596	0.998111	Stomach
AFR-like	ENSG00000171612.6	SLC25A33	2.12141	0.118292	0.0338873	0.998111	Stomach
AFR-like	ENSG00000148700.14	ADD3	2.12104	0.0917334	0.0339184	0.998111	Stomach
AFR-like	ENSG00000204348.9	DXO	2.12064	0.120372	0.0339522	0.998111	Stomach
AFR-like	ENSG00000172824.14	CES4A	-2.11631	-0.0873669	0.0343189	0.998111	Stomach
AFR-like	ENSG00000236204.5	LINC01376	2.11197	0.0528917	0.0346889	0.998111	Stomach
AFR-like	ENSG00000176472.10	ZNF575	-2.11046	-0.0679275	0.0348187	0.998111	Stomach
AFR-like	ENSG00000007933.12	FMO3	2.10999	0.0175101	0.0348595	0.998111	Stomach
AFR-like	ENSG00000132313.14	MRPL35	-2.1094	-0.0532949	0.03491	0.998111	Stomach
AFR-like	ENSG00000183828.14	NUDT14	-2.10884	-0.0905032	0.0349587	0.998111	Stomach
AFR-like	ENSG00000271967.1	RP11-134K13.4	-2.10817	-0.102709	0.0350164	0.998111	Stomach
AFR-like	ENSG00000196476.11	C20orf96	-2.1022	-0.0574137	0.0355361	0.998111	Stomach
AFR-like	ENSG00000107854.5	TNKS2	2.10195	0.040051	0.0355578	0.998111	Stomach
AFR-like	ENSG00000258227.6	CLEC5A	-2.09972	-0.117975	0.0357534	0.998111	Stomach
AFR-like	ENSG00000103168.16	TAF1C	-2.09922	-0.0333116	0.0357974	0.998111	Stomach
AFR-like	ENSG00000166435.15	XRRA1	-2.09719	-0.0157632	0.0359764	0.998111	Stomach
AFR-like	ENSG00000039139.9	DNAH5	2.08861	0.0440989	0.0367432	0.998111	Stomach
AFR-like	ENSG00000132824.13	SERINC3	-2.08628	-0.382242	0.0369537	0.998111	Stomach
AFR-like	ENSG00000057608.16	GDI2	2.08393	0.105118	0.0371661	0.998111	Stomach
AFR-like	ENSG00000277999.1	RP11-426C22.8	-2.08391	-0.0211613	0.0371685	0.998111	Stomach
AFR-like	ENSG00000275718.1	CCL15	2.08133	0.230818	0.0374039	0.998111	Stomach
AFR-like	ENSG00000158457.5	TSPAN33	-2.07991	-0.0215394	0.0375334	0.998111	Stomach
AFR-like	ENSG00000163629.12	PTPN13	-2.0796	-0.114403	0.037562	0.998111	Stomach
AFR-like	ENSG00000125458.6	NT5C	2.07938	0.0937432	0.0375824	0.998111	Stomach
AFR-like	ENSG00000277763.1	CTD-2588E21.1	-2.07802	-0.0939112	0.0377077	0.998111	Stomach
AFR-like	ENSG00000189007.15	ADAT2	2.07761	0.0390691	0.0377456	0.998111	Stomach
AFR-like	ENSG00000273136.6	NBPF26	2.07706	0.0272644	0.0377957	0.998111	Stomach
AFR-like	ENSG00000264968.1	RP11-387H17.4	2.0755	0.0539698	0.0379402	0.998111	Stomach
AFR-like	ENSG00000105499.13	PLA2G4C	-2.07514	-0.0382651	0.0379733	0.998111	Stomach
AFR-like	ENSG00000250305.8	KIAA1456	-2.06733	-0.0594048	0.0387035	0.998111	Stomach
AFR-like	ENSG00000032742.17	IFT88	2.06518	0.0745753	0.0389062	0.998111	Stomach
AFR-like	ENSG00000135097.6	MSI1	2.06024	0.143972	0.0393756	0.998111	Stomach
AFR-like	ENSG00000135972.8	MRPS9	-2.05948	-0.0821126	0.0394479	0.998111	Stomach
AFR-like	ENSG00000159461.14	AMFR	-2.05122	-0.142625	0.0402457	0.998111	Stomach
AFR-like	ENSG00000260876.5	LINC01229	2.04848	0.179244	0.0405127	0.998111	Stomach
AFR-like	ENSG00000135378.3	PRRG4	2.04764	0.0627513	0.0405954	0.998111	Stomach
AFR-like	ENSG00000244067.2	GSTA2	2.04714	0.146267	0.0406445	0.998111	Stomach
AFR-like	ENSG00000243708.10	PLA2G4B	-2.0468	-0.201294	0.040678	0.998111	Stomach
AFR-like	ENSG00000176907.4	C8orf4	2.04499	0.154392	0.0408557	0.998111	Stomach
AFR-like	ENSG00000145020.15	AMT	-2.04378	-0.0799327	0.0409749	0.998111	Stomach
AFR-like	ENSG00000147650.11	LRP12	2.04066	0.100305	0.0412846	0.998111	Stomach
AFR-like	ENSG00000174373.16	RALGAPA1	-2.03974	-0.0293851	0.0413761	0.998111	Stomach
AFR-like	ENSG00000221829.9	FANCG	-2.03569	-0.0509268	0.0417816	0.998111	Stomach
AFR-like	ENSG00000169230.9	PRELID1	2.03508	0.0706347	0.0418424	0.998111	Stomach
AFR-like	ENSG00000073605.18	GSDMB	2.03451	0.135568	0.0418998	0.998111	Stomach
AFR-like	ENSG00000115540.14	MOB4	-2.03021	-0.206723	0.0423347	0.998111	Stomach
AFR-like	ENSG00000173039.18	RELA	-2.02128	-0.0852135	0.0432505	0.998111	Stomach
AFR-like	ENSG00000176531.10	PHLDB3	-2.01918	-0.0580834	0.0434685	0.998111	Stomach
AFR-like	ENSG00000157426.13	AASDH	-2.01754	-0.0379211	0.0436388	0.998111	Stomach
AFR-like	ENSG00000132141.13	CCT6B	-2.01165	-0.0559199	0.0442569	0.998111	Stomach
AFR-like	ENSG00000130158.13	DOCK6	2.00921	0.123174	0.0445152	0.998111	Stomach
AFR-like	ENSG00000163703.17	CRELD1	2.00907	0.192041	0.0445293	0.998111	Stomach
AFR-like	ENSG00000051620.10	HEBP2	-2.00659	-0.0461877	0.0447931	0.998111	Stomach
AFR-like	ENSG00000089163.4	SIRT4	-2.00402	-0.0414091	0.0450684	0.998111	Stomach
AFR-like	ENSG00000135956.8	TMEM127	2.00381	0.175692	0.0450905	0.998111	Stomach
AFR-like	ENSG00000272031.2	ANKRD34A	-2.00248	-0.160309	0.0452327	0.998111	Stomach
AFR-like	ENSG00000040933.15	INPP4A	2.00213	0.161318	0.0452703	0.998111	Stomach
AFR-like	ENSG00000015676.17	NUDCD3	-2.00139	-0.0946951	0.0453502	0.998111	Stomach
AFR-like	ENSG00000125912.10	NCLN	-2.00017	-0.155876	0.0454824	0.998111	Stomach
AFR-like	ENSG00000077147.14	TM9SF3	1.99524	0.137058	0.0460166	0.998111	Stomach
AFR-like	ENSG00000196981.3	WDR5B	1.99412	0.0879679	0.0461387	0.998111	Stomach
AFR-like	ENSG00000152689.17	RASGRP3	-1.99385	-0.0457738	0.0461686	0.998111	Stomach
AFR-like	ENSG00000213654.9	GPSM3	-1.99344	-0.189988	0.046213	0.998111	Stomach
AFR-like	ENSG00000256982.1	CTD-2555A7.2	-1.98939	-0.13359	0.0466585	0.998111	Stomach
AFR-like	ENSG00000197557.6	TTC30A	-1.98662	-0.0885689	0.0469644	0.998111	Stomach
AFR-like	ENSG00000254847.1	RP11-51B23.3	-1.98281	-0.146097	0.0473884	0.998111	Stomach
AFR-like	ENSG00000171051.8	FPR1	-1.97763	-0.191928	0.0479701	0.998111	Stomach
AFR-like	ENSG00000151552.11	QDPR	-1.97463	-0.0407662	0.0483103	0.998111	Stomach
AFR-like	ENSG00000110719.9	TCIRG1	1.97312	0.130592	0.0484822	0.998111	Stomach
AFR-like	ENSG00000138658.15	ZGRF1	1.96791	0.0668341	0.0490779	0.998111	Stomach
AFR-like	ENSG00000204428.12	LY6G5C	-1.96786	-0.0375905	0.0490837	0.998111	Stomach
AFR-like	ENSG00000009765.14	IYD	1.96671	0.0767018	0.0492161	0.998111	Stomach
AFR-like	ENSG00000152254.10	G6PC2	-1.96111	-0.0285082	0.0498666	0.998111	Stomach
AFR-like	ENSG00000234284.6	ZNF879	-1.96043	-0.16743	0.0499455	0.998111	Stomach
AFR-like	ENSG00000006016.10	CRLF1	1.9586	0.0822092	0.0501591	0.998111	Stomach
AFR-like	ENSG00000142484.6	TM4SF5	-1.95843	-0.323412	0.05018	0.998111	Stomach
AFR-like	ENSG00000102760.12	RGCC	-1.95718	-0.0636277	0.0503268	0.998111	Stomach
AFR-like	ENSG00000125650.4	PSPN	-1.95588	-0.201578	0.0504796	0.998111	Stomach
AFR-like	ENSG00000103253.17	HAGHL	1.95393	0.0436291	0.0507091	0.998111	Stomach
AFR-like	ENSG00000038427.15	VCAN	1.95152	0.133675	0.0509949	0.998111	Stomach
AFR-like	ENSG00000149295.13	DRD2	1.94826	0.0566775	0.051384	0.998111	Stomach
AFR-like	ENSG00000161243.8	FBXO27	-1.94808	-0.0441979	0.0514052	0.998111	Stomach
AFR-like	ENSG00000091536.16	MYO15A	-1.9446	-0.03993	0.0518228	0.998111	Stomach
AFR-like	ENSG00000124688.13	MAD2L1BP	-1.9437	-0.247907	0.0519312	0.998111	Stomach
AFR-like	ENSG00000173559.12	NABP1	-1.93981	-0.0659868	0.0524032	0.998111	Stomach
AFR-like	ENSG00000267457.1	RP5-837J1.4	-1.9398	-0.0283582	0.0524043	0.998111	Stomach
AFR-like	ENSG00000149548.14	CCDC15	-1.93857	-0.0344849	0.0525542	0.998111	Stomach
AFR-like	ENSG00000130921.7	C12orf65	1.93771	0.0820399	0.0526586	0.998111	Stomach
AFR-like	ENSG00000167081.16	PBX3	-1.9375	-0.146126	0.0526843	0.998111	Stomach
AFR-like	ENSG00000186300.11	ZNF555	1.93735	0.0469187	0.0527031	0.998111	Stomach
AFR-like	ENSG00000170310.14	STX8	1.93449	0.0550758	0.0530527	0.998111	Stomach
AFR-like	ENSG00000132781.17	MUTYH	1.93283	0.0686209	0.0532565	0.998111	Stomach
AFR-like	ENSG00000228223.2	HCG11	-1.9315	-0.156749	0.0534215	0.998111	Stomach
AFR-like	ENSG00000144485.10	HES6	1.93079	0.150196	0.0535089	0.998111	Stomach
AFR-like	ENSG00000121318.2	TAS2R10	-1.92625	-0.0457603	0.0540732	0.998111	Stomach
AFR-like	ENSG00000215912.12	TTC34	-1.92151	-0.131074	0.0546668	0.998111	Stomach
AFR-like	ENSG00000170681.6	MURC	1.92014	0.0227816	0.0548397	0.998111	Stomach
AFR-like	ENSG00000172869.14	DMXL1	1.91855	0.113589	0.0550417	0.998111	Stomach
AFR-like	ENSG00000159210.9	SNF8	1.91695	0.0797652	0.0552447	0.998111	Stomach
AFR-like	ENSG00000260645.1	RP11-250B2.5	1.91665	0.118562	0.055282	0.998111	Stomach
AFR-like	ENSG00000104835.14	SARS2	1.91605	0.0900338	0.0553591	0.998111	Stomach
AFR-like	ENSG00000267939.1	CTD-2325M2.1	1.91228	0.0509877	0.0558405	0.998111	Stomach
AFR-like	ENSG00000198633.10	ZNF534	-1.91192	-0.0293628	0.055887	0.998111	Stomach
AFR-like	ENSG00000242802.6	AP5Z1	1.91129	0.085545	0.055968	0.998111	Stomach
AFR-like	ENSG00000269486.2	CTC-360G5.9	1.90559	0.048657	0.0567031	0.998111	Stomach
AFR-like	ENSG00000184887.13	BTBD6	-1.90145	-0.0860909	0.0572429	0.998111	Stomach
AFR-like	ENSG00000144182.16	LIPT1	1.9001	0.034034	0.0574198	0.998111	Stomach
AFR-like	ENSG00000277147.4	LINC00869	-1.89952	-0.157426	0.0574961	0.998111	Stomach
AFR-like	ENSG00000120725.12	SIL1	-1.89682	-0.0333635	0.0578523	0.998111	Stomach
AFR-like	ENSG00000066777.8	ARFGEF1	-1.89436	-0.0883919	0.0581768	0.998111	Stomach
AFR-like	ENSG00000273015.2	RP11-352M15.2	1.89025	0.0969317	0.0587242	0.998111	Stomach
AFR-like	ENSG00000169062.14	UPF3A	-1.89019	-0.0361025	0.0587325	0.998111	Stomach
AFR-like	ENSG00000181027.10	FKRP	-1.889	-0.0266921	0.0588921	0.998111	Stomach
AFR-like	ENSG00000134020.7	PEBP4	1.88857	0.0467017	0.0589492	0.998111	Stomach
AFR-like	ENSG00000272369.1	RP11-446N19.1	1.88828	0.0591825	0.0589882	0.998111	Stomach
AFR-like	ENSG00000196418.12	ZNF124	-1.88776	-0.0217872	0.0590583	0.998111	Stomach
AFR-like	ENSG00000242247.10	ARFGAP3	1.88688	0.252638	0.0591765	0.998111	Stomach
AFR-like	ENSG00000140474.12	ULK3	1.88664	0.0720481	0.0592091	0.998111	Stomach
AFR-like	ENSG00000170113.15	NIPA1	1.88473	0.0696695	0.0594667	0.998111	Stomach
AFR-like	ENSG00000250565.6	ATP6V1E2	-1.88468	-0.027924	0.0594728	0.998111	Stomach
AFR-like	ENSG00000241316.6	SUCLG2-AS1	-1.88466	-0.0304117	0.0594764	0.998111	Stomach
AFR-like	ENSG00000196437.10	ZNF569	-1.88434	-0.0947827	0.0595194	0.998111	Stomach
AFR-like	ENSG00000076067.12	RBMS2	-1.88272	-0.109253	0.0597389	0.998111	Stomach
AFR-like	ENSG00000274828.1	RP11-567M16.6	-1.88095	-0.0190304	0.0599781	0.998111	Stomach
AFR-like	ENSG00000173218.14	VANGL1	1.8797	0.0627738	0.0601494	0.998111	Stomach
AFR-like	ENSG00000178338.10	ZNF354B	-1.87791	-0.0840415	0.0603937	0.998111	Stomach
AFR-like	ENSG00000185808.13	PIGP	-1.87741	-0.0253459	0.0604616	0.998111	Stomach
AFR-like	ENSG00000264016.2	CTC-297N7.9	-1.8771	-0.106495	0.0605048	0.998111	Stomach
AFR-like	ENSG00000277559.1	RP11-434E6.4	-1.87502	-0.17214	0.0607895	0.998111	Stomach
AFR-like	ENSG00000103245.13	NARFL	1.8749	0.041299	0.0608063	0.998111	Stomach
AFR-like	ENSG00000274173.1	RP4-568C11.4	1.87443	0.149516	0.060871	0.998111	Stomach
AFR-like	ENSG00000273142.1	RP11-458F8.4	-1.87293	-0.0539394	0.0610785	0.998111	Stomach
AFR-like	ENSG00000189266.11	PNRC2	1.86832	0.060736	0.0617169	0.998111	Stomach
AFR-like	ENSG00000070785.16	EIF2B3	1.86747	0.127286	0.061836	0.998111	Stomach
AFR-like	ENSG00000115935.17	WIPF1	1.86489	0.0520234	0.0621965	0.998111	Stomach
AFR-like	ENSG00000168765.16	GSTM4	1.86353	0.0304298	0.0623879	0.998111	Stomach
AFR-like	ENSG00000173214.5	MFSD4B	1.86336	0.0251079	0.0624112	0.998111	Stomach
AFR-like	ENSG00000151470.12	C4orf33	-1.86266	-0.0565045	0.0625104	0.998111	Stomach
AFR-like	ENSG00000197362.14	ZNF786	1.8623	0.0390408	0.0625611	0.998111	Stomach
AFR-like	ENSG00000168803.14	ADAL	-1.86203	-0.0149319	0.0625991	0.998111	Stomach
AFR-like	ENSG00000138363.14	ATIC	1.86149	0.199488	0.0626753	0.998111	Stomach
AFR-like	ENSG00000136235.15	GPNMB	1.86056	0.178525	0.0628064	0.998111	Stomach
AFR-like	ENSG00000158941.16	CCAR2	-1.85996	-0.073399	0.0628905	0.998111	Stomach
AFR-like	ENSG00000187824.8	TMEM220	1.85957	0.0191446	0.0629465	0.998111	Stomach
AFR-like	ENSG00000101363.12	MANBAL	1.85588	0.0705157	0.0634709	0.998111	Stomach
AFR-like	ENSG00000160200.17	CBS	-1.85353	-0.0227433	0.0638068	0.998111	Stomach
AFR-like	ENSG00000227066.1	RP3-340N1.2	1.85346	0.0664767	0.0638161	0.998111	Stomach
AFR-like	ENSG00000116213.15	WRAP73	1.84556	0.0422471	0.0649568	0.998111	Stomach
AFR-like	ENSG00000175575.12	PAAF1	-1.84508	-0.0499673	0.0650259	0.998111	Stomach
AFR-like	ENSG00000120907.17	ADRA1A	-1.8443	-0.0347228	0.0651397	0.998111	Stomach
AFR-like	ENSG00000181444.12	ZNF467	1.84418	0.0247692	0.065157	0.998111	Stomach
AFR-like	ENSG00000078369.17	GNB1	1.84377	0.20692	0.065217	0.998111	Stomach
AFR-like	ENSG00000272391.5	POM121C	1.84201	0.0464674	0.065473	0.998111	Stomach
AFR-like	ENSG00000273399.2	RP11-408A13.3	1.84002	0.0567785	0.0657649	0.998111	Stomach
AFR-like	ENSG00000163281.11	GNPDA2	-1.83878	-0.0368664	0.0659476	0.998111	Stomach
AFR-like	ENSG00000203896.9	LIME1	1.8387	0.0813277	0.065959	0.998111	Stomach
AFR-like	ENSG00000100979.14	PLTP	1.83685	0.122592	0.0662323	0.998111	Stomach
AFR-like	ENSG00000214688.5	C10orf105	-1.8364	-0.0529323	0.0662981	0.998111	Stomach
AFR-like	ENSG00000171943.11	SRGAP2C	1.83595	0.155745	0.0663657	0.998111	Stomach
AFR-like	ENSG00000215251.3	FASTKD5	-1.83388	-0.094622	0.0666722	0.998111	Stomach
AFR-like	ENSG00000203797.9	DDO	1.83111	0.0691549	0.0670837	0.998111	Stomach
AFR-like	ENSG00000133488.14	SEC14L4	1.83032	0.0531865	0.0672015	0.998111	Stomach
AFR-like	ENSG00000101224.17	CDC25B	-1.82624	-0.0988943	0.0678141	0.998111	Stomach
AFR-like	ENSG00000205078.5	SYCE1L	1.82311	0.017921	0.0682865	0.998111	Stomach
AFR-like	ENSG00000143669.13	LYST	1.82141	0.0870268	0.0685449	0.998111	Stomach
AFR-like	ENSG00000138759.18	FRAS1	-1.81824	-0.0757626	0.0690276	0.998111	Stomach
AFR-like	ENSG00000068654.15	POLR1A	1.81804	0.0241067	0.0690586	0.998111	Stomach
AFR-like	ENSG00000226380.9	AC058791.1	-1.8172	-0.0755479	0.0691859	0.998111	Stomach
AFR-like	ENSG00000130856.15	ZNF236	-1.81534	-0.0630017	0.0694716	0.998111	Stomach
AFR-like	ENSG00000100416.12	TRMU	-1.81423	-0.11439	0.0696424	0.998111	Stomach
AFR-like	ENSG00000105373.18	GLTSCR2	1.814	0.117419	0.0696781	0.998111	Stomach
AFR-like	ENSG00000216937.13	CCDC7	-1.8139	-0.0497413	0.0696937	0.998111	Stomach
AFR-like	ENSG00000225783.6	MIAT	1.81364	0.064233	0.0697331	0.998111	Stomach
AFR-like	ENSG00000257315.2	ZBED6	-1.80228	-0.107521	0.0715007	0.998111	Stomach
AFR-like	ENSG00000113594.9	LIFR	1.80209	0.0529046	0.0715319	0.998111	Stomach
AFR-like	ENSG00000259124.1	RP11-187O7.3	1.8018	0.0215569	0.0715771	0.998111	Stomach
AFR-like	ENSG00000197217.12	ENTPD4	-1.80089	-0.11724	0.0717207	0.998111	Stomach
AFR-like	ENSG00000198898.13	CAPZA2	-1.79987	-0.359861	0.0718814	0.998111	Stomach
AFR-like	ENSG00000185414.19	MRPL30	1.79902	0.0583487	0.0720148	0.998111	Stomach
AFR-like	ENSG00000142207.6	URB1	-1.79262	-0.0314594	0.0730336	0.998111	Stomach
AFR-like	ENSG00000171067.10	C11orf24	1.79258	0.0939068	0.0730402	0.998111	Stomach
AFR-like	ENSG00000188282.12	RUFY4	-1.78967	-0.054142	0.0735065	0.998111	Stomach
AFR-like	ENSG00000197147.13	LRRC8B	1.78935	0.107712	0.0735589	0.998111	Stomach
AFR-like	ENSG00000232956.8	SNHG15	-1.7885	-0.159851	0.0736952	0.998111	Stomach
AFR-like	ENSG00000172466.15	ZNF24	-1.78786	-0.103983	0.0737986	0.998111	Stomach
AFR-like	ENSG00000187535.13	IFT140	1.78679	0.0828663	0.073972	0.998111	Stomach
AFR-like	ENSG00000166793.10	YPEL4	1.78561	0.180483	0.0741623	0.998111	Stomach
AFR-like	ENSG00000248265.1	FLJ12825	1.78545	0.0551556	0.0741882	0.998111	Stomach
AFR-like	ENSG00000151689.12	INPP1	1.7851	0.0762197	0.0742451	0.998111	Stomach
AFR-like	ENSG00000166743.9	ACSM1	1.78423	0.016437	0.0743861	0.998111	Stomach
AFR-like	ENSG00000125734.15	GPR108	1.78361	0.0422232	0.0744868	0.998111	Stomach
AFR-like	ENSG00000177853.14	ZNF518A	1.78331	0.0902811	0.0745356	0.998111	Stomach
AFR-like	ENSG00000185880.12	TRIM69	-1.78302	-0.0427536	0.0745826	0.998111	Stomach
AFR-like	ENSG00000204060.6	FOXO6	1.7808	0.0415387	0.0749444	0.998111	Stomach
AFR-like	ENSG00000134762.16	DSC3	1.78005	0.0308448	0.0750674	0.998111	Stomach
AFR-like	ENSG00000144026.11	ZNF514	1.77992	0.0221371	0.075089	0.998111	Stomach
AFR-like	ENSG00000182670.13	TTC3	1.77756	0.0235316	0.0754762	0.998111	Stomach
AFR-like	ENSG00000108932.11	SLC16A6	1.7752	0.0497945	0.0758654	0.998111	Stomach
AFR-like	ENSG00000100577.18	GSTZ1	-1.77234	-0.0670131	0.0763376	0.998111	Stomach
AFR-like	ENSG00000136270.13	TBRG4	1.77224	0.105441	0.0763552	0.998111	Stomach
AFR-like	ENSG00000271584.2	RP11-89C3.4	1.77127	0.0316333	0.0765163	0.998111	Stomach
AFR-like	ENSG00000049239.12	H6PD	-1.77026	-0.04954	0.0766834	0.998111	Stomach
AFR-like	ENSG00000063046.17	EIF4B	-1.76882	-0.0892923	0.0769237	0.998111	Stomach
AFR-like	ENSG00000228549.3	RP11-108M9.3	1.76718	0.123744	0.0771986	0.998111	Stomach
AFR-like	ENSG00000136378.14	ADAMTS7	-1.76564	-0.066488	0.0774556	0.998111	Stomach
AFR-like	ENSG00000146833.15	TRIM4	-1.76508	-0.0248318	0.0775505	0.998111	Stomach
AFR-like	ENSG00000181523.12	SGSH	-1.76295	-0.0672637	0.0779083	0.998111	Stomach
AFR-like	ENSG00000170004.16	CHD3	1.76208	0.102166	0.0780551	0.998111	Stomach
AFR-like	ENSG00000164199.16	ADGRV1	1.75962	0.034254	0.078473	0.998111	Stomach
AFR-like	ENSG00000072832.14	CRMP1	-1.75927	-0.105063	0.0785316	0.998111	Stomach
AFR-like	ENSG00000103275.19	UBE2I	-1.7578	-0.228502	0.0787811	0.998111	Stomach
AFR-like	ENSG00000174482.10	LINGO2	-1.75642	-0.0373924	0.079016	0.998111	Stomach
AFR-like	ENSG00000128791.11	TWSG1	-1.75527	-0.105769	0.0792138	0.998111	Stomach
AFR-like	ENSG00000272908.1	RP11-121A8.1	-1.75402	-0.0689026	0.0794275	0.998111	Stomach
AFR-like	ENSG00000181315.10	ZNF322	-1.7529	-0.0303381	0.0796194	0.998111	Stomach
AFR-like	ENSG00000095383.19	TBC1D2	1.75104	0.138115	0.0799384	0.998111	Stomach
AFR-like	ENSG00000141425.17	RPRD1A	1.74814	0.0812685	0.0804394	0.998111	Stomach
AFR-like	ENSG00000249797.1	LINC02147	-1.74418	-0.0550327	0.0811271	0.998111	Stomach
AFR-like	ENSG00000179954.15	SSC5D	-1.74409	-0.109843	0.0811429	0.998111	Stomach
AFR-like	ENSG00000111077.17	TNS2	1.73992	0.125951	0.0818725	0.998111	Stomach
AFR-like	ENSG00000182771.18	GRID1	1.73935	0.0546311	0.0819739	0.998111	Stomach
AFR-like	ENSG00000066027.11	PPP2R5A	1.73904	0.154807	0.0820271	0.998111	Stomach
AFR-like	ENSG00000143379.12	SETDB1	1.73721	0.0756643	0.0823493	0.998111	Stomach
AFR-like	ENSG00000119977.20	TCTN3	-1.73672	-0.0408933	0.0824374	0.998111	Stomach
AFR-like	ENSG00000089486.16	CDIP1	-1.73515	-0.075367	0.0827138	0.998111	Stomach
AFR-like	ENSG00000176771.16	NCKAP5	-1.73461	-0.0484814	0.08281	0.998111	Stomach
AFR-like	ENSG00000110436.11	SLC1A2	1.73449	0.0360089	0.0828305	0.998111	Stomach
AFR-like	ENSG00000085721.12	RRN3	-1.73446	-0.0854251	0.0828368	0.998111	Stomach
AFR-like	ENSG00000108179.13	PPIF	-1.73364	-0.125899	0.0829818	0.998111	Stomach
AFR-like	ENSG00000232855.6	AF131217.1	1.73244	0.0737029	0.0831954	0.998111	Stomach
AFR-like	ENSG00000005194.14	CIAPIN1	-1.73139	-0.184392	0.083382	0.998111	Stomach
AFR-like	ENSG00000062370.16	ZNF112	1.73124	0.0378406	0.0834092	0.998111	Stomach
AFR-like	ENSG00000187664.8	HAPLN4	1.72938	0.025939	0.0837414	0.998111	Stomach
AFR-like	ENSG00000185736.15	ADARB2	-1.72934	-0.144513	0.0837475	0.998111	Stomach
AFR-like	ENSG00000164300.16	SERINC5	-1.72802	-0.135812	0.0839845	0.998111	Stomach
AFR-like	ENSG00000170430.9	MGMT	-1.72543	-0.0158505	0.0844504	0.998111	Stomach
AFR-like	ENSG00000053900.10	ANAPC4	-1.72541	-0.0210016	0.0844544	0.998111	Stomach
AFR-like	ENSG00000166451.13	CENPN	1.72323	0.0502034	0.0848475	0.998111	Stomach
AFR-like	ENSG00000110090.12	CPT1A	-1.72039	-0.08575	0.0853618	0.998111	Stomach
AFR-like	ENSG00000101194.17	SLC17A9	1.71888	0.0424487	0.085636	0.998111	Stomach
AFR-like	ENSG00000128609.14	NDUFA5	1.71755	0.190175	0.0858785	0.998111	Stomach
AFR-like	ENSG00000188352.12	FOCAD	1.71713	0.0817623	0.0859555	0.998111	Stomach
AFR-like	ENSG00000125637.15	PSD4	-1.71668	-0.0288826	0.0860377	0.998111	Stomach
AFR-like	ENSG00000119698.11	PPP4R4	-1.71446	-0.0741428	0.0864442	0.998111	Stomach
AFR-like	ENSG00000099974.7	DDTL	-1.71395	-0.0431096	0.0865378	0.998111	Stomach
AFR-like	ENSG00000264443.1	RP4-594I10.3	-1.71339	-0.048611	0.0866412	0.998111	Stomach
AFR-like	ENSG00000166167.17	BTRC	-1.713	-0.0870831	0.086713	0.998111	Stomach
AFR-like	ENSG00000234690.6	AC073283.4	1.70746	0.0591392	0.0877374	0.998111	Stomach
AFR-like	ENSG00000144455.13	SUMF1	-1.7055	-0.0339081	0.0881004	0.998111	Stomach
AFR-like	ENSG00000181754.6	AMIGO1	1.70533	0.039307	0.0881323	0.998111	Stomach
AFR-like	ENSG00000111321.10	LTBR	1.70439	0.0412763	0.0883076	0.998111	Stomach
AFR-like	ENSG00000106560.10	GIMAP2	1.70339	0.0762569	0.0884943	0.998111	Stomach
AFR-like	ENSG00000144043.11	TEX261	-1.70285	-0.091715	0.0885958	0.998111	Stomach
AFR-like	ENSG00000118526.6	TCF21	1.70225	0.0858117	0.0887077	0.998111	Stomach
AFR-like	ENSG00000197822.10	OCLN	1.70221	0.0736135	0.0887159	0.998111	Stomach
AFR-like	ENSG00000196993.8	NPIPB9	1.70217	0.0541395	0.0887237	0.998111	Stomach
AFR-like	ENSG00000242372.6	EIF6	1.70107	0.063554	0.088929	0.998111	Stomach
AFR-like	ENSG00000162704.15	ARPC5	-1.70098	-0.0742656	0.0889466	0.998111	Stomach
AFR-like	ENSG00000105676.13	ARMC6	1.69802	0.084053	0.0895047	0.998111	Stomach
AFR-like	ENSG00000215790.6	SLC35E2	1.69719	0.0314153	0.0896608	0.998111	Stomach
AFR-like	ENSG00000167711.13	SERPINF2	-1.69447	-0.045094	0.0901761	0.998111	Stomach
AFR-like	ENSG00000277022.1	RP3-453C12.15	-1.69277	-0.0414558	0.0904989	0.998111	Stomach
AFR-like	ENSG00000134077.15	THUMPD3	1.69252	0.039207	0.0905463	0.998111	Stomach
AFR-like	ENSG00000164099.3	PRSS12	-1.69239	-0.0898462	0.0905712	0.998111	Stomach
AFR-like	ENSG00000138829.11	FBN2	1.69019	0.0656704	0.090991	0.998111	Stomach
AFR-like	ENSG00000115107.19	STEAP3	1.68983	0.212582	0.0910602	0.998111	Stomach
AFR-like	ENSG00000205464.11	ATP6AP1L	-1.68713	-0.0135829	0.0915791	0.998111	Stomach
AFR-like	ENSG00000162378.12	ZYG11B	-1.68706	-0.239695	0.0915916	0.998111	Stomach
AFR-like	ENSG00000068796.16	KIF2A	-1.68466	-0.0748572	0.0920534	0.998111	Stomach
AFR-like	ENSG00000234350.4	AC007405.4	1.6846	0.0190878	0.0920651	0.998111	Stomach
AFR-like	ENSG00000162366.7	PDZK1IP1	1.68435	0.145556	0.092115	0.998111	Stomach
AFR-like	ENSG00000198218.10	QRICH1	1.68422	0.0671044	0.0921386	0.998111	Stomach
AFR-like	ENSG00000173621.8	LRFN4	1.68393	0.028662	0.0921954	0.998111	Stomach
AFR-like	ENSG00000181016.9	LSMEM1	-1.6827	-0.0373156	0.0924333	0.998111	Stomach
AFR-like	ENSG00000132432.13	SEC61G	1.67903	0.101468	0.0931457	0.998111	Stomach
AFR-like	ENSG00000164105.3	SAP30	-1.67903	-0.0831209	0.0931469	0.998111	Stomach
AFR-like	ENSG00000196776.14	CD47	1.67875	0.111988	0.0932017	0.998111	Stomach
AFR-like	ENSG00000176435.6	CLEC14A	1.6787	0.135709	0.0932099	0.998111	Stomach
AFR-like	ENSG00000158286.12	RNF207	-1.67798	-0.0313182	0.0933501	0.998111	Stomach
AFR-like	ENSG00000040199.18	PHLPP2	-1.67463	-0.0652017	0.0940064	0.998111	Stomach
AFR-like	ENSG00000156564.8	LRFN2	1.67462	0.0291066	0.0940086	0.998111	Stomach
AFR-like	ENSG00000166928.10	MS4A14	-1.67417	-0.0172998	0.0940976	0.998111	Stomach
AFR-like	ENSG00000108107.14	RPL28	1.67368	0.0593208	0.0941932	0.998111	Stomach
AFR-like	ENSG00000266714.6	MYO15B	-1.67277	-0.0266881	0.0943723	0.998111	Stomach
AFR-like	ENSG00000198231.12	DDX42	-1.67161	-0.0594108	0.0946011	0.998111	Stomach
AFR-like	ENSG00000272432.1	RP3-465N24.6	-1.67093	-0.0846634	0.0947354	0.998111	Stomach
AFR-like	ENSG00000146648.17	EGFR	-1.67067	-0.0933887	0.0947868	0.998111	Stomach
AFR-like	ENSG00000196950.13	SLC39A10	-1.66948	-0.0858778	0.0950232	0.998111	Stomach
AFR-like	ENSG00000284237.1	RP11-328D5.4	1.66664	0.0704049	0.0955851	0.998111	Stomach
AFR-like	ENSG00000079102.16	RUNX1T1	-1.66506	-0.235886	0.0959001	0.998111	Stomach
AFR-like	ENSG00000103591.12	AAGAB	-1.66346	-0.0861755	0.09622	0.998111	Stomach
AFR-like	ENSG00000217455.8	AC091801.1	1.661	0.0812616	0.0967139	0.998111	Stomach
AFR-like	ENSG00000137693.13	YAP1	-1.66026	-0.275077	0.0968617	0.998111	Stomach
AFR-like	ENSG00000149927.17	DOC2A	1.65862	0.101337	0.0971925	0.998111	Stomach
AFR-like	ENSG00000198075.9	SULT1C4	1.65703	0.0451217	0.0975132	0.998111	Stomach
AFR-like	ENSG00000240065.7	PSMB9	1.6563	0.0512339	0.0976619	0.998111	Stomach
AFR-like	ENSG00000182606.14	TRAK1	-1.65489	-0.090972	0.0979466	0.998111	Stomach
AFR-like	ENSG00000133424.20	LARGE1	1.65468	0.0962374	0.0979901	0.998111	Stomach
AFR-like	ENSG00000181004.9	BBS12	-1.65459	-0.080013	0.0980073	0.998111	Stomach
AFR-like	ENSG00000143162.7	CREG1	-1.65272	-0.0870792	0.0983876	0.998111	Stomach
AFR-like	ENSG00000275636.1	RP11-521C20.5	1.64971	0.0288911	0.0990016	0.998111	Stomach
AFR-like	ENSG00000181404.15	WASHC1	-1.64923	-0.0103753	0.0991015	0.998111	Stomach
AFR-like	ENSG00000206418.3	RAB12	1.64698	0.124549	0.0995612	0.998111	Stomach
AFR-like	ENSG00000270000.1	RP3-449M8.9	-1.64568	-0.0130772	0.0998291	0.998111	Stomach
AFR-like	ENSG00000148735.14	PLEKHS1	-1.64384	-0.104192	0.100209	0.998111	Stomach
AFR-like	ENSG00000141738.13	GRB7	-1.64359	-0.104894	0.10026	0.998111	Stomach
AFR-like	ENSG00000221947.7	XKR9	1.64325	0.0171284	0.100332	0.998111	Stomach
AFR-like	ENSG00000196867.7	ZFP28	1.643	0.213929	0.100383	0.998111	Stomach
AFR-like	ENSG00000007341.18	ST7L	-1.63942	-0.0208631	0.101127	0.998111	Stomach
AFR-like	ENSG00000259495.2	RP11-210M15.2	-1.63707	-0.113857	0.101616	0.998111	Stomach
AFR-like	ENSG00000197046.11	SIGLEC15	-1.63659	-0.027585	0.101715	0.998111	Stomach
AFR-like	ENSG00000242866.9	STRC	1.63628	0.0658288	0.101782	0.998111	Stomach
AFR-like	ENSG00000264727.1	RP11-680C21.1	-1.63476	-0.0319097	0.1021	0.998111	Stomach
AFR-like	ENSG00000123453.17	SARDH	-1.63467	-0.0271523	0.102118	0.998111	Stomach
AFR-like	ENSG00000119397.16	CNTRL	1.63466	0.0238977	0.102121	0.998111	Stomach
AFR-like	ENSG00000242485.5	MRPL20	-1.634	-0.0604525	0.102259	0.998111	Stomach
AFR-like	ENSG00000197024.8	ZNF398	-1.63321	-0.0880777	0.102424	0.998111	Stomach
AFR-like	ENSG00000119973.5	PRLHR	1.62865	0.0326336	0.103387	0.998111	Stomach
AFR-like	ENSG00000214046.8	SMIM7	-1.62842	-0.0648034	0.103435	0.998111	Stomach
AFR-like	ENSG00000160961.11	ZNF333	1.62827	0.20775	0.103468	0.998111	Stomach
AFR-like	ENSG00000122490.18	PQLC1	-1.62807	-0.0809243	0.10351	0.998111	Stomach
AFR-like	ENSG00000178188.14	SH2B1	1.62755	0.0886548	0.103621	0.998111	Stomach
AFR-like	ENSG00000176022.4	B3GALT6	1.62586	0.0590871	0.103979	0.998111	Stomach
AFR-like	ENSG00000180881.19	CAPS2	1.62575	0.0737096	0.104003	0.998111	Stomach
AFR-like	ENSG00000005801.16	ZNF195	-1.62373	-0.036782	0.104433	0.998111	Stomach
AFR-like	ENSG00000173588.14	CEP83	1.62357	0.095974	0.104467	0.998111	Stomach
AFR-like	ENSG00000105928.13	DFNA5	1.62109	0.18236	0.104998	0.998111	Stomach
AFR-like	ENSG00000254685.6	FPGT	1.61979	0.0435291	0.105278	0.998111	Stomach
AFR-like	ENSG00000161204.11	ABCF3	-1.61937	-0.0432516	0.105368	0.998111	Stomach
AFR-like	ENSG00000164896.19	FASTK	-1.61523	-0.0635864	0.10626	0.998111	Stomach
AFR-like	ENSG00000178184.15	PARD6G	-1.61477	-0.14671	0.106361	0.998111	Stomach
AFR-like	ENSG00000187715.13	KBTBD12	1.61382	0.0143013	0.106565	0.998111	Stomach
AFR-like	ENSG00000156398.12	SFXN2	-1.61331	-0.0735191	0.106676	0.998111	Stomach
AFR-like	ENSG00000079332.14	SAR1A	1.61268	0.0633591	0.106813	0.998111	Stomach
AFR-like	ENSG00000176732.6	PFN4	1.61088	0.0598836	0.107205	0.998111	Stomach
AFR-like	ENSG00000140650.11	PMM2	-1.60586	-0.167337	0.108305	0.998111	Stomach
AFR-like	ENSG00000147684.7	NDUFB9	1.60564	0.353719	0.108352	0.998111	Stomach
AFR-like	ENSG00000258711.2	RP11-218E20.3	1.60439	0.0583623	0.108629	0.998111	Stomach
AFR-like	ENSG00000150967.17	ABCB9	1.60296	0.367987	0.108944	0.998111	Stomach
AFR-like	ENSG00000144567.10	FAM134A	-1.60257	-0.232988	0.10903	0.998111	Stomach
AFR-like	ENSG00000178449.8	COX14	1.60176	0.110941	0.109209	0.998111	Stomach
AFR-like	ENSG00000173905.8	GOLIM4	1.60172	0.0606271	0.109217	0.998111	Stomach
AFR-like	ENSG00000108852.14	MPP2	1.60144	0.151243	0.109278	0.998111	Stomach
AFR-like	ENSG00000223496.2	EXOSC6	-1.6011	-0.0151113	0.109355	0.998111	Stomach
AFR-like	ENSG00000113068.9	PFDN1	1.60047	0.0773092	0.109494	0.998111	Stomach
AFR-like	ENSG00000090266.12	NDUFB2	1.59717	0.119192	0.110229	0.998111	Stomach
AFR-like	ENSG00000125378.15	BMP4	-1.59665	-0.129093	0.110343	0.998111	Stomach
AFR-like	ENSG00000276043.4	UHRF1	-1.59638	-0.129814	0.110404	0.998111	Stomach
AFR-like	ENSG00000101670.11	LIPG	1.59621	0.0396184	0.110442	0.998111	Stomach
AFR-like	ENSG00000162620.15	LRRIQ3	1.59608	0.0226911	0.11047	0.998111	Stomach
AFR-like	ENSG00000260388.2	LINC00562	-1.59354	-0.0333512	0.111038	0.998111	Stomach
AFR-like	ENSG00000198546.14	ZNF511	1.59342	0.117218	0.111067	0.998111	Stomach
AFR-like	ENSG00000096006.11	CRISP3	1.59078	0.0817684	0.111659	0.998111	Stomach
AFR-like	ENSG00000161180.10	CCDC116	1.59052	0.0344646	0.111717	0.998111	Stomach
AFR-like	ENSG00000173145.11	NOC3L	-1.59049	-0.0551752	0.111725	0.998111	Stomach
AFR-like	ENSG00000107290.13	SETX	1.58998	0.0924345	0.11184	0.998111	Stomach
AFR-like	ENSG00000274414.1	RP5-965G21.4	-1.58933	-0.019746	0.111985	0.998111	Stomach
AFR-like	ENSG00000125124.11	BBS2	1.58917	0.0242706	0.112021	0.998111	Stomach
AFR-like	ENSG00000186510.11	CLCNKA	1.58811	0.033005	0.112261	0.998111	Stomach
AFR-like	ENSG00000171488.14	LRRC8C	1.58763	0.0768484	0.11237	0.998111	Stomach
AFR-like	ENSG00000149292.16	TTC12	1.58348	0.0162445	0.113312	0.998111	Stomach
AFR-like	ENSG00000106089.11	STX1A	-1.58324	-0.0770054	0.113368	0.998111	Stomach
AFR-like	ENSG00000237440.8	ZNF737	1.58179	0.0620792	0.113697	0.998111	Stomach
AFR-like	ENSG00000164742.14	ADCY1	1.57868	0.0326135	0.11441	0.998111	Stomach
AFR-like	ENSG00000226029.1	LINC01772	-1.57831	-0.0889944	0.114495	0.998111	Stomach
AFR-like	ENSG00000099194.5	SCD	1.57802	0.0420006	0.114561	0.998111	Stomach
AFR-like	ENSG00000138346.14	DNA2	1.57588	0.0299047	0.115054	0.998111	Stomach
AFR-like	ENSG00000254521.6	SIGLEC12	1.57498	0.0135227	0.115261	0.998111	Stomach
AFR-like	ENSG00000134744.13	ZCCHC11	1.57424	0.0316328	0.115433	0.998111	Stomach
AFR-like	ENSG00000169203.16	NPIPB12	1.57404	0.0635929	0.115479	0.998111	Stomach
AFR-like	ENSG00000198844.10	ARHGEF15	1.57403	0.0593205	0.11548	0.998111	Stomach
AFR-like	ENSG00000274286.1	ADRA2B	1.57214	0.0364072	0.115917	0.998111	Stomach
AFR-like	ENSG00000085733.15	CTTN	-1.57178	-0.153439	0.116002	0.998111	Stomach
AFR-like	ENSG00000212694.8	LINC01089	1.5714	0.0443538	0.116091	0.998111	Stomach
AFR-like	ENSG00000197043.13	ANXA6	-1.56967	-0.176392	0.116492	0.998111	Stomach
AFR-like	ENSG00000168938.5	PPIC	1.56848	0.166104	0.11677	0.998111	Stomach
AFR-like	ENSG00000226067.6	LINC00623	1.56843	1.90965	0.11678	0.998111	Stomach
AFR-like	ENSG00000178734.5	LMO7DN	-1.56779	-0.0703806	0.116929	0.998111	Stomach
AFR-like	ENSG00000099250.17	NRP1	-1.56567	-0.115661	0.117427	0.998111	Stomach
AFR-like	ENSG00000175707.8	KDF1	-1.56531	-0.100567	0.11751	0.998111	Stomach
AFR-like	ENSG00000213676.10	ATF6B	-1.56509	-0.0825614	0.117562	0.998111	Stomach
AFR-like	ENSG00000259925.1	CTA-363E6.2	-1.56263	-0.0416475	0.11814	0.998111	Stomach
AFR-like	ENSG00000092098.16	RNF31	1.56042	0.10751	0.11866	0.998111	Stomach
AFR-like	ENSG00000272630.1	RP11-344N10.5	1.56008	0.0178235	0.11874	0.998111	Stomach
AFR-like	ENSG00000255933.1	RP11-495K9.5	-1.55961	-0.0810437	0.118851	0.998111	Stomach
AFR-like	ENSG00000105364.13	MRPL4	1.55956	0.119557	0.118863	0.998111	Stomach
AFR-like	ENSG00000092445.11	TYRO3	-1.55894	-0.0689193	0.11901	0.998111	Stomach
AFR-like	ENSG00000273841.4	TAF9	1.55821	0.117814	0.119183	0.998111	Stomach
AFR-like	ENSG00000170092.14	SPDYE5	1.55799	0.0352859	0.119236	0.998111	Stomach
AFR-like	ENSG00000198792.12	TMEM184B	1.55788	0.0865528	0.119262	0.998111	Stomach
AFR-like	ENSG00000273972.1	CTD-2306A12.1	-1.55775	-0.0152746	0.119292	0.998111	Stomach
AFR-like	ENSG00000186446.11	ZNF501	1.55623	0.0881033	0.119654	0.998111	Stomach
AFR-like	ENSG00000135631.16	RAB11FIP5	1.556	0.18643	0.119708	0.998111	Stomach
AFR-like	ENSG00000115423.18	DNAH6	-1.55273	-0.0179484	0.120489	0.998111	Stomach
AFR-like	ENSG00000272541.1	XXbac-BPGBPG55C20.1	-1.55248	-0.00966743	0.120547	0.998111	Stomach
AFR-like	ENSG00000188659.9	SAXO2	1.55134	0.0146938	0.12082	0.998111	Stomach
AFR-like	ENSG00000112685.13	EXOC2	1.55083	0.0405772	0.120941	0.998111	Stomach
AFR-like	ENSG00000133059.16	DSTYK	1.54917	0.270127	0.12134	0.998111	Stomach
AFR-like	ENSG00000227359.1	AC017074.2	1.54868	0.0344052	0.12146	0.998111	Stomach
AFR-like	ENSG00000176055.9	MBLAC2	1.54761	0.171853	0.121717	0.998111	Stomach
AFR-like	ENSG00000184635.14	ZNF93	1.54559	0.0226485	0.122203	0.998111	Stomach
AFR-like	ENSG00000214456.8	PLIN5	-1.54517	-0.0368952	0.122305	0.998111	Stomach
AFR-like	ENSG00000253313.5	C1orf210	-1.54509	-0.188934	0.122326	0.998111	Stomach
AFR-like	ENSG00000123636.17	BAZ2B	-1.54452	-0.0663183	0.122463	0.998111	Stomach
AFR-like	ENSG00000135472.8	FAIM2	1.54111	0.0604126	0.123289	0.998111	Stomach
AFR-like	ENSG00000100227.17	POLDIP3	-1.53966	-0.15774	0.123643	0.998111	Stomach
AFR-like	ENSG00000103248.18	MTHFSD	-1.53951	-0.045071	0.123679	0.998111	Stomach
AFR-like	ENSG00000143437.20	ARNT	1.53793	0.196879	0.124066	0.998111	Stomach
AFR-like	ENSG00000226266.6	AC009961.3	1.53745	0.0333724	0.124184	0.998111	Stomach
AFR-like	ENSG00000258289.8	CHURC1	1.53659	0.0192121	0.124395	0.998111	Stomach
AFR-like	ENSG00000163531.15	NFASC	1.53506	0.0619567	0.12477	0.998111	Stomach
AFR-like	ENSG00000171811.13	CFAP46	1.53489	0.0440922	0.124812	0.998111	Stomach
AFR-like	ENSG00000103932.11	RPAP1	1.53412	0.03286	0.124999	0.998111	Stomach
AFR-like	ENSG00000277149.4	TYW1B	1.53261	0.00791278	0.125373	0.998111	Stomach
AFR-like	ENSG00000157379.13	DHRS1	-1.52994	-0.0274946	0.126031	0.998111	Stomach
AFR-like	ENSG00000168813.16	ZNF507	1.52865	0.0592088	0.12635	0.998111	Stomach
AFR-like	ENSG00000268362.5	CTD-2017D11.1	-1.52853	-0.0148189	0.12638	0.998111	Stomach
