## Supplemental tables for "The Externalizing Spectrum and Suicide Risk: Insights from Genomics and Electronic Health Records in over 500,000 Veterans" (part 25 of 96)

### Sheet: Table S6 (continued)
GWAS	Gene	Gene name	Z-score	Effect size	P-value	FDR	Tissue
AFR-like	ENSG00000182511.11	FES	-1.52775	-0.129099	0.126574	0.998111	Stomach
AFR-like	ENSG00000187513.8	GJA4	-1.52578	-0.0731387	0.127064	0.998111	Stomach
AFR-like	ENSG00000183378.11	OVCH2	1.52559	0.0376531	0.127112	0.998111	Stomach
AFR-like	ENSG00000121871.3	SLITRK3	-1.52522	-0.0879511	0.127205	0.998111	Stomach
AFR-like	ENSG00000267053.6	CTD-3162L10.1	1.52458	0.0838424	0.127363	0.998111	Stomach
AFR-like	ENSG00000174718.11	KIAA1551	-1.5243	-0.0641186	0.127433	0.998111	Stomach
AFR-like	ENSG00000174808.11	BTC	-1.52421	-0.163442	0.127457	0.998111	Stomach
AFR-like	ENSG00000187951.10	ARHGAP11B	1.52369	0.104553	0.127587	0.998111	Stomach
AFR-like	ENSG00000137285.9	TUBB2B	1.52158	0.0937137	0.128114	0.998111	Stomach
AFR-like	ENSG00000107959.15	PITRM1	1.5209	0.0234048	0.128284	0.998111	Stomach
AFR-like	ENSG00000213023.10	SYT3	-1.52082	-0.0759564	0.128304	0.998111	Stomach
AFR-like	ENSG00000102595.19	UGGT2	-1.52078	-0.0356952	0.128315	0.998111	Stomach
AFR-like	ENSG00000135778.11	NTPCR	-1.51559	-0.0171313	0.129623	0.998111	Stomach
AFR-like	ENSG00000160471.12	COX6B2	-1.5127	-0.133272	0.130356	0.998111	Stomach
AFR-like	ENSG00000179841.8	AKAP5	-1.51184	-0.0676929	0.130574	0.998111	Stomach
AFR-like	ENSG00000177453.7	NIM1K	-1.51177	-0.0332677	0.130592	0.998111	Stomach
AFR-like	ENSG00000158985.13	CDC42SE2	1.51089	0.116811	0.130816	0.998111	Stomach
AFR-like	ENSG00000149115.13	TNKS1BP1	-1.50912	-0.0766601	0.131269	0.998111	Stomach
AFR-like	ENSG00000162493.16	PDPN	1.50841	0.0784545	0.13145	0.998111	Stomach
AFR-like	ENSG00000118514.13	ALDH8A1	-1.50802	-0.0228695	0.13155	0.998111	Stomach
AFR-like	ENSG00000163608.14	NEPRO	-1.50784	-0.0448075	0.131595	0.998111	Stomach
AFR-like	ENSG00000075340.22	ADD2	-1.50715	-0.043863	0.131772	0.998111	Stomach
AFR-like	ENSG00000169660.15	HEXDC	-1.50552	-0.0486009	0.13219	0.998111	Stomach
AFR-like	ENSG00000167653.4	PSCA	1.50498	0.0146767	0.132329	0.998111	Stomach
AFR-like	ENSG00000115561.15	CHMP3	-1.50479	-0.0562802	0.132379	0.998111	Stomach
AFR-like	ENSG00000269713.7	NBPF9	1.50392	0.107528	0.132603	0.998111	Stomach
AFR-like	ENSG00000153037.13	SRP19	-1.50367	-0.117577	0.132666	0.998111	Stomach
AFR-like	ENSG00000137860.11	SLC28A2	1.50346	0.0355419	0.132721	0.998111	Stomach
AFR-like	ENSG00000139372.14	TDG	-1.50267	-0.0842902	0.132925	0.998111	Stomach
AFR-like	ENSG00000114805.16	PLCH1	1.50133	0.135396	0.133271	0.998111	Stomach
AFR-like	ENSG00000197140.14	ADAM32	1.49955	0.0384574	0.13373	0.998111	Stomach
AFR-like	ENSG00000168237.17	GLYCTK	1.49892	0.107549	0.133896	0.998111	Stomach
AFR-like	ENSG00000177191.2	B3GNT8	-1.49748	-0.0304333	0.134268	0.998111	Stomach
AFR-like	ENSG00000188185.11	LINC00265	-1.49695	-0.0431304	0.134406	0.998111	Stomach
AFR-like	ENSG00000080845.17	DLGAP4	1.49602	0.406132	0.134647	0.998111	Stomach
AFR-like	ENSG00000108433.16	GOSR2	-1.49565	-0.0966034	0.134744	0.998111	Stomach
AFR-like	ENSG00000243710.7	CFAP57	1.495	0.012541	0.134914	0.998111	Stomach
AFR-like	ENSG00000235770.5	LINC00607	1.49478	0.0969129	0.134971	0.998111	Stomach
AFR-like	ENSG00000245532.7	NEAT1	1.49474	0.0219584	0.134981	0.998111	Stomach
AFR-like	ENSG00000240875.5	LINC00886	-1.49341	-0.0155224	0.135331	0.998111	Stomach
AFR-like	ENSG00000169612.3	FAM103A1	-1.49333	-0.014569	0.13535	0.998111	Stomach
AFR-like	ENSG00000148719.14	DNAJB12	-1.49288	-0.160609	0.135469	0.998111	Stomach
AFR-like	ENSG00000125611.15	CHCHD5	-1.49211	-0.0533355	0.13567	0.998111	Stomach
AFR-like	ENSG00000101307.15	SIRPB1	1.49118	0.0205056	0.135914	0.998111	Stomach
AFR-like	ENSG00000143434.15	SEMA6C	1.49081	0.0903752	0.136012	0.998111	Stomach
AFR-like	ENSG00000099999.14	RNF215	-1.49077	-0.0784303	0.136023	0.998111	Stomach
AFR-like	ENSG00000100038.19	TOP3B	-1.48854	-0.104827	0.136608	0.998111	Stomach
AFR-like	ENSG00000271324.1	RP11-10C24.2	-1.48834	-0.017842	0.136662	0.998111	Stomach
AFR-like	ENSG00000232859.9	LYRM9	-1.48832	-0.0411172	0.136666	0.998111	Stomach
AFR-like	ENSG00000198771.10	RCSD1	1.48684	0.0501586	0.137057	0.998111	Stomach
AFR-like	ENSG00000136371.10	MTHFS	1.48662	0.119652	0.137114	0.998111	Stomach
AFR-like	ENSG00000152223.12	EPG5	1.48495	0.0295767	0.137558	0.998111	Stomach
AFR-like	ENSG00000167656.4	LY6D	-1.4845	-0.0360461	0.137676	0.998111	Stomach
AFR-like	ENSG00000149577.15	SIDT2	1.4814	0.0506911	0.1385	0.998111	Stomach
AFR-like	ENSG00000152133.14	GPATCH11	-1.48074	-0.135907	0.138675	0.998111	Stomach
AFR-like	ENSG00000185669.5	SNAI3	-1.47999	-0.0582256	0.138875	0.998111	Stomach
AFR-like	ENSG00000101353.14	MROH8	1.47973	0.0503831	0.138946	0.998111	Stomach
AFR-like	ENSG00000115604.10	IL18R1	1.47859	0.0794802	0.13925	0.998111	Stomach
AFR-like	ENSG00000241837.6	ATP5O	1.47743	0.108981	0.139559	0.998111	Stomach
AFR-like	ENSG00000224877.3	NDUFAF8	1.47702	0.0646431	0.139669	0.998111	Stomach
AFR-like	ENSG00000103227.18	LMF1	1.4763	0.0240539	0.139863	0.998111	Stomach
AFR-like	ENSG00000182179.12	UBA7	-1.47608	-0.0518532	0.139922	0.998111	Stomach
AFR-like	ENSG00000183066.14	WBP2NL	1.47506	0.0377856	0.140196	0.998111	Stomach
AFR-like	ENSG00000272849.1	RP11-347I19.8	1.47483	0.0358119	0.140259	0.998111	Stomach
AFR-like	ENSG00000102910.13	LONP2	-1.47251	-0.0525194	0.140882	0.998111	Stomach
AFR-like	ENSG00000272542.1	RP11-255P5.2	-1.47224	-0.0335692	0.140955	0.998111	Stomach
AFR-like	ENSG00000165502.6	RPL36AL	-1.47176	-0.0163848	0.141086	0.998111	Stomach
AFR-like	ENSG00000276073.1	RP5-1125A11.7	-1.47036	-0.0542811	0.141464	0.998111	Stomach
AFR-like	ENSG00000109667.11	SLC2A9	1.46954	0.0476518	0.141686	0.998111	Stomach
AFR-like	ENSG00000137563.11	GGH	-1.46882	-0.0289127	0.141882	0.998111	Stomach
AFR-like	ENSG00000101052.12	IFT52	-1.46858	-0.130611	0.141947	0.998111	Stomach
AFR-like	ENSG00000136367.13	ZFHX2	-1.46679	-0.0455757	0.142433	0.998111	Stomach
AFR-like	ENSG00000128218.7	VPREB3	-1.46656	-0.0450511	0.142497	0.998111	Stomach
AFR-like	ENSG00000255274.9	TMPRSS4-AS1	1.46335	0.0343115	0.143371	0.998111	Stomach
AFR-like	ENSG00000169762.16	TAPT1	1.46161	0.1766	0.143848	0.998111	Stomach
AFR-like	ENSG00000188015.9	S100A3	-1.4615	-0.107305	0.143878	0.998111	Stomach
AFR-like	ENSG00000214842.5	RAD51AP2	1.46141	0.0667807	0.143902	0.998111	Stomach
AFR-like	ENSG00000130653.15	PNPLA7	1.46076	0.0632402	0.144081	0.998111	Stomach
AFR-like	ENSG00000144134.18	RABL2A	1.46073	0.043847	0.14409	0.998111	Stomach
AFR-like	ENSG00000196693.14	ZNF33B	1.45942	0.0709634	0.14445	0.998111	Stomach
AFR-like	ENSG00000124641.15	MED20	1.45858	0.0513862	0.14468	0.998111	Stomach
AFR-like	ENSG00000145241.10	CENPC	1.45855	0.0443233	0.144689	0.998111	Stomach
AFR-like	ENSG00000198168.8	SVIP	-1.45834	-0.128389	0.144747	0.998111	Stomach
AFR-like	ENSG00000218510.6	LINC00339	-1.45678	-0.0137663	0.145178	0.998111	Stomach
AFR-like	ENSG00000085514.15	PILRA	1.4555	0.0142176	0.145532	0.998111	Stomach
AFR-like	ENSG00000263683.1	RP4-777O23.1	-1.45547	-0.0333197	0.145538	0.998111	Stomach
AFR-like	ENSG00000129625.12	REEP5	1.4542	0.0675364	0.145891	0.998111	Stomach
AFR-like	ENSG00000139921.12	TMX1	-1.45411	-0.0189935	0.145917	0.998111	Stomach
AFR-like	ENSG00000161395.13	PGAP3	1.45384	0.0279626	0.145992	0.998111	Stomach
AFR-like	ENSG00000135828.11	RNASEL	1.45212	0.052056	0.146468	0.998111	Stomach
AFR-like	ENSG00000111237.18	VPS29	-1.45085	-0.0887834	0.146823	0.998111	Stomach
AFR-like	ENSG00000236609.3	ZNF853	1.4503	0.11944	0.146975	0.998111	Stomach
AFR-like	ENSG00000234745.10	HLA-B	-1.45012	-0.0290455	0.147024	0.998111	Stomach
AFR-like	ENSG00000166762.16	CATSPER2	1.44781	0.0262123	0.14767	0.998111	Stomach
AFR-like	ENSG00000075643.5	MOCOS	1.44646	0.0263178	0.148049	0.998111	Stomach
AFR-like	ENSG00000147592.8	LACTB2	1.44627	0.0296558	0.1481	0.998111	Stomach
AFR-like	ENSG00000204525.16	HLA-C	1.44586	0.022706	0.148217	0.998111	Stomach
AFR-like	ENSG00000137404.14	NRM	1.44508	0.858546	0.148435	0.998111	Stomach
AFR-like	ENSG00000213462.4	ERV3-1	-1.44468	-0.0113491	0.148548	0.998111	Stomach
AFR-like	ENSG00000112977.15	DAP	1.44399	0.0341518	0.148742	0.998111	Stomach
AFR-like	ENSG00000156172.5	C8orf37	-1.44305	-0.017098	0.149006	0.998111	Stomach
AFR-like	ENSG00000005187.11	ACSM3	-1.44298	-0.0894945	0.149026	0.998111	Stomach
AFR-like	ENSG00000158669.11	GPAT4	-1.44186	-0.0866758	0.149342	0.998111	Stomach
AFR-like	ENSG00000140265.12	ZSCAN29	-1.44051	-0.0515005	0.149724	0.998111	Stomach
AFR-like	ENSG00000141294.9	LRRC46	1.44036	0.036693	0.149766	0.998111	Stomach
AFR-like	ENSG00000103550.13	KNOP1	1.44008	0.0164184	0.149844	0.998111	Stomach
AFR-like	ENSG00000211584.13	SLC48A1	1.43873	0.054309	0.150228	0.998111	Stomach
AFR-like	ENSG00000125945.14	ZNF436	1.43862	0.0128443	0.150257	0.998111	Stomach
AFR-like	ENSG00000171045.14	TSNARE1	-1.43803	-0.0153787	0.150427	0.998111	Stomach
AFR-like	ENSG00000126804.13	ZBTB1	-1.43765	-0.0652153	0.150534	0.998111	Stomach
AFR-like	ENSG00000169340.9	PDILT	-1.43747	-0.0812585	0.150584	0.998111	Stomach
AFR-like	ENSG00000113303.11	BTNL8	-1.43694	-0.0431404	0.150736	0.998111	Stomach
AFR-like	ENSG00000205336.11	ADGRG1	1.43671	0.103346	0.1508	0.998111	Stomach
AFR-like	ENSG00000123411.14	IKZF4	-1.43616	-0.035731	0.150957	0.998111	Stomach
AFR-like	ENSG00000102924.11	CBLN1	-1.43601	-0.0195139	0.150999	0.998111	Stomach
AFR-like	ENSG00000100243.20	CYB5R3	-1.43538	-0.0523382	0.151179	0.998111	Stomach
AFR-like	ENSG00000131368.7	MRPS25	-1.43537	-0.0688646	0.151182	0.998111	Stomach
AFR-like	ENSG00000182551.13	ADI1	-1.43532	-0.0853489	0.151197	0.998111	Stomach
AFR-like	ENSG00000188404.8	SELL	1.43351	0.0677077	0.151713	0.998111	Stomach
AFR-like	ENSG00000254343.2	RP11-760H22.2	1.43292	0.0327194	0.15188	0.998111	Stomach
AFR-like	ENSG00000115677.16	HDLBP	1.43192	0.142403	0.152165	0.998111	Stomach
AFR-like	ENSG00000141576.14	RNF157	-1.43185	-0.0563851	0.152187	0.998111	Stomach
AFR-like	ENSG00000105248.15	CCDC94	-1.42915	-0.0589632	0.152961	0.998111	Stomach
AFR-like	ENSG00000101004.14	NINL	-1.42883	-0.0700455	0.153053	0.998111	Stomach
AFR-like	ENSG00000140319.10	SRP14	-1.42871	-0.0395911	0.153088	0.998111	Stomach
AFR-like	ENSG00000137225.12	CAPN11	1.42767	0.0344376	0.153386	0.998111	Stomach
AFR-like	ENSG00000274979.1	RP11-1143G9.5	1.42701	0.0620942	0.153577	0.998111	Stomach
AFR-like	ENSG00000177192.13	PUS1	1.42637	0.0554014	0.153762	0.998111	Stomach
AFR-like	ENSG00000188725.7	SMIM15	-1.42574	-0.114481	0.153945	0.998111	Stomach
AFR-like	ENSG00000090530.9	P3H2	-1.42518	-0.0630383	0.154106	0.998111	Stomach
AFR-like	ENSG00000213185.6	FAM24B	1.4236	0.0852178	0.154561	0.998111	Stomach
AFR-like	ENSG00000161618.9	ALDH16A1	1.42319	0.0299671	0.154683	0.998111	Stomach
AFR-like	ENSG00000198522.13	GPN1	-1.42284	-0.0885454	0.154784	0.998111	Stomach
AFR-like	ENSG00000065060.16	UHRF1BP1	1.42184	0.0219499	0.155071	0.998111	Stomach
AFR-like	ENSG00000134184.12	GSTM1	1.419	0.0128063	0.1559	0.998111	Stomach
AFR-like	ENSG00000124143.10	ARHGAP40	1.41851	0.0384036	0.156043	0.998111	Stomach
AFR-like	ENSG00000151233.10	GXYLT1	-1.41558	-0.073994	0.156899	0.998111	Stomach
AFR-like	ENSG00000115364.13	MRPL19	-1.41556	-0.0405142	0.156903	0.998111	Stomach
AFR-like	ENSG00000176402.5	GJC3	-1.41496	-0.0909731	0.15708	0.998111	Stomach
AFR-like	ENSG00000059122.16	FLYWCH1	-1.4148	-0.0100538	0.157126	0.998111	Stomach
AFR-like	ENSG00000158517.13	NCF1	1.4144	0.172401	0.157245	0.998111	Stomach
AFR-like	ENSG00000075234.16	TTC38	-1.41376	-0.00664265	0.157433	0.998111	Stomach
AFR-like	ENSG00000130311.10	DDA1	1.41338	0.1415	0.157543	0.998111	Stomach
AFR-like	ENSG00000141759.14	TXNL4A	-1.4133	-0.0409181	0.157567	0.998111	Stomach
AFR-like	ENSG00000153130.17	SCOC	-1.41225	-0.0697313	0.157877	0.998111	Stomach
AFR-like	ENSG00000168385.17	2025-09-02	1.41156	0.0303157	0.158081	0.998111	Stomach
AFR-like	ENSG00000188295.14	ZNF669	1.41136	0.0314829	0.158139	0.998111	Stomach
AFR-like	ENSG00000260517.2	RP11-426C22.5	1.41123	0.0535086	0.158176	0.998111	Stomach
AFR-like	ENSG00000138381.9	ASNSD1	-1.4109	-0.0467134	0.158275	0.998111	Stomach
AFR-like	ENSG00000110696.9	C11orf58	-1.41057	-0.172098	0.15837	0.998111	Stomach
AFR-like	ENSG00000179119.14	SPTY2D1	-1.41028	-0.182038	0.158458	0.998111	Stomach
AFR-like	ENSG00000101407.12	TTI1	1.40993	0.0421435	0.158561	0.998111	Stomach
AFR-like	ENSG00000101413.11	RPRD1B	1.40969	0.06883	0.158631	0.998111	Stomach
AFR-like	ENSG00000116761.11	CTH	1.4092	0.105901	0.158777	0.998111	Stomach
AFR-like	ENSG00000186998.15	EMID1	-1.40815	-0.0906895	0.159087	0.998111	Stomach
AFR-like	ENSG00000076554.15	TPD52	-1.40808	-0.078228	0.159108	0.998111	Stomach
AFR-like	ENSG00000162402.13	USP24	-1.40711	-0.0761564	0.159396	0.998111	Stomach
AFR-like	ENSG00000025156.12	HSF2	1.40694	0.0440905	0.159445	0.998111	Stomach
AFR-like	ENSG00000117226.11	GBP3	1.40651	0.0164775	0.159572	0.998111	Stomach
AFR-like	ENSG00000157837.15	SPPL3	-1.40642	-0.0386572	0.1596	0.998111	Stomach
AFR-like	ENSG00000219481.10	NBPF1	1.40629	0.0223534	0.159639	0.998111	Stomach
AFR-like	ENSG00000162066.14	AMDHD2	1.40541	0.0555141	0.159899	0.998111	Stomach
AFR-like	ENSG00000267868.1	RP11-120K24.3	1.40539	0.0896334	0.159905	0.998111	Stomach
AFR-like	ENSG00000251615.3	RP11-774O3.3	-1.40282	-0.0205741	0.160671	0.998111	Stomach
AFR-like	ENSG00000100376.11	FAM118A	1.40227	0.010185	0.160834	0.998111	Stomach
AFR-like	ENSG00000121064.12	SCPEP1	1.4012	0.209105	0.161156	0.998111	Stomach
AFR-like	ENSG00000183549.10	ACSM5	-1.4005	-0.0718979	0.161363	0.998111	Stomach
AFR-like	ENSG00000277462.1	ZNF670	1.39953	0.0142288	0.161654	0.998111	Stomach
AFR-like	ENSG00000251432.6	RP11-420A23.1	-1.39883	-0.0409234	0.161864	0.998111	Stomach
AFR-like	ENSG00000137288.9	UQCC2	1.39855	0.0303377	0.161949	0.998111	Stomach
AFR-like	ENSG00000167895.14	TMC8	-1.39822	-0.0415929	0.162047	0.998111	Stomach
AFR-like	ENSG00000168903.8	BTNL3	1.39805	0.0137394	0.162098	0.998111	Stomach
AFR-like	ENSG00000111640.14	GAPDH	-1.39736	-0.128581	0.162304	0.998111	Stomach
AFR-like	ENSG00000235475.1	LINC01372	1.3961	0.0463899	0.162684	0.998111	Stomach
AFR-like	ENSG00000027001.9	MIPEP	-1.396	-0.086241	0.162715	0.998111	Stomach
AFR-like	ENSG00000138600.9	SPPL2A	-1.39451	-0.039957	0.163164	0.998111	Stomach
AFR-like	ENSG00000153060.7	TEKT5	1.39427	0.0301278	0.163235	0.998111	Stomach
AFR-like	ENSG00000131788.15	PIAS3	1.3935	0.108231	0.163467	0.998111	Stomach
AFR-like	ENSG00000104205.12	SGK3	-1.39247	-0.0924907	0.16378	0.998111	Stomach
AFR-like	ENSG00000204642.13	HLA-F	-1.39215	-0.0196381	0.163878	0.998111	Stomach
AFR-like	ENSG00000169592.14	INO80E	1.39151	0.0293251	0.164071	0.998111	Stomach
AFR-like	ENSG00000197586.12	ENTPD6	-1.39145	-0.0330954	0.164089	0.998111	Stomach
AFR-like	ENSG00000163956.10	LRPAP1	-1.3914	-0.0519007	0.164105	0.998111	Stomach
AFR-like	ENSG00000141293.15	SKAP1	1.39077	0.140584	0.164295	0.998111	Stomach
AFR-like	ENSG00000273032.1	DGCR9	-1.38855	-0.0231609	0.164971	0.998111	Stomach
AFR-like	ENSG00000188549.12	C15orf52	1.3885	0.0867186	0.164984	0.998111	Stomach
AFR-like	ENSG00000143028.8	SYPL2	1.38821	0.0199792	0.165072	0.998111	Stomach
AFR-like	ENSG00000166135.13	HIF1AN	1.38718	0.0497197	0.165388	0.998111	Stomach
AFR-like	ENSG00000114948.12	ADAM23	-1.38687	-0.185298	0.165482	0.998111	Stomach
AFR-like	ENSG00000198885.9	ITPRIPL1	-1.38679	-0.0453344	0.165507	0.998111	Stomach
AFR-like	ENSG00000172938.3	MRGPRD	1.38547	0.038713	0.16591	0.998111	Stomach
AFR-like	ENSG00000164904.17	ALDH7A1	1.38484	0.0329392	0.166102	0.998111	Stomach
AFR-like	ENSG00000258839.3	MC1R	1.38465	0.107872	0.166159	0.998111	Stomach
AFR-like	ENSG00000108381.10	ASPA	1.38418	0.0749321	0.166303	0.998111	Stomach
AFR-like	ENSG00000121005.8	CRISPLD1	-1.38308	-0.0573542	0.166641	0.998111	Stomach
AFR-like	ENSG00000268043.7	NBPF12	1.38128	0.013941	0.167194	0.998111	Stomach
AFR-like	ENSG00000144021.2	CIAO1	1.38046	0.0319068	0.167445	0.998111	Stomach
AFR-like	ENSG00000163380.15	LMOD3	1.38032	0.0152877	0.167488	0.998111	Stomach
AFR-like	ENSG00000176399.3	DMRTA1	1.37818	0.119935	0.168148	0.998111	Stomach
AFR-like	ENSG00000130803.14	ZNF317	1.37814	0.0505371	0.168161	0.998111	Stomach
AFR-like	ENSG00000131196.17	NFATC1	-1.37806	-0.0755108	0.168184	0.998111	Stomach
AFR-like	ENSG00000110448.10	CD5	1.37784	0.0859453	0.168253	0.998111	Stomach
AFR-like	ENSG00000166971.16	AKTIP	-1.37755	-0.0966698	0.168343	0.998111	Stomach
AFR-like	ENSG00000251532.1	CTD-2245E15.3	1.3774	0.0194846	0.168389	0.998111	Stomach
AFR-like	ENSG00000171574.17	ZNF584	1.37554	0.0310138	0.168964	0.998111	Stomach
AFR-like	ENSG00000256433.2	RP1-102E24.8	-1.37528	-0.0322066	0.169046	0.998111	Stomach
AFR-like	ENSG00000136856.17	SLC2A8	-1.37494	-0.114493	0.169149	0.998111	Stomach
AFR-like	ENSG00000160877.5	NACC1	-1.3741	-0.100035	0.16941	0.998111	Stomach
AFR-like	ENSG00000131100.12	ATP6V1E1	1.37354	0.142503	0.169583	0.998111	Stomach
AFR-like	ENSG00000074660.15	SCARF1	-1.37325	-0.0829592	0.169675	0.998111	Stomach
AFR-like	ENSG00000283267.1	CTB-16J4.1	1.3728	0.0366489	0.169815	0.998111	Stomach
AFR-like	ENSG00000147576.15	ADHFE1	-1.37276	-0.0345137	0.169827	0.998111	Stomach
AFR-like	ENSG00000106153.12	CHCHD2	-1.37272	-0.065923	0.169839	0.998111	Stomach
AFR-like	ENSG00000110025.12	SNX15	1.37244	0.0840498	0.169925	0.998111	Stomach
AFR-like	ENSG00000101361.16	NOP56	1.37192	0.0400208	0.170088	0.998111	Stomach
AFR-like	ENSG00000198865.9	CCDC152	1.36991	0.0993111	0.170714	0.998111	Stomach
AFR-like	ENSG00000185344.13	ATP6V0A2	1.36986	0.10752	0.170731	0.998111	Stomach
AFR-like	ENSG00000137672.12	TRPC6	-1.36976	-0.0643023	0.170761	0.998111	Stomach
AFR-like	ENSG00000158321.15	AUTS2	1.36818	0.0328046	0.171255	0.998111	Stomach
AFR-like	ENSG00000187642.9	PERM1	1.36813	0.0433781	0.17127	0.998111	Stomach
AFR-like	ENSG00000135587.8	SMPD2	1.36757	0.0456992	0.171446	0.998111	Stomach
AFR-like	ENSG00000225973.3	PIGBOS1	1.36698	0.0762875	0.171632	0.998111	Stomach
AFR-like	ENSG00000133739.15	LRRCC1	-1.36621	-0.0156907	0.171872	0.998111	Stomach
AFR-like	ENSG00000107614.21	TRDMT1	-1.36558	-0.0380565	0.172072	0.998111	Stomach
AFR-like	ENSG00000167916.4	KRT24	-1.36504	-0.0813681	0.172239	0.998111	Stomach
AFR-like	ENSG00000178809.11	TRIM73	-1.36366	-0.0708409	0.172674	0.998111	Stomach
AFR-like	ENSG00000164494.11	PDSS2	-1.3634	-0.0671367	0.172756	0.998111	Stomach
AFR-like	ENSG00000122861.15	PLAU	1.3627	0.0653039	0.172977	0.998111	Stomach
AFR-like	ENSG00000138085.16	ATRAID	1.36135	0.0204333	0.173402	0.998111	Stomach
AFR-like	ENSG00000270035.1	RP11-338N10.2	-1.36129	-0.0276171	0.173423	0.998111	Stomach
AFR-like	ENSG00000106484.14	MEST	1.36062	0.0214027	0.173634	0.998111	Stomach
AFR-like	ENSG00000113356.11	POLR3G	1.36019	0.0284925	0.17377	0.998111	Stomach
AFR-like	ENSG00000147724.11	FAM135B	-1.36	-0.0244052	0.17383	0.998111	Stomach
AFR-like	ENSG00000271943.1	RP11-222K16.1	-1.3595	-0.0815441	0.173988	0.998111	Stomach
AFR-like	ENSG00000167720.12	SRR	1.35928	0.0170065	0.174057	0.998111	Stomach
AFR-like	ENSG00000075568.16	TMEM131	1.35926	0.137714	0.174066	0.998111	Stomach
AFR-like	ENSG00000283445.1	RP11-63G10.4	1.35744	0.0257341	0.17464	0.998111	Stomach
AFR-like	ENSG00000132406.11	TMEM128	1.3574	0.0761479	0.174653	0.998111	Stomach
AFR-like	ENSG00000197013.9	ZNF429	1.35595	0.0420159	0.175114	0.998111	Stomach
AFR-like	ENSG00000166321.13	NUDT13	-1.35587	-0.012481	0.175142	0.998111	Stomach
AFR-like	ENSG00000272505.1	RP11-981G7.6	-1.35505	-0.00459956	0.175401	0.998111	Stomach
AFR-like	ENSG00000122390.17	NAA60	1.35469	0.111062	0.175518	0.998111	Stomach
AFR-like	ENSG00000197956.9	S100A6	-1.35431	-0.198378	0.175637	0.998111	Stomach
AFR-like	ENSG00000167969.12	ECI1	-1.35144	-0.119534	0.176553	0.998111	Stomach
AFR-like	ENSG00000104899.7	AMH	-1.35047	-0.0102117	0.176864	0.998111	Stomach
AFR-like	ENSG00000175164.13	ABO	1.35006	0.0208339	0.176997	0.998111	Stomach
AFR-like	ENSG00000198208.11	RPS6KL1	-1.34999	-0.0786334	0.177018	0.998111	Stomach
AFR-like	ENSG00000100191.5	SLC5A4	-1.34917	-0.0189243	0.177282	0.998111	Stomach
AFR-like	ENSG00000244509.3	APOBEC3C	-1.34915	-0.0520796	0.177289	0.998111	Stomach
AFR-like	ENSG00000182704.7	TSKU	-1.34835	-0.0636882	0.177547	0.998111	Stomach
AFR-like	ENSG00000164054.15	SHISA5	-1.34771	-0.0350689	0.17775	0.998111	Stomach
AFR-like	ENSG00000167914.11	GSDMA	-1.34746	-0.0166696	0.177834	0.998111	Stomach
AFR-like	ENSG00000215374.5	FAM66B	1.34743	0.104809	0.17784	0.998111	Stomach
AFR-like	ENSG00000178187.7	ZNF454	1.34732	0.0364037	0.177878	0.998111	Stomach
AFR-like	ENSG00000106400.11	ZNHIT1	1.34683	0.0502377	0.178035	0.998111	Stomach
AFR-like	ENSG00000168234.12	TTC39C	1.34635	0.129331	0.178191	0.998111	Stomach
AFR-like	ENSG00000186281.12	GPAT2	1.34629	0.0246476	0.17821	0.998111	Stomach
AFR-like	ENSG00000138750.14	NUP54	-1.34598	-0.0240826	0.17831	0.998111	Stomach
AFR-like	ENSG00000182628.12	SKA2	1.34385	0.118687	0.178996	0.998111	Stomach
AFR-like	ENSG00000141646.13	SMAD4	-1.34379	-0.0975131	0.179018	0.998111	Stomach
AFR-like	ENSG00000182952.4	HMGN4	1.34347	0.0645162	0.17912	0.998111	Stomach
AFR-like	ENSG00000173511.9	VEGFB	1.34347	0.224795	0.17912	0.998111	Stomach
AFR-like	ENSG00000169851.15	PCDH7	-1.34332	-0.122681	0.179169	0.998111	Stomach
AFR-like	ENSG00000155957.17	TMBIM4	-1.34327	-0.0410096	0.179185	0.998111	Stomach
AFR-like	ENSG00000136514.2	RTP4	1.34208	0.0347344	0.179571	0.998111	Stomach
AFR-like	ENSG00000162004.16	CCDC78	1.34105	0.0652906	0.179904	0.998111	Stomach
AFR-like	ENSG00000130669.17	PAK4	-1.34069	-0.0585978	0.180022	0.998111	Stomach
AFR-like	ENSG00000177700.5	POLR2L	-1.34042	-0.084192	0.180108	0.998111	Stomach
AFR-like	ENSG00000145321.12	GC	1.34001	0.0512042	0.180242	0.998111	Stomach
AFR-like	ENSG00000105355.8	PLIN3	1.33991	0.0464063	0.180273	0.998111	Stomach
AFR-like	ENSG00000112655.15	PTK7	-1.3399	-1.848	0.180279	0.998111	Stomach
AFR-like	ENSG00000170369.3	CST2	1.33984	0.0266344	0.180298	0.998111	Stomach
AFR-like	ENSG00000205560.12	CPT1B	1.33981	0.0318715	0.180307	0.998111	Stomach
AFR-like	ENSG00000142102.15	PGGHG	-1.33875	-0.0124199	0.180652	0.998111	Stomach
AFR-like	ENSG00000198890.7	PRMT6	1.33796	0.0548095	0.180909	0.998111	Stomach
AFR-like	ENSG00000169598.15	DFFB	1.33794	0.0570708	0.180915	0.998111	Stomach
AFR-like	ENSG00000087076.8	HSD17B14	1.33784	0.0242653	0.180949	0.998111	Stomach
AFR-like	ENSG00000100714.15	MTHFD1	-1.33626	-0.0610894	0.181464	0.998111	Stomach
AFR-like	ENSG00000166228.8	PCBD1	-1.33622	-0.0409119	0.181477	0.998111	Stomach
AFR-like	ENSG00000013561.17	RNF14	-1.33553	-0.0284051	0.181703	0.998111	Stomach
AFR-like	ENSG00000012061.15	ERCC1	1.33541	0.0531485	0.181743	0.998111	Stomach
AFR-like	ENSG00000182013.17	PNMAL1	1.33522	0.012334	0.181803	0.998111	Stomach
AFR-like	ENSG00000156411.9	C14orf2	1.33517	0.0623233	0.181822	0.998111	Stomach
AFR-like	ENSG00000180694.13	TMEM64	-1.33509	-0.118651	0.181847	0.998111	Stomach
AFR-like	ENSG00000149380.11	P4HA3	1.33385	0.0286074	0.182252	0.998111	Stomach
AFR-like	ENSG00000184117.11	NIPSNAP1	1.33247	0.0750637	0.182706	0.998111	Stomach
AFR-like	ENSG00000153317.14	ASAP1	-1.33213	-0.0467989	0.182817	0.998111	Stomach
AFR-like	ENSG00000094963.13	FMO2	-1.32914	-0.0916755	0.183803	0.998111	Stomach
AFR-like	ENSG00000046604.12	DSG2	-1.32887	-0.206244	0.183891	0.998111	Stomach
AFR-like	ENSG00000151348.13	EXT2	1.3287	0.441524	0.183947	0.998111	Stomach
AFR-like	ENSG00000180481.10	GLIPR1L2	-1.32743	-0.0145299	0.184368	0.998111	Stomach
AFR-like	ENSG00000110328.5	GALNT18	-1.32615	-0.0292064	0.184789	0.998111	Stomach
AFR-like	ENSG00000204104.11	TRAF3IP1	-1.32589	-0.0571621	0.184876	0.998111	Stomach
AFR-like	ENSG00000239713.8	APOBEC3G	-1.32558	-0.0178402	0.18498	0.998111	Stomach
AFR-like	ENSG00000162222.13	TTC9C	-1.32543	-0.0433922	0.18503	0.998111	Stomach
AFR-like	ENSG00000139324.11	TMTC3	-1.32441	-0.0867302	0.185368	0.998111	Stomach
AFR-like	ENSG00000165868.13	HSPA12A	1.32439	0.0645372	0.185372	0.998111	Stomach
AFR-like	ENSG00000149485.18	FADS1	-1.32135	-0.0484747	0.186386	0.998111	Stomach
AFR-like	ENSG00000227533.5	SLC2A1-AS1	1.32041	0.0325319	0.186698	0.998111	Stomach
AFR-like	ENSG00000221995.5	TIAF1	-1.31999	-0.0637736	0.18684	0.998111	Stomach
AFR-like	ENSG00000149534.8	MS4A2	1.31954	0.0411883	0.186987	0.998111	Stomach
AFR-like	ENSG00000153404.14	PLEKHG4B	1.31925	0.13886	0.187086	0.998111	Stomach
AFR-like	ENSG00000172469.15	MANEA	-1.31898	-0.0531671	0.187176	0.998111	Stomach
AFR-like	ENSG00000183833.16	MAATS1	1.31895	0.0141797	0.187187	0.998111	Stomach
AFR-like	ENSG00000119446.13	RBM18	1.31795	1.21525	0.187519	0.998111	Stomach
AFR-like	ENSG00000228065.10	LINC01515	-1.31753	-0.0482278	0.187661	0.998111	Stomach
AFR-like	ENSG00000169344.15	UMOD	-1.31554	-0.0449188	0.18833	0.998111	Stomach
AFR-like	ENSG00000248714.6	RP11-1079K10.3	1.31499	0.0380817	0.188512	0.998111	Stomach
AFR-like	ENSG00000231943.7	PGM5P4-AS1	1.31486	0.105828	0.188556	0.998111	Stomach
AFR-like	ENSG00000176125.4	UFSP1	1.31483	0.094345	0.188568	0.998111	Stomach
AFR-like	ENSG00000226251.5	RP11-15I11.3	-1.31428	-0.0333165	0.188754	0.998111	Stomach
AFR-like	ENSG00000106803.9	SEC61B	1.31412	0.142972	0.188807	0.998111	Stomach
AFR-like	ENSG00000263063.1	RP11-388C12.1	1.31403	0.019296	0.188835	0.998111	Stomach
AFR-like	ENSG00000064547.13	LPAR2	1.31346	0.0682732	0.189028	0.998111	Stomach
AFR-like	ENSG00000165934.12	CPSF2	-1.31203	-0.0325174	0.18951	0.998111	Stomach
AFR-like	ENSG00000204624.7	DISP3	-1.31147	-0.0656165	0.1897	0.998111	Stomach
AFR-like	ENSG00000115998.7	C2orf42	1.31085	0.0748497	0.189908	0.998111	Stomach
AFR-like	ENSG00000109790.16	KLHL5	-1.31053	-0.0486002	0.190017	0.998111	Stomach
AFR-like	ENSG00000162804.13	SNED1	-1.30968	-0.136139	0.190303	0.998111	Stomach
AFR-like	ENSG00000095485.16	CWF19L1	-1.3089	-0.0215702	0.190569	0.998111	Stomach
AFR-like	ENSG00000188372.14	ZP3	-1.30886	-0.0164276	0.190582	0.998111	Stomach
AFR-like	ENSG00000233967.6	RP11-250B2.3	-1.30684	-0.0486215	0.191266	0.998111	Stomach
AFR-like	ENSG00000198646.13	NCOA6	1.30651	0.0369022	0.191378	0.998111	Stomach
AFR-like	ENSG00000185019.16	UBOX5	1.30614	0.0848245	0.191506	0.998111	Stomach
AFR-like	ENSG00000175634.14	RPS6KB2	-1.30567	-0.0486884	0.191666	0.998111	Stomach
AFR-like	ENSG00000126500.3	FLRT1	1.3056	0.0916736	0.191687	0.998111	Stomach
AFR-like	ENSG00000204099.11	NEU4	-1.30422	-0.0309287	0.192157	0.998111	Stomach
AFR-like	ENSG00000128699.13	ORMDL1	1.30412	0.0298105	0.192194	0.998111	Stomach
AFR-like	ENSG00000167555.13	ZNF528	1.30403	0.0167066	0.192223	0.998111	Stomach
AFR-like	ENSG00000214776.10	RP11-726G1.1	1.30402	0.0133977	0.192226	0.998111	Stomach
AFR-like	ENSG00000133477.16	FAM83F	-1.30392	-0.141982	0.192262	0.998111	Stomach
AFR-like	ENSG00000173281.4	PPP1R3B	1.30382	0.0854717	0.192296	0.998111	Stomach
AFR-like	ENSG00000171206.13	TRIM8	-1.30337	-0.0674571	0.192449	0.998111	Stomach
AFR-like	ENSG00000268658.5	LINC00664	1.30296	0.030415	0.192589	0.998111	Stomach
AFR-like	ENSG00000228421.2	AC005013.5	1.30204	0.0532337	0.192902	0.998111	Stomach
AFR-like	ENSG00000116922.14	C1orf109	1.30017	0.0758174	0.193543	0.998111	Stomach
AFR-like	ENSG00000170802.15	FOXN2	1.30013	0.0564497	0.193557	0.998111	Stomach
AFR-like	ENSG00000243477.5	NAT6	-1.29996	-0.0657352	0.193615	0.998111	Stomach
AFR-like	ENSG00000272221.1	XXbac-BPG181B23.7	-1.2997	-0.0067579	0.193703	0.998111	Stomach
AFR-like	ENSG00000261221.3	ZNF865	1.29922	0.107515	0.19387	0.998111	Stomach
AFR-like	ENSG00000090487.10	SPG21	1.29886	0.022476	0.193991	0.998111	Stomach
AFR-like	ENSG00000240053.8	LY6G5B	-1.29848	-0.0134434	0.194122	0.998111	Stomach
AFR-like	ENSG00000167987.10	VPS37C	1.29723	0.166642	0.194552	0.998111	Stomach
AFR-like	ENSG00000072135.12	PTPN18	1.29609	0.0905956	0.194946	0.998111	Stomach
AFR-like	ENSG00000162302.12	RPS6KA4	1.29539	0.123044	0.195187	0.998111	Stomach
AFR-like	ENSG00000205622.9	AF064858.6	-1.29434	-0.0396085	0.195549	0.998111	Stomach
AFR-like	ENSG00000187815.9	ZFP69	-1.29316	-0.0188643	0.195955	0.998111	Stomach
AFR-like	ENSG00000013583.8	HEBP1	-1.29222	-0.0242437	0.196281	0.998111	Stomach
AFR-like	ENSG00000084710.13	EFR3B	-1.29139	-0.0240618	0.196569	0.998111	Stomach
AFR-like	ENSG00000214274.9	ANG	-1.29093	-0.0600949	0.196727	0.998111	Stomach
AFR-like	ENSG00000174652.17	ZNF266	-1.29093	-0.00800664	0.196727	0.998111	Stomach
AFR-like	ENSG00000186716.20	BCR	1.29088	0.0238485	0.196744	0.998111	Stomach
AFR-like	ENSG00000127561.14	SYNGR3	1.28999	0.0513668	0.197056	0.998111	Stomach
AFR-like	ENSG00000135446.16	CDK4	-1.28962	-0.150362	0.197184	0.998111	Stomach
AFR-like	ENSG00000204070.9	SYS1	-1.28877	-0.0787357	0.197479	0.998111	Stomach
AFR-like	ENSG00000170209.4	ANKK1	1.28625	0.0117353	0.198356	0.998111	Stomach
AFR-like	ENSG00000178202.12	KDELC2	-1.28588	-0.156775	0.198485	0.998111	Stomach
AFR-like	ENSG00000146963.17	LUC7L2	1.28528	0.0651645	0.198693	0.998111	Stomach
AFR-like	ENSG00000171311.12	EXOSC1	-1.28518	-0.0838373	0.19873	0.998111	Stomach
AFR-like	ENSG00000134987.11	WDR36	1.28514	0.0806266	0.198745	0.998111	Stomach
AFR-like	ENSG00000100528.11	CNIH1	-1.28315	-0.045483	0.199439	0.998111	Stomach
AFR-like	ENSG00000250120.6	PCDHA10	-1.28248	-0.0320989	0.199676	0.998111	Stomach
AFR-like	ENSG00000136816.15	TOR1B	-1.28199	-0.047514	0.199845	0.998111	Stomach
AFR-like	ENSG00000225331.1	LINC01678	-1.28142	-0.0142976	0.200045	0.998111	Stomach
AFR-like	ENSG00000138660.11	AP1AR	1.28094	0.0976365	0.200215	0.998111	Stomach
AFR-like	ENSG00000168827.14	GFM1	1.28031	0.0293121	0.200436	0.998111	Stomach
AFR-like	ENSG00000172273.12	HINFP	-1.27971	-0.0392137	0.200647	0.998111	Stomach
AFR-like	ENSG00000261019.1	RP11-111K18.2	-1.27968	-0.0416883	0.200658	0.998111	Stomach
AFR-like	ENSG00000142657.20	PGD	1.27951	0.0775077	0.200718	0.998111	Stomach
AFR-like	ENSG00000165832.5	TRUB1	-1.27856	-0.04585	0.201052	0.998111	Stomach
AFR-like	ENSG00000112110.9	MRPL18	-1.27854	-0.0224924	0.201058	0.998111	Stomach
AFR-like	ENSG00000145217.13	SLC26A1	1.27821	0.0340005	0.201177	0.998111	Stomach
AFR-like	ENSG00000165392.9	WRN	1.27721	0.0581858	0.201529	0.998111	Stomach
AFR-like	ENSG00000106927.11	AMBP	1.27708	0.108279	0.201575	0.998111	Stomach
AFR-like	ENSG00000089220.4	PEBP1	-1.27695	-0.0985125	0.201619	0.998111	Stomach
AFR-like	ENSG00000203485.12	INF2	1.2769	0.146649	0.201639	0.998111	Stomach
AFR-like	ENSG00000075413.17	MARK3	-1.27462	-0.0521443	0.202443	0.998111	Stomach
AFR-like	ENSG00000141452.9	C18orf8	-1.27271	-0.104374	0.20312	0.998111	Stomach
AFR-like	ENSG00000164597.13	COG5	-1.27134	-0.192741	0.203609	0.998111	Stomach
AFR-like	ENSG00000110455.13	ACCS	1.27116	0.0152885	0.203673	0.998111	Stomach
AFR-like	ENSG00000268416.1	CTD-2626G11.2	1.27026	0.0349825	0.203991	0.998111	Stomach
AFR-like	ENSG00000245685.6	AF146191.4	-1.26867	-0.0499196	0.204558	0.998111	Stomach
AFR-like	ENSG00000042445.13	RETSAT	-1.26781	-0.0873298	0.204866	0.998111	Stomach
AFR-like	ENSG00000161996.18	WDR90	-1.26723	-0.0287026	0.205074	0.998111	Stomach
AFR-like	ENSG00000166927.12	MS4A7	-1.26714	-0.0207182	0.205104	0.998111	Stomach
AFR-like	ENSG00000156968.8	MPV17L	-1.26623	-0.0212712	0.20543	0.998111	Stomach
AFR-like	ENSG00000066827.15	ZFAT	1.26541	0.0410626	0.205726	0.998111	Stomach
AFR-like	ENSG00000136143.14	SUCLA2	1.26535	0.068879	0.205747	0.998111	Stomach
AFR-like	ENSG00000236682.1	AC068282.3	1.26515	0.00740542	0.205817	0.998111	Stomach
AFR-like	ENSG00000158411.11	MITD1	-1.26504	-0.0666664	0.205857	0.998111	Stomach
AFR-like	ENSG00000162994.15	CLHC1	1.264	0.0104687	0.20623	0.998111	Stomach
AFR-like	ENSG00000108231.12	LGI1	-1.26353	-0.0700553	0.2064	0.998111	Stomach
AFR-like	ENSG00000124164.15	VAPB	1.26322	0.0210477	0.206512	0.998111	Stomach
AFR-like	ENSG00000157315.4	TMED6	1.2628	0.0358307	0.206661	0.998111	Stomach
AFR-like	ENSG00000272462.2	U91328.19	-1.26261	-0.0672237	0.206729	0.998111	Stomach
AFR-like	ENSG00000178952.10	TUFM	-1.26229	-0.138178	0.206845	0.998111	Stomach
AFR-like	ENSG00000145012.13	LPP	1.26182	0.0540873	0.207012	0.998111	Stomach
AFR-like	ENSG00000150316.11	CWC15	-1.26112	-0.0310137	0.207266	0.998111	Stomach
AFR-like	ENSG00000243789.10	JMJD7	-1.26073	-0.0868215	0.207405	0.998111	Stomach
AFR-like	ENSG00000006042.11	TMEM98	1.25817	0.068938	0.208332	0.998111	Stomach
AFR-like	ENSG00000198369.9	SPRED2	-1.25816	-0.129505	0.208333	0.998111	Stomach
AFR-like	ENSG00000172780.16	RAB43	-1.25774	-0.0189942	0.208484	0.998111	Stomach
AFR-like	ENSG00000178467.17	P4HTM	-1.25773	-0.115597	0.208491	0.998111	Stomach
AFR-like	ENSG00000131626.16	PPFIA1	1.25733	0.0167531	0.208634	0.998111	Stomach
AFR-like	ENSG00000185272.13	RBM11	1.25725	0.100928	0.208661	0.998111	Stomach
AFR-like	ENSG00000147364.16	FBXO25	-1.25696	-0.112785	0.20877	0.998111	Stomach
AFR-like	ENSG00000087085.13	ACHE	1.25621	0.078776	0.209039	0.998111	Stomach
AFR-like	ENSG00000186868.15	MAPT	1.25619	0.0787041	0.209045	0.998111	Stomach
AFR-like	ENSG00000086504.15	MRPL28	-1.25602	-0.0438451	0.209109	0.998111	Stomach
AFR-like	ENSG00000276814.1	RP1-228P16.8	-1.25508	-0.0532245	0.209449	0.998111	Stomach
AFR-like	ENSG00000152404.15	CWF19L2	-1.25496	-0.0631418	0.209494	0.998111	Stomach
AFR-like	ENSG00000277782.1	RP11-775C24.5	1.25372	0.0216814	0.209943	0.998111	Stomach
AFR-like	ENSG00000159648.11	TEPP	1.25371	0.0342929	0.209949	0.998111	Stomach
AFR-like	ENSG00000114779.19	ABHD14B	1.2532	0.0213352	0.210134	0.998111	Stomach
AFR-like	ENSG00000143771.11	CNIH4	-1.2525	-0.027773	0.210387	0.998111	Stomach
AFR-like	ENSG00000197933.12	ZNF823	-1.25201	-0.0505959	0.210566	0.998111	Stomach
AFR-like	ENSG00000165501.16	LRR1	-1.25191	-0.11192	0.210602	0.998111	Stomach
AFR-like	ENSG00000171564.11	FGB	-1.25153	-0.0781915	0.210741	0.998111	Stomach
AFR-like	ENSG00000283992.1	LYNX1	1.25145	0.0994221	0.210772	0.998111	Stomach
AFR-like	ENSG00000132507.17	EIF5A	1.25113	0.024511	0.210888	0.998111	Stomach
AFR-like	ENSG00000196653.11	ZNF502	1.25056	0.0334024	0.211093	0.998111	Stomach
AFR-like	ENSG00000180543.4	TSPYL5	-1.25046	-0.0178537	0.211132	0.998111	Stomach
AFR-like	ENSG00000169085.11	C8orf46	1.2502	0.0153413	0.211228	0.998111	Stomach
AFR-like	ENSG00000249685.1	RP11-360F5.3	-1.24986	-0.0249771	0.21135	0.998111	Stomach
AFR-like	ENSG00000151366.12	NDUFC2	-1.24969	-0.0616389	0.211411	0.998111	Stomach
AFR-like	ENSG00000243709.1	LEFTY1	-1.24877	-0.0159581	0.21175	0.998111	Stomach
AFR-like	ENSG00000115073.7	ACTR1B	1.24833	0.0508871	0.211911	0.998111	Stomach
AFR-like	ENSG00000139197.10	PEX5	-1.24819	-0.0159331	0.21196	0.998111	Stomach
AFR-like	ENSG00000171314.8	PGAM1	-1.24695	-0.171855	0.212417	0.998111	Stomach
AFR-like	ENSG00000229771.2	RP4-644L1.2	1.24674	0.047399	0.212491	0.998111	Stomach
AFR-like	ENSG00000268601.1	AC115522.3	-1.24659	-0.0282974	0.212548	0.998111	Stomach
AFR-like	ENSG00000249859.9	PVT1	-1.24615	-0.790438	0.21271	0.998111	Stomach
AFR-like	ENSG00000119688.20	ABCD4	-1.24531	-0.0662888	0.213019	0.998111	Stomach
AFR-like	ENSG00000204677.10	FAM153C	1.24496	0.0193156	0.213147	0.998111	Stomach
AFR-like	ENSG00000153406.13	NMRAL1	1.2448	0.0333384	0.213205	0.998111	Stomach
AFR-like	ENSG00000134201.10	GSTM5	1.24377	0.0742309	0.213585	0.998111	Stomach
AFR-like	ENSG00000156395.12	SORCS3	1.24369	0.0447685	0.213614	0.998111	Stomach
AFR-like	ENSG00000189269.12	DRICH1	-1.24345	-0.00945327	0.213703	0.998111	Stomach
AFR-like	ENSG00000196705.8	ZNF431	-1.24224	-0.0659742	0.214149	0.998111	Stomach
AFR-like	ENSG00000145246.13	ATP10D	1.24157	0.0508957	0.214396	0.998111	Stomach
AFR-like	ENSG00000150433.9	TMEM218	-1.24107	-0.0452299	0.214578	0.998111	Stomach
AFR-like	ENSG00000197245.5	FAM110D	-1.24071	-0.0653782	0.214714	0.998111	Stomach
AFR-like	ENSG00000170854.17	RIOX2	-1.23994	-0.0736386	0.214997	0.998111	Stomach
AFR-like	ENSG00000138448.11	ITGAV	1.23993	0.674707	0.215002	0.998111	Stomach
AFR-like	ENSG00000262877.4	RP11-1055B8.4	-1.23971	-0.0139964	0.215083	0.998111	Stomach
AFR-like	ENSG00000169155.9	ZBTB43	1.23936	0.234924	0.215213	0.998111	Stomach
AFR-like	ENSG00000178038.16	ALS2CL	1.23903	0.100599	0.215335	0.998111	Stomach
AFR-like	ENSG00000197943.9	PLCG2	1.23731	0.0228409	0.215971	0.998111	Stomach
AFR-like	ENSG00000135951.14	TSGA10	1.23696	0.0443999	0.216102	0.998111	Stomach
AFR-like	ENSG00000162365.11	CYP4A22	-1.23648	-0.0398336	0.21628	0.998111	Stomach
AFR-like	ENSG00000103226.17	NOMO3	-1.23624	-0.0146153	0.216369	0.998111	Stomach
AFR-like	ENSG00000163072.15	NOSTRIN	1.23578	0.0422866	0.21654	0.998111	Stomach
AFR-like	ENSG00000162927.13	PUS10	-1.23555	-0.0363824	0.216624	0.998111	Stomach
AFR-like	ENSG00000168280.16	KIF5C	1.23355	0.07086	0.21737	0.998111	Stomach
AFR-like	ENSG00000250722.5	SELENOP	1.2334	0.0463737	0.217426	0.998111	Stomach
AFR-like	ENSG00000143643.12	TTC13	-1.2329	-0.0762705	0.217614	0.998111	Stomach
AFR-like	ENSG00000215114.8	UBXN2B	-1.23271	-0.0271657	0.217684	0.998111	Stomach
AFR-like	ENSG00000101282.8	RSPO4	-1.2324	-0.00874423	0.217799	0.998111	Stomach
AFR-like	ENSG00000114698.14	PLSCR4	1.23029	0.243032	0.21859	0.998111	Stomach
AFR-like	ENSG00000166183.15	ASPG	-1.2292	-0.051218	0.218999	0.998111	Stomach
AFR-like	ENSG00000121989.14	ACVR2A	1.22874	0.025595	0.219169	0.998111	Stomach
AFR-like	ENSG00000118007.12	STAG1	-1.22725	-0.239996	0.21973	0.998111	Stomach
AFR-like	ENSG00000149273.14	RPS3	1.22713	0.0563558	0.219774	0.998111	Stomach
AFR-like	ENSG00000103811.15	CTSH	1.22675	0.0233217	0.219918	0.998111	Stomach
AFR-like	ENSG00000110077.14	MS4A6A	-1.22617	-0.0312179	0.220133	0.998111	Stomach
AFR-like	ENSG00000142621.19	FHAD1	1.22613	0.0245358	0.22015	0.998111	Stomach
AFR-like	ENSG00000204463.12	BAG6	-1.22604	-0.0747162	0.220185	0.998111	Stomach
AFR-like	ENSG00000196284.15	SUPT3H	1.22574	0.0246629	0.220296	0.998111	Stomach
AFR-like	ENSG00000198754.5	OXCT2	-1.22474	-0.0193107	0.220672	0.998111	Stomach
AFR-like	ENSG00000120675.5	DNAJC15	1.22442	0.0170893	0.220795	0.998111	Stomach
AFR-like	ENSG00000235052.1	RP1-150O5.3	1.22404	0.119235	0.220937	0.998111	Stomach
AFR-like	ENSG00000263001.5	GTF2I	1.22315	0.0396779	0.221274	0.998111	Stomach
AFR-like	ENSG00000225535.6	LINC01393	1.22255	0.0397457	0.2215	0.998111	Stomach
AFR-like	ENSG00000164924.17	YWHAZ	1.22249	0.0540826	0.221523	0.998111	Stomach
AFR-like	ENSG00000254731.1	CTD-2005H7.1	-1.22202	-0.0833266	0.221699	0.998111	Stomach
AFR-like	ENSG00000141562.17	NARF	1.22197	0.0236092	0.221718	0.998111	Stomach
AFR-like	ENSG00000165171.10	WBSCR27	1.22059	0.00651538	0.22224	0.998111	Stomach
AFR-like	ENSG00000138621.11	PPCDC	-1.22037	-0.0378004	0.222323	0.998111	Stomach
AFR-like	ENSG00000166529.14	ZSCAN21	-1.21922	-0.0315789	0.222759	0.998111	Stomach
AFR-like	ENSG00000156136.9	DCK	-1.2188	-0.0537187	0.22292	0.998111	Stomach
AFR-like	ENSG00000259703.5	LINC00593	1.21864	0.0397513	0.222982	0.998111	Stomach
AFR-like	ENSG00000182973.18	CNOT10	1.21841	0.0954518	0.223066	0.998111	Stomach
AFR-like	ENSG00000268751.1	SCGB1B2P	-1.21837	-0.0142299	0.223083	0.998111	Stomach
AFR-like	ENSG00000114446.4	IFT57	-1.21788	-0.0517376	0.223268	0.998111	Stomach
AFR-like	ENSG00000274292.1	RP11-347I19.7	1.21628	0.0334956	0.223878	0.998111	Stomach
AFR-like	ENSG00000138722.9	MMRN1	-1.21616	-0.0756105	0.223923	0.998111	Stomach
AFR-like	ENSG00000102882.11	MAPK3	1.21463	0.0757491	0.224507	0.998111	Stomach
AFR-like	ENSG00000271736.1	RP11-85G21.3	1.21389	0.0169562	0.224791	0.998111	Stomach
AFR-like	ENSG00000122375.11	OPN4	1.21381	0.0270381	0.224819	0.998111	Stomach
AFR-like	ENSG00000126091.19	ST3GAL3	-1.21372	-0.0367469	0.224853	0.998111	Stomach
AFR-like	ENSG00000104643.9	MTMR9	1.21356	0.106046	0.224916	0.998111	Stomach
AFR-like	ENSG00000078070.12	MCCC1	-1.2135	-0.0768898	0.224938	0.998111	Stomach
AFR-like	ENSG00000248746.5	ACTN3	-1.21269	-0.0581415	0.225247	0.998111	Stomach
AFR-like	ENSG00000137500.9	CCDC90B	-1.21164	-0.0623348	0.22565	0.998111	Stomach
AFR-like	ENSG00000004142.11	POLDIP2	1.21093	0.121177	0.225924	0.998111	Stomach
AFR-like	ENSG00000005156.11	LIG3	-1.21073	-0.0406134	0.225999	0.998111	Stomach
AFR-like	ENSG00000171596.6	NMUR1	1.21071	0.0419545	0.226005	0.998111	Stomach
AFR-like	ENSG00000188916.8	FAM196A	1.21034	0.0125472	0.226148	0.998111	Stomach
AFR-like	ENSG00000145029.13	NICN1	-1.20943	-0.0890834	0.226496	0.998111	Stomach
AFR-like	ENSG00000068615.17	REEP1	-1.20943	-0.0412634	0.226498	0.998111	Stomach
AFR-like	ENSG00000040275.16	SPDL1	-1.20811	-0.026291	0.227004	0.998111	Stomach
AFR-like	ENSG00000275759.1	RP11-131L12.3	-1.20802	-0.021768	0.227039	0.998111	Stomach
AFR-like	ENSG00000114859.15	CLCN2	1.20776	0.000482104	0.227141	0.998111	Stomach
AFR-like	ENSG00000183347.14	GBP6	-1.20697	-0.0151446	0.227442	0.998111	Stomach
AFR-like	ENSG00000135547.8	HEY2	1.20689	0.0271659	0.227476	0.998111	Stomach
AFR-like	ENSG00000168778.11	TCTN2	1.20675	0.0118546	0.227529	0.998111	Stomach
AFR-like	ENSG00000171824.13	EXOSC10	-1.2064	-0.0317581	0.227663	0.998111	Stomach
AFR-like	ENSG00000101276.14	SLC52A3	-1.20573	-0.121042	0.227921	0.998111	Stomach
AFR-like	ENSG00000160226.15	C21orf2	-1.20559	-0.0100075	0.227975	0.998111	Stomach
AFR-like	ENSG00000081014.10	AP4E1	-1.20445	-0.163833	0.228417	0.998111	Stomach
AFR-like	ENSG00000173258.12	ZNF483	-1.20436	-0.0173261	0.228452	0.998111	Stomach
AFR-like	ENSG00000198142.4	SOWAHC	1.20429	0.185443	0.228477	0.998111	Stomach
AFR-like	ENSG00000127837.9	AAMP	1.2037	0.125818	0.228704	0.998111	Stomach
AFR-like	ENSG00000169914.5	OTUD3	-1.20306	-0.11304	0.228954	0.998111	Stomach
AFR-like	ENSG00000164941.13	INTS8	-1.20248	-0.0499852	0.229178	0.998111	Stomach
AFR-like	ENSG00000198774.4	RASSF9	1.2021	0.0384965	0.229324	0.998111	Stomach
AFR-like	ENSG00000261652.2	C15orf65	1.20195	0.0647028	0.229385	0.998111	Stomach
AFR-like	ENSG00000182057.4	OGFRP1	-1.20157	-0.0410567	0.22953	0.998111	Stomach
AFR-like	ENSG00000231742.5	LINC01273	1.19925	0.00724433	0.230431	0.998111	Stomach
AFR-like	ENSG00000056586.15	RC3H2	-1.19892	-0.596772	0.230559	0.998111	Stomach
AFR-like	ENSG00000031691.6	CENPQ	-1.19811	-0.0190346	0.230875	0.998111	Stomach
AFR-like	ENSG00000167842.15	MIS12	-1.19796	-0.06984	0.230933	0.998111	Stomach
AFR-like	ENSG00000113658.16	SMAD5	1.19773	0.108938	0.231022	0.998111	Stomach
AFR-like	ENSG00000157823.16	AP3S2	-1.19756	-0.00773648	0.231088	0.998111	Stomach
AFR-like	ENSG00000137054.15	POLR1E	1.19739	0.0385727	0.231153	0.998111	Stomach
AFR-like	ENSG00000179299.16	NSUN7	1.1967	0.0248872	0.231423	0.998111	Stomach
AFR-like	ENSG00000095917.13	TPSD1	1.19636	0.00920367	0.231555	0.998111	Stomach
AFR-like	ENSG00000166822.12	TMEM170A	1.19598	0.0609376	0.231704	0.998111	Stomach
AFR-like	ENSG00000131067.16	GGT7	1.19475	0.0550036	0.232186	0.998111	Stomach
AFR-like	ENSG00000064687.12	ABCA7	1.19436	0.0420154	0.232337	0.998111	Stomach
AFR-like	ENSG00000198324.13	FAM109A	-1.19427	-0.0233897	0.232371	0.998111	Stomach
AFR-like	ENSG00000082269.16	FAM135A	-1.19253	-0.052761	0.233053	0.998111	Stomach
AFR-like	ENSG00000255455.2	RP11-890B15.3	1.19143	0.0904795	0.233484	0.998111	Stomach
AFR-like	ENSG00000108064.10	TFAM	1.19074	0.074706	0.233758	0.998111	Stomach
AFR-like	ENSG00000118004.17	COLEC11	-1.19031	-0.0313696	0.233926	0.998111	Stomach
AFR-like	ENSG00000126231.13	PROZ	1.19021	0.0199718	0.233965	0.998111	Stomach
AFR-like	ENSG00000130714.15	POMT1	1.19021	0.0747277	0.233965	0.998111	Stomach
AFR-like	ENSG00000272994.1	RP11-332H14.2	1.19003	0.0869403	0.234035	0.998111	Stomach
AFR-like	ENSG00000197020.10	ZNF100	-1.18984	-0.00775745	0.234111	0.998111	Stomach
AFR-like	ENSG00000137709.9	POU2F3	-1.18835	-0.0138896	0.234695	0.998111	Stomach
AFR-like	ENSG00000044459.14	CNTLN	-1.18765	-0.0781205	0.234973	0.998111	Stomach
AFR-like	ENSG00000187862.11	TTC24	1.18688	0.0695195	0.235274	0.998111	Stomach
AFR-like	ENSG00000155530.2	LRGUK	1.18673	0.0180762	0.235333	0.998111	Stomach
AFR-like	ENSG00000144339.11	TMEFF2	-1.1857	-0.0283794	0.235741	0.998111	Stomach
AFR-like	ENSG00000161692.17	DBF4B	-1.18569	-0.0195233	0.235743	0.998111	Stomach
AFR-like	ENSG00000172992.11	DCAKD	1.1842	0.0392597	0.236333	0.998111	Stomach
AFR-like	ENSG00000144730.17	IL17RD	1.1837	0.0357744	0.236532	0.998111	Stomach
AFR-like	ENSG00000137976.7	DNASE2B	-1.18306	-0.0181344	0.236786	0.998111	Stomach
AFR-like	ENSG00000171867.16	PRNP	1.18258	0.247504	0.236977	0.998111	Stomach
AFR-like	ENSG00000152926.14	ZNF117	-1.18257	-0.0151056	0.236979	0.998111	Stomach
AFR-like	ENSG00000277200.1	RP11-74E22.8	-1.1824	-0.0452773	0.237046	0.998111	Stomach
AFR-like	ENSG00000240694.8	PNMA2	-1.18154	-0.0352458	0.23739	0.998111	Stomach
AFR-like	ENSG00000188039.13	NWD1	-1.18082	-0.0745322	0.237673	0.998111	Stomach
AFR-like	ENSG00000122574.10	WIPF3	-1.18069	-0.0418604	0.237724	0.998111	Stomach
AFR-like	ENSG00000184381.18	PLA2G6	1.17968	0.041896	0.238126	0.998111	Stomach
AFR-like	ENSG00000111581.9	NUP107	-1.17956	-0.0219008	0.238175	0.998111	Stomach
AFR-like	ENSG00000130713.15	EXOSC2	1.17911	0.12517	0.238354	0.998111	Stomach
AFR-like	ENSG00000196209.12	SIRPB2	-1.17813	-0.0514666	0.238746	0.998111	Stomach
AFR-like	ENSG00000188803.14	SHISA6	-1.17728	-0.00910231	0.239085	0.998111	Stomach
AFR-like	ENSG00000086102.18	NFX1	-1.17661	-0.0220463	0.239352	0.998111	Stomach
AFR-like	ENSG00000147439.12	BIN3	-1.17592	-0.0483109	0.239625	0.998111	Stomach
AFR-like	ENSG00000173457.10	PPP1R14B	1.17409	0.0491187	0.240359	0.998111	Stomach
AFR-like	ENSG00000124613.8	ZNF391	-1.17323	-0.0181824	0.240704	0.998111	Stomach
AFR-like	ENSG00000266490.1	CTD-2349P21.9	1.17287	0.03906	0.240849	0.998111	Stomach
AFR-like	ENSG00000273038.2	RP11-479G22.8	-1.17265	-0.0174306	0.240935	0.998111	Stomach
AFR-like	ENSG00000274422.1	LL22NC03-2H8.5	1.17139	0.0283831	0.241443	0.998111	Stomach
AFR-like	ENSG00000132879.13	FBXO44	1.17052	0.139781	0.241791	0.998111	Stomach
AFR-like	ENSG00000163214.20	DHX57	-1.16905	-0.0682618	0.242382	0.998111	Stomach
AFR-like	ENSG00000041988.15	THAP3	-1.16901	-0.0465101	0.242399	0.998111	Stomach
AFR-like	ENSG00000018699.11	TTC27	-1.16798	-0.0703191	0.242814	0.998111	Stomach
AFR-like	ENSG00000072682.18	P4HA2	1.16798	0.752882	0.242816	0.998111	Stomach
AFR-like	ENSG00000178852.15	EFCAB13	-1.16796	-0.0127892	0.242822	0.998111	Stomach
AFR-like	ENSG00000269973.1	RP11-95D17.1	-1.16765	-0.0139229	0.242947	0.998111	Stomach
AFR-like	ENSG00000122432.17	SPATA1	1.16634	0.0194043	0.243475	0.998111	Stomach
AFR-like	ENSG00000168116.13	KIAA1586	1.16533	0.0275537	0.243885	0.998111	Stomach
AFR-like	ENSG00000171509.15	RXFP1	1.16504	0.00317676	0.244004	0.998111	Stomach
AFR-like	ENSG00000176840.11	MIR7-3HG	1.16464	0.0559964	0.244163	0.998111	Stomach
AFR-like	ENSG00000060491.16	OGFR	-1.16406	-0.0219441	0.2444	0.998111	Stomach
AFR-like	ENSG00000241697.4	TMEFF1	1.16371	0.0170031	0.244542	0.998111	Stomach
AFR-like	ENSG00000168300.13	PCMTD1	1.1631	0.0332994	0.24479	0.998111	Stomach
AFR-like	ENSG00000180316.12	PNPLA1	-1.16284	-0.0506129	0.244895	0.998111	Stomach
AFR-like	ENSG00000235314.1	LINC00957	-1.16249	-0.0378446	0.245037	0.998111	Stomach
AFR-like	ENSG00000122687.17	MRM2	-1.16213	-0.0244885	0.245182	0.998111	Stomach
AFR-like	ENSG00000104361.9	NIPAL2	1.16164	0.025889	0.245383	0.998111	Stomach
AFR-like	ENSG00000178381.11	ZFAND2A	1.16125	0.0107975	0.245541	0.998111	Stomach
AFR-like	ENSG00000104883.7	PEX11G	1.16059	0.0620049	0.245808	0.998111	Stomach
AFR-like	ENSG00000123473.15	STIL	-1.16028	-0.043879	0.245936	0.998111	Stomach
AFR-like	ENSG00000141002.19	TCF25	-1.16015	-0.148169	0.245987	0.998111	Stomach
AFR-like	ENSG00000124275.14	MTRR	1.15931	0.124497	0.246331	0.998111	Stomach
AFR-like	ENSG00000100162.14	CENPM	-1.15921	-0.0459341	0.246372	0.998111	Stomach
AFR-like	ENSG00000118322.12	ATP10B	-1.1587	-0.049713	0.246578	0.998111	Stomach
AFR-like	ENSG00000185917.13	SETD4	1.15776	0.0872374	0.246962	0.998111	Stomach
AFR-like	ENSG00000214944.9	ARHGEF28	-1.15703	-0.0360872	0.247262	0.998111	Stomach
AFR-like	ENSG00000171522.5	PTGER4	-1.15649	-0.0256291	0.247481	0.998111	Stomach
AFR-like	ENSG00000197226.12	TBC1D9B	1.15379	0.0157212	0.248588	0.998111	Stomach
AFR-like	ENSG00000116353.15	MECR	-1.15254	-0.0278056	0.249101	0.998111	Stomach
AFR-like	ENSG00000136111.12	TBC1D4	-1.15228	-0.111628	0.249205	0.998111	Stomach
AFR-like	ENSG00000198189.10	HSD17B11	1.15201	0.021054	0.249316	0.998111	Stomach
AFR-like	ENSG00000123243.14	ITIH5	-1.15103	-0.0239359	0.249719	0.998111	Stomach
AFR-like	ENSG00000196262.13	PPIA	-1.15035	-0.191709	0.249999	0.998111	Stomach
AFR-like	ENSG00000004478.7	FKBP4	1.15025	0.0834391	0.25004	0.998111	Stomach
AFR-like	ENSG00000136274.8	NACAD	-1.14914	-0.163734	0.250499	0.998111	Stomach
AFR-like	ENSG00000101190.12	TCFL5	-1.14876	-0.0258134	0.250654	0.998111	Stomach
AFR-like	ENSG00000197056.9	ZMYM1	1.14762	0.0260643	0.251124	0.998111	Stomach
AFR-like	ENSG00000258754.7	LINC01579	-1.14747	-0.100839	0.251186	0.998111	Stomach
AFR-like	ENSG00000188517.14	COL25A1	-1.14707	-0.0243176	0.251354	0.998111	Stomach
AFR-like	ENSG00000152942.18	RAD17	1.14699	0.0516519	0.251386	0.998111	Stomach
AFR-like	ENSG00000124615.17	MOCS1	-1.14637	-0.0730613	0.251644	0.998111	Stomach
AFR-like	ENSG00000224549.1	RP11-370B11.3	1.14591	0.0138342	0.251833	0.998111	Stomach
AFR-like	ENSG00000221983.7	UBA52	1.14535	0.0477997	0.252064	0.998111	Stomach
AFR-like	ENSG00000185522.8	LMNTD2	-1.14496	-0.0209835	0.252228	0.998111	Stomach
AFR-like	ENSG00000245680.9	ZNF585B	1.14494	0.0921417	0.252235	0.998111	Stomach
AFR-like	ENSG00000165272.14	AQP3	-1.14484	-0.0485818	0.252277	0.998111	Stomach
AFR-like	ENSG00000274191.1	RP11-324E6.10	1.14408	0.0522116	0.252592	0.998111	Stomach
AFR-like	ENSG00000122674.11	CCZ1	-1.14399	-0.00668023	0.252628	0.998111	Stomach
AFR-like	ENSG00000118997.13	DNAH7	-1.14398	-0.00766522	0.252631	0.998111	Stomach
AFR-like	ENSG00000140598.13	EFL1	-1.14375	-0.0539924	0.252726	0.998111	Stomach
AFR-like	ENSG00000281560.1	LSINCT5	1.1436	0.0430426	0.252789	0.998111	Stomach
AFR-like	ENSG00000184530.8	C6orf58	1.14352	0.0349964	0.252825	0.998111	Stomach
AFR-like	ENSG00000256162.2	SMLR1	-1.14344	-0.0372435	0.252856	0.998111	Stomach
AFR-like	ENSG00000073417.14	PDE8A	1.14243	0.0715916	0.253276	0.998111	Stomach
AFR-like	ENSG00000167103.11	PIP5KL1	-1.14214	-0.01317	0.253395	0.998111	Stomach
AFR-like	ENSG00000152104.11	PTPN14	1.14177	0.0540484	0.25355	0.998111	Stomach
AFR-like	ENSG00000123607.14	TTC21B	-1.14099	-0.0570448	0.253875	0.998111	Stomach
AFR-like	ENSG00000272138.1	LINC01607	-1.14092	-0.0548246	0.253903	0.998111	Stomach
AFR-like	ENSG00000125814.17	NAPB	1.14078	0.104786	0.253963	0.998111	Stomach
AFR-like	ENSG00000142794.18	NBPF3	1.14027	0.00903434	0.254176	0.998111	Stomach
AFR-like	ENSG00000160305.17	DIP2A	-1.1397	-0.043328	0.254411	0.998111	Stomach
AFR-like	ENSG00000063854.12	HAGH	-1.13905	-0.0242097	0.254681	0.998111	Stomach
AFR-like	ENSG00000176842.14	IRX5	1.13867	0.0192318	0.254839	0.998111	Stomach
AFR-like	ENSG00000141391.13	PRELID3A	1.13817	0.0394223	0.255051	0.998111	Stomach
AFR-like	ENSG00000227471.8	AKR1B15	1.13768	0.0189678	0.255253	0.998111	Stomach
AFR-like	ENSG00000124251.10	TP53TG5	1.1375	0.0561656	0.255329	0.998111	Stomach
AFR-like	ENSG00000152672.7	CLEC4F	1.13742	0.026557	0.255364	0.998111	Stomach
AFR-like	ENSG00000142082.14	SIRT3	1.13721	0.0512605	0.255451	0.998111	Stomach
AFR-like	ENSG00000114395.10	CYB561D2	1.13679	0.0633677	0.255626	0.998111	Stomach
AFR-like	ENSG00000164008.14	C1orf50	1.13671	0.106935	0.25566	0.998111	Stomach
AFR-like	ENSG00000256073.3	URB1-AS1	1.13645	0.0156639	0.255767	0.998111	Stomach
AFR-like	ENSG00000127616.17	SMARCA4	1.13564	0.182848	0.256107	0.998111	Stomach
AFR-like	ENSG00000105982.16	RNF32	1.13541	0.0544995	0.256202	0.998111	Stomach
AFR-like	ENSG00000236383.8	LINC00854	-1.13538	-0.0489914	0.256214	0.998111	Stomach
AFR-like	ENSG00000108219.14	TSPAN14	1.135	0.0397936	0.256377	0.998111	Stomach
AFR-like	ENSG00000084444.13	FAM234B	-1.13493	-0.0109609	0.256404	0.998111	Stomach
AFR-like	ENSG00000027847.13	B4GALT7	1.13489	0.0243258	0.256421	0.998111	Stomach
AFR-like	ENSG00000251363.2	RP11-129M6.1	1.13474	0.0415976	0.256485	0.998111	Stomach
AFR-like	ENSG00000167747.13	C19orf48	1.13471	0.0434024	0.256496	0.998111	Stomach
AFR-like	ENSG00000136783.9	NIPSNAP3A	-1.13452	-0.047248	0.256578	0.998111	Stomach
AFR-like	ENSG00000111666.10	CHPT1	1.13449	0.0272353	0.256589	0.998111	Stomach
AFR-like	ENSG00000204625.10	HCG9	1.1342	0.02631	0.25671	0.998111	Stomach
AFR-like	ENSG00000120896.13	SORBS3	1.13386	0.187493	0.256852	0.998111	Stomach
AFR-like	ENSG00000183486.12	MX2	-1.13377	-0.0584433	0.256893	0.998111	Stomach
AFR-like	ENSG00000078674.17	PCM1	1.13313	0.0544123	0.257159	0.998111	Stomach
AFR-like	ENSG00000111676.14	ATN1	-1.13308	-0.04062	0.257183	0.998111	Stomach
AFR-like	ENSG00000215305.9	VPS16	-1.13297	-0.0540176	0.257228	0.998111	Stomach
AFR-like	ENSG00000261754.2	CTC-523E23.1	1.1328	0.0749416	0.257298	0.998111	Stomach
AFR-like	ENSG00000163536.12	SERPINI1	1.13153	0.0421839	0.257831	0.998111	Stomach
AFR-like	ENSG00000167377.17	ZNF23	1.13065	0.0283527	0.258204	0.998111	Stomach
AFR-like	ENSG00000106686.16	SPATA6L	-1.13002	-0.0316307	0.258466	0.998111	Stomach
AFR-like	ENSG00000011007.12	ELOA	1.1298	0.0988843	0.258562	0.998111	Stomach
AFR-like	ENSG00000168038.10	ULK4	-1.12923	-0.0104345	0.258803	0.998111	Stomach
AFR-like	ENSG00000136098.16	NEK3	-1.12905	-0.0350777	0.258878	0.998111	Stomach
AFR-like	ENSG00000180279.6	LINC01869	1.12881	0.0318075	0.258977	0.998111	Stomach
AFR-like	ENSG00000134375.10	TIMM17A	1.12875	0.0684423	0.259004	0.998111	Stomach
AFR-like	ENSG00000205420.10	KRT6A	1.1279	0.0239697	0.259364	0.998111	Stomach
AFR-like	ENSG00000197479.6	PCDHB11	1.1277	0.0484649	0.259448	0.998111	Stomach
AFR-like	ENSG00000167487.11	KLHL26	-1.12745	-0.0898472	0.259553	0.998111	Stomach
AFR-like	ENSG00000184983.9	NDUFA6	1.12737	0.0460697	0.259587	0.998111	Stomach
AFR-like	ENSG00000223704.1	LINC01422	1.12721	0.0200037	0.259653	0.998111	Stomach
AFR-like	ENSG00000113721.13	PDGFRB	1.12656	0.157161	0.25993	0.998111	Stomach
AFR-like	ENSG00000106066.14	CPVL	1.12633	0.0392181	0.260024	0.998111	Stomach
AFR-like	ENSG00000257698.1	RP11-620J15.3	1.12576	0.0288371	0.260265	0.998111	Stomach
AFR-like	ENSG00000135074.15	ADAM19	1.12574	0.0523335	0.260276	0.998111	Stomach
AFR-like	ENSG00000121578.12	B4GALT4	-1.1256	-0.0344292	0.260336	0.998111	Stomach
AFR-like	ENSG00000259577.1	CERNA1	-1.12504	-0.0615261	0.260573	0.998111	Stomach
AFR-like	ENSG00000184787.18	UBE2G2	-1.12266	-0.0609177	0.261583	0.998111	Stomach
AFR-like	ENSG00000172650.13	AGAP5	1.12252	0.0575014	0.261639	0.998111	Stomach
AFR-like	ENSG00000135541.20	AHI1	-1.12238	-0.00403398	0.2617	0.998111	Stomach
AFR-like	ENSG00000182264.8	IZUMO1	1.12234	0.0152919	0.261719	0.998111	Stomach
AFR-like	ENSG00000129566.12	TEP1	1.12183	0.0521252	0.261933	0.998111	Stomach
AFR-like	ENSG00000139988.9	RDH12	1.1211	0.108458	0.262244	0.998111	Stomach
AFR-like	ENSG00000110079.16	MS4A4A	-1.12063	-0.0623067	0.262447	0.998111	Stomach
AFR-like	ENSG00000135052.16	GOLM1	-1.12022	-0.21231	0.26262	0.998111	Stomach
AFR-like	ENSG00000141424.12	SLC39A6	-1.11913	-0.0809372	0.263085	0.998111	Stomach
AFR-like	ENSG00000135899.17	SP110	1.11907	0.0377383	0.263109	0.998111	Stomach
AFR-like	ENSG00000120526.10	NUDCD1	-1.11896	-0.0451527	0.263159	0.998111	Stomach
AFR-like	ENSG00000197016.11	ZNF470	-1.11891	-0.0503282	0.263177	0.998111	Stomach
AFR-like	ENSG00000132744.7	ACY3	-1.11891	-0.0537367	0.263179	0.998111	Stomach
AFR-like	ENSG00000136861.17	CDK5RAP2	-1.1186	-0.0399451	0.26331	0.998111	Stomach
AFR-like	ENSG00000204632.11	HLA-G	1.11844	0.0193528	0.263378	0.998111	Stomach
AFR-like	ENSG00000187624.8	C17orf97	-1.11842	-0.00635534	0.263387	0.998111	Stomach
AFR-like	ENSG00000089597.16	GANAB	-1.11748	-0.292574	0.263789	0.998111	Stomach
AFR-like	ENSG00000187848.12	P2RX2	1.11595	0.0443776	0.264442	0.998111	Stomach
AFR-like	ENSG00000055732.12	MCOLN3	-1.11516	-0.036007	0.264784	0.998111	Stomach
AFR-like	ENSG00000254573.1	AP004550.1	1.11507	0.0271496	0.264821	0.998111	Stomach
AFR-like	ENSG00000272282.1	LINC02084	1.11483	0.0333396	0.264925	0.998111	Stomach
AFR-like	ENSG00000065000.15	AP3D1	-1.11419	-0.147172	0.265198	0.998111	Stomach
AFR-like	ENSG00000062524.15	LTK	1.11324	0.0462977	0.265606	0.998111	Stomach
AFR-like	ENSG00000133710.15	SPINK5	1.11305	0.0201975	0.265686	0.998111	Stomach
AFR-like	ENSG00000244693.1	CTAGE8	-1.11275	-0.0249129	0.265815	0.998111	Stomach
AFR-like	ENSG00000064313.11	TAF2	1.11257	0.0295269	0.265893	0.998111	Stomach
AFR-like	ENSG00000164715.5	LMTK2	1.11221	0.111743	0.266046	0.998111	Stomach
AFR-like	ENSG00000243284.1	VSIG8	-1.11126	-0.0766474	0.266457	0.998111	Stomach
AFR-like	ENSG00000180347.13	CCDC129	-1.11125	-0.0421595	0.266462	0.998111	Stomach
AFR-like	ENSG00000137766.16	UNC13C	-1.11082	-0.0236305	0.266645	0.998111	Stomach
AFR-like	ENSG00000144031.11	ANKRD53	-1.11077	-0.0241293	0.266665	0.998111	Stomach
AFR-like	ENSG00000256087.6	ZNF432	-1.11075	-0.0400992	0.266675	0.998111	Stomach
AFR-like	ENSG00000149177.12	PTPRJ	1.11042	0.0778123	0.26682	0.998111	Stomach
AFR-like	ENSG00000144306.14	SCRN3	1.1098	0.085453	0.267085	0.998111	Stomach
AFR-like	ENSG00000125885.13	MCM8	-1.10979	-0.0135355	0.267088	0.998111	Stomach
AFR-like	ENSG00000144362.11	PHOSPHO2	-1.10891	-0.0193942	0.267469	0.998111	Stomach
AFR-like	ENSG00000118855.18	MFSD1	-1.10881	-0.141983	0.267514	0.998111	Stomach
AFR-like	ENSG00000173239.13	LIPM	-1.10825	-0.0554941	0.267755	0.998111	Stomach
AFR-like	ENSG00000132740.8	IGHMBP2	-1.1071	-0.0198647	0.268252	0.998111	Stomach
AFR-like	ENSG00000185728.16	YTHDF3	1.10685	0.0397286	0.26836	0.998111	Stomach
AFR-like	ENSG00000163607.15	GTPBP8	1.1041	0.0380936	0.269551	0.998111	Stomach
AFR-like	ENSG00000198793.12	MTOR	-1.10331	-0.140478	0.269893	0.998111	Stomach
AFR-like	ENSG00000278765.1	RP5-890E16.5	1.10272	0.0513919	0.27015	0.998111	Stomach
AFR-like	ENSG00000002016.17	RAD52	-1.10165	-0.0678796	0.270614	0.998111	Stomach
AFR-like	ENSG00000107263.18	RAPGEF1	-1.10136	-0.120445	0.270738	0.998111	Stomach
AFR-like	ENSG00000214279.13	SCART1	-1.10104	-0.0481526	0.270879	0.998111	Stomach
AFR-like	ENSG00000159733.13	ZFYVE28	-1.10102	-0.184047	0.27089	0.998111	Stomach
AFR-like	ENSG00000157800.17	SLC37A3	-1.10031	-0.0674241	0.271196	0.998111	Stomach
AFR-like	ENSG00000104472.9	CHRAC1	1.09993	0.0297966	0.271362	0.998111	Stomach
AFR-like	ENSG00000198794.11	SCAMP5	-1.09947	-0.0664246	0.271561	0.998111	Stomach
AFR-like	ENSG00000172006.11	ZNF554	1.09942	0.0535034	0.271585	0.998111	Stomach
AFR-like	ENSG00000198488.10	B3GNT6	1.09887	0.0261861	0.271826	0.998111	Stomach
AFR-like	ENSG00000163743.13	RCHY1	-1.09832	-0.0321825	0.272063	0.998111	Stomach
AFR-like	ENSG00000106688.11	SLC1A1	-1.09797	-0.133656	0.272218	0.998111	Stomach
AFR-like	ENSG00000119408.16	NEK6	1.09785	0.0375846	0.272269	0.998111	Stomach
AFR-like	ENSG00000224383.7	PRR29	1.09707	0.0540664	0.272611	0.998111	Stomach
AFR-like	ENSG00000020922.12	MRE11	1.0964	0.0122706	0.272903	0.998111	Stomach
AFR-like	ENSG00000133612.18	AGAP3	1.09627	0.0671981	0.272963	0.998111	Stomach
AFR-like	ENSG00000235194.8	PPP1R3E	1.09597	0.0441907	0.273091	0.998111	Stomach
AFR-like	ENSG00000140835.9	CHST4	1.09579	0.078188	0.273172	0.998111	Stomach
AFR-like	ENSG00000143740.14	SNAP47	1.09575	0.0782266	0.273187	0.998111	Stomach
AFR-like	ENSG00000129596.4	CDO1	-1.09566	-0.0282226	0.273227	0.998111	Stomach
AFR-like	ENSG00000213214.4	ARHGEF35	1.09521	0.0127078	0.273423	0.998111	Stomach
AFR-like	ENSG00000134250.19	NOTCH2	-1.095	-0.0513235	0.273515	0.998111	Stomach
AFR-like	ENSG00000181104.6	F2R	-1.09498	-0.0223274	0.273525	0.998111	Stomach
AFR-like	ENSG00000206344.7	HCG27	-1.09475	-0.0168778	0.273627	0.998111	Stomach
AFR-like	ENSG00000152467.9	ZSCAN1	-1.09425	-0.0247996	0.273845	0.998111	Stomach
AFR-like	ENSG00000171109.18	MFN1	1.09411	0.0354747	0.273906	0.998111	Stomach
AFR-like	ENSG00000167785.8	ZNF558	-1.09372	-0.0552038	0.274079	0.998111	Stomach
AFR-like	ENSG00000100220.11	RTCB	-1.09365	-0.166799	0.274107	0.998111	Stomach
AFR-like	ENSG00000060642.10	PIGV	1.0934	0.0501502	0.274219	0.998111	Stomach
AFR-like	ENSG00000275784.1	RP5-1125A11.6	-1.09308	-0.0902763	0.274357	0.998111	Stomach
AFR-like	ENSG00000166670.9	MMP10	-1.09284	-0.0840097	0.274463	0.998111	Stomach
AFR-like	ENSG00000160803.7	UBQLN4	1.09269	0.084115	0.27453	0.998111	Stomach
AFR-like	ENSG00000272338.2	RP11-722E23.2	1.09259	0.0343456	0.274575	0.998111	Stomach
AFR-like	ENSG00000089154.10	GCN1	-1.09257	-0.239785	0.274584	0.998111	Stomach
AFR-like	ENSG00000164114.18	MAP9	-1.09224	-0.0560634	0.27473	0.998111	Stomach
AFR-like	ENSG00000152760.9	TCTEX1D1	1.09181	0.0114371	0.274918	0.998111	Stomach
AFR-like	ENSG00000124587.13	PEX6	1.09154	0.00839444	0.275033	0.998111	Stomach
AFR-like	ENSG00000183044.11	ABAT	1.09095	0.0377819	0.275296	0.998111	Stomach
AFR-like	ENSG00000004864.13	SLC25A13	1.09073	0.0451739	0.27539	0.998111	Stomach
AFR-like	ENSG00000233237.6	LINC00472	1.09064	0.0122378	0.275432	0.998111	Stomach
AFR-like	ENSG00000183762.12	KREMEN1	1.09063	0.105665	0.275435	0.998111	Stomach
AFR-like	ENSG00000007171.16	NOS2	1.0902	0.0168356	0.275625	0.998111	Stomach
AFR-like	ENSG00000214357.8	NEURL1B	1.08966	0.0600939	0.275865	0.998111	Stomach
AFR-like	ENSG00000087077.13	TRIP6	-1.08647	-0.0455045	0.27727	0.998111	Stomach
AFR-like	ENSG00000116406.18	EDEM3	-1.08644	-0.0440801	0.277286	0.998111	Stomach
AFR-like	ENSG00000213171.2	LINGO4	1.08355	0.0458092	0.278565	0.998111	Stomach
AFR-like	ENSG00000243566.6	UPK3B	-1.08321	-0.0299145	0.278715	0.998111	Stomach
AFR-like	ENSG00000217702.2	RP11-287D1.4	-1.08276	-0.00565342	0.278915	0.998111	Stomach
AFR-like	ENSG00000185904.11	LINC00839	1.08265	0.0133446	0.278962	0.998111	Stomach
AFR-like	ENSG00000185324.21	CDK10	-1.08168	-0.0354983	0.279396	0.998111	Stomach
AFR-like	ENSG00000137441.7	FGFBP2	1.08095	0.0628211	0.279721	0.998111	Stomach
AFR-like	ENSG00000110786.17	PTPN5	-1.08048	-0.0142894	0.27993	0.998111	Stomach
AFR-like	ENSG00000144035.3	NAT8	1.08012	0.0177487	0.280089	0.998111	Stomach
AFR-like	ENSG00000267808.1	AC018755.17	1.0799	0.0329365	0.280185	0.998111	Stomach
AFR-like	ENSG00000257261.5	RP11-96H19.1	1.07981	0.043128	0.280226	0.998111	Stomach
AFR-like	ENSG00000128928.8	IVD	1.07814	0.0636516	0.280971	0.998111	Stomach
AFR-like	ENSG00000110768.11	GTF2H1	-1.07788	-0.0161941	0.281086	0.998111	Stomach
AFR-like	ENSG00000149600.11	COMMD7	1.07763	0.125325	0.281197	0.998111	Stomach
AFR-like	ENSG00000204792.2	LINC01291	-1.07693	-0.00741089	0.281513	0.998111	Stomach
AFR-like	ENSG00000183542.5	KLRC4	-1.07619	-0.0407213	0.281841	0.998111	Stomach
AFR-like	ENSG00000158106.13	RHPN1	1.07589	0.0576305	0.281974	0.998111	Stomach
AFR-like	ENSG00000197746.13	PSAP	-1.07473	-0.0291468	0.282497	0.998111	Stomach
AFR-like	ENSG00000164219.9	PGGT1B	1.07403	0.0512148	0.282811	0.998111	Stomach
AFR-like	ENSG00000138399.17	FASTKD1	1.073	0.0658676	0.283272	0.998111	Stomach
AFR-like	ENSG00000156795.6	WDYHV1	-1.07233	-0.027054	0.283571	0.998111	Stomach
AFR-like	ENSG00000237361.2	TUSC8	1.07202	0.0871218	0.283711	0.998111	Stomach
AFR-like	ENSG00000112855.14	HARS2	-1.07139	-0.0641137	0.283993	0.998111	Stomach
AFR-like	ENSG00000100360.14	IFT27	-1.07055	-0.0691667	0.284373	0.998111	Stomach
AFR-like	ENSG00000155792.9	DEPTOR	1.07016	0.0266301	0.284546	0.998111	Stomach
AFR-like	ENSG00000068781.21	STON1-GTF2A1L	1.07014	0.0182795	0.284556	0.998111	Stomach
AFR-like	ENSG00000205786.8	LINC01531	1.06762	0.0320387	0.285692	0.998111	Stomach
AFR-like	ENSG00000091262.15	ABCC6	-1.06721	-0.0415969	0.285877	0.998111	Stomach
AFR-like	ENSG00000182372.9	CLN8	-1.06721	-0.0600181	0.285878	0.998111	Stomach
AFR-like	ENSG00000134545.13	KLRC1	1.06659	0.0730078	0.286158	0.998111	Stomach
AFR-like	ENSG00000184144.11	CNTN2	-1.06646	-0.0180007	0.286215	0.998111	Stomach
AFR-like	ENSG00000064115.10	TM7SF3	-1.06643	-0.0132508	0.286231	0.998111	Stomach
AFR-like	ENSG00000267454.5	ZNF582-AS1	1.06554	0.0481292	0.28663	0.998111	Stomach
AFR-like	ENSG00000073921.17	PICALM	-1.06531	-0.149419	0.286737	0.998111	Stomach
AFR-like	ENSG00000146830.9	GIGYF1	1.06526	0.0296729	0.286759	0.998111	Stomach
AFR-like	ENSG00000231887.6	PRH1	-1.0652	-0.00780183	0.286785	0.998111	Stomach
AFR-like	ENSG00000172171.10	TEFM	1.0649	0.0673546	0.28692	0.998111	Stomach
AFR-like	ENSG00000176049.15	JAKMIP2	-1.06468	-0.0271228	0.287023	0.998111	Stomach
AFR-like	ENSG00000144791.9	LIMD1	1.06453	0.0186733	0.28709	0.998111	Stomach
AFR-like	ENSG00000149488.12	TMC2	-1.06428	-0.0148819	0.287202	0.998111	Stomach
AFR-like	ENSG00000146054.17	TRIM7	1.06351	0.0377181	0.287551	0.998111	Stomach
AFR-like	ENSG00000135898.9	GPR55	-1.06297	-0.0604032	0.287797	0.998111	Stomach
AFR-like	ENSG00000105538.9	RASIP1	1.06239	0.0116578	0.288059	0.998111	Stomach
AFR-like	ENSG00000104969.9	SGTA	-1.06152	-0.0402207	0.288452	0.998111	Stomach
AFR-like	ENSG00000267198.1	RP11-798G7.6	-1.06127	-0.0153515	0.288569	0.998111	Stomach
AFR-like	ENSG00000138375.12	SMARCAL1	-1.06084	-0.0649738	0.288764	0.998111	Stomach
AFR-like	ENSG00000116990.10	MYCL	-1.05953	-0.0202919	0.28936	0.998111	Stomach
AFR-like	ENSG00000271743.1	CTD-2541M15.3	1.05921	0.0180112	0.289506	0.998111	Stomach
AFR-like	ENSG00000165102.14	HGSNAT	-1.05865	-0.157804	0.289759	0.998111	Stomach
AFR-like	ENSG00000205710.3	C17orf107	1.05803	0.0359912	0.29004	0.998111	Stomach
AFR-like	ENSG00000267302.5	RP11-178C3.2	1.05699	0.0368573	0.290518	0.998111	Stomach
AFR-like	ENSG00000244482.10	LILRA6	-1.05668	-1.19171	0.290656	0.998111	Stomach
AFR-like	ENSG00000198108.3	CHSY3	1.05548	0.0222991	0.291207	0.998111	Stomach
AFR-like	ENSG00000182472.8	CAPN12	1.05371	0.0437798	0.292016	0.998111	Stomach
AFR-like	ENSG00000140459.17	CYP11A1	-1.05369	-0.0228188	0.292026	0.998111	Stomach
AFR-like	ENSG00000275401.1	RP4-564F22.7	1.05207	0.0145556	0.292769	0.998111	Stomach
AFR-like	ENSG00000196460.12	RFX8	-1.05174	-0.0347933	0.29292	0.998111	Stomach
AFR-like	ENSG00000112877.7	CEP72	-1.05132	-0.0575107	0.29311	0.998111	Stomach
AFR-like	ENSG00000139974.15	SLC38A6	-1.05132	-0.0370624	0.293112	0.998111	Stomach
AFR-like	ENSG00000221823.10	PPP3R1	-1.05085	-0.0501777	0.293329	0.998111	Stomach
AFR-like	ENSG00000100330.15	MTMR3	1.05077	0.0467778	0.293365	0.998111	Stomach
AFR-like	ENSG00000188818.12	ZDHHC11	1.0507	0.0274234	0.293398	0.998111	Stomach
AFR-like	ENSG00000179796.11	LRRC3B	1.05063	0.0374007	0.293428	0.998111	Stomach
AFR-like	ENSG00000070718.11	AP3M2	-1.05006	-0.0184428	0.293689	0.998111	Stomach
AFR-like	ENSG00000198000.11	NOL8	1.04946	0.0368456	0.293967	0.998111	Stomach
AFR-like	ENSG00000232629.8	HLA-DQB2	1.04849	0.00733201	0.294413	0.998111	Stomach
AFR-like	ENSG00000271889.1	RP11-493E12.1	-1.04688	-0.0219349	0.295153	0.998111	Stomach
AFR-like	ENSG00000232104.3	RFX3-AS1	-1.04688	-0.0154436	0.295156	0.998111	Stomach
AFR-like	ENSG00000177409.11	SAMD9L	-1.04674	-0.0462105	0.295217	0.998111	Stomach
AFR-like	ENSG00000006007.11	GDE1	1.04635	0.0525249	0.295399	0.998111	Stomach
AFR-like	ENSG00000249915.7	PDCD6	-1.04628	-0.0784399	0.295432	0.998111	Stomach
AFR-like	ENSG00000167920.8	TMEM99	-1.04589	-0.0252016	0.29561	0.998111	Stomach
AFR-like	ENSG00000137710.14	RDX	-1.04485	-0.0295841	0.296094	0.998111	Stomach
AFR-like	ENSG00000185737.12	NRG3	1.04465	0.0647237	0.296186	0.998111	Stomach
AFR-like	ENSG00000104324.15	CPQ	1.0443	1.64391	0.296347	0.998111	Stomach
AFR-like	ENSG00000238083.7	LRRC37A2	-1.04404	-0.015507	0.296465	0.998111	Stomach
AFR-like	ENSG00000185437.13	SH3BGR	-1.04394	-0.0274954	0.296515	0.998111	Stomach
AFR-like	ENSG00000197696.9	NMB	1.04327	0.0217752	0.296823	0.998111	Stomach
AFR-like	ENSG00000183570.16	PCBP3	-1.0424	-0.0206745	0.297225	0.998111	Stomach
AFR-like	ENSG00000164045.11	CDC25A	-1.04202	-0.0190487	0.297403	0.998111	Stomach
AFR-like	ENSG00000250479.8	CHCHD10	-1.04196	-0.0544305	0.297429	0.998111	Stomach
AFR-like	ENSG00000111731.12	C2CD5	-1.04165	-0.0512116	0.297572	0.998111	Stomach
AFR-like	ENSG00000182446.13	NPLOC4	-1.04136	-0.0255811	0.297709	0.998111	Stomach
AFR-like	ENSG00000078902.15	TOLLIP	-1.0407	-0.0548785	0.298014	0.998111	Stomach
AFR-like	ENSG00000244414.6	CFHR1	-1.04039	-0.0112308	0.29816	0.998111	Stomach
AFR-like	ENSG00000169629.11	RGPD8	-1.04033	-0.0235392	0.298188	0.998111	Stomach
AFR-like	ENSG00000171603.16	CLSTN1	1.03941	-0.00915276	0.298612	0.998111	Stomach
AFR-like	ENSG00000089060.11	SLC8B1	-1.03935	-0.0266558	0.298644	0.998111	Stomach
AFR-like	ENSG00000120332.15	TNN	1.03927	0.0499999	0.29868	0.998111	Stomach
AFR-like	ENSG00000164010.13	ERMAP	-1.03885	-0.0257213	0.298876	0.998111	Stomach
AFR-like	ENSG00000110169.10	HPX	1.03849	0.0208575	0.299043	0.998111	Stomach
AFR-like	ENSG00000104388.14	RAB2A	-1.03727	-0.0456256	0.299611	0.998111	Stomach
AFR-like	ENSG00000105383.14	CD33	1.03697	0.0600537	0.299748	0.998111	Stomach
AFR-like	ENSG00000186283.13	TOR3A	1.03607	0.0428661	0.300167	0.998111	Stomach
AFR-like	ENSG00000074181.8	NOTCH3	-1.03585	-0.0398696	0.300274	0.998111	Stomach
AFR-like	ENSG00000099977.13	DDT	-1.03556	-0.0965317	0.300406	0.998111	Stomach
AFR-like	ENSG00000178115.11	GOLGA8Q	-1.03522	-0.00801411	0.300568	0.998111	Stomach
AFR-like	ENSG00000128039.10	SRD5A3	-1.03509	-0.0101648	0.300627	0.998111	Stomach
AFR-like	ENSG00000115365.11	LANCL1	1.03502	0.0650859	0.300659	0.998111	Stomach
AFR-like	ENSG00000257354.2	RP11-631N16.2	1.03416	0.0978269	0.301063	0.998111	Stomach
AFR-like	ENSG00000174307.6	PHLDA3	1.03366	0.0810069	0.301297	0.998111	Stomach
AFR-like	ENSG00000162601.9	MYSM1	-1.03362	-0.140349	0.301316	0.998111	Stomach
AFR-like	ENSG00000189298.13	ZKSCAN3	1.03349	0.0350537	0.301373	0.998111	Stomach
AFR-like	ENSG00000134222.16	PSRC1	-1.0327	-0.0373692	0.301746	0.998111	Stomach
AFR-like	ENSG00000257218.5	GATC	-1.03261	-0.0165332	0.301788	0.998111	Stomach
AFR-like	ENSG00000272566.1	RP11-462G22.2	1.03252	0.0564173	0.301826	0.998111	Stomach
AFR-like	ENSG00000174473.15	GALNTL6	-1.03215	-0.0386855	0.302004	0.998111	Stomach
AFR-like	ENSG00000158792.15	SPATA2L	1.03164	0.0660392	0.30224	0.998111	Stomach
AFR-like	ENSG00000169964.7	TMEM42	1.03133	0.0813045	0.302388	0.998111	Stomach
AFR-like	ENSG00000274922.1	RP11-88E10.5	-1.03057	-0.0407875	0.302741	0.998111	Stomach
AFR-like	ENSG00000172340.14	SUCLG2	-1.02919	-0.0608742	0.303389	0.998111	Stomach
AFR-like	ENSG00000172613.7	RAD9A	1.02901	0.0345916	0.303473	0.998111	Stomach
AFR-like	ENSG00000178026.12	LRRC75B	-1.02779	-0.0474489	0.30405	0.998111	Stomach
AFR-like	ENSG00000183682.7	BMP8A	-1.02722	-0.0222926	0.304319	0.998111	Stomach
AFR-like	ENSG00000078177.13	N4BP2	1.02664	0.0392045	0.304591	0.998111	Stomach
AFR-like	ENSG00000176018.12	LYSMD3	1.02561	0.0410603	0.305077	0.998111	Stomach
AFR-like	ENSG00000115750.16	TAF1B	-1.02547	-0.0187957	0.30514	0.998111	Stomach
AFR-like	ENSG00000244165.1	P2RY11	-1.02504	-0.0172117	0.305342	0.998111	Stomach
AFR-like	ENSG00000272733.1	KB-208E9.1	-1.02488	-0.00806379	0.305419	0.998111	Stomach
AFR-like	ENSG00000130313.6	PGLS	1.02475	0.0534139	0.305483	0.998111	Stomach
AFR-like	ENSG00000105750.14	ZNF85	1.02383	0.0219453	0.305915	0.998111	Stomach
AFR-like	ENSG00000111215.11	PRR4	-1.02199	-0.012371	0.306785	0.998111	Stomach
AFR-like	ENSG00000164129.11	NPY5R	1.02163	0.0622278	0.306958	0.998111	Stomach
AFR-like	ENSG00000269190.5	FBXO17	1.02144	0.0756155	0.307046	0.998111	Stomach
AFR-like	ENSG00000070413.19	DGCR2	1.02106	0.0947722	0.307228	0.998111	Stomach
AFR-like	ENSG00000111860.13	CEP85L	1.02102	0.0249258	0.307245	0.998111	Stomach
AFR-like	ENSG00000165629.19	ATP5C1	-1.02005	-0.15647	0.307705	0.998111	Stomach
AFR-like	ENSG00000265542.5	RP11-60A24.3	1.01956	0.0371782	0.307938	0.998111	Stomach
AFR-like	ENSG00000123643.12	SLC36A1	-1.01949	-0.0111242	0.307969	0.998111	Stomach
AFR-like	ENSG00000008838.19	MED24	-1.01946	-0.0298701	0.307984	0.998111	Stomach
AFR-like	ENSG00000130338.12	TULP4	1.01946	0.0143934	0.307984	0.998111	Stomach
AFR-like	ENSG00000130758.7	MAP3K10	1.01878	0.0443485	0.308309	0.998111	Stomach
AFR-like	ENSG00000162384.13	C1orf123	-1.01853	-0.114893	0.308425	0.998111	Stomach
AFR-like	ENSG00000171853.15	TRAPPC12	-1.01849	-0.0200063	0.308445	0.998111	Stomach
AFR-like	ENSG00000234127.8	TRIM26	1.01795	0.210339	0.3087	0.998111	Stomach
AFR-like	ENSG00000112299.7	VNN1	1.01745	0.0374039	0.30894	0.998111	Stomach
AFR-like	ENSG00000170074.19	FAM153A	1.01734	0.00981452	0.308991	0.998111	Stomach
AFR-like	ENSG00000120669.15	SOHLH2	1.01732	0.00875478	0.309003	0.998111	Stomach
AFR-like	ENSG00000134202.10	GSTM3	1.01728	0.00871607	0.30902	0.998111	Stomach
AFR-like	ENSG00000166225.8	FRS2	-1.01725	-0.0556873	0.309037	0.998111	Stomach
AFR-like	ENSG00000100023.18	PPIL2	-1.01693	-0.0220747	0.309189	0.998111	Stomach
AFR-like	ENSG00000165731.18	RET	1.01599	0.0751895	0.309636	0.998111	Stomach
AFR-like	ENSG00000164309.14	CMYA5	1.0157	0.0794535	0.309772	0.998111	Stomach
AFR-like	ENSG00000179295.17	PTPN11	-1.01417	-0.110046	0.310501	0.998111	Stomach
AFR-like	ENSG00000108592.16	FTSJ3	1.01375	0.0186766	0.310702	0.998111	Stomach
AFR-like	ENSG00000151208.16	DLG5	-1.01364	-0.0147333	0.310756	0.998111	Stomach
AFR-like	ENSG00000090263.15	MRPS33	1.0134	0.0668651	0.310868	0.998111	Stomach
AFR-like	ENSG00000111254.7	AKAP3	-1.01339	-0.0120041	0.310876	0.998111	Stomach
AFR-like	ENSG00000125485.17	DDX31	1.01337	0.0189906	0.310886	0.998111	Stomach
AFR-like	ENSG00000178718.6	RPP25	1.01336	0.040381	0.31089	0.998111	Stomach
AFR-like	ENSG00000248994.1	RP11-259O2.1	-1.0125	-0.0342656	0.3113	0.998111	Stomach
AFR-like	ENSG00000178445.9	GLDC	1.01207	0.0232244	0.311505	0.998111	Stomach
AFR-like	ENSG00000204920.10	ZNF155	1.01095	0.0179934	0.31204	0.998111	Stomach
AFR-like	ENSG00000162415.6	ZSWIM5	-1.01075	-0.0826886	0.312138	0.998111	Stomach
AFR-like	ENSG00000119723.16	COQ6	-1.01018	-0.0241878	0.312408	0.998111	Stomach
AFR-like	ENSG00000106976.20	DNM1	1.00998	0.0357719	0.312504	0.998111	Stomach
AFR-like	ENSG00000174744.13	BRMS1	1.00985	0.101344	0.312567	0.998111	Stomach
AFR-like	ENSG00000019505.7	SYT13	1.00855	0.0552335	0.313192	0.998111	Stomach
AFR-like	ENSG00000167553.15	TUBA1C	-1.00824	-0.074847	0.313339	0.998111	Stomach
AFR-like	ENSG00000187688.14	TRPV2	-1.00816	-0.0785181	0.313377	0.998111	Stomach
AFR-like	ENSG00000139278.9	GLIPR1	-1.00772	-0.112117	0.313587	0.998111	Stomach
AFR-like	ENSG00000103150.5	MLYCD	1.0074	0.0350747	0.313744	0.998111	Stomach
AFR-like	ENSG00000085998.13	POMGNT1	1.00715	0.0581558	0.313863	0.998111	Stomach
AFR-like	ENSG00000146223.14	RPL7L1	-1.00682	-0.0515889	0.31402	0.998111	Stomach
AFR-like	ENSG00000138074.14	SLC5A6	-1.00656	-0.103871	0.314146	0.998111	Stomach
AFR-like	ENSG00000116288.12	PARK7	1.00647	0.0856876	0.31419	0.998111	Stomach
AFR-like	ENSG00000170917.13	NUDT6	1.00641	0.0341735	0.314219	0.998111	Stomach
AFR-like	ENSG00000164118.12	CEP44	1.00626	0.0046185	0.31429	0.998111	Stomach
AFR-like	ENSG00000170011.13	MYRIP	-1.00606	-0.057658	0.314387	0.998111	Stomach
AFR-like	ENSG00000092020.10	PPP2R3C	-1.00566	-0.0590124	0.314578	0.998111	Stomach
AFR-like	ENSG00000112599.8	GUCA1B	1.00566	0.0223787	0.314578	0.998111	Stomach
AFR-like	ENSG00000118412.12	CASP8AP2	-1.0043	-0.0141356	0.315234	0.998111	Stomach
AFR-like	ENSG00000198547.8	C20orf203	1.00368	0.0353108	0.315533	0.998111	Stomach
AFR-like	ENSG00000164181.13	ELOVL7	-1.00319	-0.03026	0.31577	0.998111	Stomach
AFR-like	ENSG00000105298.13	CACTIN	1.00258	0.0719018	0.316062	0.998111	Stomach
AFR-like	ENSG00000166866.12	MYO1A	1.00258	0.119876	0.316064	0.998111	Stomach
AFR-like	ENSG00000102854.15	MSLN	1.00242	0.0320976	0.316139	0.998111	Stomach
AFR-like	ENSG00000175893.11	ZDHHC21	-1.00085	-0.0234562	0.3169	0.998111	Stomach
AFR-like	ENSG00000122547.10	EEPD1	1.00054	0.108285	0.317052	0.998111	Stomach
AFR-like	ENSG00000187867.8	PALM3	-0.999807	-0.0290202	0.317404	0.998111	Stomach
AFR-like	ENSG00000086289.11	EPDR1	0.999804	0.0625887	0.317405	0.998111	Stomach
AFR-like	ENSG00000184293.7	CLECL1	-0.998802	-0.0277749	0.31789	0.998111	Stomach
AFR-like	ENSG00000128891.15	C15orf57	0.998681	0.00681886	0.317949	0.998111	Stomach
AFR-like	ENSG00000169885.9	CALML6	-0.998477	-0.0120841	0.318048	0.998111	Stomach
AFR-like	ENSG00000148824.18	MTG1	0.998261	0.0247322	0.318153	0.998111	Stomach
AFR-like	ENSG00000171130.17	ATP6V0E2	0.997221	0.0238887	0.318657	0.998111	Stomach
AFR-like	ENSG00000168913.6	ENHO	0.996232	0.0389531	0.319137	0.998111	Stomach
AFR-like	ENSG00000106477.18	CEP41	0.996007	0.041635	0.319247	0.998111	Stomach
AFR-like	ENSG00000198521.11	ZNF43	0.995329	0.0377032	0.319576	0.998111	Stomach
AFR-like	ENSG00000054282.15	SDCCAG8	-0.995186	-0.0210661	0.319646	0.998111	Stomach
AFR-like	ENSG00000174851.15	YIF1A	-0.994854	-0.0126316	0.319807	0.998111	Stomach
AFR-like	ENSG00000160213.6	CSTB	0.994823	0.0208001	0.319822	0.998111	Stomach
AFR-like	ENSG00000133401.15	PDZD2	-0.994478	-0.0396991	0.31999	0.998111	Stomach
AFR-like	ENSG00000179044.15	EXOC3L1	-0.994312	-0.0161554	0.320071	0.998111	Stomach
AFR-like	ENSG00000258077.2	RP11-114H23.1	-0.993935	-0.0303633	0.320254	0.998111	Stomach
AFR-like	ENSG00000170871.11	KIAA0232	-0.993653	-0.118902	0.320392	0.998111	Stomach
AFR-like	ENSG00000160221.16	C21orf33	-0.993192	-0.00462964	0.320616	0.998111	Stomach
AFR-like	ENSG00000158865.12	SLC5A11	-0.992911	-0.00601337	0.320753	0.998111	Stomach
AFR-like	ENSG00000185585.19	OLFML2A	0.992506	0.106097	0.320951	0.998111	Stomach
AFR-like	ENSG00000100347.14	SAMM50	-0.992456	-0.0219997	0.320975	0.998111	Stomach
AFR-like	ENSG00000105976.14	MET	-0.992163	-0.0808129	0.321118	0.998111	Stomach
AFR-like	ENSG00000179104.8	TMTC2	0.992161	0.06185	0.321119	0.998111	Stomach
AFR-like	ENSG00000134056.11	MRPS36	-0.991718	-0.12803	0.321335	0.998111	Stomach
AFR-like	ENSG00000087237.10	CETP	0.991384	0.0497599	0.321498	0.998111	Stomach
AFR-like	ENSG00000175170.14	FAM182B	0.990973	0.0174945	0.321699	0.998111	Stomach
AFR-like	ENSG00000163879.10	DNALI1	0.990218	0.064467	0.322068	0.998111	Stomach
AFR-like	ENSG00000136449.13	MYCBPAP	-0.989465	-0.0242504	0.322436	0.998111	Stomach
AFR-like	ENSG00000152291.13	TGOLN2	-0.988914	-0.02462	0.322705	0.998111	Stomach
AFR-like	ENSG00000091137.11	SLC26A4	-0.988798	-0.0172152	0.322762	0.998111	Stomach
AFR-like	ENSG00000123096.11	SSPN	-0.988661	-0.0933206	0.322829	0.998111	Stomach
AFR-like	ENSG00000106868.16	SUSD1	-0.988657	-0.11532	0.322831	0.998111	Stomach
AFR-like	ENSG00000142330.19	CAPN10	0.988565	0.040534	0.322876	0.998111	Stomach
AFR-like	ENSG00000141279.15	NPEPPS	0.988529	0.0767064	0.322893	0.998111	Stomach
AFR-like	ENSG00000105072.8	C19orf44	0.988356	0.021794	0.322978	0.998111	Stomach
AFR-like	ENSG00000082258.12	CCNT2	0.988319	0.0289924	0.322997	0.998111	Stomach
AFR-like	ENSG00000260135.6	RP11-212I21.2	-0.988098	-0.00913722	0.323105	0.998111	Stomach
AFR-like	ENSG00000138670.17	RASGEF1B	0.988053	0.0337946	0.323127	0.998111	Stomach
AFR-like	ENSG00000120129.5	DUSP1	0.988038	0.0882915	0.323134	0.998111	Stomach
AFR-like	ENSG00000144959.9	NCEH1	0.987807	0.0557607	0.323247	0.998111	Stomach
AFR-like	ENSG00000131732.11	ZCCHC9	-0.987654	-0.125462	0.323322	0.998111	Stomach
AFR-like	ENSG00000138111.14	MFSD13A	-0.985436	-0.0178165	0.32441	0.998111	Stomach
AFR-like	ENSG00000112796.9	ENPP5	0.985425	0.167496	0.324415	0.998111	Stomach
AFR-like	ENSG00000082153.17	BZW1	0.985348	0.0823553	0.324453	0.998111	Stomach
AFR-like	ENSG00000115084.13	SLC35F5	0.984963	0.0380634	0.324642	0.998111	Stomach
AFR-like	ENSG00000070061.14	IKBKAP	-0.984864	-0.042547	0.324691	0.998111	Stomach
AFR-like	ENSG00000104522.15	TSTA3	-0.983279	-0.107839	0.32547	0.998111	Stomach
AFR-like	ENSG00000159399.9	HK2	-0.983203	-0.0639709	0.325508	0.998111	Stomach
AFR-like	ENSG00000146918.19	NCAPG2	-0.982528	-0.0182396	0.32584	0.998111	Stomach
AFR-like	ENSG00000161265.14	U2AF1L4	-0.982271	-0.0168917	0.325967	0.998111	Stomach
AFR-like	ENSG00000108591.9	DRG2	0.982115	0.0316635	0.326043	0.998111	Stomach
AFR-like	ENSG00000085741.12	WNT11	-0.981607	-0.079111	0.326294	0.998111	Stomach
AFR-like	ENSG00000100299.17	ARSA	-0.981359	-0.030536	0.326416	0.998111	Stomach
AFR-like	ENSG00000054803.3	CBLN4	-0.980818	-0.071482	0.326682	0.998111	Stomach
AFR-like	ENSG00000185339.8	TCN2	-0.980489	-0.0727527	0.326845	0.998111	Stomach
AFR-like	ENSG00000282851.1	BISPR	-0.9798	-0.0179454	0.327185	0.998111	Stomach
AFR-like	ENSG00000127946.16	HIP1	0.979079	0.0314934	0.327541	0.998111	Stomach
AFR-like	ENSG00000128944.13	KNSTRN	-0.978544	-0.03472	0.327805	0.998111	Stomach
AFR-like	ENSG00000167257.10	RNF214	0.978533	0.080419	0.327811	0.998111	Stomach
AFR-like	ENSG00000143924.18	EML4	-0.978326	-0.20787	0.327913	0.998111	Stomach
AFR-like	ENSG00000162873.14	KLHDC8A	0.978134	0.0379784	0.328008	0.998111	Stomach
AFR-like	ENSG00000186364.11	NUDT17	-0.977699	-0.0459705	0.328223	0.998111	Stomach
AFR-like	ENSG00000079974.17	RABL2B	-0.977636	-0.0156953	0.328254	0.998111	Stomach
AFR-like	ENSG00000127774.6	EMC6	-0.977441	-0.0578184	0.328351	0.998111	Stomach
AFR-like	ENSG00000125755.18	SYMPK	-0.976256	-0.141264	0.328938	0.998111	Stomach
AFR-like	ENSG00000113812.13	ACTR8	-0.975984	-0.0262395	0.329073	0.998111	Stomach
AFR-like	ENSG00000115594.11	IL1R1	0.97564	0.0323069	0.329243	0.998111	Stomach
AFR-like	ENSG00000214113.10	LYRM4	0.975608	0.0486146	0.329259	0.998111	Stomach
AFR-like	ENSG00000151353.14	TMEM18	-0.975498	-0.0227317	0.329313	0.998111	Stomach
AFR-like	ENSG00000275632.1	RP5-967N21.11	0.975425	0.0262014	0.329349	0.998111	Stomach
AFR-like	ENSG00000167315.17	ACAA2	0.975346	0.0173708	0.329389	0.998111	Stomach
AFR-like	ENSG00000185988.11	PLK5	-0.975292	-0.0209912	0.329416	0.998111	Stomach
AFR-like	ENSG00000081665.13	ZNF506	0.974983	0.0197819	0.329569	0.998111	Stomach
AFR-like	ENSG00000183208.12	GDPGP1	0.974354	0.0302933	0.329881	0.998111	Stomach
AFR-like	ENSG00000197008.9	ZNF138	0.974132	0.0381853	0.329991	0.998111	Stomach
AFR-like	ENSG00000255400.1	RP13-631K18.5	0.973777	0.0289651	0.330168	0.998111	Stomach
AFR-like	ENSG00000272922.1	RP11-329B9.5	-0.973351	-0.0388139	0.330379	0.998111	Stomach
AFR-like	ENSG00000196683.10	TOMM7	0.973245	0.0274619	0.330432	0.998111	Stomach
AFR-like	ENSG00000145725.19	PPIP5K2	0.972476	0.0556634	0.330814	0.998111	Stomach
AFR-like	ENSG00000131408.13	NR1H2	-0.971832	-0.0544178	0.331134	0.998111	Stomach
AFR-like	ENSG00000142168.14	SOD1	0.971736	0.136085	0.331182	0.998111	Stomach
AFR-like	ENSG00000256269.7	HMBS	-0.971706	-0.0185655	0.331197	0.998111	Stomach
AFR-like	ENSG00000164929.16	BAALC	-0.970811	-0.0462615	0.331642	0.998111	Stomach
AFR-like	ENSG00000261794.1	GOLGA8H	-0.970613	-0.0146934	0.331741	0.998111	Stomach
AFR-like	ENSG00000100099.20	HPS4	0.969268	0.00914885	0.332411	0.998111	Stomach
AFR-like	ENSG00000110074.10	FOXRED1	0.969257	0.0117353	0.332417	0.998111	Stomach
AFR-like	ENSG00000007129.17	CEACAM21	-0.968751	-0.0238802	0.332669	0.998111	Stomach
AFR-like	ENSG00000136247.14	ZDHHC4	0.968087	0.0328556	0.333001	0.998111	Stomach
AFR-like	ENSG00000130300.8	PLVAP	0.967889	0.0240551	0.3331	0.998111	Stomach
AFR-like	ENSG00000105642.15	KCNN1	0.967651	0.0157447	0.333219	0.998111	Stomach
AFR-like	ENSG00000007520.3	TSR3	-0.967526	-0.0213056	0.333281	0.998111	Stomach
AFR-like	ENSG00000219626.8	FAM228B	0.967431	0.0226628	0.333329	0.998111	Stomach
AFR-like	ENSG00000129353.14	SLC44A2	0.96692	0.152584	0.333584	0.998111	Stomach
AFR-like	ENSG00000075407.18	ZNF37A	0.966027	0.0226911	0.334031	0.998111	Stomach
AFR-like	ENSG00000100350.14	FOXRED2	0.965323	0.0567477	0.334383	0.998111	Stomach
AFR-like	ENSG00000241058.3	NSUN6	-0.965299	-0.0300983	0.334395	0.998111	Stomach
AFR-like	ENSG00000179528.15	LBX2	-0.963551	-0.0163713	0.335271	0.998111	Stomach
AFR-like	ENSG00000180953.11	ST20	0.963514	0.0132237	0.33529	0.998111	Stomach
AFR-like	ENSG00000139998.14	RAB15	0.963016	0.0242958	0.33554	0.998111	Stomach
AFR-like	ENSG00000184602.5	SNN	0.963006	0.240479	0.335545	0.998111	Stomach
AFR-like	ENSG00000137275.13	RIPK1	-0.962653	-0.0181687	0.335722	0.998111	Stomach
AFR-like	ENSG00000069248.11	NUP133	0.962627	0.0511522	0.335735	0.998111	Stomach
AFR-like	ENSG00000270972.1	RP11-326C3.15	-0.962621	-0.0403923	0.335738	0.998111	Stomach
AFR-like	ENSG00000186862.17	PDZD7	0.962403	0.0230136	0.335847	0.998111	Stomach
AFR-like	ENSG00000151806.13	GUF1	0.961981	0.0194334	0.336059	0.998111	Stomach
AFR-like	ENSG00000244607.5	CCDC13	0.961883	0.0262195	0.336108	0.998111	Stomach
AFR-like	ENSG00000273899.4	NOL12	-0.960324	-0.269704	0.336892	0.998111	Stomach
AFR-like	ENSG00000105771.13	SMG9	0.960288	0.0210577	0.33691	0.998111	Stomach
AFR-like	ENSG00000049245.12	VAMP3	0.959703	0.0736999	0.337205	0.998111	Stomach
AFR-like	ENSG00000172000.7	ZNF556	0.959683	0.0339889	0.337215	0.998111	Stomach
AFR-like	ENSG00000102468.10	HTR2A	0.959624	0.0304453	0.337244	0.998111	Stomach
AFR-like	ENSG00000174446.12	SNAPC5	0.959531	0.0303587	0.337292	0.998111	Stomach
AFR-like	ENSG00000128683.13	GAD1	-0.958999	-0.0253476	0.337559	0.998111	Stomach
AFR-like	ENSG00000170927.14	PKHD1	0.95774	0.075905	0.338194	0.998111	Stomach
AFR-like	ENSG00000104907.12	TRMT1	-0.957037	-0.041494	0.338549	0.998111	Stomach
AFR-like	ENSG00000089063.14	TMEM230	0.956837	0.019327	0.33865	0.998111	Stomach
AFR-like	ENSG00000127399.14	LRRC61	0.956611	0.0173991	0.338764	0.998111	Stomach
AFR-like	ENSG00000100246.12	DNAL4	0.956428	0.0412643	0.338856	0.998111	Stomach
AFR-like	ENSG00000106069.21	CHN2	-0.956312	-0.020356	0.338915	0.998111	Stomach
AFR-like	ENSG00000163959.9	SLC51A	-0.955487	-0.0166276	0.339332	0.998111	Stomach
AFR-like	ENSG00000116151.13	MORN1	-0.954322	-0.0390662	0.339921	0.998111	Stomach
AFR-like	ENSG00000233927.4	RPS28	0.953998	0.0195097	0.340085	0.998111	Stomach
AFR-like	ENSG00000108823.15	SGCA	-0.953906	-0.0387561	0.340131	0.998111	Stomach
AFR-like	ENSG00000249395.2	CASC9	-0.953811	-0.02207	0.340179	0.998111	Stomach
AFR-like	ENSG00000085871.8	MGST2	-0.953042	-0.0276074	0.340569	0.998111	Stomach
AFR-like	ENSG00000272989.1	LINC02012	-0.950615	-0.0262781	0.3418	0.998111	Stomach
AFR-like	ENSG00000138801.8	PAPSS1	-0.950278	-0.0326998	0.341971	0.998111	Stomach
AFR-like	ENSG00000188992.11	LIPI	0.950248	0.053414	0.341986	0.998111	Stomach
AFR-like	ENSG00000051596.9	THOC3	-0.949954	0.0128787	0.342135	0.998111	Stomach
AFR-like	ENSG00000110315.6	RNF141	0.949883	0.0157982	0.342172	0.998111	Stomach
AFR-like	ENSG00000111843.13	TMEM14C	-0.948898	-0.140535	0.342672	0.998111	Stomach
AFR-like	ENSG00000100580.7	TMED8	-0.948842	-0.0441283	0.342701	0.998111	Stomach
AFR-like	ENSG00000168275.14	COA6	-0.948732	-0.0235593	0.342757	0.998111	Stomach
AFR-like	ENSG00000197165.10	SULT1A2	-0.948601	-0.0160184	0.342823	0.998111	Stomach
AFR-like	ENSG00000124523.15	SIRT5	0.948597	0.0336455	0.342826	0.998111	Stomach
AFR-like	ENSG00000091157.13	WDR7	-0.948525	-0.0386575	0.342862	0.998111	Stomach
AFR-like	ENSG00000058085.14	LAMC2	-0.948337	-0.0529774	0.342958	0.998111	Stomach
AFR-like	ENSG00000128284.19	APOL3	-0.948336	-0.0543409	0.342958	0.998111	Stomach
AFR-like	ENSG00000119715.14	ESRRB	-0.948079	-0.0158094	0.343089	0.998111	Stomach
AFR-like	ENSG00000154822.17	PLCL2	-0.947525	-0.029241	0.343371	0.998111	Stomach
AFR-like	ENSG00000102743.14	SLC25A15	0.946738	0.033774	0.343772	0.998111	Stomach
AFR-like	ENSG00000138495.6	COX17	0.946089	0.0684284	0.344103	0.998111	Stomach
AFR-like	ENSG00000235109.7	ZSCAN31	-0.946055	-0.0207587	0.34412	0.998111	Stomach
AFR-like	ENSG00000140463.13	BBS4	0.946037	0.0644313	0.34413	0.998111	Stomach
AFR-like	ENSG00000133067.17	LGR6	0.945458	0.0667086	0.344425	0.998111	Stomach
AFR-like	ENSG00000170667.14	RASA4B	0.94422	0.0319858	0.345057	0.998111	Stomach
AFR-like	ENSG00000155629.14	PIK3AP1	0.944023	0.13903	0.345158	0.998111	Stomach
AFR-like	ENSG00000181610.12	MRPS23	0.944022	0.0427921	0.345159	0.998111	Stomach
AFR-like	ENSG00000095906.16	NUBP2	0.943938	0.0646987	0.345201	0.998111	Stomach
AFR-like	ENSG00000129158.10	SERGEF	-0.943432	-0.0321958	0.34546	0.998111	Stomach
AFR-like	ENSG00000137364.4	TPMT	-0.942981	-0.0594217	0.345691	0.998111	Stomach
AFR-like	ENSG00000182087.12	TMEM259	-0.942971	-0.0320065	0.345696	0.998111	Stomach
AFR-like	ENSG00000152527.13	PLEKHH2	-0.942757	-0.0348645	0.345805	0.998111	Stomach
AFR-like	ENSG00000183726.10	TMEM50A	-0.942352	-0.176058	0.346013	0.998111	Stomach
AFR-like	ENSG00000052749.13	RRP12	-0.942287	-0.0747178	0.346046	0.998111	Stomach
AFR-like	ENSG00000003056.7	M6PR	0.942214	0.058497	0.346083	0.998111	Stomach
AFR-like	ENSG00000099957.16	P2RX6	0.942085	0.0194017	0.346149	0.998111	Stomach
AFR-like	ENSG00000169045.17	HNRNPH1	0.941977	0.0803938	0.346204	0.998111	Stomach
AFR-like	ENSG00000172116.21	CD8B	-0.941925	-0.113215	0.346231	0.998111	Stomach
AFR-like	ENSG00000235106.9	LINC00094	-0.94159	-0.0502861	0.346402	0.998111	Stomach
AFR-like	ENSG00000138095.18	LRPPRC	-0.941238	-0.0316261	0.346583	0.998111	Stomach
AFR-like	ENSG00000253764.1	RP11-439C15.4	0.939877	0.0198702	0.347281	0.998111	Stomach
AFR-like	ENSG00000177239.14	MAN1B1	0.939579	0.0440158	0.347434	0.998111	Stomach
AFR-like	ENSG00000023228.13	NDUFS1	0.939338	0.104118	0.347557	0.998111	Stomach
AFR-like	ENSG00000109576.13	AADAT	-0.938869	-0.0665951	0.347798	0.998111	Stomach
AFR-like	ENSG00000146457.14	WTAP	0.938605	0.170684	0.347933	0.998111	Stomach
AFR-like	ENSG00000131203.12	IDO1	0.938271	0.0282327	0.348105	0.998111	Stomach
AFR-like	ENSG00000186417.13	GLDN	0.937832	0.0562849	0.348331	0.998111	Stomach
AFR-like	ENSG00000152556.15	PFKM	0.937125	0.154457	0.348694	0.998111	Stomach
AFR-like	ENSG00000143412.9	ANXA9	-0.93698	-0.0807193	0.348769	0.998111	Stomach
AFR-like	ENSG00000273100.1	RP11-302L19.3	0.9362	0.0313581	0.34917	0.998111	Stomach
AFR-like	ENSG00000050165.17	DKK3	-0.935276	-0.0322343	0.349646	0.998111	Stomach
AFR-like	ENSG00000116685.15	KIAA2013	0.934918	0.120232	0.349831	0.998111	Stomach
AFR-like	ENSG00000271780.1	RP11-1017G21.5	-0.934416	-0.0121947	0.350089	0.998111	Stomach
AFR-like	ENSG00000149646.12	CNBD2	-0.934055	-0.0287741	0.350276	0.998111	Stomach
AFR-like	ENSG00000187689.9	AMTN	0.933548	0.00866246	0.350537	0.998111	Stomach
AFR-like	ENSG00000196968.10	FUT11	0.933091	0.0428065	0.350773	0.998111	Stomach
AFR-like	ENSG00000217930.7	PAM16	-0.932863	-0.0242653	0.350891	0.998111	Stomach
AFR-like	ENSG00000143891.16	GALM	-0.932587	-0.0829048	0.351033	0.998111	Stomach
AFR-like	ENSG00000149084.12	HSD17B12	0.932492	0.0105381	0.351082	0.998111	Stomach
AFR-like	ENSG00000122299.11	ZC3H7A	0.932204	0.0875525	0.351231	0.998111	Stomach
AFR-like	ENSG00000175414.6	ARL10	-0.929548	-0.0615445	0.352605	0.998111	Stomach
AFR-like	ENSG00000256806.5	C17orf100	-0.928732	-0.0589679	0.353028	0.998111	Stomach
AFR-like	ENSG00000130348.11	QRSL1	0.928411	0.0114526	0.353194	0.998111	Stomach
AFR-like	ENSG00000051523.10	CYBA	0.928219	0.0462529	0.353294	0.998111	Stomach
AFR-like	ENSG00000157617.16	C2CD2	-0.928041	-0.0882964	0.353387	0.998111	Stomach
AFR-like	ENSG00000156510.12	HKDC1	0.927911	0.0343552	0.353454	0.998111	Stomach
AFR-like	ENSG00000132300.18	PTCD3	-0.926997	-0.0536311	0.353928	0.998111	Stomach
AFR-like	ENSG00000176390.11	CRLF3	0.926755	0.0362487	0.354054	0.998111	Stomach
AFR-like	ENSG00000113272.13	THG1L	0.926591	0.0335187	0.354139	0.998111	Stomach
AFR-like	ENSG00000162669.15	HFM1	-0.926407	-0.0243961	0.354235	0.998111	Stomach
AFR-like	ENSG00000164088.17	PPM1M	-0.926224	-0.0348237	0.35433	0.998111	Stomach
AFR-like	ENSG00000163702.18	IL17RC	0.926014	0.0178559	0.354439	0.998111	Stomach
AFR-like	ENSG00000232063.1	RP11-307E17.8	-0.925845	-0.0156698	0.354526	0.998111	Stomach
AFR-like	ENSG00000160180.15	TFF3	-0.925825	-0.0234447	0.354537	0.998111	Stomach
AFR-like	ENSG00000181240.13	SLC25A41	-0.923875	-0.00734788	0.355552	0.998111	Stomach
AFR-like	ENSG00000182566.13	CLEC4G	-0.923073	-0.0245624	0.355969	0.998111	Stomach
AFR-like	ENSG00000143196.4	DPT	0.921789	0.0426002	0.356639	0.998111	Stomach
AFR-like	ENSG00000184076.13	UQCR10	0.921286	0.104112	0.356901	0.998111	Stomach
AFR-like	ENSG00000277494.1	GPIHBP1	0.920471	0.0315496	0.357327	0.998111	Stomach
AFR-like	ENSG00000214872.8	SMTNL1	-0.920364	-0.0104462	0.357383	0.998111	Stomach
AFR-like	ENSG00000157895.11	C12orf43	-0.920229	-0.0219557	0.357453	0.998111	Stomach
AFR-like	ENSG00000260653.5	RP11-114G11.5	0.919978	0.0248174	0.357584	0.998111	Stomach
AFR-like	ENSG00000099917.17	MED15	0.919113	0.0454531	0.358037	0.998111	Stomach
AFR-like	ENSG00000104497.13	SNX16	0.919087	0.00675482	0.35805	0.998111	Stomach
AFR-like	ENSG00000143252.14	SDHC	-0.918896	-0.0294389	0.35815	0.998111	Stomach
AFR-like	ENSG00000267108.1	RP11-861E21.1	0.917733	0.0312266	0.358759	0.998111	Stomach
AFR-like	ENSG00000113318.9	MSH3	-0.917306	-0.0143614	0.358982	0.998111	Stomach
AFR-like	ENSG00000172901.19	LVRN	-0.916775	-0.116271	0.35926	0.998111	Stomach
AFR-like	ENSG00000163320.10	CGGBP1	-0.916719	-0.0223767	0.35929	0.998111	Stomach
AFR-like	ENSG00000205476.8	CCDC85C	0.916399	0.0256705	0.359458	0.998111	Stomach
AFR-like	ENSG00000178222.12	RNF212	-0.916243	-0.0463737	0.359539	0.998111	Stomach
AFR-like	ENSG00000104872.10	PIH1D1	-0.916179	-0.142214	0.359573	0.998111	Stomach
AFR-like	ENSG00000171606.17	ZNF274	-0.915956	-0.0681464	0.35969	0.998111	Stomach
AFR-like	ENSG00000116711.9	PLA2G4A	0.915706	0.0785538	0.359821	0.998111	Stomach
AFR-like	ENSG00000275830.1	RP11-403A3.3	0.915388	0.0318998	0.359988	0.998111	Stomach
AFR-like	ENSG00000261786.1	RP4-555D20.2	-0.915122	-0.0486768	0.360127	0.998111	Stomach
AFR-like	ENSG00000169689.14	CENPX	-0.914938	-0.0225008	0.360224	0.998111	Stomach
AFR-like	ENSG00000136875.12	PRPF4	0.914568	0.0122681	0.360419	0.998111	Stomach
AFR-like	ENSG00000123999.4	INHA	0.914392	0.0210988	0.360511	0.998111	Stomach
AFR-like	ENSG00000198951.11	NAGA	0.914124	0.0309592	0.360652	0.998111	Stomach
AFR-like	ENSG00000135318.11	NT5E	0.914063	0.0233345	0.360684	0.998111	Stomach
AFR-like	ENSG00000112303.13	VNN2	-0.913901	-0.0239992	0.360769	0.998111	Stomach
AFR-like	ENSG00000164096.12	C4orf3	0.913844	0.0178723	0.360799	0.998111	Stomach
AFR-like	ENSG00000131944.9	FAAP24	-0.913153	-0.0286284	0.361162	0.998111	Stomach
AFR-like	ENSG00000249664.1	CTD-2227C6.2	-0.912909	-0.00909961	0.36129	0.998111	Stomach
AFR-like	ENSG00000164346.9	NSA2	0.912737	0.00636143	0.361381	0.998111	Stomach
AFR-like	ENSG00000135617.3	PRADC1	0.912336	0.104706	0.361592	0.998111	Stomach
AFR-like	ENSG00000139180.10	NDUFA9	0.91215	0.114822	0.36169	0.998111	Stomach
AFR-like	ENSG00000160294.10	MCM3AP	0.912035	0.0385188	0.36175	0.998111	Stomach
AFR-like	ENSG00000058729.10	RIOK2	-0.911573	-0.0952744	0.361993	0.998111	Stomach
AFR-like	ENSG00000162006.9	MSLNL	-0.911255	-0.0957036	0.362161	0.998111	Stomach
AFR-like	ENSG00000185681.12	MORN5	0.911033	0.0237285	0.362278	0.998111	Stomach
AFR-like	ENSG00000170890.13	PLA2G1B	0.910982	0.0313395	0.362305	0.998111	Stomach
AFR-like	ENSG00000107521.18	HPS1	0.910948	0.0335631	0.362323	0.998111	Stomach
AFR-like	ENSG00000160695.14	VPS11	0.910808	0.0215259	0.362397	0.998111	Stomach
AFR-like	ENSG00000176986.15	SEC24C	-0.91064	-0.0933249	0.362485	0.998111	Stomach
AFR-like	ENSG00000067248.9	DHX29	-0.910608	-0.020744	0.362502	0.998111	Stomach
AFR-like	ENSG00000186603.5	HPDL	-0.909911	-0.0685125	0.36287	0.998111	Stomach
AFR-like	ENSG00000148908.14	RGS10	0.908728	0.15343	0.363494	0.998111	Stomach
AFR-like	ENSG00000162976.12	PQLC3	0.90863	0.0414295	0.363545	0.998111	Stomach
AFR-like	ENSG00000117868.15	ESYT2	-0.907015	-0.0261394	0.364399	0.998111	Stomach
AFR-like	ENSG00000160678.11	S100A1	-0.906833	-0.0160531	0.364495	0.998111	Stomach
AFR-like	ENSG00000081870.11	HSPB11	-0.906773	-0.0480947	0.364527	0.998111	Stomach
AFR-like	ENSG00000113141.17	IK	-0.906676	-0.0594933	0.364578	0.998111	Stomach
AFR-like	ENSG00000132793.11	LPIN3	0.906535	0.0581767	0.364653	0.998111	Stomach
AFR-like	ENSG00000280789.1	PAGR1	-0.906233	-0.0160979	0.364813	0.998111	Stomach
AFR-like	ENSG00000158856.17	DMTN	-0.905861	-0.0197466	0.365009	0.998111	Stomach
AFR-like	ENSG00000108244.16	KRT23	0.90504	0.0126991	0.365444	0.998111	Stomach
AFR-like	ENSG00000006652.13	IFRD1	0.904853	0.0238161	0.365543	0.998111	Stomach
AFR-like	ENSG00000171103.10	TRMT61B	-0.904798	-0.0097352	0.365572	0.998111	Stomach
AFR-like	ENSG00000089693.10	MLF2	-0.904115	-0.0152001	0.365935	0.998111	Stomach
AFR-like	ENSG00000176887.6	SOX11	0.903678	0.034261	0.366166	0.998111	Stomach
AFR-like	ENSG00000130518.16	KIAA1683	0.903663	0.0496291	0.366174	0.998111	Stomach
AFR-like	ENSG00000260097.2	SPDYE6	0.903392	0.0174271	0.366318	0.998111	Stomach
AFR-like	ENSG00000242258.1	LINC00996	0.902805	0.0286891	0.366629	0.998111	Stomach
AFR-like	ENSG00000249476.1	CTD-2587M2.1	-0.90127	-0.01611	0.367445	0.998111	Stomach
AFR-like	ENSG00000161798.6	AQP5	-0.900769	0.021676	0.367711	0.998111	Stomach
AFR-like	ENSG00000183780.12	SLC35F3	0.900758	0.0380256	0.367717	0.998111	Stomach
AFR-like	ENSG00000025772.7	TOMM34	0.899711	0.0218766	0.368274	0.998111	Stomach
AFR-like	ENSG00000205517.12	RGL3	0.898773	0.0228953	0.368774	0.998111	Stomach
AFR-like	ENSG00000115368.9	WDR75	-0.898614	-0.0576464	0.368858	0.998111	Stomach
AFR-like	ENSG00000196126.11	HLA-DRB1	0.89829	0.0123184	0.369031	0.998111	Stomach
AFR-like	ENSG00000163501.6	IHH	-0.898118	-0.0465716	0.369123	0.998111	Stomach
AFR-like	ENSG00000111886.10	GABRR2	-0.897297	-0.0296665	0.36956	0.998111	Stomach
AFR-like	ENSG00000144895.11	EIF2A	-0.897264	-0.018926	0.369578	0.998111	Stomach
AFR-like	ENSG00000170647.3	TMEM133	0.897049	0.0391584	0.369693	0.998111	Stomach
AFR-like	ENSG00000169302.14	STK32A	-0.897041	-0.0465346	0.369697	0.998111	Stomach
AFR-like	ENSG00000135063.17	FAM189A2	-0.896541	-0.0284541	0.369964	0.998111	Stomach
AFR-like	ENSG00000173193.13	PARP14	0.896527	0.0145618	0.369971	0.998111	Stomach
AFR-like	ENSG00000214253.8	FIS1	0.896143	0.0123618	0.370176	0.998111	Stomach
AFR-like	ENSG00000185201.16	IFITM2	0.895958	0.0536743	0.370275	0.998111	Stomach
AFR-like	ENSG00000101347.8	SAMHD1	-0.895859	-0.0968449	0.370328	0.998111	Stomach
AFR-like	ENSG00000136250.11	AOAH	-0.895774	-0.0368656	0.370374	0.998111	Stomach
AFR-like	ENSG00000166750.9	SLFN5	-0.895398	-0.0176191	0.370574	0.998111	Stomach
AFR-like	ENSG00000188677.14	PARVB	0.895188	0.0195848	0.370687	0.998111	Stomach
AFR-like	ENSG00000183891.5	TTC32	-0.894883	-0.00955171	0.37085	0.998111	Stomach
AFR-like	ENSG00000137310.11	TCF19	-0.894615	-0.0776338	0.370993	0.998111	Stomach
AFR-like	ENSG00000177994.15	C2orf73	0.89461	-0.000348687	0.370996	0.998111	Stomach
AFR-like	ENSG00000111711.9	GOLT1B	0.89455	0.0404222	0.371028	0.998111	Stomach
AFR-like	ENSG00000172543.7	CTSW	-0.894539	-0.00642645	0.371034	0.998111	Stomach
AFR-like	ENSG00000243449.6	C4orf48	-0.894322	-0.0206004	0.371149	0.998111	Stomach
AFR-like	ENSG00000120370.12	GORAB	-0.894183	-0.0666015	0.371224	0.998111	Stomach
AFR-like	ENSG00000251600.5	RP11-673E1.1	0.893598	0.0114338	0.371537	0.998111	Stomach
AFR-like	ENSG00000242173.8	ARHGDIG	0.893247	0.0159289	0.371725	0.998111	Stomach
AFR-like	ENSG00000205362.11	MT1A	0.892756	0.0434251	0.371988	0.998111	Stomach
AFR-like	ENSG00000130270.16	ATP8B3	-0.892693	-0.0499591	0.372022	0.998111	Stomach
AFR-like	ENSG00000144029.11	MRPS5	0.892046	0.12356	0.372368	0.998111	Stomach
AFR-like	ENSG00000160145.15	KALRN	0.891045	0.041012	0.372905	0.998111	Stomach
AFR-like	ENSG00000113593.11	PPWD1	-0.890739	-0.0186559	0.373069	0.998111	Stomach
AFR-like	ENSG00000123179.13	EBPL	-0.89019	-0.0124412	0.373364	0.998111	Stomach
AFR-like	ENSG00000254087.7	LYN	0.889351	0.0576111	0.373814	0.998111	Stomach
AFR-like	ENSG00000173826.14	KCNH6	-0.888853	-0.0576288	0.374082	0.998111	Stomach
AFR-like	ENSG00000128274.15	A4GALT	0.888599	0.0447472	0.374219	0.998111	Stomach
AFR-like	ENSG00000183023.18	SLC8A1	-0.888367	-0.0644201	0.374343	0.998111	Stomach
AFR-like	ENSG00000143867.6	OSR1	-0.888319	-0.0523355	0.374369	0.998111	Stomach
AFR-like	ENSG00000273209.1	RP11-107N15.1	0.888318	0.0175387	0.37437	0.998111	Stomach
AFR-like	ENSG00000175224.16	ATG13	-0.886358	-0.0670136	0.375425	0.998111	Stomach
AFR-like	ENSG00000164002.11	EXO5	0.886198	0.0117071	0.375511	0.998111	Stomach
AFR-like	ENSG00000162769.12	FLVCR1	-0.886012	-0.0369751	0.375611	0.998111	Stomach
AFR-like	ENSG00000103723.12	AP3B2	0.885984	0.0184974	0.375626	0.998111	Stomach
AFR-like	ENSG00000100319.12	ZMAT5	0.885492	0.0277888	0.375891	0.998111	Stomach
AFR-like	ENSG00000142686.7	C1orf216	0.885424	0.039276	0.375928	0.998111	Stomach
AFR-like	ENSG00000100304.12	TTLL12	-0.88516	-0.153583	0.376071	0.998111	Stomach
AFR-like	ENSG00000108786.10	HSD17B1	-0.884509	-0.0187244	0.376422	0.998111	Stomach
AFR-like	ENSG00000259005.1	RP3-449M8.6	-0.884474	-0.00918953	0.376441	0.998111	Stomach
AFR-like	ENSG00000232774.7	FLJ22447	-0.883731	-0.0229103	0.376841	0.998111	Stomach
AFR-like	ENSG00000261824.6	LINC00662	0.883547	0.0661215	0.376941	0.998111	Stomach
AFR-like	ENSG00000100429.17	HDAC10	0.882892	0.0207986	0.377294	0.998111	Stomach
AFR-like	ENSG00000189067.12	LITAF	-0.882161	-0.0234471	0.37769	0.998111	Stomach
AFR-like	ENSG00000168447.10	SCNN1B	0.881674	0.0648246	0.377953	0.998111	Stomach
AFR-like	ENSG00000163576.17	EFHB	-0.881594	-0.00582188	0.377996	0.998111	Stomach
AFR-like	ENSG00000110171.19	TRIM3	-0.881534	-0.0269965	0.378029	0.998111	Stomach
AFR-like	ENSG00000108379.9	WNT3	-0.881171	-0.0302963	0.378225	0.998111	Stomach
AFR-like	ENSG00000111664.10	GNB3	-0.880586	-0.0127104	0.378542	0.998111	Stomach
AFR-like	ENSG00000108242.12	CYP2C18	0.880301	0.106557	0.378696	0.998111	Stomach
AFR-like	ENSG00000261064.1	RP11-1000B6.3	0.879896	0.0141353	0.378916	0.998111	Stomach
AFR-like	ENSG00000126860.11	EVI2A	0.879798	0.0737379	0.378969	0.998111	Stomach
AFR-like	ENSG00000152128.13	TMEM163	-0.879176	-0.0387063	0.379306	0.998111	Stomach
AFR-like	ENSG00000164610.8	RP9	0.877681	0.0433426	0.380117	0.998111	Stomach
AFR-like	ENSG00000243414.5	TICAM2	-0.877118	-0.0411273	0.380423	0.998111	Stomach
AFR-like	ENSG00000175213.2	ZNF408	-0.876852	-0.0281299	0.380567	0.998111	Stomach
AFR-like	ENSG00000164707.15	SLC13A4	0.876798	0.026821	0.380596	0.998111	Stomach
AFR-like	ENSG00000119321.8	FKBP15	-0.87621	-0.0764129	0.380916	0.998111	Stomach
AFR-like	ENSG00000240344.8	PPIL3	-0.876127	-0.00550369	0.380961	0.998111	Stomach
AFR-like	ENSG00000108961.13	RANGRF	0.875721	0.0502275	0.381181	0.998111	Stomach
AFR-like	ENSG00000152229.18	PSTPIP2	-0.875438	-0.0352698	0.381335	0.998111	Stomach
AFR-like	ENSG00000129990.14	SYT5	0.875335	0.0415961	0.381392	0.998111	Stomach
AFR-like	ENSG00000197498.12	RPF2	-0.875292	-0.022899	0.381415	0.998111	Stomach
AFR-like	ENSG00000205853.10	RFPL3S	0.875093	0.0127482	0.381523	0.998111	Stomach
AFR-like	ENSG00000261996.1	CTC-281F24.1	0.874458	0.010375	0.381869	0.998111	Stomach
AFR-like	ENSG00000249790.2	RP11-20D14.6	0.874182	0.0178003	0.382019	0.998111	Stomach
AFR-like	ENSG00000101246.19	ARFRP1	-0.87415	-0.0379598	0.382036	0.998111	Stomach
AFR-like	ENSG00000162746.14	FCRLB	-0.873874	-0.0392696	0.382187	0.998111	Stomach
AFR-like	ENSG00000149554.12	CHEK1	0.873274	0.0192263	0.382514	0.998111	Stomach
AFR-like	ENSG00000274373.1	RP13-714J12.1	-0.873039	-0.0209918	0.382642	0.998111	Stomach
AFR-like	ENSG00000117151.12	CTBS	0.872786	0.0263056	0.38278	0.998111	Stomach
AFR-like	ENSG00000154479.12	CCDC173	0.872654	0.0419142	0.382852	0.998111	Stomach
AFR-like	ENSG00000074855.10	ANO8	-0.871762	-0.0525738	0.383338	0.998111	Stomach
AFR-like	ENSG00000144230.16	GPR17	-0.871462	-0.0129617	0.383502	0.998111	Stomach
AFR-like	ENSG00000214491.8	SEC14L6	0.870943	0.0138306	0.383785	0.998111	Stomach
AFR-like	ENSG00000255198.4	SNHG9	0.870587	0.0129791	0.38398	0.998111	Stomach
AFR-like	ENSG00000138152.8	BTBD16	-0.870235	-0.008	0.384172	0.998111	Stomach
AFR-like	ENSG00000067221.13	STOML1	0.869769	0.0323631	0.384427	0.998111	Stomach
AFR-like	ENSG00000272021.1	AC008592.8	-0.869182	-0.0349937	0.384747	0.998111	Stomach
AFR-like	ENSG00000125851.9	PCSK2	-0.867831	-0.0176255	0.385487	0.998111	Stomach
AFR-like	ENSG00000101017.13	CD40	0.867483	0.0648375	0.385678	0.998111	Stomach
AFR-like	ENSG00000100031.18	GGT1	-0.867006	-0.0117728	0.385939	0.998111	Stomach
AFR-like	ENSG00000122786.19	CALD1	-0.866525	-0.136176	0.386202	0.998111	Stomach
AFR-like	ENSG00000132881.11	RSG1	-0.866237	-0.0134325	0.38636	0.998111	Stomach
AFR-like	ENSG00000148399.12	DPH7	-0.865879	-0.0238789	0.386557	0.998111	Stomach
AFR-like	ENSG00000118777.10	ABCG2	0.865733	0.0176162	0.386637	0.998111	Stomach
AFR-like	ENSG00000036672.15	USP2	-0.86536	-0.0335309	0.386841	0.998111	Stomach
AFR-like	ENSG00000185627.17	PSMD13	-0.86531	-0.0293372	0.386869	0.998111	Stomach
AFR-like	ENSG00000181798.2	LINC00471	0.865226	0.01613	0.386915	0.998111	Stomach
AFR-like	ENSG00000215784.5	FAM72D	0.864921	0.00594202	0.387082	0.998111	Stomach
AFR-like	ENSG00000142459.8	EVI5L	-0.864704	-0.0554664	0.387201	0.998111	Stomach
AFR-like	ENSG00000268568.1	AC007228.9	-0.864457	-0.0494405	0.387337	0.998111	Stomach
AFR-like	ENSG00000144218.18	AFF3	-0.864434	-0.0592834	0.38735	0.998111	Stomach
AFR-like	ENSG00000136383.6	ALPK3	-0.864103	-0.167041	0.387531	0.998111	Stomach
AFR-like	ENSG00000122085.16	MTERF4	0.863618	0.00765687	0.387798	0.998111	Stomach
AFR-like	ENSG00000253710.2	ALG11	0.861859	0.0209517	0.388765	0.998111	Stomach
AFR-like	ENSG00000177963.14	RIC8A	-0.861852	-0.033804	0.388769	0.998111	Stomach
AFR-like	ENSG00000141664.9	ZCCHC2	0.861525	0.0371937	0.388949	0.998111	Stomach
AFR-like	ENSG00000196275.13	GTF2IRD2	0.861486	0.0126831	0.388971	0.998111	Stomach
AFR-like	ENSG00000230387.2	RP4-737E23.2	-0.861436	-0.018544	0.388998	0.998111	Stomach
AFR-like	ENSG00000178295.14	GEN1	-0.861125	-0.0182069	0.389169	0.998111	Stomach
AFR-like	ENSG00000074317.10	SNCB	0.860596	0.0411759	0.389461	0.998111	Stomach
AFR-like	ENSG00000116957.12	TBCE	0.860543	0.0406493	0.38949	0.998111	Stomach
AFR-like	ENSG00000263603.1	CTD-2349P21.5	-0.859925	-0.0360582	0.38983	0.998111	Stomach
AFR-like	ENSG00000271382.1	RP11-1060G2.2	-0.859374	-0.0158935	0.390134	0.998111	Stomach
AFR-like	ENSG00000134463.14	ECHDC3	0.85907	0.0214078	0.390302	0.998111	Stomach
AFR-like	ENSG00000147459.17	DOCK5	0.858119	0.0369243	0.390827	0.998111	Stomach
AFR-like	ENSG00000105287.12	PRKD2	-0.857387	-0.0310339	0.391231	0.998111	Stomach
AFR-like	ENSG00000008311.14	AASS	0.85734	0.103849	0.391257	0.998111	Stomach
AFR-like	ENSG00000148296.6	SURF6	0.857041	0.020301	0.391422	0.998111	Stomach
AFR-like	ENSG00000006715.15	VPS41	-0.857008	-0.0355605	0.391441	0.998111	Stomach
AFR-like	ENSG00000176473.13	WDR25	0.856815	0.0291932	0.391547	0.998111	Stomach
AFR-like	ENSG00000188921.13	HACD4	-0.856521	-0.0463683	0.39171	0.998111	Stomach
AFR-like	ENSG00000267100.1	ILF3-AS1	0.856338	0.0235105	0.391811	0.998111	Stomach
AFR-like	ENSG00000162961.13	DPY30	0.856056	0.0292774	0.391967	0.998111	Stomach
AFR-like	ENSG00000075131.9	TIPIN	0.856017	0.0138686	0.391988	0.998111	Stomach
AFR-like	ENSG00000203546.7	RP11-176H8.1	0.855802	0.00765717	0.392107	0.998111	Stomach
AFR-like	ENSG00000256043.2	CTSO	-0.855337	-0.0446017	0.392364	0.998111	Stomach
AFR-like	ENSG00000188690.12	UROS	-0.855227	-0.0328028	0.392426	0.998111	Stomach
AFR-like	ENSG00000251580.1	RP11-539L10.3	-0.854978	-0.00621793	0.392563	0.998111	Stomach
AFR-like	ENSG00000212916.4	MAP10	0.854892	0.0292344	0.392611	0.998111	Stomach
AFR-like	ENSG00000265750.1	RP11-799B12.4	-0.854768	-0.0253699	0.39268	0.998111	Stomach
AFR-like	ENSG00000126790.11	L3HYPDH	0.854342	0.011478	0.392915	0.998111	Stomach
AFR-like	ENSG00000272894.5	RP5-1159O4.1	0.851309	0.0315884	0.394598	0.998111	Stomach
AFR-like	ENSG00000116106.11	EPHA4	-0.850988	-0.00968265	0.394776	0.998111	Stomach
AFR-like	ENSG00000197608.11	ZNF841	0.850224	0.0392253	0.3952	0.998111	Stomach
AFR-like	ENSG00000006837.11	CDKL3	0.849164	0.0270423	0.39579	0.998111	Stomach
AFR-like	ENSG00000178078.11	STAP2	0.848604	0.0265148	0.396102	0.998111	Stomach
AFR-like	ENSG00000145284.11	SCD5	-0.848399	-0.0142916	0.396216	0.998111	Stomach
AFR-like	ENSG00000109536.11	FRG1	-0.848096	-0.0687453	0.396384	0.998111	Stomach
AFR-like	ENSG00000006194.9	ZNF263	0.847504	0.0416034	0.396714	0.998111	Stomach
AFR-like	ENSG00000105875.13	WDR91	-0.846781	-0.0134753	0.397117	0.998111	Stomach
AFR-like	ENSG00000173156.6	RHOD	0.84667	0.101064	0.397179	0.998111	Stomach
AFR-like	ENSG00000186652.9	PRG2	-0.84658	-0.0314713	0.397229	0.998111	Stomach
AFR-like	ENSG00000125731.12	SH2D3A	0.846336	0.0593262	0.397365	0.998111	Stomach
AFR-like	ENSG00000170270.4	GON7	-0.846067	-0.00996289	0.397515	0.998111	Stomach
AFR-like	ENSG00000085832.16	EPS15	-0.84593	-0.0350008	0.397592	0.998111	Stomach
AFR-like	ENSG00000254271.1	RP11-131N11.4	-0.845853	-0.0172148	0.397635	0.998111	Stomach
AFR-like	ENSG00000159199.13	ATP5G1	0.845337	0.0325499	0.397923	0.998111	Stomach
AFR-like	ENSG00000274512.5	TBC1D3L	0.845319	0.289164	0.397933	0.998111	Stomach
AFR-like	ENSG00000170759.10	KIF5B	0.845233	0.0493847	0.397981	0.998111	Stomach
AFR-like	ENSG00000204947.8	ZNF425	-0.844963	-0.0700384	0.398131	0.998111	Stomach
AFR-like	ENSG00000231925.11	TAPBP	0.844642	0.0321055	0.398311	0.998111	Stomach
AFR-like	ENSG00000132749.10	TESMIN	-0.844617	-0.0453977	0.398325	0.998111	Stomach
AFR-like	ENSG00000187186.14	RP11-195F19.5	-0.844022	-0.0156132	0.398657	0.998111	Stomach
AFR-like	ENSG00000256061.7	DYX1C1	0.843943	0.0440078	0.398701	0.998111	Stomach
AFR-like	ENSG00000197782.14	ZNF780A	0.842552	0.00594002	0.399479	0.998111	Stomach
AFR-like	ENSG00000110108.9	TMEM109	0.842501	0.0687097	0.399507	0.998111	Stomach
AFR-like	ENSG00000250312.6	ZNF718	-0.842455	-0.00539215	0.399533	0.998111	Stomach
AFR-like	ENSG00000260693.1	AC026150.8	-0.842437	-0.0373376	0.399543	0.998111	Stomach
AFR-like	ENSG00000077782.19	FGFR1	0.842424	0.0435252	0.399551	0.998111	Stomach
AFR-like	ENSG00000224635.1	RP4-564F22.5	0.841748	0.00692014	0.399929	0.998111	Stomach
AFR-like	ENSG00000196511.14	TPK1	0.841695	0.0381303	0.399959	0.998111	Stomach
AFR-like	ENSG00000205572.9	SERF1B	-0.841327	-0.0835239	0.400165	0.998111	Stomach
AFR-like	ENSG00000204618.8	RNF39	-0.841308	-0.0526142	0.400175	0.998111	Stomach
AFR-like	ENSG00000119771.14	KLHL29	0.841216	0.0142512	0.400227	0.998111	Stomach
AFR-like	ENSG00000182272.11	B4GALNT4	-0.840682	-0.0273411	0.400526	0.998111	Stomach
AFR-like	ENSG00000099889.13	ARVCF	-0.840365	-0.015537	0.400704	0.998111	Stomach
AFR-like	ENSG00000106404.13	CLDN15	-0.840149	-0.0149711	0.400825	0.998111	Stomach
AFR-like	ENSG00000104442.9	ARMC1	0.84	0.118019	0.400909	0.998111	Stomach
AFR-like	ENSG00000119686.9	FLVCR2	-0.839982	-0.0366048	0.400918	0.998111	Stomach
AFR-like	ENSG00000187010.19	RHD	0.839793	0.00705001	0.401025	0.998111	Stomach
AFR-like	ENSG00000180071.19	ANKRD18A	0.839723	0.0170044	0.401064	0.998111	Stomach
AFR-like	ENSG00000171560.14	FGA	-0.839655	-0.0344067	0.401102	0.998111	Stomach
AFR-like	ENSG00000182648.11	LINC01006	0.839391	0.0375747	0.40125	0.998111	Stomach
AFR-like	ENSG00000107736.19	CDH23	0.839085	0.0410605	0.401422	0.998111	Stomach
AFR-like	ENSG00000160606.10	TLCD1	-0.839077	-0.0549958	0.401426	0.998111	Stomach
AFR-like	ENSG00000245954.6	RP11-18H21.1	0.83792	0.0123188	0.402076	0.998111	Stomach
AFR-like	ENSG00000272777.1	RP11-571L19.8	0.836828	0.00203128	0.402689	0.998111	Stomach
AFR-like	ENSG00000260265.1	RP11-44F21.5	0.836405	0.00790039	0.402927	0.998111	Stomach
AFR-like	ENSG00000177946.5	CENPBD1	0.836137	0.0391983	0.403078	0.998111	Stomach
AFR-like	ENSG00000261474.1	RP11-452L6.1	0.836075	0.0509331	0.403112	0.998111	Stomach
AFR-like	ENSG00000127022.14	CANX	-0.835832	-0.053837	0.403249	0.998111	Stomach
AFR-like	ENSG00000109163.6	GNRHR	-0.835492	-0.0139403	0.403441	0.998111	Stomach
AFR-like	ENSG00000172717.15	FAM71D	0.835378	0.0198472	0.403505	0.998111	Stomach
AFR-like	ENSG00000134108.12	ARL8B	-0.834509	-0.268165	0.403994	0.998111	Stomach
AFR-like	ENSG00000156886.11	ITGAD	0.83383	0.0289947	0.404377	0.998111	Stomach
AFR-like	ENSG00000100473.15	COCH	0.833536	0.032845	0.404543	0.998111	Stomach
AFR-like	ENSG00000085760.14	MTIF2	0.833401	0.0520401	0.404619	0.998111	Stomach
AFR-like	ENSG00000157927.16	RADIL	0.833155	0.0469026	0.404758	0.998111	Stomach
AFR-like	ENSG00000198598.6	MMP17	0.832799	0.0276396	0.404958	0.998111	Stomach
AFR-like	ENSG00000255837.1	TAS2R20	-0.832617	-0.00936785	0.405061	0.998111	Stomach
AFR-like	ENSG00000178966.16	RMI1	-0.832357	-0.0530242	0.405208	0.998111	Stomach
AFR-like	ENSG00000189129.13	PLAC9	0.832286	0.0618004	0.405248	0.998111	Stomach
AFR-like	ENSG00000162836.11	ACP6	-0.831984	-0.00843525	0.405418	0.998111	Stomach
AFR-like	ENSG00000096063.15	SRPK1	0.831898	0.0383144	0.405467	0.998111	Stomach
AFR-like	ENSG00000240038.6	AMY2B	-0.831583	-0.0465659	0.405644	0.998111	Stomach
AFR-like	ENSG00000106392.10	C1GALT1	0.831443	0.0140495	0.405723	0.998111	Stomach
AFR-like	ENSG00000176915.14	ANKLE2	0.831114	0.0383374	0.405909	0.998111	Stomach
AFR-like	ENSG00000143036.16	SLC44A3	-0.830928	-0.0300772	0.406014	0.998111	Stomach
AFR-like	ENSG00000144214.9	LYG1	0.830517	0.00813956	0.406247	0.998111	Stomach
AFR-like	ENSG00000178573.6	MAF	0.8302	0.0466409	0.406426	0.998111	Stomach
AFR-like	ENSG00000163558.12	PRKCI	0.8301	0.0455185	0.406482	0.998111	Stomach
AFR-like	ENSG00000161896.11	IP6K3	-0.82949	-0.0184461	0.406827	0.998111	Stomach
AFR-like	ENSG00000177807.8	KCNJ10	-0.829435	-0.0428222	0.406858	0.998111	Stomach
AFR-like	ENSG00000181396.12	OGFOD3	0.829161	0.0304569	0.407013	0.998111	Stomach
AFR-like	ENSG00000205959.3	RP11-689P11.2	0.828882	0.0118908	0.407171	0.998111	Stomach
AFR-like	ENSG00000268555.1	RP11-678G14.3	0.828825	0.00927094	0.407203	0.998111	Stomach
AFR-like	ENSG00000075073.14	TACR2	0.828649	0.0520815	0.407303	0.998111	Stomach
AFR-like	ENSG00000273329.1	RP11-448A19.1	-0.828201	-0.024755	0.407557	0.998111	Stomach
AFR-like	ENSG00000256537.4	SMIM10L1	0.828095	0.0585394	0.407617	0.998111	Stomach
AFR-like	ENSG00000203279.3	RP11-498P14.5	-0.826837	-0.00952237	0.408329	0.998111	Stomach
AFR-like	ENSG00000164053.19	ATRIP	0.826474	0.0463092	0.408535	0.998111	Stomach
AFR-like	ENSG00000169519.20	METTL15	-0.825061	-0.0248945	0.409337	0.998111	Stomach
AFR-like	ENSG00000182568.16	SATB1	-0.824997	-0.0554662	0.409373	0.998111	Stomach
AFR-like	ENSG00000171224.8	C10orf35	-0.824938	-0.0464882	0.409407	0.998111	Stomach
AFR-like	ENSG00000272459.1	RP11-1277A3.3	-0.824799	-0.0234414	0.409486	0.998111	Stomach
AFR-like	ENSG00000171160.17	MORN4	0.824448	0.0231058	0.409685	0.998111	Stomach
AFR-like	ENSG00000108599.14	AKAP10	-0.824113	-0.0555885	0.409875	0.998111	Stomach
AFR-like	ENSG00000197150.12	ABCB8	0.823959	0.0498791	0.409963	0.998111	Stomach
AFR-like	ENSG00000094804.9	CDC6	-0.823045	-0.0887296	0.410483	0.998111	Stomach
AFR-like	ENSG00000169599.12	NFU1	0.823021	0.0249115	0.410496	0.998111	Stomach
AFR-like	ENSG00000106263.17	EIF3B	0.822769	0.0350674	0.410639	0.998111	Stomach
AFR-like	ENSG00000054219.10	LY75	0.822674	0.0200185	0.410694	0.998111	Stomach
AFR-like	ENSG00000104687.12	GSR	0.822667	0.137137	0.410698	0.998111	Stomach
AFR-like	ENSG00000166664.13	CHRFAM7A	0.822485	0.0331547	0.410801	0.998111	Stomach
AFR-like	ENSG00000272077.1	RP11-348P10.2	0.82237	0.0728704	0.410866	0.998111	Stomach
AFR-like	ENSG00000153786.12	ZDHHC7	0.82154	0.030266	0.411339	0.998111	Stomach
AFR-like	ENSG00000151883.17	PARP8	-0.8205	-0.0194318	0.411931	0.998111	Stomach
AFR-like	ENSG00000198467.13	TPM2	-0.820496	-0.0206704	0.411933	0.998111	Stomach
AFR-like	ENSG00000068097.14	HEATR6	0.820053	0.00836781	0.412186	0.998111	Stomach
AFR-like	ENSG00000162631.18	NTNG1	-0.81999	-0.0126082	0.412222	0.998111	Stomach
AFR-like	ENSG00000236209.1	AC104135.2	-0.819769	-0.00726051	0.412348	0.998111	Stomach
AFR-like	ENSG00000143224.17	PPOX	0.819705	0.0789689	0.412384	0.998111	Stomach
AFR-like	ENSG00000254319.5	RP11-134O21.1	-0.818867	-0.0088219	0.412862	0.998111	Stomach
AFR-like	ENSG00000258986.6	TMEM179	-0.818708	-0.0142566	0.412953	0.998111	Stomach
AFR-like	ENSG00000150627.15	WDR17	0.818655	0.0350353	0.412983	0.998111	Stomach
AFR-like	ENSG00000173517.10	PEAK1	-0.818636	-0.0341767	0.412994	0.998111	Stomach
AFR-like	ENSG00000141401.11	IMPA2	-0.818546	-0.0488144	0.413045	0.998111	Stomach
AFR-like	ENSG00000123989.13	CHPF	0.818325	0.0633569	0.413172	0.998111	Stomach
AFR-like	ENSG00000087191.12	PSMC5	0.818275	0.0508164	0.4132	0.998111	Stomach
AFR-like	ENSG00000085788.13	DDHD2	-0.818048	-0.0428048	0.41333	0.998111	Stomach
AFR-like	ENSG00000281831.1	HCP5B	-0.817563	-0.0109606	0.413607	0.998111	Stomach
AFR-like	ENSG00000167114.12	SLC27A4	-0.817436	-0.0520252	0.413679	0.998111	Stomach
AFR-like	ENSG00000100225.17	FBXO7	-0.816695	-0.0179022	0.414103	0.998111	Stomach
AFR-like	ENSG00000131697.17	NPHP4	0.816635	0.0151119	0.414137	0.998111	Stomach
AFR-like	ENSG00000152977.9	ZIC1	0.815958	0.0188033	0.414524	0.998111	Stomach
AFR-like	ENSG00000171497.4	PPID	0.815655	0.0267732	0.414697	0.998111	Stomach
AFR-like	ENSG00000117500.12	TMED5	-0.815406	-0.029671	0.41484	0.998111	Stomach
AFR-like	ENSG00000074695.5	LMAN1	0.815162	0.0547157	0.41498	0.998111	Stomach
AFR-like	ENSG00000073584.18	SMARCE1	0.814942	0.0282411	0.415105	0.998111	Stomach
AFR-like	ENSG00000004777.18	ARHGAP33	0.814595	0.045897	0.415304	0.998111	Stomach
AFR-like	ENSG00000146707.14	POMZP3	-0.814541	-0.00479565	0.415335	0.998111	Stomach
AFR-like	ENSG00000166192.14	SENP8	-0.813767	-0.0593066	0.415778	0.998111	Stomach
AFR-like	ENSG00000125741.4	OPA3	0.813532	0.468469	0.415913	0.998111	Stomach
AFR-like	ENSG00000264964.1	RP11-888D10.3	-0.81335	-0.0274262	0.416018	0.998111	Stomach
AFR-like	ENSG00000135913.10	USP37	0.813155	0.0330071	0.416129	0.998111	Stomach
AFR-like	ENSG00000100029.17	PES1	0.812913	0.0616059	0.416268	0.998111	Stomach
AFR-like	ENSG00000132694.18	ARHGEF11	-0.812572	-0.063662	0.416464	0.998111	Stomach
AFR-like	ENSG00000178971.13	CTC1	-0.812423	-0.0257967	0.416549	0.998111	Stomach
AFR-like	ENSG00000078053.16	AMPH	0.811839	0.0437699	0.416884	0.998111	Stomach
AFR-like	ENSG00000100483.13	VCPKMT	-0.811601	-0.02392	0.41702	0.998111	Stomach
AFR-like	ENSG00000275764.1	RP11-582E3.6	-0.81142	-0.0182668	0.417124	0.998111	Stomach
AFR-like	ENSG00000172057.9	ORMDL3	-0.811385	-0.0782256	0.417144	0.998111	Stomach
AFR-like	ENSG00000170954.11	ZNF415	-0.811078	-0.029376	0.417321	0.998111	Stomach
AFR-like	ENSG00000058453.16	CROCC	0.810773	0.015769	0.417496	0.998111	Stomach
AFR-like	ENSG00000169129.14	AFAP1L2	-0.809954	-0.0595833	0.417967	0.998111	Stomach
AFR-like	ENSG00000006071.12	ABCC8	0.80988	0.0591526	0.418009	0.998111	Stomach
AFR-like	ENSG00000186470.13	BTN3A2	0.809789	0.0131712	0.418061	0.998111	Stomach
AFR-like	ENSG00000175390.13	EIF3F	0.809726	0.0220642	0.418098	0.998111	Stomach
AFR-like	ENSG00000269893.6	SNHG8	0.80902	0.0365532	0.418503	0.998111	Stomach
AFR-like	ENSG00000144792.9	ZNF660	-0.808839	-0.0133589	0.418608	0.998111	Stomach
AFR-like	ENSG00000104689.9	TNFRSF10A	0.808757	0.0920302	0.418655	0.998111	Stomach
AFR-like	ENSG00000229859.9	PGA3	-0.808296	-0.0218826	0.41892	0.998111	Stomach
AFR-like	ENSG00000168268.10	NT5DC2	0.808198	0.0600546	0.418977	0.998111	Stomach
AFR-like	ENSG00000198791.11	CNOT7	0.808023	0.0633941	0.419078	0.998111	Stomach
AFR-like	ENSG00000176945.16	MUC20	-0.807792	-0.0215845	0.419211	0.998111	Stomach
AFR-like	ENSG00000196353.11	CPNE4	-0.807747	-0.0169218	0.419236	0.998111	Stomach
AFR-like	ENSG00000152749.7	GPR180	0.807685	0.0117118	0.419272	0.998111	Stomach
AFR-like	ENSG00000112812.15	PRSS16	-0.807407	-0.0698752	0.419432	0.998111	Stomach
AFR-like	ENSG00000137944.17	KYAT3	0.807039	0.0175265	0.419644	0.998111	Stomach
AFR-like	ENSG00000143363.15	PRUNE1	0.805917	0.0553329	0.42029	0.998111	Stomach
AFR-like	ENSG00000166359.10	WDR88	0.805523	0.0463772	0.420518	0.998111	Stomach
AFR-like	ENSG00000144659.10	SLC25A38	-0.805435	-0.0218035	0.420569	0.998111	Stomach
AFR-like	ENSG00000122034.14	GTF3A	-0.805327	-0.0302625	0.420631	0.998111	Stomach
AFR-like	ENSG00000173421.16	CCDC36	-0.804767	-0.0136347	0.420954	0.998111	Stomach
AFR-like	ENSG00000029639.10	TFB1M	-0.804602	-0.0224805	0.421049	0.998111	Stomach
AFR-like	ENSG00000174226.8	SNX31	-0.804417	-0.00905656	0.421156	0.998111	Stomach
AFR-like	ENSG00000169507.9	SLC38A11	0.803736	0.0104271	0.42155	0.998111	Stomach
AFR-like	ENSG00000144426.18	NBEAL1	0.803729	0.0650907	0.421553	0.998111	Stomach
AFR-like	ENSG00000157637.12	SLC38A10	-0.80291	-0.0146332	0.422027	0.998111	Stomach
AFR-like	ENSG00000156261.12	CCT8	0.802368	0.0123789	0.42234	0.998111	Stomach
AFR-like	ENSG00000140284.10	SLC27A2	0.80229	0.0359799	0.422385	0.998111	Stomach
AFR-like	ENSG00000181061.13	HIGD1A	-0.801956	-0.0551203	0.422578	0.998111	Stomach
AFR-like	ENSG00000147655.10	RSPO2	0.801897	0.0459719	0.422613	0.998111	Stomach
AFR-like	ENSG00000180185.11	FAHD1	-0.801271	-0.00800634	0.422975	0.998111	Stomach
AFR-like	ENSG00000270058.1	RP11-514D23.3	-0.80117	-0.0422751	0.423033	0.998111	Stomach
AFR-like	ENSG00000041802.10	LSG1	-0.801057	-0.0113204	0.423099	0.998111	Stomach
AFR-like	ENSG00000183423.11	LRIT3	-0.800873	-0.0167822	0.423205	0.998111	Stomach
AFR-like	ENSG00000160282.13	FTCD	0.800821	0.00975342	0.423235	0.998111	Stomach
AFR-like	ENSG00000141556.20	TBCD	-0.800778	-0.0276543	0.42326	0.998111	Stomach
AFR-like	ENSG00000139178.10	C1RL	-0.800456	-0.0410945	0.423447	0.998111	Stomach
AFR-like	ENSG00000138380.17	CARF	0.80018	0.049236	0.423607	0.998111	Stomach
AFR-like	ENSG00000175166.16	PSMD2	0.80013	0.0468895	0.423635	0.998111	Stomach
AFR-like	ENSG00000100726.14	TELO2	0.800038	0.00779972	0.423689	0.998111	Stomach
AFR-like	ENSG00000206127.10	GOLGA8O	0.798903	0.0121845	0.424346	0.998111	Stomach
AFR-like	ENSG00000132359.14	RAP1GAP2	0.798013	0.0838853	0.424863	0.998111	Stomach
AFR-like	ENSG00000116741.7	RGS2	0.796849	0.0240545	0.425539	0.998111	Stomach
AFR-like	ENSG00000131069.19	ACSS2	0.796471	0.0743417	0.425759	0.998111	Stomach
AFR-like	ENSG00000135549.14	PKIB	0.796212	0.00717892	0.425909	0.998111	Stomach
AFR-like	ENSG00000090661.11	CERS4	0.795541	0.0371001	0.426299	0.998111	Stomach
AFR-like	ENSG00000086015.20	MAST2	0.795528	0.0322533	0.426306	0.998111	Stomach
AFR-like	ENSG00000176809.10	LRRC37A3	-0.795227	-0.224093	0.426481	0.998111	Stomach
AFR-like	ENSG00000259108.2	LINC01595	-0.795124	-0.0101504	0.426541	0.998111	Stomach
AFR-like	ENSG00000053372.4	MRTO4	-0.795039	-0.0755505	0.426591	0.998111	Stomach
AFR-like	ENSG00000263280.1	LA16c-325D7.2	0.794907	0.0219802	0.426668	0.998111	Stomach
AFR-like	ENSG00000166510.13	CCDC68	-0.794803	-0.057975	0.426728	0.998111	Stomach
AFR-like	ENSG00000134809.8	TIMM10	-0.794681	-0.0139252	0.426799	0.998111	Stomach
AFR-like	ENSG00000136982.5	DSCC1	-0.79447	-0.00907924	0.426922	0.998111	Stomach
AFR-like	ENSG00000005108.15	THSD7A	0.79382	0.0194827	0.4273	0.998111	Stomach
AFR-like	ENSG00000128989.10	ARPP19	-0.793648	-0.0506847	0.4274	0.998111	Stomach
AFR-like	ENSG00000154358.20	OBSCN	-0.79255	-0.0451786	0.42804	0.998111	Stomach
AFR-like	ENSG00000163864.15	NMNAT3	-0.792542	-0.0139531	0.428045	0.998111	Stomach
AFR-like	ENSG00000244242.1	IFITM10	0.792456	0.0362211	0.428095	0.998111	Stomach
AFR-like	ENSG00000166275.15	BORCS7	-0.792267	-0.0151802	0.428205	0.998111	Stomach
AFR-like	ENSG00000258701.1	LINC00638	0.792142	0.0175031	0.428278	0.998111	Stomach
AFR-like	ENSG00000167107.12	ACSF2	0.790869	0.0696276	0.429021	0.998111	Stomach
AFR-like	ENSG00000204022.9	LIPJ	0.790442	0.0316068	0.429269	0.998111	Stomach
AFR-like	ENSG00000176909.11	MAMSTR	-0.790162	-0.0165248	0.429433	0.998111	Stomach
AFR-like	ENSG00000112394.16	SLC16A10	0.789988	0.141382	0.429535	0.998111	Stomach
AFR-like	ENSG00000163682.15	RPL9	0.789939	0.00625499	0.429563	0.998111	Stomach
AFR-like	ENSG00000278662.4	GOLGA6L10	-0.789625	-0.00385178	0.429747	0.998111	Stomach
AFR-like	ENSG00000186354.10	C9orf47	-0.789347	-0.0275302	0.429909	0.998111	Stomach
AFR-like	ENSG00000157107.13	FCHO2	0.788512	0.03395	0.430397	0.998111	Stomach
AFR-like	ENSG00000169550.12	MUC15	-0.788381	-0.0100469	0.430474	0.998111	Stomach
AFR-like	ENSG00000184056.14	VPS33B	-0.788306	-0.0390262	0.430518	0.998111	Stomach
AFR-like	ENSG00000090316.15	MAEA	-0.787276	-0.0121769	0.43112	0.998111	Stomach
AFR-like	ENSG00000064763.10	FAR2	-0.785148	-0.0141288	0.432367	0.998111	Stomach
AFR-like	ENSG00000132541.10	RIDA	0.784922	0.0207382	0.432499	0.998111	Stomach
AFR-like	ENSG00000014216.15	CAPN1	0.78452	0.018828	0.432735	0.998111	Stomach
AFR-like	ENSG00000246523.7	RP11-736K20.6	-0.784323	-0.0200003	0.432851	0.998111	Stomach
AFR-like	ENSG00000198805.11	PNP	-0.784322	-0.0351121	0.432851	0.998111	Stomach
AFR-like	ENSG00000053501.12	USE1	0.783905	0.08201	0.433096	0.998111	Stomach
AFR-like	ENSG00000160285.14	LSS	-0.783658	-0.023621	0.433241	0.998111	Stomach
AFR-like	ENSG00000168806.7	LCMT2	-0.783638	-0.0311098	0.433252	0.998111	Stomach
AFR-like	ENSG00000167644.11	C19orf33	-0.783177	-0.0389022	0.433523	0.998111	Stomach
AFR-like	ENSG00000151150.21	ANK3	-0.782828	-0.0292602	0.433728	0.998111	Stomach
AFR-like	ENSG00000136710.9	CCDC115	-0.782514	-0.112423	0.433912	0.998111	Stomach
AFR-like	ENSG00000248874.5	C5orf17	0.782496	0.0241462	0.433923	0.998111	Stomach
AFR-like	ENSG00000067369.13	TP53BP1	-0.782458	-0.0664961	0.433946	0.998111	Stomach
AFR-like	ENSG00000124678.17	TCP11	0.782426	0.0213217	0.433965	0.998111	Stomach
AFR-like	ENSG00000170006.11	TMEM154	-0.78214	-0.111643	0.434132	0.998111	Stomach
AFR-like	ENSG00000108840.15	HDAC5	-0.782071	-0.00834068	0.434173	0.998111	Stomach
AFR-like	ENSG00000112319.17	EYA4	-0.781853	-0.0273855	0.434301	0.998111	Stomach
AFR-like	ENSG00000196912.12	ANKRD36B	-0.781704	-0.00668262	0.434388	0.998111	Stomach
AFR-like	ENSG00000064545.14	TMEM161A	-0.781314	-0.0143172	0.434618	0.998111	Stomach
AFR-like	ENSG00000216921.7	AC131097.4	-0.780943	-0.0165118	0.434836	0.998111	Stomach
AFR-like	ENSG00000186577.12	C6orf1	-0.780144	-0.0627789	0.435306	0.998111	Stomach
AFR-like	ENSG00000168679.17	SLC16A4	-0.779746	-0.0371988	0.435541	0.998111	Stomach
AFR-like	ENSG00000174780.15	SRP72	-0.777882	-0.0539952	0.436638	0.998111	Stomach
AFR-like	ENSG00000157978.11	LDLRAP1	0.777139	0.0249143	0.437077	0.998111	Stomach
AFR-like	ENSG00000257949.6	TEN1	-0.77713	-0.0285951	0.437082	0.998111	Stomach
AFR-like	ENSG00000213465.7	ARL2	-0.776995	-0.0441563	0.437162	0.998111	Stomach
AFR-like	ENSG00000188687.17	SLC4A5	-0.776859	-0.0431111	0.437242	0.998111	Stomach
AFR-like	ENSG00000196455.7	PIK3R4	-0.776854	-0.0177859	0.437245	0.998111	Stomach
AFR-like	ENSG00000183784.6	C9orf66	0.776135	0.0158025	0.437669	0.998111	Stomach
AFR-like	ENSG00000183250.11	LINC01547	0.776072	0.0267529	0.437707	0.998111	Stomach
AFR-like	ENSG00000176595.3	KBTBD11	0.775818	0.0161857	0.437857	0.998111	Stomach
AFR-like	ENSG00000184313.19	MROH7	-0.775678	-0.014616	0.437939	0.998111	Stomach
AFR-like	ENSG00000085063.14	CD59	-0.775581	-0.0383921	0.437997	0.998111	Stomach
AFR-like	ENSG00000132514.13	CLEC10A	-0.775339	-0.0155582	0.43814	0.998111	Stomach
AFR-like	ENSG00000171132.13	PRKCE	-0.77483	-0.0452336	0.43844	0.998111	Stomach
AFR-like	ENSG00000139192.11	TAPBPL	0.773748	0.0105626	0.43908	0.998111	Stomach
AFR-like	ENSG00000151893.14	CACUL1	0.77365	-0.0046038	0.439138	0.998111	Stomach
AFR-like	ENSG00000092295.11	TGM1	0.773311	0.00971861	0.439338	0.998111	Stomach
AFR-like	ENSG00000070669.16	ASNS	0.773307	0.0253206	0.439341	0.998111	Stomach
AFR-like	ENSG00000163683.11	SMIM14	0.771661	0.0584955	0.440315	0.998111	Stomach
AFR-like	ENSG00000184465.15	WDR27	-0.771554	-0.0160695	0.440379	0.998111	Stomach
AFR-like	ENSG00000198837.9	DENND4B	0.771488	0.0245356	0.440418	0.998111	Stomach
AFR-like	ENSG00000005882.11	PDK2	-0.771375	-0.0304037	0.440485	0.998111	Stomach
AFR-like	ENSG00000099821.13	POLRMT	-0.771277	-0.00202714	0.440543	0.998111	Stomach
AFR-like	ENSG00000164934.13	DCAF13	0.771131	0.0646451	0.440629	0.998111	Stomach
AFR-like	ENSG00000066135.12	KDM4A	-0.771127	-0.0580547	0.440631	0.998111	Stomach
AFR-like	ENSG00000236833.1	AC024560.2	0.770346	0.0128064	0.441095	0.998111	Stomach
AFR-like	ENSG00000260633.1	RP11-375I20.6	0.770062	0.0191259	0.441263	0.998111	Stomach
AFR-like	ENSG00000067836.12	ROGDI	0.769441	0.0394975	0.441632	0.998111	Stomach
AFR-like	ENSG00000166669.13	ATF7IP2	-0.767947	-0.0373653	0.442518	0.998111	Stomach
AFR-like	ENSG00000079931.14	MOXD1	0.767574	0.0252203	0.44274	0.998111	Stomach
AFR-like	ENSG00000105193.8	RPS16	0.767137	0.0242675	0.443	0.998111	Stomach
AFR-like	ENSG00000162694.13	EXTL2	0.767134	0.100174	0.443002	0.998111	Stomach
AFR-like	ENSG00000230710.1	LINC00332	0.766359	0.0462084	0.443463	0.998111	Stomach
AFR-like	ENSG00000212864.3	RNF208	0.766215	0.0526747	0.443549	0.998111	Stomach
AFR-like	ENSG00000152952.11	PLOD2	-0.765628	-0.0249756	0.443898	0.998111	Stomach
AFR-like	ENSG00000184619.3	KRBA2	-0.765527	-0.0315476	0.443958	0.998111	Stomach
AFR-like	ENSG00000143515.16	ATP8B2	0.764937	0.0357637	0.444309	0.998111	Stomach
AFR-like	ENSG00000005206.16	SPPL2B	0.764064	0.0503999	0.444829	0.998111	Stomach
AFR-like	ENSG00000272911.1	RP11-74E22.6	0.763802	0.0149979	0.444985	0.998111	Stomach
AFR-like	ENSG00000094755.16	GABRP	0.763645	0.0230851	0.445079	0.998111	Stomach
AFR-like	ENSG00000259905.5	PWRN1	0.763394	0.0219173	0.445228	0.998111	Stomach
AFR-like	ENSG00000089127.12	OAS1	-0.763255	-0.0638933	0.445311	0.998111	Stomach
AFR-like	ENSG00000234840.1	LINC01239	0.763176	0.00970873	0.445359	0.998111	Stomach
AFR-like	ENSG00000105136.20	ZNF419	-0.763029	-0.0193053	0.445446	0.998111	Stomach
AFR-like	ENSG00000115446.11	UNC50	0.76302	0.032517	0.445451	0.998111	Stomach
AFR-like	ENSG00000151725.11	CENPU	0.762717	0.0139936	0.445632	0.998111	Stomach
AFR-like	ENSG00000184221.12	OLIG1	0.762593	0.0107764	0.445706	0.998111	Stomach
AFR-like	ENSG00000182871.14	COL18A1	0.762446	0.0311351	0.445794	0.998111	Stomach
AFR-like	ENSG00000260604.2	RP1-140K8.5	0.762296	0.0311965	0.445883	0.998111	Stomach
AFR-like	ENSG00000123124.13	WWP1	-0.762035	-0.0106029	0.446039	0.998111	Stomach
AFR-like	ENSG00000173209.22	AHSA2	0.761821	0.0158948	0.446167	0.998111	Stomach
AFR-like	ENSG00000171903.16	CYP4F11	-0.761334	-0.00554571	0.446458	0.998111	Stomach
AFR-like	ENSG00000169715.14	MT1E	0.761097	0.0135759	0.446599	0.998111	Stomach
AFR-like	ENSG00000196611.4	MMP1	0.76106	0.0459714	0.446621	0.998111	Stomach
AFR-like	ENSG00000066185.12	ZMYND12	-0.760813	-0.0242152	0.446769	0.998111	Stomach
AFR-like	ENSG00000230939.1	RP11-314C16.1	0.760768	0.00559688	0.446795	0.998111	Stomach
AFR-like	ENSG00000167904.14	TMEM68	-0.760717	-0.0456591	0.446826	0.998111	Stomach
AFR-like	ENSG00000120539.14	MASTL	-0.760383	-0.00648075	0.447026	0.998111	Stomach
AFR-like	ENSG00000274265.4	CH17-189H20.1	0.760176	0.0241621	0.447149	0.998111	Stomach
AFR-like	ENSG00000122176.10	FMOD	-0.760033	-0.0131332	0.447235	0.998111	Stomach
AFR-like	ENSG00000155368.16	DBI	0.760015	0.0581177	0.447246	0.998111	Stomach
AFR-like	ENSG00000171119.2	NRTN	0.759542	0.0234634	0.447529	0.998111	Stomach
AFR-like	ENSG00000186230.6	ZNF749	-0.759055	-0.00702122	0.44782	0.998111	Stomach
AFR-like	ENSG00000182093.14	WRB	-0.758548	-0.0216342	0.448123	0.998111	Stomach
AFR-like	ENSG00000184840.11	TMED9	-0.758082	-0.0642485	0.448402	0.998111	Stomach
AFR-like	ENSG00000213024.11	NUP62	0.758069	0.0539511	0.44841	0.998111	Stomach
AFR-like	ENSG00000132305.20	IMMT	-0.758013	-0.0514014	0.448443	0.998111	Stomach
AFR-like	ENSG00000236849.5	LINC01474	-0.757987	-0.0457246	0.448459	0.998111	Stomach
AFR-like	ENSG00000214860.4	EVPLL	0.757882	0.0230051	0.448521	0.998111	Stomach
AFR-like	ENSG00000180011.6	ZADH2	-0.757795	-0.0126952	0.448574	0.998111	Stomach
AFR-like	ENSG00000281005.1	LINC00921	-0.757702	-0.01148	0.44863	0.998111	Stomach
AFR-like	ENSG00000154380.17	ENAH	0.757511	0.0537972	0.448744	0.998111	Stomach
AFR-like	ENSG00000123454.10	DBH	-0.757104	-0.0165022	0.448988	0.998111	Stomach
AFR-like	ENSG00000197272.2	IL27	0.756646	1.94236	0.449262	0.998111	Stomach
AFR-like	ENSG00000130294.15	KIF1A	0.75657	0.0493515	0.449307	0.998111	Stomach
AFR-like	ENSG00000137440.4	FGFBP1	0.756457	0.0676644	0.449375	0.998111	Stomach
AFR-like	ENSG00000152475.6	ZNF837	0.756334	0.135991	0.449449	0.998111	Stomach
AFR-like	ENSG00000109390.11	NDUFC1	0.756154	0.111121	0.449557	0.998111	Stomach
AFR-like	ENSG00000189339.11	SLC35E2B	0.755917	0.0275365	0.449699	0.998111	Stomach
AFR-like	ENSG00000260306.1	RP11-645C24.5	0.755894	0.0159932	0.449713	0.998111	Stomach
AFR-like	ENSG00000277420.1	CH17-408M7.1	-0.755608	-0.0500257	0.449884	0.998111	Stomach
AFR-like	ENSG00000108395.13	TRIM37	-0.75559	-0.0217417	0.449895	0.998111	Stomach
AFR-like	ENSG00000162298.18	SYVN1	-0.755013	-0.0928292	0.450241	0.998111	Stomach
AFR-like	ENSG00000157036.12	EXOG	-0.754877	-0.0375104	0.450323	0.998111	Stomach
AFR-like	ENSG00000231595.1	AC005224.2	-0.754526	-0.00987901	0.450533	0.998111	Stomach
AFR-like	ENSG00000113231.13	PDE8B	-0.754212	-0.0185621	0.450722	0.998111	Stomach
AFR-like	ENSG00000267405.1	CTC-296K1.4	-0.754015	-0.0561232	0.45084	0.998111	Stomach
AFR-like	ENSG00000196417.12	ZNF765	0.753623	0.0261091	0.451075	0.998111	Stomach
AFR-like	ENSG00000126467.10	TSKS	0.753229	0.0313799	0.451312	0.998111	Stomach
AFR-like	ENSG00000112584.13	FAM120B	0.752945	0.0347556	0.451483	0.998111	Stomach
AFR-like	ENSG00000204540.10	PSORS1C1	0.752803	0.00621243	0.451568	0.998111	Stomach
AFR-like	ENSG00000197768.10	STPG3	0.752415	0.0227631	0.451801	0.998111	Stomach
AFR-like	ENSG00000151773.12	CCDC122	-0.751958	-0.0093203	0.452076	0.998111	Stomach
AFR-like	ENSG00000152253.8	SPC25	-0.7515	-0.0176571	0.452352	0.998111	Stomach
AFR-like	ENSG00000167637.16	ZNF283	-0.751378	-0.0143333	0.452425	0.998111	Stomach
AFR-like	ENSG00000152503.9	TRIM36	0.750745	0.0346618	0.452806	0.998111	Stomach
AFR-like	ENSG00000246067.7	RAB30-AS1	0.749982	0.0179491	0.453266	0.998111	Stomach
AFR-like	ENSG00000260193.1	RP11-83N9.5	0.749964	0.0298989	0.453276	0.998111	Stomach
AFR-like	ENSG00000189196.4	LINC00994	0.749534	0.0182487	0.453536	0.998111	Stomach
AFR-like	ENSG00000140830.8	TXNL4B	0.749301	0.0402497	0.453676	0.998111	Stomach
AFR-like	ENSG00000183662.10	FAM19A1	0.748881	0.0188289	0.453929	0.998111	Stomach
AFR-like	ENSG00000185684.12	EP400NL	0.74866	0.00974383	0.454062	0.998111	Stomach
AFR-like	ENSG00000099949.18	LZTR1	-0.748251	-0.0399233	0.454309	0.998111	Stomach
AFR-like	ENSG00000120696.8	KBTBD7	-0.747994	-0.0281497	0.454464	0.998111	Stomach
AFR-like	ENSG00000115718.17	PROC	0.747309	0.0446512	0.454877	0.998111	Stomach
AFR-like	ENSG00000116032.5	GRIN3B	-0.746926	-0.011309	0.455108	0.998111	Stomach
AFR-like	ENSG00000049449.8	RCN1	-0.746825	-0.0262173	0.455169	0.998111	Stomach
AFR-like	ENSG00000277399.4	GPR179	-0.745168	-0.146259	0.45617	0.998111	Stomach
AFR-like	ENSG00000260911.2	RP11-196G11.2	-0.745028	-0.0136315	0.456255	0.998111	Stomach
AFR-like	ENSG00000121417.13	ZNF211	-0.744633	-0.01856	0.456494	0.998111	Stomach
AFR-like	ENSG00000007541.16	PIGQ	0.744381	0.04402	0.456646	0.998111	Stomach
AFR-like	ENSG00000205436.7	EXOC3L4	0.7441	0.0176835	0.456816	0.998111	Stomach
AFR-like	ENSG00000105483.17	CARD8	-0.743994	-0.0284421	0.45688	0.998111	Stomach
AFR-like	ENSG00000183255.11	PTTG1IP	-0.743882	-0.0224704	0.456948	0.998111	Stomach
AFR-like	ENSG00000196116.7	TDRD7	0.743787	0.0672509	0.457005	0.998111	Stomach
AFR-like	ENSG00000114473.13	IQCG	-0.743735	-0.0111013	0.457037	0.998111	Stomach
AFR-like	ENSG00000135437.9	RDH5	-0.743342	-0.0239957	0.457275	0.998111	Stomach
AFR-like	ENSG00000116141.15	MARK1	-0.742682	-0.0513099	0.457674	0.998111	Stomach
AFR-like	ENSG00000137841.11	PLCB2	0.742089	0.0253173	0.458033	0.998111	Stomach
AFR-like	ENSG00000214706.10	IFRD2	-0.741867	-0.0662981	0.458168	0.998111	Stomach
AFR-like	ENSG00000129946.10	SHC2	-0.741579	-0.0213347	0.458342	0.998111	Stomach
AFR-like	ENSG00000127366.5	TAS2R5	0.740999	0.0182295	0.458694	0.998111	Stomach
AFR-like	ENSG00000178927.17	C17orf62	0.74086	0.0411275	0.458778	0.998111	Stomach
AFR-like	ENSG00000104231.10	ZFAND1	0.740733	0.062544	0.458855	0.998111	Stomach
AFR-like	ENSG00000120519.14	SLC10A7	0.73981	0.0246766	0.459415	0.998111	Stomach
AFR-like	ENSG00000214026.10	MRPL23	0.73937	0.0068173	0.459682	0.998111	Stomach
AFR-like	ENSG00000166770.10	ZNF667-AS1	0.739154	0.0744792	0.459813	0.998111	Stomach
AFR-like	ENSG00000145002.12	FAM86B2	-0.739046	-0.0311878	0.459879	0.998111	Stomach
AFR-like	ENSG00000170837.2	GPR27	0.738826	0.0257817	0.460012	0.998111	Stomach
AFR-like	ENSG00000236081.1	ELFN1-AS1	0.738752	0.0184102	0.460058	0.998111	Stomach
AFR-like	ENSG00000164933.11	SLC25A32	-0.738351	-0.0819488	0.460301	0.998111	Stomach
AFR-like	ENSG00000034239.10	EFCAB1	0.737902	0.0183736	0.460574	0.998111	Stomach
AFR-like	ENSG00000042429.11	MED17	-0.737317	-0.0698586	0.460929	0.998111	Stomach
AFR-like	ENSG00000170703.15	TTLL6	0.737304	0.026583	0.460938	0.998111	Stomach
AFR-like	ENSG00000273449.1	RP11-218F10.3	0.737279	0.00758943	0.460952	0.998111	Stomach
AFR-like	ENSG00000179603.17	GRM8	-0.73704	-0.0160248	0.461098	0.998111	Stomach
AFR-like	ENSG00000139505.11	MTMR6	0.736691	0.0310719	0.461311	0.998111	Stomach
AFR-like	ENSG00000136169.16	SETDB2	-0.736656	-0.0426344	0.461331	0.998111	Stomach
AFR-like	ENSG00000188243.12	COMMD6	0.736354	0.0915654	0.461515	0.998111	Stomach
AFR-like	ENSG00000163466.15	ARPC2	0.736327	0.0200644	0.461532	0.998111	Stomach
AFR-like	ENSG00000269930.1	RP11-932O9.9	0.736026	0.03593	0.461715	0.998111	Stomach
AFR-like	ENSG00000140968.10	IRF8	-0.735823	-0.0151731	0.461838	0.998111	Stomach
AFR-like	ENSG00000102763.17	VWA8	0.735717	0.00927938	0.461903	0.998111	Stomach
AFR-like	ENSG00000125743.10	SNRPD2	0.73571	0.0422024	0.461907	0.998111	Stomach
AFR-like	ENSG00000116661.9	FBXO2	0.735657	0.0194841	0.461939	0.998111	Stomach
AFR-like	ENSG00000166557.12	TMED3	-0.735644	-0.197476	0.461947	0.998111	Stomach
AFR-like	ENSG00000276791.1	CTD-2270P14.5	0.735545	0.00973169	0.462008	0.998111	Stomach
AFR-like	ENSG00000234147.1	RP3-460G2.2	-0.735258	-0.0147214	0.462182	0.998111	Stomach
AFR-like	ENSG00000129055.12	ANAPC13	-0.735189	-0.00770309	0.462224	0.998111	Stomach
AFR-like	ENSG00000133466.13	C1QTNF6	-0.73506	-0.0263341	0.462303	0.998111	Stomach
AFR-like	ENSG00000153246.12	PLA2R1	0.734764	0.0375591	0.462483	0.998111	Stomach
AFR-like	ENSG00000188493.14	C19orf54	-0.734413	-0.0277399	0.462697	0.998111	Stomach
AFR-like	ENSG00000143149.12	ALDH9A1	0.734309	0.0132026	0.462761	0.998111	Stomach
AFR-like	ENSG00000197128.11	ZNF772	0.733912	0.0111487	0.463002	0.998111	Stomach
AFR-like	ENSG00000184470.20	TXNRD2	0.733752	0.0157969	0.4631	0.998111	Stomach
AFR-like	ENSG00000166839.16	ANKDD1A	0.733604	0.0298541	0.46319	0.998111	Stomach
AFR-like	ENSG00000230836.1	LINC01293	-0.733434	-0.00774332	0.463294	0.998111	Stomach
AFR-like	ENSG00000197496.5	SLC2A10	-0.733426	-0.0113371	0.463299	0.998111	Stomach
AFR-like	ENSG00000177685.16	CRACR2B	0.7333	0.0583519	0.463376	0.998111	Stomach
AFR-like	ENSG00000103510.19	KAT8	-0.73255	-0.00810597	0.463833	0.998111	Stomach
AFR-like	ENSG00000137996.12	RTCA	0.732521	0.0381095	0.463851	0.998111	Stomach
AFR-like	ENSG00000142632.16	ARHGEF19	0.732479	0.0144953	0.463876	0.998111	Stomach
AFR-like	ENSG00000066651.18	TRMT11	-0.732331	-0.0352829	0.463966	0.998111	Stomach
AFR-like	ENSG00000151575.14	TEX9	0.732312	0.0394329	0.463978	0.998111	Stomach
AFR-like	ENSG00000249846.6	LINC02021	0.732212	0.0087484	0.464039	0.998111	Stomach
AFR-like	ENSG00000184601.10	C14orf180	-0.732037	-0.0152956	0.464146	0.998111	Stomach
AFR-like	ENSG00000221838.9	AP4M1	-0.731711	-0.0111102	0.464345	0.998111	Stomach
AFR-like	ENSG00000142208.15	AKT1	-0.731662	-0.0565543	0.464375	0.998111	Stomach
AFR-like	ENSG00000100997.18	ABHD12	0.731548	0.058977	0.464444	0.998111	Stomach
AFR-like	ENSG00000273295.1	AP000350.5	0.731546	0.0086513	0.464446	0.998111	Stomach
AFR-like	ENSG00000011143.16	MKS1	-0.73081	-0.0447473	0.464896	0.998111	Stomach
AFR-like	ENSG00000198874.12	TYW1	0.730795	0.0124057	0.464905	0.998111	Stomach
AFR-like	ENSG00000185829.17	ARL17A	-0.730731	-0.00584194	0.464944	0.998111	Stomach
AFR-like	ENSG00000140471.16	LINS1	-0.73031	-0.0120793	0.465201	0.998111	Stomach
AFR-like	ENSG00000145882.10	PCYOX1L	-0.729534	-0.00169813	0.465675	0.998111	Stomach
AFR-like	ENSG00000261068.2	RP11-7K24.3	0.729411	0.0761138	0.465751	0.998111	Stomach
AFR-like	ENSG00000142235.8	LMTK3	-0.729357	-0.0314076	0.465783	0.998111	Stomach
AFR-like	ENSG00000159173.18	TNNI1	-0.729253	-0.0103272	0.465847	0.998111	Stomach
AFR-like	ENSG00000156253.6	RWDD2B	0.729244	0.0163209	0.465853	0.998111	Stomach
AFR-like	ENSG00000101639.18	CEP192	-0.729204	-0.00755824	0.465877	0.998111	Stomach
AFR-like	ENSG00000171860.4	C3AR1	0.729163	0.054967	0.465902	0.998111	Stomach
AFR-like	ENSG00000183475.12	ASB7	-0.729028	-0.0234908	0.465985	0.998111	Stomach
AFR-like	ENSG00000080166.15	DCT	-0.728822	-0.017893	0.466111	0.998111	Stomach
AFR-like	ENSG00000242612.6	DECR2	0.728779	0.00990317	0.466137	0.998111	Stomach
AFR-like	ENSG00000118096.7	IFT46	-0.728253	-0.045547	0.466459	0.998111	Stomach
AFR-like	ENSG00000242498.7	ARPIN	0.728228	0.0182138	0.466474	0.998111	Stomach
AFR-like	ENSG00000171291.8	ZNF439	-0.727734	-0.014091	0.466776	0.998111	Stomach
AFR-like	ENSG00000204344.14	STK19	-0.727393	0.00383336	0.466985	0.998111	Stomach
AFR-like	ENSG00000214078.12	CPNE1	-0.726927	-0.00607301	0.467271	0.998111	Stomach
AFR-like	ENSG00000071894.16	CPSF1	-0.726728	-0.00475593	0.467393	0.998111	Stomach
AFR-like	ENSG00000156103.15	MMP16	0.726534	0.0349433	0.467511	0.998111	Stomach
AFR-like	ENSG00000151632.17	AKR1C2	0.726396	0.0545173	0.467596	0.998111	Stomach
AFR-like	ENSG00000213853.9	EMP2	-0.726131	-0.0272243	0.467758	0.998111	Stomach
AFR-like	ENSG00000162367.11	TAL1	-0.72574	-0.0292677	0.467998	0.998111	Stomach
AFR-like	ENSG00000183826.16	BTBD9	-0.725613	-0.0766924	0.468076	0.998111	Stomach
AFR-like	ENSG00000139508.14	SLC46A3	0.725485	0.035696	0.468154	0.998111	Stomach
AFR-like	ENSG00000010030.13	ETV7	-0.725216	-0.0186086	0.46832	0.998111	Stomach
AFR-like	ENSG00000126822.16	PLEKHG3	0.724566	0.019826	0.468719	0.998111	Stomach
AFR-like	ENSG00000175711.8	B3GNTL1	0.724556	0.0107077	0.468725	0.998111	Stomach
AFR-like	ENSG00000127578.6	WFIKKN1	-0.724534	-0.00980119	0.468738	0.998111	Stomach
AFR-like	ENSG00000137747.15	TMPRSS13	0.724026	0.0258651	0.46905	0.998111	Stomach
AFR-like	ENSG00000197372.9	ZNF675	0.723951	0.0247698	0.469096	0.998111	Stomach
AFR-like	ENSG00000177595.17	PIDD1	0.723263	0.0393661	0.469519	0.998111	Stomach
AFR-like	ENSG00000176209.11	SMIM19	-0.722747	-0.0191152	0.469836	0.998111	Stomach
AFR-like	ENSG00000226051.6	ZNF503-AS1	-0.722485	-0.00858073	0.469997	0.998111	Stomach
AFR-like	ENSG00000250490.1	LINC02145	0.721236	0.00595497	0.470764	0.998111	Stomach
AFR-like	ENSG00000107020.9	PLGRKT	-0.721106	-0.0280867	0.470845	0.998111	Stomach
AFR-like	ENSG00000168671.9	UGT3A2	-0.720984	-0.0259119	0.470919	0.998111	Stomach
AFR-like	ENSG00000141569.10	TRIM65	0.7209	0.0253662	0.470971	0.998111	Stomach
AFR-like	ENSG00000108883.12	EFTUD2	0.720668	0.0284991	0.471114	0.998111	Stomach
AFR-like	ENSG00000281731.2	RP11-384K6.8	-0.720566	-0.0171068	0.471176	0.998111	Stomach
AFR-like	ENSG00000148484.17	RSU1	0.719603	0.0293405	0.471769	0.998111	Stomach
AFR-like	ENSG00000160401.14	CFAP157	-0.718897	-0.0394116	0.472205	0.998111	Stomach
AFR-like	ENSG00000172350.9	ABCG4	0.718752	0.027238	0.472294	0.998111	Stomach
AFR-like	ENSG00000129083.12	COPB1	-0.718632	-0.0389052	0.472368	0.998111	Stomach
AFR-like	ENSG00000275765.5	RP11-54C4.3	-0.718122	-0.0293212	0.472682	0.998111	Stomach
AFR-like	ENSG00000172123.12	SLFN12	0.717975	0.00774718	0.472772	0.998111	Stomach
AFR-like	ENSG00000176108.9	CHMP6	0.717806	0.0428304	0.472877	0.998111	Stomach
AFR-like	ENSG00000230606.10	AC159540.1	-0.717787	-0.0104506	0.472888	0.998111	Stomach
AFR-like	ENSG00000119242.8	CCDC92	-0.71752	-0.0450157	0.473053	0.998111	Stomach
AFR-like	ENSG00000234817.2	RP3-400B16.1	0.716837	0.0154882	0.473475	0.998111	Stomach
AFR-like	ENSG00000111850.10	SMIM8	0.716588	0.0334848	0.473629	0.998111	Stomach
AFR-like	ENSG00000273270.1	RP11-212P7.2	-0.715936	-0.0121775	0.474031	0.998111	Stomach
AFR-like	ENSG00000258647.5	LINC00930	0.715739	0.0571977	0.474153	0.998111	Stomach
AFR-like	ENSG00000230733.2	AC092171.4	-0.715189	-0.009185	0.474492	0.998111	Stomach
AFR-like	ENSG00000166311.9	SMPD1	-0.715012	-0.0245682	0.474602	0.998111	Stomach
AFR-like	ENSG00000139190.16	VAMP1	-0.714876	-0.0183631	0.474686	0.998111	Stomach
AFR-like	ENSG00000249628.2	LINC00942	0.71485	0.0362632	0.474701	0.998111	Stomach
AFR-like	ENSG00000224848.1	RP11-535M15.1	-0.714483	-0.0113891	0.474928	0.998111	Stomach
AFR-like	ENSG00000125910.5	S1PR4	0.714277	0.0309786	0.475056	0.998111	Stomach
AFR-like	ENSG00000204267.13	TAP2	0.713433	0.0218725	0.475578	0.998111	Stomach
AFR-like	ENSG00000253967.1	RP11-333A23.4	-0.71226	-0.0484574	0.476304	0.998111	Stomach
AFR-like	ENSG00000113971.19	NPHP3	-0.711722	-0.00763638	0.476637	0.998111	Stomach
AFR-like	ENSG00000007516.13	BAIAP3	0.711469	0.0180361	0.476794	0.998111	Stomach
AFR-like	ENSG00000175279.21	CENPS	0.709247	0.0414053	0.478171	0.998111	Stomach
AFR-like	ENSG00000166246.13	C16orf71	0.709138	0.00682505	0.478239	0.998111	Stomach
AFR-like	ENSG00000180834.7	MAP6D1	0.709118	0.00940863	0.478251	0.998111	Stomach
AFR-like	ENSG00000165895.17	ARHGAP42	0.709071	0.0233623	0.478281	0.998111	Stomach
AFR-like	ENSG00000184454.6	NCMAP	0.708584	0.00954465	0.478583	0.998111	Stomach
AFR-like	ENSG00000170291.14	ELP5	0.708191	0.0216191	0.478827	0.998111	Stomach
AFR-like	ENSG00000073169.13	SELENOO	-0.7077	-0.0458013	0.479131	0.998111	Stomach
AFR-like	ENSG00000144746.6	ARL6IP5	0.707389	0.0133082	0.479325	0.998111	Stomach
AFR-like	ENSG00000175764.14	TTLL11	-0.707272	-0.0992916	0.479397	0.998111	Stomach
AFR-like	ENSG00000196247.11	ZNF107	0.707129	0.00815767	0.479487	0.998111	Stomach
AFR-like	ENSG00000139160.13	ETFBKMT	-0.706961	-0.0340116	0.479591	0.998111	Stomach
AFR-like	ENSG00000125818.17	PSMF1	0.706946	0.0202412	0.4796	0.998111	Stomach
AFR-like	ENSG00000250571.6	GLI4	0.706565	0.0582878	0.479837	0.998111	Stomach
AFR-like	ENSG00000271079.1	CTAGE15	0.706273	0.0258543	0.480018	0.998111	Stomach
AFR-like	ENSG00000183397.5	C19orf71	-0.706233	-0.0685871	0.480043	0.998111	Stomach
AFR-like	ENSG00000241945.7	PWP2	-0.705703	-0.00333179	0.480373	0.998111	Stomach
AFR-like	ENSG00000279968.1	GVQW2	-0.705401	-0.0118588	0.480561	0.998111	Stomach
AFR-like	ENSG00000176083.17	ZNF683	0.705019	0.0468189	0.480798	0.998111	Stomach
AFR-like	ENSG00000125450.10	NUP85	0.704819	0.00669505	0.480923	0.998111	Stomach
AFR-like	ENSG00000112619.7	PRPH2	-0.70326	-0.021886	0.481894	0.998111	Stomach
AFR-like	ENSG00000248918.2	CTD-2089N3.3	-0.702952	-0.00682503	0.482086	0.998111	Stomach
AFR-like	ENSG00000176273.14	SLC35G1	-0.702941	-0.0313426	0.482092	0.998111	Stomach
AFR-like	ENSG00000181350.11	LRRC75A	0.702753	0.0894743	0.48221	0.998111	Stomach
AFR-like	ENSG00000167065.13	DUSP18	-0.702135	-0.0157876	0.482595	0.998111	Stomach
AFR-like	ENSG00000155085.15	AK9	-0.701719	-0.0449555	0.482854	0.998111	Stomach
AFR-like	ENSG00000182263.13	FIGN	-0.701716	-0.0232341	0.482856	0.998111	Stomach
AFR-like	ENSG00000260807.6	RP11-161M6.2	-0.701556	-0.00906082	0.482956	0.998111	Stomach
AFR-like	ENSG00000107371.12	EXOSC3	0.700556	0.0376494	0.48358	0.998111	Stomach
AFR-like	ENSG00000177294.6	FBXO39	-0.700509	-0.0131747	0.483609	0.998111	Stomach
AFR-like	ENSG00000236499.2	LINC00896	-0.700469	-0.0645985	0.483635	0.998111	Stomach
AFR-like	ENSG00000163257.10	DCAF16	0.700415	0.0254139	0.483668	0.998111	Stomach
AFR-like	ENSG00000227579.5	RP1-35C21.2	0.700148	0.00937415	0.483835	0.998111	Stomach
AFR-like	ENSG00000116819.6	TFAP2E	0.700008	0.00465549	0.483923	0.998111	Stomach
AFR-like	ENSG00000264364.2	DYNLL2	-0.699777	-0.0279155	0.484067	0.998111	Stomach
AFR-like	ENSG00000104728.15	ARHGEF10	0.699594	0.0304207	0.484181	0.998111	Stomach
AFR-like	ENSG00000176927.15	EFCAB5	-0.699244	-0.0167671	0.4844	0.998111	Stomach
AFR-like	ENSG00000278376.1	RP11-158I9.8	0.698917	0.010882	0.484604	0.998111	Stomach
AFR-like	ENSG00000226816.2	AC005082.12	-0.69867	-0.0342953	0.484758	0.998111	Stomach
AFR-like	ENSG00000142188.16	TMEM50B	0.698653	0.0104716	0.484769	0.998111	Stomach
AFR-like	ENSG00000095932.6	SMIM24	-0.698148	-0.0180542	0.485085	0.998111	Stomach
AFR-like	ENSG00000271862.1	RP11-343L5.2	0.697323	0.0599619	0.485601	0.998111	Stomach
AFR-like	ENSG00000253309.6	SERPINE3	0.697128	0.020796	0.485723	0.998111	Stomach
AFR-like	ENSG00000004468.12	CD38	0.697112	0.0326532	0.485733	0.998111	Stomach
AFR-like	ENSG00000272143.1	FGF14-AS2	-0.696922	-0.0874914	0.485852	0.998111	Stomach
AFR-like	ENSG00000186468.12	RPS23	0.696771	0.0134253	0.485946	0.998111	Stomach
AFR-like	ENSG00000171700.13	RGS19	0.696729	0.0109522	0.485973	0.998111	Stomach
AFR-like	ENSG00000152932.7	RAB3C	-0.696425	-0.0227162	0.486163	0.998111	Stomach
AFR-like	ENSG00000109832.13	DDX25	0.696425	0.0141607	0.486163	0.998111	Stomach
AFR-like	ENSG00000107968.9	MAP3K8	-0.696105	-0.0654744	0.486363	0.998111	Stomach
AFR-like	ENSG00000189091.12	SF3B3	0.696052	0.0476153	0.486396	0.998111	Stomach
AFR-like	ENSG00000131238.16	PPT1	0.695629	0.0294438	0.486661	0.998111	Stomach
AFR-like	ENSG00000128829.11	EIF2AK4	-0.695517	-0.01227	0.486731	0.998111	Stomach
AFR-like	ENSG00000150867.13	PIP4K2A	0.695457	0.0590441	0.486769	0.998111	Stomach
AFR-like	ENSG00000149089.12	APIP	-0.69522	-0.00648693	0.486918	0.998111	Stomach
AFR-like	ENSG00000260423.1	RP13-735L24.1	-0.694984	-0.0101618	0.487065	0.998111	Stomach
AFR-like	ENSG00000241106.6	HLA-DOB	0.694938	0.00931963	0.487094	0.998111	Stomach
AFR-like	ENSG00000033178.12	UBA6	-0.694745	-0.0289911	0.487215	0.998111	Stomach
AFR-like	ENSG00000196391.10	ZNF774	0.6946	0.0277937	0.487306	0.998111	Stomach
AFR-like	ENSG00000164220.6	F2RL2	-0.694591	-0.0358232	0.487312	0.998111	Stomach
AFR-like	ENSG00000188820.12	FAM26F	-0.694394	-0.0232427	0.487435	0.998111	Stomach
AFR-like	ENSG00000237753.1	AC079922.3	-0.69424	-0.0125052	0.487531	0.998111	Stomach
AFR-like	ENSG00000176890.15	TYMS	0.693946	0.00517372	0.487716	0.998111	Stomach
AFR-like	ENSG00000036448.9	MYOM2	-0.693672	-0.00934788	0.487888	0.998111	Stomach
AFR-like	ENSG00000273148.1	RP5-1068E13.7	-0.692866	-0.0258882	0.488393	0.998111	Stomach
AFR-like	ENSG00000099377.13	HSD3B7	-0.69272	-0.0136604	0.488485	0.998111	Stomach
AFR-like	ENSG00000178252.17	WDR6	0.692465	0.00945526	0.488645	0.998111	Stomach
AFR-like	ENSG00000187630.15	DHRS4L2	-0.692365	-0.00907301	0.488708	0.998111	Stomach
AFR-like	ENSG00000156219.16	ART3	0.692258	0.0436221	0.488776	0.998111	Stomach
AFR-like	ENSG00000104826.12	LHB	0.691946	0.0122527	0.488971	0.998111	Stomach
AFR-like	ENSG00000182993.3	C12orf60	0.691786	0.0174853	0.489072	0.998111	Stomach
AFR-like	ENSG00000213366.12	GSTM2	0.690953	0.0632262	0.489595	0.998111	Stomach
AFR-like	ENSG00000168028.13	RPSA	0.6909	0.0154891	0.489628	0.998111	Stomach
AFR-like	ENSG00000112640.14	PPP2R5D	0.690553	0.0267989	0.489847	0.998111	Stomach
AFR-like	ENSG00000185038.14	MROH2A	-0.689574	-0.0115117	0.490462	0.998111	Stomach
AFR-like	ENSG00000234465.10	PINLYP	-0.68921	-0.0308158	0.490691	0.998111	Stomach
AFR-like	ENSG00000182923.16	CEP63	-0.689091	-0.0249141	0.490766	0.998111	Stomach
AFR-like	ENSG00000127415.12	IDUA	-0.688827	-0.028354	0.490932	0.998111	Stomach
AFR-like	ENSG00000278192.1	RP5-1056H1.2	0.688545	0.0305897	0.49111	0.998111	Stomach
AFR-like	ENSG00000014138.8	POLA2	-0.688424	-0.0219378	0.491186	0.998111	Stomach
AFR-like	ENSG00000140009.18	ESR2	0.68778	0.0142628	0.491591	0.998111	Stomach
AFR-like	ENSG00000265912.1	RP11-583F2.2	-0.687327	-0.0220376	0.491876	0.998111	Stomach
AFR-like	ENSG00000188612.11	SUMO2	-0.687172	-0.0598691	0.491974	0.998111	Stomach
AFR-like	ENSG00000131153.8	GINS2	0.686896	0.0149904	0.492148	0.998111	Stomach
AFR-like	ENSG00000169313.9	P2RY12	0.686888	0.00966746	0.492154	0.998111	Stomach
AFR-like	ENSG00000272447.1	RP11-182L21.6	0.68678	0.0116976	0.492221	0.998111	Stomach
AFR-like	ENSG00000185722.16	ANKFY1	0.685944	0.023612	0.492748	0.998111	Stomach
AFR-like	ENSG00000109184.14	DCUN1D4	0.685613	0.0519152	0.492957	0.998111	Stomach
AFR-like	ENSG00000162604.12	TM2D1	0.685492	0.0548281	0.493034	0.998111	Stomach
AFR-like	ENSG00000081985.10	IL12RB2	0.684211	0.0137726	0.493842	0.998111	Stomach
AFR-like	ENSG00000115275.11	MOGS	-0.683962	-0.0999163	0.493999	0.998111	Stomach
AFR-like	ENSG00000115523.16	GNLY	0.683398	0.00953477	0.494356	0.998111	Stomach
AFR-like	ENSG00000155906.16	RMND1	-0.683338	-0.032951	0.494393	0.998111	Stomach
AFR-like	ENSG00000140470.13	ADAMTS17	-0.682887	-0.0154187	0.494678	0.998111	Stomach
AFR-like	ENSG00000197417.7	SHPK	-0.682458	-0.0314184	0.494949	0.998111	Stomach
AFR-like	ENSG00000170955.9	PRKCDBP	0.682195	0.013546	0.495115	0.998111	Stomach
AFR-like	ENSG00000272966.1	RP11-686O6.1	-0.682035	-0.023942	0.495217	0.998111	Stomach
AFR-like	ENSG00000143498.17	TAF1A	-0.681756	-0.0110312	0.495393	0.998111	Stomach
AFR-like	ENSG00000137845.14	ADAM10	0.681734	0.0251568	0.495407	0.998111	Stomach
AFR-like	ENSG00000138185.18	ENTPD1	-0.68164	-0.049408	0.495467	0.998111	Stomach
AFR-like	ENSG00000079691.17	CARMIL1	0.681547	0.0364799	0.495525	0.998111	Stomach
AFR-like	ENSG00000168411.13	RFWD3	-0.681076	-0.0207888	0.495823	0.998111	Stomach
AFR-like	ENSG00000154265.15	ABCA5	-0.68096	-0.0506692	0.495897	0.998111	Stomach
AFR-like	ENSG00000112667.12	DNPH1	0.680845	0.13908	0.49597	0.998111	Stomach
AFR-like	ENSG00000115282.19	TTC31	-0.680716	-0.0031377	0.496051	0.998111	Stomach
AFR-like	ENSG00000162869.15	PPP1R21	-0.680265	-0.0372334	0.496337	0.998111	Stomach
AFR-like	ENSG00000116560.10	SFPQ	0.680101	0.0225763	0.496441	0.998111	Stomach
AFR-like	ENSG00000275074.1	NUDT18	-0.679712	-0.0256836	0.496687	0.998111	Stomach
AFR-like	ENSG00000196072.11	BLOC1S2	-0.678746	-0.0306893	0.497299	0.998111	Stomach
AFR-like	ENSG00000169857.7	AVEN	0.6784	0.0459986	0.497518	0.998111	Stomach
AFR-like	ENSG00000261701.6	HPR	0.678184	0.0266016	0.497655	0.998111	Stomach
AFR-like	ENSG00000161542.16	PRPSAP1	-0.677808	-0.0204095	0.497893	0.998111	Stomach
AFR-like	ENSG00000243725.6	TTC4	-0.677175	-0.00788317	0.498295	0.998111	Stomach
AFR-like	ENSG00000156218.12	ADAMTSL3	0.677172	0.0420757	0.498297	0.998111	Stomach
AFR-like	ENSG00000197580.11	BCO2	-0.677106	-0.0299097	0.498339	0.998111	Stomach
AFR-like	ENSG00000177479.19	ARIH2	-0.676431	-0.0180626	0.498767	0.998111	Stomach
AFR-like	ENSG00000244045.12	TMEM199	0.675976	0.0348451	0.499056	0.998111	Stomach
AFR-like	ENSG00000177951.17	BET1L	-0.675689	-0.0557881	0.499238	0.998111	Stomach
AFR-like	ENSG00000176148.15	TCP11L1	-0.675125	-0.0310432	0.499596	0.998111	Stomach
AFR-like	ENSG00000281392.1	LINC00506	-0.674639	-0.0610637	0.499905	0.998111	Stomach
AFR-like	ENSG00000099956.18	SMARCB1	-0.674126	-0.0219862	0.500231	0.998111	Stomach
AFR-like	ENSG00000126247.10	CAPNS1	-0.673954	-0.0222028	0.500341	0.998111	Stomach
AFR-like	ENSG00000204604.9	ZNF468	-0.673843	-0.0100396	0.500411	0.998111	Stomach
AFR-like	ENSG00000103351.12	CLUAP1	0.673518	0.0236205	0.500618	0.998111	Stomach
AFR-like	ENSG00000124171.8	PARD6B	-0.672877	-0.0424205	0.501026	0.998111	Stomach
AFR-like	ENSG00000037474.14	NSUN2	0.672833	0.0130114	0.501054	0.998111	Stomach
AFR-like	ENSG00000070778.12	PTPN21	0.67272	0.015273	0.501126	0.998111	Stomach
AFR-like	ENSG00000099326.8	MZF1	0.672618	0.031073	0.50119	0.998111	Stomach
AFR-like	ENSG00000188312.13	CENPP	-0.672367	-0.00637159	0.50135	0.998111	Stomach
AFR-like	ENSG00000281641.2	SAMD12-AS1	0.672271	0.0185041	0.501411	0.998111	Stomach
AFR-like	ENSG00000036054.12	TBC1D23	-0.672266	-0.0235192	0.501414	0.998111	Stomach
AFR-like	ENSG00000119725.18	ZNF410	0.672087	0.0456526	0.501528	0.998111	Stomach
AFR-like	ENSG00000179532.12	DNHD1	0.671792	0.0238521	0.501716	0.998111	Stomach
AFR-like	ENSG00000126461.14	SCAF1	0.670985	0.0644293	0.50223	0.998111	Stomach
AFR-like	ENSG00000108515.17	ENO3	0.670158	0.0104388	0.502757	0.998111	Stomach
AFR-like	ENSG00000092036.18	HAUS4	-0.669934	-0.00788128	0.5029	0.998111	Stomach
AFR-like	ENSG00000172661.17	WASHC2C	-0.669873	-0.00680225	0.502938	0.998111	Stomach
AFR-like	ENSG00000160588.9	MPZL3	0.669752	0.0320661	0.503016	0.998111	Stomach
AFR-like	ENSG00000101306.10	MYLK2	0.669515	0.00259559	0.503167	0.998111	Stomach
AFR-like	ENSG00000168026.18	TTC21A	-0.668791	-0.0123179	0.503629	0.998111	Stomach
AFR-like	ENSG00000250506.7	CDK3	-0.668318	-0.0175381	0.503931	0.998111	Stomach
AFR-like	ENSG00000090615.14	GOLGA3	0.66823	0.0788997	0.503987	0.998111	Stomach
AFR-like	ENSG00000143158.10	MPC2	-0.668223	-0.0251478	0.503991	0.998111	Stomach
AFR-like	ENSG00000101298.13	SNPH	-0.668125	-0.0213812	0.504054	0.998111	Stomach
AFR-like	ENSG00000183161.4	FANCF	0.667	0.0470456	0.504772	0.998111	Stomach
AFR-like	ENSG00000166780.10	C16orf45	0.665832	0.0572416	0.505518	0.998111	Stomach
AFR-like	ENSG00000163785.12	RYK	-0.665818	-0.0620737	0.505527	0.998111	Stomach
AFR-like	ENSG00000249388.1	RP11-834C11.6	0.665314	0.0191828	0.505849	0.998111	Stomach
AFR-like	ENSG00000236166.1	RP3-523C21.2	0.664693	0.0331765	0.506247	0.998111	Stomach
AFR-like	ENSG00000187049.9	TMEM216	0.664436	0.0336151	0.506411	0.998111	Stomach
AFR-like	ENSG00000166548.15	TK2	0.664064	0.011554	0.506649	0.998111	Stomach
AFR-like	ENSG00000183011.13	NAA38	0.664036	0.0243531	0.506667	0.998111	Stomach
AFR-like	ENSG00000204084.12	INPP5B	-0.663754	-0.012136	0.506848	0.998111	Stomach
AFR-like	ENSG00000168434.12	COG7	0.663401	0.102119	0.507074	0.998111	Stomach
AFR-like	ENSG00000171346.15	KRT15	0.663258	0.0222645	0.507165	0.998111	Stomach
AFR-like	ENSG00000166741.7	NNMT	-0.663186	-0.0548603	0.507212	0.998111	Stomach
AFR-like	ENSG00000179152.19	TCAIM	0.662857	0.00836454	0.507422	0.998111	Stomach
AFR-like	ENSG00000205268.10	PDE7A	0.66269	0.0266917	0.507529	0.998111	Stomach
AFR-like	ENSG00000149054.15	ZNF215	0.662506	0.00631029	0.507647	0.998111	Stomach
AFR-like	ENSG00000234719.8	NPIPB2	0.661976	0.00452935	0.507987	0.998111	Stomach
AFR-like	ENSG00000149527.17	PLCH2	0.661662	0.0124158	0.508188	0.998111	Stomach
AFR-like	ENSG00000176024.17	ZNF613	0.661454	0.0410051	0.508321	0.998111	Stomach
AFR-like	ENSG00000255970.1	RP11-43N5.1	0.661163	0.0172074	0.508508	0.998111	Stomach
AFR-like	ENSG00000125247.15	TMTC4	-0.661048	-0.0352858	0.508582	0.998111	Stomach
AFR-like	ENSG00000122692.8	SMU1	0.660937	0.0178663	0.508653	0.998111	Stomach
AFR-like	ENSG00000008735.13	MAPK8IP2	0.660922	0.065008	0.508662	0.998111	Stomach
AFR-like	ENSG00000070540.12	WIPI1	0.660643	0.0512332	0.508841	0.998111	Stomach
AFR-like	ENSG00000150753.11	CCT5	0.660177	0.0515626	0.50914	0.998111	Stomach
AFR-like	ENSG00000100056.11	DGCR14	0.659471	0.0141255	0.509593	0.998111	Stomach
AFR-like	ENSG00000105497.7	ZNF175	-0.659222	-0.0150808	0.509753	0.998111	Stomach
AFR-like	ENSG00000186765.11	FSCN2	0.65894	0.0258749	0.509934	0.998111	Stomach
AFR-like	ENSG00000137474.19	MYO7A	-0.658621	-0.0341781	0.510139	0.998111	Stomach
AFR-like	ENSG00000165646.11	SLC18A2	0.65856	0.0153578	0.510178	0.998111	Stomach
AFR-like	ENSG00000170242.17	USP47	-0.658519	-0.0138752	0.510205	0.998111	Stomach
AFR-like	ENSG00000179023.8	KLHDC7A	0.658188	0.0141018	0.510418	0.998111	Stomach
AFR-like	ENSG00000204536.13	CCHCR1	0.65793	0.0191653	0.510583	0.998111	Stomach
AFR-like	ENSG00000280670.2	CCDC163	-0.657827	-0.00576043	0.510649	0.998111	Stomach
AFR-like	ENSG00000111275.12	ALDH2	-0.657438	-0.0113673	0.510899	0.998111	Stomach
AFR-like	ENSG00000104804.7	TULP2	-0.657272	-0.0206764	0.511006	0.998111	Stomach
AFR-like	ENSG00000244733.5	RP11-506M13.3	-0.657146	-0.00687981	0.511087	0.998111	Stomach
AFR-like	ENSG00000265808.3	SEC22B	-0.656912	-0.0833015	0.511238	0.998111	Stomach
AFR-like	ENSG00000164695.4	CHMP4C	-0.656208	-0.0170822	0.51169	0.998111	Stomach
AFR-like	ENSG00000198468.7	FLVCR1-AS1	0.656005	0.00474847	0.511821	0.998111	Stomach
AFR-like	ENSG00000181555.20	SETD2	-0.655847	-0.0193382	0.511922	0.998111	Stomach
AFR-like	ENSG00000005513.9	SOX8	0.655239	0.0407235	0.512314	0.998111	Stomach
AFR-like	ENSG00000105672.14	ETV2	-0.654518	-0.0230456	0.512778	0.998111	Stomach
AFR-like	ENSG00000005421.8	PON1	-0.654361	-0.0108216	0.512879	0.998111	Stomach
AFR-like	ENSG00000169683.7	LRRC45	-0.653726	-0.0546476	0.513288	0.998111	Stomach
AFR-like	ENSG00000103671.9	TRIP4	0.653155	0.0777814	0.513656	0.998111	Stomach
AFR-like	ENSG00000079337.15	RAPGEF3	-0.653109	-0.0122933	0.513686	0.998111	Stomach
AFR-like	ENSG00000139990.17	DCAF5	0.653043	0.0244032	0.513729	0.998111	Stomach
AFR-like	ENSG00000196792.11	STRN3	-0.652656	-0.0703017	0.513978	0.998111	Stomach
AFR-like	ENSG00000179979.8	CRIPAK	0.652364	0.00433292	0.514166	0.998111	Stomach
AFR-like	ENSG00000179344.16	HLA-DQB1	-0.652301	-0.00462421	0.514207	0.998111	Stomach
AFR-like	ENSG00000242282.6	AC108488.4	0.650312	0.0142114	0.515491	0.998111	Stomach
AFR-like	ENSG00000016391.10	CHDH	0.649883	0.0664415	0.515768	0.998111	Stomach
AFR-like	ENSG00000218739.9	CEBPZOS	0.649514	0.0254796	0.516006	0.998111	Stomach
AFR-like	ENSG00000196405.12	EVL	0.64936	0.000199725	0.516106	0.998111	Stomach
AFR-like	ENSG00000243667.6	WDR92	0.64898	0.127155	0.516351	0.998111	Stomach
AFR-like	ENSG00000105695.14	MAG	0.648803	0.0110576	0.516466	0.998111	Stomach
AFR-like	ENSG00000089685.14	BIRC5	-0.648561	-0.00829776	0.516622	0.998111	Stomach
AFR-like	ENSG00000255046.1	RP11-297N6.4	0.648135	0.00459345	0.516897	0.998111	Stomach
AFR-like	ENSG00000157578.13	LCA5L	-0.648065	-0.00533874	0.516943	0.998111	Stomach
AFR-like	ENSG00000213793.5	ZNF888	0.64779	0.0285815	0.517121	0.998111	Stomach
AFR-like	ENSG00000167165.18	UGT1A6	-0.647788	-0.0525471	0.517122	0.998111	Stomach
AFR-like	ENSG00000203880.11	PCMTD2	0.647422	0.0165497	0.517359	0.998111	Stomach
AFR-like	ENSG00000139182.13	CLSTN3	0.647322	0.0289325	0.517424	0.998111	Stomach
AFR-like	ENSG00000050393.11	MCUR1	-0.647168	-0.0463887	0.517523	0.998111	Stomach
AFR-like	ENSG00000204128.5	C2orf72	-0.646945	-0.0309404	0.517668	0.998111	Stomach
AFR-like	ENSG00000166436.15	TRIM66	0.646786	0.0116085	0.51777	0.998111	Stomach
AFR-like	ENSG00000274070.1	GATSL2	0.646366	0.0377591	0.518042	0.998111	Stomach
AFR-like	ENSG00000138757.14	G3BP2	0.646318	0.0332146	0.518073	0.998111	Stomach
AFR-like	ENSG00000100288.19	CHKB	0.645973	0.0139778	0.518297	0.998111	Stomach
AFR-like	ENSG00000113361.12	CDH6	-0.645967	-0.0139162	0.5183	0.998111	Stomach
AFR-like	ENSG00000054654.16	SYNE2	0.645894	0.0337671	0.518348	0.998111	Stomach
AFR-like	ENSG00000164825.3	DEFB1	0.645614	0.00636291	0.51853	0.998111	Stomach
AFR-like	ENSG00000123191.14	ATP7B	0.644999	0.0273551	0.518928	0.998111	Stomach
AFR-like	ENSG00000121933.18	TMIGD3	-0.644546	-0.0112325	0.519221	0.998111	Stomach
AFR-like	ENSG00000100441.9	KHNYN	0.644293	0.0330093	0.519386	0.998111	Stomach
AFR-like	ENSG00000128606.12	LRRC17	0.644052	0.0170791	0.519542	0.998111	Stomach
AFR-like	ENSG00000152465.17	NMT2	-0.643794	-0.0133906	0.519709	0.998111	Stomach
AFR-like	ENSG00000175334.7	BANF1	0.64358	0.0460079	0.519848	0.998111	Stomach
AFR-like	ENSG00000184613.10	NELL2	0.643398	-0.0063683	0.519966	0.998111	Stomach
AFR-like	ENSG00000178623.11	GPR35	-0.643146	-0.019265	0.520129	0.998111	Stomach
AFR-like	ENSG00000233008.5	LINC01725	0.643122	0.0173695	0.520145	0.998111	Stomach
AFR-like	ENSG00000146729.9	GBAS	0.642684	0.0215057	0.520429	0.998111	Stomach
AFR-like	ENSG00000132382.14	MYBBP1A	-0.642348	-0.0192304	0.520647	0.998111	Stomach
AFR-like	ENSG00000152049.6	KCNE4	0.642242	0.0415616	0.520716	0.998111	Stomach
AFR-like	ENSG00000108666.9	C17orf75	0.642215	0.0674791	0.520734	0.998111	Stomach
AFR-like	ENSG00000138433.15	CIR1	-0.641717	-0.0590372	0.521057	0.998111	Stomach
AFR-like	ENSG00000176681.14	LRRC37A	-0.641457	-0.00666007	0.521226	0.998111	Stomach
AFR-like	ENSG00000132256.18	TRIM5	0.641086	0.0233206	0.521467	0.998111	Stomach
AFR-like	ENSG00000236008.1	LINC01814	-0.640252	-0.0105625	0.522009	0.998111	Stomach
AFR-like	ENSG00000188707.5	ZBED6CL	-0.639397	-0.00894398	0.522564	0.998111	Stomach
AFR-like	ENSG00000165271.16	NOL6	-0.63863	-0.0182953	0.523064	0.998111	Stomach
AFR-like	ENSG00000134242.15	PTPN22	0.638524	0.0477017	0.523133	0.998111	Stomach
AFR-like	ENSG00000251259.1	AC004069.2	-0.63849	-0.0104965	0.523155	0.998111	Stomach
AFR-like	ENSG00000148290.9	SURF1	-0.63783	-0.0172301	0.523584	0.998111	Stomach
AFR-like	ENSG00000133962.7	CATSPERB	-0.637448	-0.0384708	0.523833	0.998111	Stomach
AFR-like	ENSG00000140538.16	NTRK3	-0.637242	-0.0367446	0.523967	0.998111	Stomach
AFR-like	ENSG00000240972.1	MIF	0.636844	0.0092845	0.524226	0.998111	Stomach
AFR-like	ENSG00000115266.11	APC2	0.636671	0.0298345	0.524339	0.998111	Stomach
AFR-like	ENSG00000179855.5	GIPC3	-0.63665	-0.0111565	0.524353	0.998111	Stomach
AFR-like	ENSG00000156931.15	VPS8	0.636522	0.0117646	0.524437	0.998111	Stomach
AFR-like	ENSG00000166796.11	LDHC	0.636446	0.00654742	0.524486	0.998111	Stomach
AFR-like	ENSG00000198961.9	PJA2	-0.635958	-0.0776481	0.524804	0.998111	Stomach
AFR-like	ENSG00000111696.11	NT5DC3	0.635805	0.0172573	0.524904	0.998111	Stomach
AFR-like	ENSG00000175322.11	ZNF519	-0.635804	-0.0126402	0.524904	0.998111	Stomach
AFR-like	ENSG00000165055.15	METTL2B	-0.635242	-0.00641866	0.525271	0.998111	Stomach
AFR-like	ENSG00000143753.12	DEGS1	0.63464	0.142102	0.525664	0.998111	Stomach
AFR-like	ENSG00000136051.13	WASHC4	-0.633531	-0.0337412	0.526387	0.998111	Stomach
AFR-like	ENSG00000213096.10	ZNF254	-0.633311	-0.0355684	0.52653	0.998111	Stomach
AFR-like	ENSG00000177868.11	SVBP	-0.633023	-0.0161043	0.526718	0.998111	Stomach
AFR-like	ENSG00000116459.10	ATP5F1	-0.63261	-0.0736659	0.526988	0.998111	Stomach
AFR-like	ENSG00000100418.7	DESI1	-0.63216	-0.0149766	0.527283	0.998111	Stomach
AFR-like	ENSG00000128805.14	ARHGAP22	0.631561	0.0152038	0.527674	0.998111	Stomach
AFR-like	ENSG00000136908.17	DPM2	-0.631302	-0.0283945	0.527843	0.998111	Stomach
AFR-like	ENSG00000270074.1	RP11-351I21.11	-0.630909	-0.0354967	0.5281	0.998111	Stomach
AFR-like	ENSG00000105501.12	SIGLEC5	-0.630784	-0.024269	0.528182	0.998111	Stomach
AFR-like	ENSG00000172932.14	ANKRD13D	0.630549	0.0834205	0.528336	0.998111	Stomach
AFR-like	ENSG00000214022.11	REPIN1	-0.630304	-0.0368968	0.528496	0.998111	Stomach
AFR-like	ENSG00000232653.8	GOLGA8N	0.630191	0.00971934	0.528569	0.998111	Stomach
AFR-like	ENSG00000053524.12	MCF2L2	0.630187	0.0336969	0.528572	0.998111	Stomach
AFR-like	ENSG00000174021.10	GNG5	-0.630081	-0.0745328	0.528642	0.998111	Stomach
AFR-like	ENSG00000120832.9	MTERF2	-0.629855	-0.0313885	0.528789	0.998111	Stomach
AFR-like	ENSG00000152359.14	POC5	-0.629625	-0.0131151	0.52894	0.998111	Stomach
AFR-like	ENSG00000197410.12	DCHS2	-0.629502	-0.00868522	0.52902	0.998111	Stomach
AFR-like	ENSG00000120647.9	CCDC77	-0.627846	-0.00899552	0.530105	0.998111	Stomach
AFR-like	ENSG00000162494.5	LRRC38	0.627445	0.0136808	0.530367	0.998111	Stomach
AFR-like	ENSG00000272799.1	RP11-474N24.6	0.627325	0.0210337	0.530446	0.998111	Stomach
AFR-like	ENSG00000165782.10	TMEM55B	-0.626936	-0.0418949	0.530701	0.998111	Stomach
AFR-like	ENSG00000111834.12	RSPH4A	0.62684	0.0328053	0.530764	0.998111	Stomach
AFR-like	ENSG00000100053.9	CRYBB3	0.626806	0.0169384	0.530786	0.998111	Stomach
AFR-like	ENSG00000162543.5	UBXN10	-0.626314	-0.0287585	0.531109	0.998111	Stomach
AFR-like	ENSG00000267313.7	KC6	-0.626287	-0.0220119	0.531127	0.998111	Stomach
AFR-like	ENSG00000112309.10	B3GAT2	0.625837	0.0291228	0.531422	0.998111	Stomach
AFR-like	ENSG00000132952.11	USPL1	-0.625592	-0.0395476	0.531583	0.998111	Stomach
AFR-like	ENSG00000172687.13	ZNF738	-0.625572	-0.0142876	0.531596	0.998111	Stomach
AFR-like	ENSG00000172113.8	NME6	0.625478	0.0184958	0.531658	0.998111	Stomach
AFR-like	ENSG00000183346.6	C10orf107	0.624274	0.00696764	0.532448	0.998111	Stomach
AFR-like	ENSG00000229314.5	ORM1	0.624201	0.0670099	0.532496	0.998111	Stomach
AFR-like	ENSG00000025708.13	TYMP	0.623465	0.0265192	0.532979	0.998111	Stomach
AFR-like	ENSG00000141127.14	PRPSAP2	-0.622934	-0.0203584	0.533328	0.998111	Stomach
AFR-like	ENSG00000077380.15	DYNC1I2	-0.622112	-0.0161594	0.533868	0.998111	Stomach
AFR-like	ENSG00000278129.1	ZNF8	-0.622041	-0.00917482	0.533915	0.998111	Stomach
AFR-like	ENSG00000070770.8	CSNK2A2	0.62179	0.0604399	0.53408	0.998111	Stomach
AFR-like	ENSG00000133313.14	CNDP2	0.621789	0.0298383	0.53408	0.998111	Stomach
AFR-like	ENSG00000111665.11	CDCA3	-0.620614	-0.0279208	0.534854	0.998111	Stomach
AFR-like	ENSG00000118094.11	TREH	0.620605	0.0172069	0.53486	0.998111	Stomach
AFR-like	ENSG00000272871.1	RP11-408A13.4	0.620426	0.00981745	0.534977	0.998111	Stomach
AFR-like	ENSG00000077454.15	LRCH4	0.620337	0.0280564	0.535036	0.998111	Stomach
AFR-like	ENSG00000127463.13	EMC1	-0.620327	-0.0100508	0.535043	0.998111	Stomach
AFR-like	ENSG00000204149.10	AGAP6	0.620301	0.00969031	0.53506	0.998111	Stomach
AFR-like	ENSG00000133250.13	ZNF414	-0.619655	-0.0213771	0.535485	0.998111	Stomach
AFR-like	ENSG00000130332.14	LSM7	-0.619542	-0.0470028	0.535559	0.998111	Stomach
AFR-like	ENSG00000172728.15	FUT10	0.619137	0.0091011	0.535826	0.998111	Stomach
AFR-like	ENSG00000171928.13	TVP23B	-0.619118	-0.0073641	0.535838	0.998111	Stomach
AFR-like	ENSG00000104518.10	GSDMD	-0.618987	-0.0147441	0.535925	0.998111	Stomach
AFR-like	ENSG00000135750.14	KCNK1	-0.618611	-0.0622995	0.536173	0.998111	Stomach
AFR-like	ENSG00000225873.3	LINC00694	0.618532	0.010302	0.536224	0.998111	Stomach
AFR-like	ENSG00000186648.14	CARMIL3	0.617884	0.0459225	0.536652	0.998111	Stomach
AFR-like	ENSG00000011523.13	CEP68	0.617715	0.0027118	0.536763	0.998111	Stomach
AFR-like	ENSG00000083845.8	RPS5	-0.617635	-0.0305187	0.536816	0.998111	Stomach
AFR-like	ENSG00000273456.1	RP11-686O6.2	-0.617258	-0.0247169	0.537064	0.998111	Stomach
AFR-like	ENSG00000226913.1	BSN-AS2	-0.617165	-0.0235509	0.537126	0.998111	Stomach
AFR-like	ENSG00000042088.13	TDP1	0.616988	0.040233	0.537243	0.998111	Stomach
AFR-like	ENSG00000163870.14	TPRA1	-0.616664	-0.0343621	0.537457	0.998111	Stomach
AFR-like	ENSG00000164307.12	ERAP1	0.616598	0.00810555	0.5375	0.998111	Stomach
AFR-like	ENSG00000189050.15	RNFT1	0.616533	0.000115419	0.537543	0.998111	Stomach
AFR-like	ENSG00000276529.1	AP001505.10	-0.616413	-0.0102391	0.537622	0.998111	Stomach
AFR-like	ENSG00000116062.14	MSH6	-0.61617	-0.017149	0.537782	0.998111	Stomach
AFR-like	ENSG00000168653.10	NDUFS5	0.616126	0.00845865	0.537811	0.998111	Stomach
AFR-like	ENSG00000167543.15	TP53I13	0.616097	0.0257331	0.53783	0.998111	Stomach
AFR-like	ENSG00000125877.12	ITPA	0.615953	0.0130178	0.537925	0.998111	Stomach
AFR-like	ENSG00000078618.21	NRDC	-0.614059	-0.031527	0.539176	0.998111	Stomach
AFR-like	ENSG00000157368.10	IL34	0.613445	0.0588212	0.539582	0.998111	Stomach
AFR-like	ENSG00000180785.8	OR51E1	0.613384	0.0142032	0.539622	0.998111	Stomach
AFR-like	ENSG00000162779.21	AXDND1	0.612221	0.0178074	0.540391	0.998111	Stomach
AFR-like	ENSG00000254999.3	BRK1	-0.612138	-0.0341661	0.540447	0.998111	Stomach
AFR-like	ENSG00000053747.15	LAMA3	-0.612133	-0.0898493	0.540449	0.998111	Stomach
AFR-like	ENSG00000135297.15	MTO1	0.611561	0.0124815	0.540828	0.998111	Stomach
AFR-like	ENSG00000163913.11	IFT122	-0.611248	-0.00930363	0.541035	0.998111	Stomach
AFR-like	ENSG00000271553.1	RP11-274B21.10	-0.611242	-0.00578917	0.541039	0.998111	Stomach
AFR-like	ENSG00000256053.7	APOPT1	-0.611234	-0.0320818	0.541044	0.998111	Stomach
AFR-like	ENSG00000133706.17	LARS	-0.610552	-0.0176027	0.541496	0.998111	Stomach
AFR-like	ENSG00000119718.10	EIF2B2	0.609992	0.013072	0.541867	0.998111	Stomach
AFR-like	ENSG00000148814.17	LRRC27	-0.609528	-0.00835571	0.542175	0.998111	Stomach
AFR-like	ENSG00000163635.17	ATXN7	0.609398	0.0201182	0.542261	0.998111	Stomach
AFR-like	ENSG00000196932.11	TMEM26	-0.60905	-0.00779628	0.542492	0.998111	Stomach
AFR-like	ENSG00000158773.14	USF1	0.60864	0.0351948	0.542763	0.998111	Stomach
AFR-like	ENSG00000096433.10	ITPR3	0.608133	0.0561757	0.543099	0.998111	Stomach
AFR-like	ENSG00000197375.12	SLC22A5	-0.607881	-0.0113778	0.543267	0.998111	Stomach
AFR-like	ENSG00000231389.7	HLA-DPA1	-0.607502	-0.0140465	0.543518	0.998111	Stomach
AFR-like	ENSG00000198755.10	RPL10A	-0.607315	-0.0221192	0.543642	0.998111	Stomach
AFR-like	ENSG00000256128.5	LINC00944	0.607003	0.0381461	0.543849	0.998111	Stomach
AFR-like	ENSG00000173960.13	UBXN2A	-0.606969	-0.0293044	0.543871	0.998111	Stomach
AFR-like	ENSG00000146477.5	SLC22A3	0.606952	0.0328865	0.543883	0.998111	Stomach
AFR-like	ENSG00000090861.15	AARS	0.606906	0.100566	0.543913	0.998111	Stomach
AFR-like	ENSG00000075142.13	SRI	-0.606838	-0.0236637	0.543958	0.998111	Stomach
AFR-like	ENSG00000130560.8	UBAC1	0.606658	0.0370782	0.544078	0.998111	Stomach
AFR-like	ENSG00000232229.5	LINC00865	0.606009	0.00680002	0.544509	0.998111	Stomach
AFR-like	ENSG00000090372.14	STRN4	0.605464	0.029656	0.544871	0.998111	Stomach
AFR-like	ENSG00000166170.9	BAG5	-0.605154	-0.0356128	0.545076	0.998111	Stomach
AFR-like	ENSG00000120805.13	ARL1	-0.60479	-0.0629858	0.545319	0.998111	Stomach
AFR-like	ENSG00000177359.17	OVOS2	0.60454	0.0251038	0.545485	0.998111	Stomach
AFR-like	ENSG00000259834.1	RP11-284N8.3	-0.604356	-0.0274188	0.545607	0.998111	Stomach
AFR-like	ENSG00000133265.10	HSPBP1	0.604313	0.0117747	0.545635	0.998111	Stomach
AFR-like	ENSG00000116005.11	PCYOX1	-0.603963	-0.0526867	0.545868	0.998111	Stomach
AFR-like	ENSG00000172508.10	CARNS1	-0.603231	-0.132955	0.546355	0.998111	Stomach
AFR-like	ENSG00000109775.10	UFSP2	0.603204	0.0146152	0.546373	0.998111	Stomach
AFR-like	ENSG00000140511.11	HAPLN3	0.603074	0.0487951	0.54646	0.998111	Stomach
AFR-like	ENSG00000092108.20	SCFD1	0.603046	0.0240921	0.546478	0.998111	Stomach
AFR-like	ENSG00000078579.8	FGF20	0.602896	0.0229801	0.546578	0.998111	Stomach
AFR-like	ENSG00000182578.13	CSF1R	0.602766	0.0143345	0.546664	0.998111	Stomach
AFR-like	ENSG00000271344.1	RP11-274B21.9	0.602108	0.0177226	0.547102	0.998111	Stomach
AFR-like	ENSG00000137513.9	NARS2	-0.602065	-0.0231862	0.547131	0.998111	Stomach
AFR-like	ENSG00000203772.7	SPRN	0.600189	0.00364542	0.54838	0.998111	Stomach
AFR-like	ENSG00000141965.4	FEM1A	-0.60016	-0.0192581	0.5484	0.998111	Stomach
AFR-like	ENSG00000258088.1	RP11-114H23.2	-0.599885	0.00101025	0.548583	0.998111	Stomach
AFR-like	ENSG00000124243.17	BCAS4	0.599848	0.0144487	0.548607	0.998111	Stomach
AFR-like	ENSG00000151748.14	SAV1	-0.599763	-0.0494334	0.548665	0.998111	Stomach
AFR-like	ENSG00000145949.9	MYLK4	0.599754	0.00725549	0.54867	0.998111	Stomach
AFR-like	ENSG00000118579.12	MED28	-0.599539	-0.0090476	0.548813	0.998111	Stomach
AFR-like	ENSG00000055483.19	USP36	0.59947	0.0197068	0.548859	0.998111	Stomach
AFR-like	ENSG00000189430.12	NCR1	-0.599163	-0.0187875	0.549064	0.998111	Stomach
AFR-like	ENSG00000213694.3	S1PR3	-0.599125	-0.0237424	0.54909	0.998111	Stomach
AFR-like	ENSG00000005981.12	ASB4	-0.598694	-0.005473	0.549377	0.998111	Stomach
AFR-like	ENSG00000283051.1	LINC01668	0.598635	0.0168392	0.549416	0.998111	Stomach
AFR-like	ENSG00000242515.5	UGT1A10	0.598432	0.00789348	0.549552	0.998111	Stomach
AFR-like	ENSG00000180332.6	KCTD4	0.598117	0.0352287	0.549762	0.998111	Stomach
AFR-like	ENSG00000204560.9	DHX16	-0.59807	-0.028546	0.549793	0.998111	Stomach
AFR-like	ENSG00000172803.17	SNX32	-0.597648	-0.00923883	0.550075	0.998111	Stomach
AFR-like	ENSG00000267414.1	RP11-456K23.1	-0.597637	0.000511039	0.550082	0.998111	Stomach
AFR-like	ENSG00000225489.6	RP11-390F4.3	0.59711	0.0158086	0.550434	0.998111	Stomach
AFR-like	ENSG00000165841.9	CYP2C19	-0.596516	-0.0331046	0.55083	0.998111	Stomach
AFR-like	ENSG00000121380.12	BCL2L14	-0.596465	-0.0258824	0.550865	0.998111	Stomach
AFR-like	ENSG00000177508.11	IRX3	-0.596181	-0.037569	0.551054	0.998111	Stomach
AFR-like	ENSG00000277587.1	CTD-3116E22.8	-0.59521	-0.0168023	0.551703	0.998111	Stomach
AFR-like	ENSG00000182141.10	ZNF708	0.595016	0.045924	0.551833	0.998111	Stomach
AFR-like	ENSG00000141013.16	GAS8	-0.594818	-0.0133039	0.551965	0.998111	Stomach
AFR-like	ENSG00000180902.17	D2HGDH	-0.594732	-0.00967818	0.552023	0.998111	Stomach
AFR-like	ENSG00000227888.4	FAM66A	0.594704	0.0293465	0.552041	0.998111	Stomach
AFR-like	ENSG00000150526.12	MIA2	0.594395	0.036802	0.552248	0.998111	Stomach
AFR-like	ENSG00000137210.13	TMEM14B	-0.594262	-0.0475792	0.552337	0.998111	Stomach
AFR-like	ENSG00000123106.10	CCDC91	0.593795	0.0299106	0.552649	0.998111	Stomach
AFR-like	ENSG00000164484.11	TMEM200A	0.593538	0.0314231	0.552821	0.998111	Stomach
AFR-like	ENSG00000177938.4	CAPZA3	0.593279	0.0295054	0.552995	0.998111	Stomach
AFR-like	ENSG00000100439.10	ABHD4	-0.593007	-0.0114471	0.553177	0.998111	Stomach
AFR-like	ENSG00000121454.5	LHX4	-0.592876	-0.0182925	0.553264	0.998111	Stomach
AFR-like	ENSG00000143494.15	VASH2	0.592741	-0.00287741	0.553355	0.998111	Stomach
AFR-like	ENSG00000144815.15	NXPE3	-0.592637	-0.0156591	0.553424	0.998111	Stomach
AFR-like	ENSG00000126088.13	UROD	0.592575	0.0244802	0.553465	0.998111	Stomach
AFR-like	ENSG00000006282.20	SPATA20	0.592231	0.0100924	0.553696	0.998111	Stomach
AFR-like	ENSG00000138286.14	FAM149B1	0.592101	0.0214912	0.553783	0.998111	Stomach
AFR-like	ENSG00000133704.9	IPO8	-0.59206	-0.0294533	0.55381	0.998111	Stomach
AFR-like	ENSG00000051009.10	FAM160A2	-0.592017	-0.00875206	0.553839	0.998111	Stomach
AFR-like	ENSG00000143653.9	SCCPDH	0.591996	0.00437473	0.553853	0.998111	Stomach
AFR-like	ENSG00000262165.2	RP11-81A22.5	-0.591437	-0.0160782	0.554228	0.998111	Stomach
AFR-like	ENSG00000100263.13	RHBDD3	-0.591192	-0.0832925	0.554392	0.998111	Stomach
AFR-like	ENSG00000213889.10	PPM1N	0.591153	0.0151028	0.554418	0.998111	Stomach
AFR-like	ENSG00000167595.14	PROSER3	0.591084	0.0386756	0.554464	0.998111	Stomach
AFR-like	ENSG00000277135.1	RP11-327J17.9	0.590779	0.0174012	0.554669	0.998111	Stomach
AFR-like	ENSG00000122678.16	POLM	0.589764	0.0126858	0.555349	0.998111	Stomach
AFR-like	ENSG00000116132.11	PRRX1	0.589731	0.113761	0.555371	0.998111	Stomach
AFR-like	ENSG00000107779.13	BMPR1A	0.58932	0.073757	0.555647	0.998111	Stomach
AFR-like	ENSG00000060237.16	WNK1	-0.588822	-0.0260693	0.55598	0.998111	Stomach
AFR-like	ENSG00000172795.15	DCP2	-0.588464	-0.0162152	0.556221	0.998111	Stomach
AFR-like	ENSG00000124249.6	KCNK15	-0.588307	-0.0301333	0.556326	0.998111	Stomach
AFR-like	ENSG00000221955.10	SLC12A8	0.587281	0.0437131	0.557015	0.998111	Stomach
AFR-like	ENSG00000118961.14	LDAH	0.587075	0.00985086	0.557153	0.998111	Stomach
AFR-like	ENSG00000198719.8	DLL1	0.58705	0.0264754	0.55717	0.998111	Stomach
AFR-like	ENSG00000226742.3	HSBP1L1	-0.586167	-0.0178975	0.557764	0.998111	Stomach
AFR-like	ENSG00000090470.14	PDCD7	0.586053	0.036801	0.55784	0.998111	Stomach
AFR-like	ENSG00000065600.12	TMEM206	-0.585916	-0.00884177	0.557932	0.998111	Stomach
AFR-like	ENSG00000162877.12	PM20D1	-0.585673	-0.00812032	0.558095	0.998111	Stomach
AFR-like	ENSG00000123901.8	GPR83	-0.585538	-0.0599306	0.558186	0.998111	Stomach
AFR-like	ENSG00000125999.10	BPIFB1	-0.585089	-0.0279895	0.558488	0.998111	Stomach
AFR-like	ENSG00000268707.1	RP11-247A12.7	0.58479	0.0149444	0.558689	0.998111	Stomach
AFR-like	ENSG00000175106.16	TVP23C	-0.584557	-0.0390208	0.558845	0.998111	Stomach
AFR-like	ENSG00000196189.12	SEMA4A	-0.584357	-0.0102115	0.55898	0.998111	Stomach
AFR-like	ENSG00000088035.15	ALG6	-0.584345	-0.026757	0.558988	0.998111	Stomach
AFR-like	ENSG00000119509.12	INVS	0.584132	0.0222103	0.559132	0.998111	Stomach
AFR-like	ENSG00000101463.5	SYNDIG1	0.584112	0.0125109	0.559145	0.998111	Stomach
AFR-like	ENSG00000251136.8	RP11-37B2.1	0.583974	0.0100589	0.559238	0.998111	Stomach
AFR-like	ENSG00000173567.14	ADGRF3	-0.583282	-0.0251725	0.559703	0.998111	Stomach
AFR-like	ENSG00000034533.11	ASTE1	-0.583219	-0.0271498	0.559746	0.998111	Stomach
AFR-like	ENSG00000116704.7	SLC35D1	0.582769	0.0109494	0.560049	0.998111	Stomach
AFR-like	ENSG00000100034.13	PPM1F	-0.582513	-0.0419226	0.560221	0.998111	Stomach
AFR-like	ENSG00000178935.5	ZNF552	-0.582504	-0.0126354	0.560227	0.998111	Stomach
AFR-like	ENSG00000088756.12	ARHGAP28	-0.58193	-0.016719	0.560614	0.998111	Stomach
AFR-like	ENSG00000138376.10	BARD1	-0.581384	-0.00793801	0.560982	0.998111	Stomach
AFR-like	ENSG00000164615.4	CAMLG	0.581236	0.0386128	0.561081	0.998111	Stomach
AFR-like	ENSG00000180822.11	PSMG4	-0.581155	-0.00824843	0.561136	0.998111	Stomach
AFR-like	ENSG00000151657.11	KIN	0.580753	0.0157862	0.561407	0.998111	Stomach
AFR-like	ENSG00000212743.2	RP11-563J2.3	0.580746	0.0234017	0.561412	0.998111	Stomach
AFR-like	ENSG00000136866.13	ZFP37	-0.580211	-0.0240229	0.561772	0.998111	Stomach
AFR-like	ENSG00000116350.16	SRSF4	-0.579686	0.00582648	0.562126	0.998111	Stomach
AFR-like	ENSG00000006607.13	FARP2	-0.579247	-0.0166803	0.562422	0.998111	Stomach
AFR-like	ENSG00000109794.13	FAM149A	-0.579035	-0.00599882	0.562566	0.998111	Stomach
AFR-like	ENSG00000010932.16	FMO1	0.578957	-0.0041112	0.562618	0.998111	Stomach
AFR-like	ENSG00000178802.17	MPI	-0.578453	-0.0349937	0.562958	0.998111	Stomach
AFR-like	ENSG00000177414.13	UBE2U	0.577774	0.00529069	0.563417	0.998111	Stomach
AFR-like	ENSG00000128253.13	RFPL2	0.577415	0.00522348	0.563659	0.998111	Stomach
AFR-like	ENSG00000261037.1	CTC-471C19.1	-0.576943	-0.0210362	0.563978	0.998111	Stomach
AFR-like	ENSG00000186976.14	EFCAB6	-0.576852	-0.0333005	0.564039	0.998111	Stomach
AFR-like	ENSG00000241839.9	PLEKHO2	-0.576709	-0.0446856	0.564136	0.998111	Stomach
AFR-like	ENSG00000105229.6	PIAS4	0.575531	0.0313017	0.564933	0.998111	Stomach
AFR-like	ENSG00000170949.17	ZNF160	0.575297	0.0107661	0.56509	0.998111	Stomach
AFR-like	ENSG00000196263.7	ZNF471	0.575069	0.0688317	0.565245	0.998111	Stomach
AFR-like	ENSG00000270154.1	RP11-419I17.2	-0.574539	0.00710055	0.565603	0.998111	Stomach
AFR-like	ENSG00000222041.10	CYTOR	0.574159	0.131267	0.56586	0.998111	Stomach
AFR-like	ENSG00000206530.10	CFAP44	0.574058	0.0135226	0.565929	0.998111	Stomach
AFR-like	ENSG00000188375.4	H3F3C	0.573516	0.0366632	0.566295	0.998111	Stomach
AFR-like	ENSG00000132970.12	WASF3	-0.572927	-0.0424269	0.566694	0.998111	Stomach
AFR-like	ENSG00000166261.10	ZNF202	-0.572137	-0.0131918	0.567229	0.998111	Stomach
AFR-like	ENSG00000144647.5	POMGNT2	-0.571792	-0.0126115	0.567463	0.998111	Stomach
AFR-like	ENSG00000188817.7	SNTN	-0.571715	-0.00558557	0.567515	0.998111	Stomach
AFR-like	ENSG00000203722.7	RAET1G	-0.571453	-0.0279265	0.567692	0.998111	Stomach
AFR-like	ENSG00000174891.12	RSRC1	-0.571016	-0.0320874	0.567989	0.998111	Stomach
AFR-like	ENSG00000006118.14	TMEM132A	-0.570787	-0.0261653	0.568144	0.998111	Stomach
AFR-like	ENSG00000112249.13	ASCC3	-0.570713	-0.00676136	0.568194	0.998111	Stomach
AFR-like	ENSG00000175606.10	TMEM70	0.570425	0.0131528	0.56839	0.998111	Stomach
AFR-like	ENSG00000227403.1	LINC01806	-0.570315	-0.00968032	0.568464	0.998111	Stomach
AFR-like	ENSG00000197780.9	TAF13	0.570301	0.035414	0.568474	0.998111	Stomach
AFR-like	ENSG00000135211.5	TMEM60	0.570263	0.0326388	0.5685	0.998111	Stomach
AFR-like	ENSG00000219200.11	RNASEK	0.570015	0.0393231	0.568668	0.998111	Stomach
AFR-like	ENSG00000109814.11	UGDH	-0.569931	-0.036585	0.568725	0.998111	Stomach
AFR-like	ENSG00000167772.11	ANGPTL4	0.569856	0.0536528	0.568776	0.998111	Stomach
AFR-like	ENSG00000185386.14	MAPK11	-0.569813	-0.033616	0.568805	0.998111	Stomach
AFR-like	ENSG00000134698.10	AGO4	0.569787	0.0517727	0.568822	0.998111	Stomach
AFR-like	ENSG00000226383.6	LINC01876	-0.569361	-0.0147599	0.569111	0.998111	Stomach
AFR-like	ENSG00000120071.13	KANSL1	0.569029	0.00730982	0.569336	0.998111	Stomach
AFR-like	ENSG00000164306.10	PRIMPOL	-0.569028	-0.0148901	0.569337	0.998111	Stomach
AFR-like	ENSG00000124198.8	ARFGEF2	0.568974	0.0244296	0.569374	0.998111	Stomach
AFR-like	ENSG00000142046.14	TMEM91	-0.568732	-0.0282997	0.569538	0.998111	Stomach
AFR-like	ENSG00000270547.5	LINC01235	0.568707	0.00629374	0.569555	0.998111	Stomach
AFR-like	ENSG00000203872.6	C6orf163	0.568456	0.0180482	0.569725	0.998111	Stomach
AFR-like	ENSG00000112787.12	FBRSL1	-0.568272	-0.0887656	0.56985	0.998111	Stomach
AFR-like	ENSG00000164296.6	TIGD6	0.568082	0.030955	0.56998	0.998111	Stomach
AFR-like	ENSG00000155393.12	HEATR3	-0.568066	-0.00425988	0.56999	0.998111	Stomach
AFR-like	ENSG00000184347.14	SLIT3	0.567946	0.0689191	0.570071	0.998111	Stomach
AFR-like	ENSG00000108443.13	RPS6KB1	0.567612	0.0349189	0.570299	0.998111	Stomach
AFR-like	ENSG00000176208.8	ATAD5	0.566868	0.0346342	0.570804	0.998111	Stomach
AFR-like	ENSG00000180376.16	CCDC66	-0.56684	-0.0093916	0.570823	0.998111	Stomach
AFR-like	ENSG00000205791.3	LOH12CR2	0.566262	0.104942	0.571216	0.998111	Stomach
AFR-like	ENSG00000116857.16	TMEM9	0.565908	0.01226	0.571456	0.998111	Stomach
AFR-like	ENSG00000137806.8	NDUFAF1	-0.56582	-0.0483196	0.571516	0.998111	Stomach
AFR-like	ENSG00000270127.2	RP11-526I2.5	0.565405	0.00281697	0.571798	0.998111	Stomach
AFR-like	ENSG00000167930.15	FAM234A	0.565275	0.0993046	0.571887	0.998111	Stomach
AFR-like	ENSG00000159618.15	ADGRG5	0.56513	0.0291742	0.571985	0.998111	Stomach
AFR-like	ENSG00000272275.1	RP11-791G15.2	-0.564443	-0.00609667	0.572452	0.998111	Stomach
AFR-like	ENSG00000106003.12	LFNG	-0.564383	-0.0316212	0.572494	0.998111	Stomach
AFR-like	ENSG00000143951.15	WDPCP	0.564104	0.020719	0.572683	0.998111	Stomach
AFR-like	ENSG00000170425.3	ADORA2B	0.562356	0.00806779	0.573873	0.998111	Stomach
AFR-like	ENSG00000006744.18	ELAC2	-0.562272	-0.00852589	0.57393	0.998111	Stomach
AFR-like	ENSG00000144401.14	METTL21A	-0.562054	-0.0236444	0.574079	0.998111	Stomach
AFR-like	ENSG00000111752.10	PHC1	0.562002	0.0280146	0.574114	0.998111	Stomach
AFR-like	ENSG00000189350.12	TOGARAM2	0.56177	0.0053927	0.574273	0.998111	Stomach
AFR-like	ENSG00000281404.1	LINC01176	0.561346	0.00755411	0.574561	0.998111	Stomach
AFR-like	ENSG00000111906.17	HDDC2	-0.561119	-0.0105528	0.574716	0.998111	Stomach
AFR-like	ENSG00000170175.10	CHRNB1	0.560718	0.00623997	0.57499	0.998111	Stomach
AFR-like	ENSG00000116747.12	TROVE2	-0.560435	-0.0501731	0.575183	0.998111	Stomach
AFR-like	ENSG00000130227.16	XPO7	0.560314	0.0160319	0.575265	0.998111	Stomach
AFR-like	ENSG00000164308.16	ERAP2	-0.56017	-0.00215307	0.575363	0.998111	Stomach
AFR-like	ENSG00000237604.1	AP001056.1	-0.559601	0.000549577	0.575752	0.998111	Stomach
AFR-like	ENSG00000158270.11	COLEC12	0.559129	0.0255131	0.576073	0.998111	Stomach
AFR-like	ENSG00000007376.7	RPUSD1	-0.559039	-0.0678332	0.576135	0.998111	Stomach
AFR-like	ENSG00000259869.1	AL022344.7	0.558955	0.00917117	0.576192	0.998111	Stomach
AFR-like	ENSG00000174137.12	FAM53A	-0.558531	-0.0132527	0.576482	0.998111	Stomach
AFR-like	ENSG00000162434.11	JAK1	0.55838	0.0358528	0.576585	0.998111	Stomach
AFR-like	ENSG00000196152.10	ZNF79	0.558173	0.0168288	0.576727	0.998111	Stomach
AFR-like	ENSG00000178773.14	CPNE7	0.557765	0.0028865	0.577005	0.998111	Stomach
AFR-like	ENSG00000188878.19	FBF1	-0.557619	-0.0121648	0.577105	0.998111	Stomach
AFR-like	ENSG00000164253.13	WDR41	0.557428	0.00664498	0.577235	0.998111	Stomach
AFR-like	ENSG00000213246.6	SUPT4H1	0.556895	0.0423914	0.577599	0.998111	Stomach
AFR-like	ENSG00000171462.14	DLK2	0.556877	0.0257943	0.577611	0.998111	Stomach
AFR-like	ENSG00000204301.6	NOTCH4	-0.556279	-0.0104543	0.57802	0.998111	Stomach
AFR-like	ENSG00000152778.8	IFIT5	0.55609	0.0125295	0.578149	0.998111	Stomach
AFR-like	ENSG00000172554.11	SNTG2	0.556026	0.0351784	0.578193	0.998111	Stomach
AFR-like	ENSG00000116176.6	TPSG1	0.555893	0.0173005	0.578284	0.998111	Stomach
AFR-like	ENSG00000167378.8	IRGQ	-0.555862	-0.0335005	0.578305	0.998111	Stomach
AFR-like	ENSG00000155542.11	SETD9	0.555504	0.0026292	0.57855	0.998111	Stomach
AFR-like	ENSG00000162636.15	FAM102B	-0.555464	-0.079709	0.578578	0.998111	Stomach
AFR-like	ENSG00000125871.13	MGME1	0.55532	0.0367869	0.578676	0.998111	Stomach
AFR-like	ENSG00000197622.12	CDC42SE1	0.5544	0.0588279	0.579305	0.998111	Stomach
AFR-like	ENSG00000115239.21	ASB3	0.554295	0.0104505	0.579377	0.998111	Stomach
AFR-like	ENSG00000089916.17	GPATCH2L	0.554262	0.0221795	0.579399	0.998111	Stomach
AFR-like	ENSG00000196821.9	C6orf106	0.554071	0.114938	0.57953	0.998111	Stomach
AFR-like	ENSG00000100014.19	SPECC1L	-0.553935	-0.359274	0.579623	0.998111	Stomach
AFR-like	ENSG00000157259.6	GATAD1	0.553569	0.00383803	0.579874	0.998111	Stomach
AFR-like	ENSG00000065154.11	OAT	-0.552491	-0.0329056	0.580612	0.998111	Stomach
AFR-like	ENSG00000076344.15	RGS11	-0.552197	-0.0124119	0.580813	0.998111	Stomach
AFR-like	ENSG00000138175.8	ARL3	0.551746	0.0470859	0.581122	0.998111	Stomach
AFR-like	ENSG00000113108.19	APBB3	-0.55137	-0.0707292	0.58138	0.998111	Stomach
AFR-like	ENSG00000141404.15	GNAL	-0.551275	-0.0121046	0.581445	0.998111	Stomach
AFR-like	ENSG00000167216.16	KATNAL2	0.551126	0.0219381	0.581547	0.998111	Stomach
AFR-like	ENSG00000085982.13	USP40	-0.5508	-0.0180885	0.581771	0.998111	Stomach
AFR-like	ENSG00000158717.10	RNF166	-0.550782	-0.0157511	0.581783	0.998111	Stomach
AFR-like	ENSG00000115310.17	RTN4	0.55047	0.026223	0.581997	0.998111	Stomach
AFR-like	ENSG00000272732.1	RP5-1159O4.2	-0.549721	-0.0408416	0.58251	0.998111	Stomach
AFR-like	ENSG00000160229.11	ZNF66	0.549714	0.0279743	0.582516	0.998111	Stomach
AFR-like	ENSG00000213639.9	PPP1CB	0.549679	0.0295611	0.58254	0.998111	Stomach
AFR-like	ENSG00000183426.16	NPIPA1	0.549668	-0.00234658	0.582547	0.998111	Stomach
AFR-like	ENSG00000069493.14	CLEC2D	0.549371	0.011937	0.582751	0.998111	Stomach
AFR-like	ENSG00000272279.1	RP11-157J24.2	-0.549355	-0.0129875	0.582762	0.998111	Stomach
AFR-like	ENSG00000138767.12	CNOT6L	-0.549252	-0.0195087	0.582832	0.998111	Stomach
AFR-like	ENSG00000261600.1	RP11-575H3.1	-0.549009	-0.011332	0.583	0.998111	Stomach
AFR-like	ENSG00000283000.1	RP11-297A16.4	-0.548906	-0.0186615	0.58307	0.998111	Stomach
AFR-like	ENSG00000187742.14	SECISBP2	-0.548624	-0.0436833	0.583264	0.998111	Stomach
AFR-like	ENSG00000119900.7	OGFRL1	0.548619	0.030211	0.583267	0.998111	Stomach
AFR-like	ENSG00000197345.12	MRPL21	0.547448	0.00564241	0.584071	0.998111	Stomach
AFR-like	ENSG00000197177.15	ADGRA1	0.547442	0.00843833	0.584075	0.998111	Stomach
AFR-like	ENSG00000116785.13	CFHR3	-0.547044	-0.00587394	0.584349	0.998111	Stomach
AFR-like	ENSG00000188086.13	PRSS45	-0.54702	-0.00343338	0.584365	0.998111	Stomach
AFR-like	ENSG00000204257.14	HLA-DMA	0.546554	0.0137494	0.584685	0.998111	Stomach
AFR-like	ENSG00000135164.18	DMTF1	-0.546552	-0.0842753	0.584687	0.998111	Stomach
AFR-like	ENSG00000242252.1	BGLAP	0.546457	0.0175319	0.584752	0.998111	Stomach
AFR-like	ENSG00000158869.10	FCER1G	0.54637	0.0441341	0.584812	0.998111	Stomach
AFR-like	ENSG00000149451.17	ADAM33	-0.54605	-0.120985	0.585031	0.998111	Stomach
AFR-like	ENSG00000248099.3	INSL3	-0.545884	-0.0157981	0.585146	0.998111	Stomach
AFR-like	ENSG00000152583.12	SPARCL1	0.545779	0.0195288	0.585218	0.998111	Stomach
AFR-like	ENSG00000127863.15	TNFRSF19	-0.545654	-0.0364527	0.585304	0.998111	Stomach
AFR-like	ENSG00000075213.10	SEMA3A	-0.545187	-0.0357496	0.585625	0.998111	Stomach
AFR-like	ENSG00000143367.15	TUFT1	0.544915	0.0713564	0.585812	0.998111	Stomach
AFR-like	ENSG00000133116.7	KL	-0.54463	-0.105542	0.586008	0.998111	Stomach
AFR-like	ENSG00000272426.1	RP11-108M9.6	-0.544164	-0.00486398	0.586329	0.998111	Stomach
AFR-like	ENSG00000228340.5	MIR646HG	0.54346	0.0187531	0.586813	0.998111	Stomach
AFR-like	ENSG00000130943.6	PKDREJ	0.543014	0.00388935	0.58712	0.998111	Stomach
AFR-like	ENSG00000111224.13	PARP11	0.543003	0.0243345	0.587127	0.998111	Stomach
AFR-like	ENSG00000139151.14	PLCZ1	-0.542654	-0.0119001	0.587368	0.998111	Stomach
AFR-like	ENSG00000167646.13	DNAAF3	0.542426	0.00547828	0.587525	0.998111	Stomach
AFR-like	ENSG00000167641.10	PPP1R14A	-0.541229	-0.0270957	0.58835	0.998111	Stomach
AFR-like	ENSG00000171444.17	MCC	-0.541193	-0.0135474	0.588375	0.998111	Stomach
AFR-like	ENSG00000138459.8	SLC35A5	-0.541165	-0.0186793	0.588394	0.998111	Stomach
AFR-like	ENSG00000108960.7	MMD	-0.540994	-0.0031969	0.588512	0.998111	Stomach
AFR-like	ENSG00000122873.11	CISD1	0.540668	0.0363373	0.588737	0.998111	Stomach
AFR-like	ENSG00000117143.13	UAP1	0.539731	0.0533872	0.589383	0.998111	Stomach
AFR-like	ENSG00000117597.17	DIEXF	0.539551	0.0314318	0.589507	0.998111	Stomach
AFR-like	ENSG00000140839.11	CLEC18B	0.539078	0.00753578	0.589833	0.998111	Stomach
AFR-like	ENSG00000235358.1	RP11-399E6.1	0.539019	0.0112506	0.589873	0.998111	Stomach
AFR-like	ENSG00000134285.10	FKBP11	0.538885	0.0869932	0.589966	0.998111	Stomach
AFR-like	ENSG00000140955.10	ADAD2	-0.538374	-0.00308951	0.590319	0.998111	Stomach
AFR-like	ENSG00000181031.15	RPH3AL	0.537932	0.00937844	0.590624	0.998111	Stomach
AFR-like	ENSG00000100271.16	TTLL1	-0.537684	-0.0016232	0.590795	0.998111	Stomach
AFR-like	ENSG00000099330.8	OCEL1	-0.537526	0.00312858	0.590904	0.998111	Stomach
AFR-like	ENSG00000183741.11	CBX6	0.536559	0.0227474	0.591572	0.998111	Stomach
AFR-like	ENSG00000150054.18	MPP7	-0.536469	-0.0246901	0.591634	0.998111	Stomach
AFR-like	ENSG00000182931.9	WFDC10B	0.536394	0.00436265	0.591686	0.998111	Stomach
AFR-like	ENSG00000206561.12	COLQ	-0.536238	-0.0298879	0.591794	0.998111	Stomach
AFR-like	ENSG00000268836.1	LA16c-OS12.2	0.53593	0.00445624	0.592007	0.998111	Stomach
AFR-like	ENSG00000212127.5	TAS2R14	-0.535779	-0.00858762	0.592112	0.998111	Stomach
AFR-like	ENSG00000124104.18	SNX21	-0.534964	-0.0249948	0.592675	0.998111	Stomach
AFR-like	ENSG00000124562.9	SNRPC	-0.534817	-0.0289607	0.592777	0.998111	Stomach
AFR-like	ENSG00000167972.13	ABCA3	-0.534785	-0.0198687	0.592799	0.998111	Stomach
AFR-like	ENSG00000255328.1	RP11-326C3.12	-0.534677	-0.00809483	0.592873	0.998111	Stomach
AFR-like	ENSG00000107105.14	ELAVL2	-0.534408	-0.0141885	0.593059	0.998111	Stomach
AFR-like	ENSG00000277531.2	LLNLF-187D8.1	-0.534292	-0.0229222	0.59314	0.998111	Stomach
AFR-like	ENSG00000204954.9	C12orf73	0.53429	0.0407571	0.593141	0.998111	Stomach
AFR-like	ENSG00000197980.12	LEKR1	0.533809	0.01075	0.593473	0.998111	Stomach
AFR-like	ENSG00000188910.7	GJB3	-0.53303	-0.0580785	0.594012	0.998111	Stomach
AFR-like	ENSG00000144741.17	SLC25A26	0.532766	0.0346225	0.594195	0.998111	Stomach
AFR-like	ENSG00000048471.13	SNX29	-0.532751	-0.0274555	0.594206	0.998111	Stomach
AFR-like	ENSG00000125821.11	DTD1	-0.532543	-0.036171	0.59435	0.998111	Stomach
AFR-like	ENSG00000186567.12	CEACAM19	-0.532539	-0.0178118	0.594353	0.998111	Stomach
AFR-like	ENSG00000121486.11	TRMT1L	-0.53249	-0.0563693	0.594387	0.998111	Stomach
AFR-like	ENSG00000255693.1	RP11-766N7.3	0.5324	0.0264185	0.594449	0.998111	Stomach
AFR-like	ENSG00000126432.13	PRDX5	0.531538	0.0134606	0.595046	0.998111	Stomach
AFR-like	ENSG00000196975.15	ANXA4	-0.5315	-0.000619467	0.595072	0.998111	Stomach
AFR-like	ENSG00000106178.6	CCL24	-0.531336	-0.0208295	0.595186	0.998111	Stomach
AFR-like	ENSG00000241954.1	RP1-149A16.17	-0.531158	-0.00691813	0.59531	0.998111	Stomach
AFR-like	ENSG00000164902.13	PHAX	0.53103	0.0146396	0.595398	0.998111	Stomach
AFR-like	ENSG00000174915.11	PTDSS2	0.530819	0.0346535	0.595544	0.998111	Stomach
AFR-like	ENSG00000183186.7	C2CD4C	-0.530719	-0.037075	0.595613	0.998111	Stomach
AFR-like	ENSG00000140993.10	TIGD7	0.530633	0.0173471	0.595673	0.998111	Stomach
AFR-like	ENSG00000116985.11	BMP8B	0.530244	0.00989352	0.595943	0.998111	Stomach
AFR-like	ENSG00000110628.13	SLC22A18	0.530236	0.0727851	0.595948	0.998111	Stomach
AFR-like	ENSG00000108510.9	MED13	-0.530192	-0.0361221	0.595979	0.998111	Stomach
AFR-like	ENSG00000186501.14	TMEM222	0.53015	0.0179432	0.596008	0.998111	Stomach
AFR-like	ENSG00000272674.3	PCDHB16	-0.529902	-0.0026024	0.59618	0.998111	Stomach
AFR-like	ENSG00000010704.18	HFE	0.529608	0.0246497	0.596384	0.998111	Stomach
AFR-like	ENSG00000108788.11	MLX	0.52924	0.0762536	0.596639	0.998111	Stomach
AFR-like	ENSG00000103269.13	RHBDL1	0.528618	0.0338527	0.59707	0.998111	Stomach
AFR-like	ENSG00000168952.15	STXBP6	-0.528184	-0.00972374	0.597372	0.998111	Stomach
AFR-like	ENSG00000213983.11	AP1G2	0.52769	0.0240179	0.597714	0.998111	Stomach
AFR-like	ENSG00000103995.13	CEP152	-0.527312	-0.0577997	0.597977	0.998111	Stomach
AFR-like	ENSG00000115145.9	STAM2	0.527226	0.088837	0.598037	0.998111	Stomach
AFR-like	ENSG00000057468.6	MSH4	-0.527147	-0.0121777	0.598092	0.998111	Stomach
AFR-like	ENSG00000176155.18	CCDC57	-0.527059	-0.00926327	0.598153	0.998111	Stomach
AFR-like	ENSG00000169994.18	MYO7B	0.527045	0.0166632	0.598162	0.998111	Stomach
AFR-like	ENSG00000182004.12	SNRPE	0.526183	0.0753946	0.598761	0.998111	Stomach
AFR-like	ENSG00000021762.19	OSBPL5	0.526158	0.0212985	0.598779	0.998111	Stomach
AFR-like	ENSG00000242441.7	GTF2A1L	0.525796	0.00723462	0.59903	0.998111	Stomach
AFR-like	ENSG00000188000.3	OR7D2	-0.525415	-0.00325386	0.599295	0.998111	Stomach
AFR-like	ENSG00000107099.15	DOCK8	-0.524755	-0.0107017	0.599754	0.998111	Stomach
AFR-like	ENSG00000122367.19	LDB3	0.524202	0.0243637	0.600138	0.998111	Stomach
AFR-like	ENSG00000151148.13	UBE3B	-0.524166	-0.0481367	0.600163	0.998111	Stomach
AFR-like	ENSG00000203943.8	SAMD13	-0.524072	-0.0332369	0.600228	0.998111	Stomach
AFR-like	ENSG00000182586.8	LINC00334	-0.523973	-0.017022	0.600297	0.998111	Stomach
AFR-like	ENSG00000261603.1	PRSS46	-0.5238	0.000308622	0.600417	0.998111	Stomach
AFR-like	ENSG00000197253.13	TPSB2	0.523538	0.00780254	0.6006	0.998111	Stomach
AFR-like	ENSG00000014164.6	ZC3H3	-0.523473	-0.00456964	0.600645	0.998111	Stomach
AFR-like	ENSG00000141527.16	CARD14	-0.523471	-0.0366868	0.600647	0.998111	Stomach
AFR-like	ENSG00000129219.13	PLD2	0.523371	0.0167703	0.600716	0.998111	Stomach
AFR-like	ENSG00000196378.11	ZNF34	0.522955	0.0175961	0.601005	0.998111	Stomach
AFR-like	ENSG00000104980.7	TIMM44	-0.522262	-0.013526	0.601488	0.998111	Stomach
AFR-like	ENSG00000254427.1	RP11-430H10.1	0.520953	0.0155657	0.6024	0.998111	Stomach
AFR-like	ENSG00000166387.11	PPFIBP2	0.520857	0.00884852	0.602467	0.998111	Stomach
AFR-like	ENSG00000112164.5	GLP1R	-0.520708	-0.0158968	0.60257	0.998111	Stomach
AFR-like	ENSG00000131791.7	PRKAB2	0.520558	0.0161685	0.602675	0.998111	Stomach
AFR-like	ENSG00000072756.16	TRNT1	0.520508	0.018972	0.602709	0.998111	Stomach
AFR-like	ENSG00000120645.11	IQSEC3	-0.520486	-0.0569071	0.602725	0.998111	Stomach
AFR-like	ENSG00000143575.14	HAX1	-0.520293	-0.0705811	0.602859	0.998111	Stomach
AFR-like	ENSG00000173660.11	UQCRH	-0.519227	-0.0445269	0.603602	0.998111	Stomach
AFR-like	ENSG00000039123.15	SKIV2L2	-0.518861	-0.0481165	0.603858	0.998111	Stomach
AFR-like	ENSG00000065268.10	WDR18	0.518489	0.00319756	0.604117	0.998111	Stomach
AFR-like	ENSG00000129646.14	QRICH2	0.517989	0.00950136	0.604466	0.998111	Stomach
AFR-like	ENSG00000103184.11	SEC14L5	-0.517963	-0.0240959	0.604484	0.998111	Stomach
AFR-like	ENSG00000205022.9	PABPN1L	-0.51749	-0.0207759	0.604814	0.998111	Stomach
AFR-like	ENSG00000175920.16	DOK7	-0.517195	-0.00444773	0.60502	0.998111	Stomach
AFR-like	ENSG00000235049.1	LINC00940	0.517113	0.00535484	0.605078	0.998111	Stomach
AFR-like	ENSG00000188234.13	AGAP4	-0.51693	-0.262474	0.605205	0.998111	Stomach
AFR-like	ENSG00000246375.2	RP11-10L7.1	-0.516786	-0.005624	0.605306	0.998111	Stomach
AFR-like	ENSG00000158113.12	LRRC43	0.516242	0.0237051	0.605686	0.998111	Stomach
AFR-like	ENSG00000137171.14	KLC4	-0.515958	-0.143172	0.605884	0.998111	Stomach
AFR-like	ENSG00000124882.3	EREG	-0.515954	-0.0184398	0.605887	0.998111	Stomach
AFR-like	ENSG00000173531.15	MST1	-0.515873	-0.00242513	0.605943	0.998111	Stomach
AFR-like	ENSG00000197355.10	UAP1L1	-0.515524	-0.0477663	0.606187	0.998111	Stomach
AFR-like	ENSG00000176124.11	DLEU1	0.515523	0.013966	0.606188	0.998111	Stomach
AFR-like	ENSG00000112763.15	BTN2A1	0.515042	0.0104942	0.606524	0.998111	Stomach
AFR-like	ENSG00000197062.11	ZSCAN26	0.514886	0.0248896	0.606633	0.998111	Stomach
AFR-like	ENSG00000111271.14	ACAD10	0.514729	0.0109447	0.606743	0.998111	Stomach
AFR-like	ENSG00000243795.1	LINC02044	-0.51407	-0.00309659	0.607203	0.998111	Stomach
AFR-like	ENSG00000168958.19	MFF	0.513879	0.0323476	0.607336	0.998111	Stomach
AFR-like	ENSG00000011295.15	TTC19	-0.513689	-0.0121516	0.60747	0.998111	Stomach
AFR-like	ENSG00000130529.15	TRPM4	-0.513094	-0.0451861	0.607886	0.998111	Stomach
AFR-like	ENSG00000196730.12	DAPK1	-0.513069	-0.00901524	0.607903	0.998111	Stomach
AFR-like	ENSG00000112706.11	IMPG1	0.512571	0.0316103	0.608251	0.998111	Stomach
AFR-like	ENSG00000188629.11	ZNF177	0.512535	0.0121799	0.608276	0.998111	Stomach
AFR-like	ENSG00000143376.12	SNX27	0.512528	0.0155241	0.608282	0.998111	Stomach
AFR-like	ENSG00000105607.12	GCDH	-0.51188	-0.00958461	0.608735	0.998111	Stomach
AFR-like	ENSG00000187105.8	HEATR4	0.511828	-0.00425043	0.608772	0.998111	Stomach
AFR-like	ENSG00000111678.10	C12orf57	-0.511826	-0.0150229	0.608773	0.998111	Stomach
AFR-like	ENSG00000178301.3	AQP11	0.511568	0.0210258	0.608953	0.998111	Stomach
AFR-like	ENSG00000165730.14	STOX1	-0.51143	-0.0125866	0.60905	0.998111	Stomach
AFR-like	ENSG00000064932.15	SBNO2	-0.511417	-0.049742	0.609059	0.998111	Stomach
AFR-like	ENSG00000089639.10	GMIP	0.511041	0.0699024	0.609322	0.998111	Stomach
AFR-like	ENSG00000112297.14	AIM1	-0.510257	-0.0242659	0.609872	0.998111	Stomach
AFR-like	ENSG00000146263.11	MMS22L	-0.509937	-0.0158685	0.610096	0.998111	Stomach
AFR-like	ENSG00000160948.13	VPS28	-0.509887	-0.0132522	0.61013	0.998111	Stomach
AFR-like	ENSG00000237491.8	RP11-206L10.9	0.50982	0.0472154	0.610178	0.998111	Stomach
AFR-like	ENSG00000181045.14	SLC26A11	0.50975	0.0136547	0.610227	0.998111	Stomach
AFR-like	ENSG00000165996.13	HACD1	0.50963	0.0351309	0.610311	0.998111	Stomach
AFR-like	ENSG00000214756.7	METTL12	0.509239	0.0447073	0.610584	0.998111	Stomach
AFR-like	ENSG00000074071.14	MRPS34	0.50913	0.0375922	0.610661	0.998111	Stomach
AFR-like	ENSG00000101104.12	PABPC1L	0.509115	0.0196724	0.610672	0.998111	Stomach
AFR-like	ENSG00000153113.23	CAST	0.508809	0.0155427	0.610886	0.998111	Stomach
AFR-like	ENSG00000204514.9	ZNF814	0.508499	0.020736	0.611104	0.998111	Stomach
AFR-like	ENSG00000273203.1	AC006946.16	0.508346	0.0371847	0.611211	0.998111	Stomach
AFR-like	ENSG00000078237.6	TIGAR	-0.507959	-0.0395486	0.611482	0.998111	Stomach
AFR-like	ENSG00000124126.13	PREX1	-0.507643	-0.010948	0.611703	0.998111	Stomach
AFR-like	ENSG00000048544.5	MRPS10	-0.50732	-0.0104432	0.61193	0.998111	Stomach
AFR-like	ENSG00000101746.15	NOL4	-0.507319	-0.0151243	0.611931	0.998111	Stomach
AFR-like	ENSG00000137106.17	GRHPR	0.507088	0.00665219	0.612093	0.998111	Stomach
AFR-like	ENSG00000143869.6	GDF7	-0.506924	-0.0518687	0.612208	0.998111	Stomach
AFR-like	ENSG00000121236.20	TRIM6	-0.506781	-0.0682226	0.612309	0.998111	Stomach
AFR-like	ENSG00000005379.15	TSPOAP1	-0.506629	-0.0254794	0.612415	0.998111	Stomach
AFR-like	ENSG00000187260.15	WDR86	0.505877	0.0245996	0.612943	0.998111	Stomach
AFR-like	ENSG00000103540.16	CCP110	0.505518	0.00341678	0.613195	0.998111	Stomach
AFR-like	ENSG00000263004.1	RP11-166P13.3	0.505389	0.0190283	0.613285	0.998111	Stomach
AFR-like	ENSG00000213123.10	TCTEX1D2	-0.505129	-0.0171622	0.613468	0.998111	Stomach
AFR-like	ENSG00000197122.11	SRC	0.504451	0.0499739	0.613945	0.998111	Stomach
AFR-like	ENSG00000114790.12	ARHGEF26	0.504447	0.0158959	0.613948	0.998111	Stomach
AFR-like	ENSG00000270964.1	RP11-502I4.3	-0.504404	-0.00715807	0.613978	0.998111	Stomach
AFR-like	ENSG00000240563.1	L1TD1	-0.504158	-0.00498638	0.614151	0.998111	Stomach
AFR-like	ENSG00000102606.17	ARHGEF7	-0.503845	-0.00963835	0.61437	0.998111	Stomach
AFR-like	ENSG00000143442.21	POGZ	-0.503798	-0.0698106	0.614403	0.998111	Stomach
AFR-like	ENSG00000184428.12	TOP1MT	-0.503563	-0.025086	0.614568	0.998111	Stomach
AFR-like	ENSG00000099338.22	CATSPERG	0.503558	0.0090415	0.614572	0.998111	Stomach
AFR-like	ENSG00000137877.9	SPTBN5	0.503141	0.00233495	0.614865	0.998111	Stomach
AFR-like	ENSG00000179859.9	AC025335.1	0.502754	0.0203156	0.615137	0.998111	Stomach
AFR-like	ENSG00000134864.10	GGACT	0.502369	0.00849807	0.615408	0.998111	Stomach
AFR-like	ENSG00000261104.1	RP11-734K21.5	0.501958	0.0429813	0.615697	0.998111	Stomach
AFR-like	ENSG00000169026.12	MFSD7	-0.501954	-0.0255925	0.6157	0.998111	Stomach
AFR-like	ENSG00000182667.14	NTM	0.501435	0.00965409	0.616065	0.998111	Stomach
AFR-like	ENSG00000177990.11	DPY19L2	-0.50102	-0.0478123	0.616357	0.998111	Stomach
AFR-like	ENSG00000010318.20	PHF7	-0.500586	-0.0249395	0.616663	0.998111	Stomach
AFR-like	ENSG00000164733.20	CTSB	0.500526	0.00993637	0.616705	0.998111	Stomach
AFR-like	ENSG00000072858.10	SIDT1	0.500525	0.014653	0.616705	0.998111	Stomach
AFR-like	ENSG00000144199.11	FAHD2B	-0.500489	-0.0359816	0.616731	0.998111	Stomach
AFR-like	ENSG00000126062.3	TMEM115	-0.50013	-0.0126741	0.616984	0.998111	Stomach
AFR-like	ENSG00000260377.1	RP11-646E18.4	0.500023	0.0117662	0.617059	0.998111	Stomach
AFR-like	ENSG00000205084.10	TMEM231	-0.499942	-0.0506937	0.617116	0.998111	Stomach
AFR-like	ENSG00000242220.6	TCP10L	0.499802	0.00904053	0.617215	0.998111	Stomach
AFR-like	ENSG00000145014.17	TMEM44	-0.499603	-0.0219528	0.617355	0.998111	Stomach
AFR-like	ENSG00000175137.10	SH3BP5L	-0.499548	-0.0125639	0.617393	0.998111	Stomach
AFR-like	ENSG00000146733.13	PSPH	-0.499279	-0.0124191	0.617583	0.998111	Stomach
AFR-like	ENSG00000120889.12	TNFRSF10B	-0.499213	-0.167929	0.61763	0.998111	Stomach
AFR-like	ENSG00000009950.15	MLXIPL	0.499082	0.0101811	0.617722	0.998111	Stomach
AFR-like	ENSG00000173200.12	PARP15	-0.499062	-0.0148948	0.617735	0.998111	Stomach
AFR-like	ENSG00000196670.13	ZFP62	-0.498164	-0.031429	0.618368	0.998111	Stomach
AFR-like	ENSG00000147804.9	SLC39A4	0.497564	0.0166277	0.618791	0.998111	Stomach
AFR-like	ENSG00000177465.4	ACOT4	-0.497298	-0.0116785	0.618979	0.998111	Stomach
AFR-like	ENSG00000229921.6	KIF25-AS1	-0.497164	-0.00781007	0.619074	0.998111	Stomach
AFR-like	ENSG00000129595.12	EPB41L4A	0.496801	0.037039	0.619329	0.998111	Stomach
AFR-like	ENSG00000223865.10	HLA-DPB1	-0.496756	-0.0332646	0.619361	0.998111	Stomach
AFR-like	ENSG00000005700.14	IBTK	0.496624	0.0333405	0.619454	0.998111	Stomach
AFR-like	ENSG00000204977.9	TRIM13	0.496524	0.0260309	0.619525	0.998111	Stomach
AFR-like	ENSG00000173480.10	ZNF417	0.496148	0.0106503	0.61979	0.998111	Stomach
AFR-like	ENSG00000108556.7	CHRNE	0.495896	0.00696479	0.619968	0.998111	Stomach
AFR-like	ENSG00000186523.14	FAM86B1	-0.495404	-0.0685637	0.620315	0.998111	Stomach
AFR-like	ENSG00000163382.11	NAXE	-0.495238	-0.0154536	0.620432	0.998111	Stomach
AFR-like	ENSG00000276045.2	ORAI1	0.494997	0.0241252	0.620602	0.998111	Stomach
AFR-like	ENSG00000278740.1	RP11-147L13.14	-0.494523	-0.00535564	0.620937	0.998111	Stomach
AFR-like	ENSG00000151458.11	ANKRD50	0.494437	0.0147068	0.620998	0.998111	Stomach
AFR-like	ENSG00000116698.21	SMG7	0.494312	0.0177529	0.621086	0.998111	Stomach
AFR-like	ENSG00000080345.17	RIF1	0.494157	0.0203643	0.621195	0.998111	Stomach
AFR-like	ENSG00000146425.10	DYNLT1	-0.494122	-0.0719881	0.62122	0.998111	Stomach
AFR-like	ENSG00000130779.19	CLIP1	0.494111	0.0658751	0.621228	0.998111	Stomach
AFR-like	ENSG00000158516.11	CPA2	0.493612	0.0219889	0.62158	0.998111	Stomach
AFR-like	ENSG00000267855.5	NDUFA7	-0.493189	-0.0491801	0.621879	0.998111	Stomach
AFR-like	ENSG00000065665.20	SEC61A2	-0.492969	-0.0197946	0.622034	0.998111	Stomach
AFR-like	ENSG00000177757.2	FAM87B	0.492904	0.0419417	0.62208	0.998111	Stomach
AFR-like	ENSG00000074755.14	ZZEF1	-0.491907	-0.00595505	0.622785	0.998111	Stomach
AFR-like	ENSG00000035403.17	VCL	-0.491113	-0.0522012	0.623347	0.998111	Stomach
AFR-like	ENSG00000163637.12	PRICKLE2	0.491031	0.0140548	0.623404	0.998111	Stomach
AFR-like	ENSG00000197841.14	ZNF181	0.490931	0.0101261	0.623475	0.998111	Stomach
AFR-like	ENSG00000198915.11	RASGEF1A	0.490929	0.0074713	0.623476	0.998111	Stomach
AFR-like	ENSG00000137154.12	RPS6	-0.490548	-0.0135083	0.623746	0.998111	Stomach
AFR-like	ENSG00000100461.17	RBM23	-0.490238	-0.0035896	0.623965	0.998111	Stomach
AFR-like	ENSG00000198824.5	CHAMP1	0.490237	0.0824211	0.623966	0.998111	Stomach
AFR-like	ENSG00000171476.21	HOPX	0.489988	0.0248064	0.624143	0.998111	Stomach
AFR-like	ENSG00000259803.6	SLC22A31	-0.489986	-0.00180245	0.624144	0.998111	Stomach
AFR-like	ENSG00000175643.8	RMI2	-0.489598	-0.0120517	0.624418	0.998111	Stomach
AFR-like	ENSG00000157193.15	LRP8	0.489464	0.0179497	0.624513	0.998111	Stomach
AFR-like	ENSG00000168522.12	FNTA	-0.48881	-0.00546694	0.624976	0.998111	Stomach
AFR-like	ENSG00000159322.17	ADPGK	0.488791	0.00275234	0.62499	0.998111	Stomach
AFR-like	ENSG00000145700.9	ANKRD31	-0.488486	-0.0241112	0.625205	0.998111	Stomach
AFR-like	ENSG00000137198.9	GMPR	-0.488435	-0.0294063	0.625242	0.998111	Stomach
AFR-like	ENSG00000166897.14	ELFN2	-0.487854	-0.0243968	0.625653	0.998111	Stomach
AFR-like	ENSG00000123892.11	RAB38	-0.487848	-0.0062626	0.625657	0.998111	Stomach
AFR-like	ENSG00000119383.19	PTPA	0.487382	0.0549634	0.625988	0.998111	Stomach
AFR-like	ENSG00000125875.13	TBC1D20	0.487366	0.0053211	0.625999	0.998111	Stomach
AFR-like	ENSG00000182150.15	ERCC6L2	-0.487137	-0.0332176	0.626161	0.998111	Stomach
AFR-like	ENSG00000204305.13	AGER	-0.486993	-0.0336307	0.626263	0.998111	Stomach
AFR-like	ENSG00000048162.20	NOP16	-0.486842	-0.0512503	0.62637	0.998111	Stomach
AFR-like	ENSG00000174749.5	C4orf32	-0.486594	-0.0402759	0.626546	0.998111	Stomach
AFR-like	ENSG00000275367.1	RP11-266K4.14	0.486363	0.0302397	0.62671	0.998111	Stomach
AFR-like	ENSG00000237541.3	HLA-DQA2	0.486067	0.00312617	0.626919	0.998111	Stomach
AFR-like	ENSG00000258429.1	PDF	-0.485708	-0.0263081	0.627174	0.998111	Stomach
AFR-like	ENSG00000170889.13	RPS9	0.485181	0.0129895	0.627548	0.998111	Stomach
AFR-like	ENSG00000122477.12	LRRC39	0.484907	0.0159882	0.627742	0.998111	Stomach
AFR-like	ENSG00000271751.1	RP11-110I1.14	0.48489	0.00585681	0.627755	0.998111	Stomach
AFR-like	ENSG00000138303.17	ASCC1	-0.484609	-0.0266917	0.627954	0.998111	Stomach
AFR-like	ENSG00000168878.16	SFTPB	-0.484383	-0.0206957	0.628114	0.998111	Stomach
AFR-like	ENSG00000270164.1	LINC01480	-0.484104	-0.0353853	0.628312	0.998111	Stomach
AFR-like	ENSG00000141076.17	UTP4	-0.484098	-0.0144064	0.628316	0.998111	Stomach
AFR-like	ENSG00000273702.1	RP11-758H9.2	0.483993	0.0118244	0.628391	0.998111	Stomach
AFR-like	ENSG00000161904.11	LEMD2	0.483659	0.0196637	0.628628	0.998111	Stomach
AFR-like	ENSG00000141255.12	SPATA22	0.483495	0.00278829	0.628744	0.998111	Stomach
AFR-like	ENSG00000125304.8	TM9SF2	-0.483423	-0.0867081	0.628795	0.998111	Stomach
AFR-like	ENSG00000157152.16	SYN2	0.483329	0.0143056	0.628862	0.998111	Stomach
AFR-like	ENSG00000140534.13	TICRR	-0.483199	-0.0380316	0.628955	0.998111	Stomach
AFR-like	ENSG00000188833.9	ENTPD8	0.482822	0.0173969	0.629222	0.998111	Stomach
AFR-like	ENSG00000214753.2	HNRNPUL2	-0.482674	-0.0181482	0.629327	0.998111	Stomach
AFR-like	ENSG00000282890.1	RP11-460M2.1	0.48266	0.00934928	0.629337	0.998111	Stomach
AFR-like	ENSG00000188986.6	NELFB	-0.482597	-0.0187802	0.629382	0.998111	Stomach
AFR-like	ENSG00000139364.10	TMEM132B	-0.482359	-0.0291263	0.629551	0.998111	Stomach
AFR-like	ENSG00000137312.14	FLOT1	-0.482241	-0.00955895	0.629635	0.998111	Stomach
AFR-like	ENSG00000104938.16	CLEC4M	0.48181	0.00464436	0.629941	0.998111	Stomach
AFR-like	ENSG00000115825.9	PRKD3	0.481788	0.0184555	0.629957	0.998111	Stomach
AFR-like	ENSG00000167080.8	B4GALNT2	-0.48128	-0.0337926	0.630318	0.998111	Stomach
AFR-like	ENSG00000165671.19	NSD1	0.480978	0.0530225	0.630532	0.998111	Stomach
AFR-like	ENSG00000137817.16	PARP6	-0.480919	-0.023537	0.630574	0.998111	Stomach
AFR-like	ENSG00000127554.12	GFER	0.480749	0.030757	0.630695	0.998111	Stomach
AFR-like	ENSG00000181894.14	ZNF329	0.480443	0.0160771	0.630912	0.998111	Stomach
AFR-like	ENSG00000021826.14	CPS1	0.480199	0.0263479	0.631086	0.998111	Stomach
AFR-like	ENSG00000167815.11	PRDX2	-0.480102	-0.0853443	0.631155	0.998111	Stomach
AFR-like	ENSG00000101751.10	POLI	0.480052	0.00683621	0.63119	0.998111	Stomach
AFR-like	ENSG00000143850.13	PLEKHA6	-0.48004	-0.0337922	0.631199	0.998111	Stomach
AFR-like	ENSG00000148341.17	SH3GLB2	0.479792	0.00669606	0.631376	0.998111	Stomach
AFR-like	ENSG00000133818.13	RRAS2	0.479378	0.0119688	0.63167	0.998111	Stomach
AFR-like	ENSG00000125901.5	MRPS26	0.479106	0.00512745	0.631863	0.998111	Stomach
AFR-like	ENSG00000114455.13	HHLA2	0.478365	0.00832801	0.63239	0.998111	Stomach
AFR-like	ENSG00000131668.13	BARX1	0.477816	0.00912906	0.632781	0.998111	Stomach
AFR-like	ENSG00000134265.12	NAPG	-0.476552	-0.0107246	0.633681	0.998111	Stomach
AFR-like	ENSG00000139343.10	SNRPF	-0.476183	-0.0270521	0.633944	0.998111	Stomach
AFR-like	ENSG00000272444.1	RP11-1017G21.6	-0.476146	-0.00777039	0.63397	0.998111	Stomach
AFR-like	ENSG00000108947.4	EFNB3	0.475988	0.00867642	0.634083	0.998111	Stomach
AFR-like	ENSG00000250596.1	RP11-440I14.2	-0.475669	-0.00388052	0.634311	0.998111	Stomach
AFR-like	ENSG00000110583.12	NAA40	0.475437	0.0517734	0.634476	0.998111	Stomach
AFR-like	ENSG00000250658.1	RP11-138B4.1	0.474379	0.0165116	0.63523	0.998111	Stomach
AFR-like	ENSG00000129968.15	ABHD17A	-0.474272	-0.0697919	0.635306	0.998111	Stomach
AFR-like	ENSG00000231106.2	LINC01436	0.473942	0.00594731	0.635541	0.998111	Stomach
AFR-like	ENSG00000127564.16	PKMYT1	0.473928	0.0311925	0.635551	0.998111	Stomach
AFR-like	ENSG00000271945.1	RP11-354K4.2	0.473904	0.0190799	0.635568	0.998111	Stomach
AFR-like	ENSG00000172301.10	COPRS	-0.473855	-0.0046193	0.635603	0.998111	Stomach
AFR-like	ENSG00000184908.17	CLCNKB	-0.473783	-0.0091591	0.635655	0.998111	Stomach
AFR-like	ENSG00000163138.18	PACRGL	-0.473606	-0.0296473	0.635781	0.998111	Stomach
AFR-like	ENSG00000143631.10	FLG	0.473541	0.00761811	0.635827	0.998111	Stomach
AFR-like	ENSG00000163239.12	TDRD10	0.473504	0.017219	0.635853	0.998111	Stomach
AFR-like	ENSG00000170264.12	FAM161A	-0.473011	-0.0484505	0.636205	0.998111	Stomach
AFR-like	ENSG00000050130.17	JKAMP	-0.472629	-0.0222408	0.636478	0.998111	Stomach
AFR-like	ENSG00000170846.16	AC093323.3	-0.472531	-0.0235509	0.636548	0.998111	Stomach
AFR-like	ENSG00000267666.2	AC004156.3	-0.472334	-0.0128966	0.636689	0.998111	Stomach
AFR-like	ENSG00000039537.13	C6	0.47131	0.00418722	0.637419	0.998111	Stomach
AFR-like	ENSG00000269113.3	TRABD2B	0.470909	0.032785	0.637705	0.998111	Stomach
AFR-like	ENSG00000168291.12	PDHB	-0.470468	-0.0198094	0.63802	0.998111	Stomach
AFR-like	ENSG00000181827.14	RFX7	-0.469925	-0.00632517	0.638408	0.998111	Stomach
AFR-like	ENSG00000162714.12	ZNF496	0.469678	0.0116299	0.638585	0.998111	Stomach
AFR-like	ENSG00000152234.15	ATP5A1	-0.469351	-0.048049	0.638819	0.998111	Stomach
AFR-like	ENSG00000127419.16	TMEM175	-0.469238	-0.0264868	0.6389	0.998111	Stomach
AFR-like	ENSG00000250786.1	SNHG18	0.469214	0.0144516	0.638917	0.998111	Stomach
AFR-like	ENSG00000141433.12	ADCYAP1	0.468839	0.00758886	0.639185	0.998111	Stomach
AFR-like	ENSG00000115884.10	SDC1	-0.467581	-0.0158177	0.640084	0.998111	Stomach
AFR-like	ENSG00000064012.21	CASP8	-0.467386	-0.0114946	0.640223	0.998111	Stomach
AFR-like	ENSG00000120322.3	PCDHB8	-0.467041	-0.0243464	0.64047	0.998111	Stomach
AFR-like	ENSG00000231852.6	CYP21A2	-0.46691	-0.00372896	0.640564	0.998111	Stomach
AFR-like	ENSG00000093072.15	CECR1	0.466802	0.00566494	0.640642	0.998111	Stomach
AFR-like	ENSG00000127481.14	UBR4	-0.466533	-0.0310205	0.640834	0.998111	Stomach
AFR-like	ENSG00000114115.9	RBP1	-0.466151	-0.029906	0.641108	0.998111	Stomach
AFR-like	ENSG00000267065.2	LINC02080	0.465715	0.0098068	0.64142	0.998111	Stomach
AFR-like	ENSG00000061794.12	MRPS35	0.465596	0.044697	0.641505	0.998111	Stomach
AFR-like	ENSG00000013810.18	TACC3	-0.465556	-0.0346029	0.641533	0.998111	Stomach
AFR-like	ENSG00000259363.5	CTD-2054N24.2	0.464894	0.0112563	0.642008	0.998111	Stomach
AFR-like	ENSG00000108406.9	DHX40	0.464862	0.0133456	0.64203	0.998111	Stomach
AFR-like	ENSG00000205038.11	PKHD1L1	-0.463101	-0.0161247	0.643292	0.998111	Stomach
AFR-like	ENSG00000198520.10	C1orf228	-0.462245	-0.00874673	0.643906	0.998111	Stomach
AFR-like	ENSG00000128298.16	BAIAP2L2	0.462178	0.0124857	0.643953	0.998111	Stomach
AFR-like	ENSG00000187954.12	CYHR1	-0.462053	-0.0305434	0.644043	0.998111	Stomach
AFR-like	ENSG00000153790.11	C7orf31	0.461808	0.00581522	0.644219	0.998111	Stomach
AFR-like	ENSG00000125869.9	LAMP5	-0.461264	-0.0197419	0.64461	0.998111	Stomach
AFR-like	ENSG00000135506.15	OS9	0.461212	0.00745555	0.644646	0.998111	Stomach
AFR-like	ENSG00000180884.9	ZNF792	-0.46097	-0.0150365	0.64482	0.998111	Stomach
AFR-like	ENSG00000101158.13	NELFCD	0.460416	0.00448162	0.645218	0.998111	Stomach
AFR-like	ENSG00000197935.6	ZNF311	0.460395	0.0144019	0.645233	0.998111	Stomach
AFR-like	ENSG00000182903.15	ZNF721	0.460254	0.0238956	0.645334	0.998111	Stomach
AFR-like	ENSG00000269473.1	CTD-2619J13.19	-0.460197	-0.00925464	0.645375	0.998111	Stomach
AFR-like	ENSG00000101695.8	RNF125	-0.460079	-0.0308821	0.64546	0.998111	Stomach
AFR-like	ENSG00000049759.17	NEDD4L	-0.459904	-0.0153632	0.645585	0.998111	Stomach
AFR-like	ENSG00000125445.10	MRPS7	-0.45964	-0.0126747	0.645774	0.998111	Stomach
AFR-like	ENSG00000158683.7	PKD1L1	0.459413	0.011538	0.645937	0.998111	Stomach
AFR-like	ENSG00000140400.16	MAN2C1	0.459412	0.00233434	0.645938	0.998111	Stomach
AFR-like	ENSG00000165644.10	COMTD1	-0.45921	-0.0132151	0.646084	0.998111	Stomach
AFR-like	ENSG00000188038.7	NRN1L	0.458688	0.00510925	0.646458	0.998111	Stomach
AFR-like	ENSG00000158863.21	FAM160B2	0.458589	0.0127085	0.646529	0.998111	Stomach
AFR-like	ENSG00000204653.9	ASPDH	0.458203	0.0251279	0.646806	0.998111	Stomach
AFR-like	ENSG00000119414.11	PPP6C	0.458084	0.0650274	0.646892	0.998111	Stomach
AFR-like	ENSG00000101187.15	SLCO4A1	0.457986	0.00357503	0.646962	0.998111	Stomach
AFR-like	ENSG00000109321.10	AREG	-0.457453	-0.0140719	0.647346	0.998111	Stomach
AFR-like	ENSG00000121039.9	RDH10	0.457374	0.0143292	0.647402	0.998111	Stomach
AFR-like	ENSG00000128815.19	WDFY4	-0.457206	-0.0443284	0.647523	0.998111	Stomach
AFR-like	ENSG00000164124.10	TMEM144	-0.457198	-0.0131774	0.647529	0.998111	Stomach
AFR-like	ENSG00000277476.1	RP11-147L13.13	-0.457171	-0.00278755	0.647548	0.998111	Stomach
AFR-like	ENSG00000164128.6	NPY1R	-0.457105	-0.00961077	0.647595	0.998111	Stomach
AFR-like	ENSG00000148655.14	C10orf11	-0.4568	-0.0351686	0.647815	0.998111	Stomach
AFR-like	ENSG00000182986.12	ZNF320	0.456668	0.00679681	0.64791	0.998111	Stomach
AFR-like	ENSG00000138821.12	SLC39A8	0.456531	0.00852842	0.648008	0.998111	Stomach
AFR-like	ENSG00000166582.9	CENPV	0.455774	0.0174221	0.648553	0.998111	Stomach
AFR-like	ENSG00000148832.15	PAOX	0.454702	0.0511513	0.649324	0.998111	Stomach
AFR-like	ENSG00000196236.12	XPNPEP3	0.454301	0.0251148	0.649612	0.998111	Stomach
AFR-like	ENSG00000070371.15	CLTCL1	0.454234	0.0150239	0.649661	0.998111	Stomach
AFR-like	ENSG00000166394.14	CYB5R2	0.454183	0.0050519	0.649697	0.998111	Stomach
AFR-like	ENSG00000124784.8	RIOK1	-0.453944	0.00174001	0.649869	0.998111	Stomach
AFR-like	ENSG00000142552.7	RCN3	-0.453338	-0.0470865	0.650305	0.998111	Stomach
AFR-like	ENSG00000162729.13	IGSF8	0.453304	0.023791	0.65033	0.998111	Stomach
AFR-like	ENSG00000240859.1	AC093627.10	0.453216	0.00968162	0.650393	0.998111	Stomach
AFR-like	ENSG00000172766.18	NAA16	-0.452476	-0.0122705	0.650926	0.998111	Stomach
AFR-like	ENSG00000110367.11	DDX6	-0.452448	-0.0357291	0.650946	0.998111	Stomach
AFR-like	ENSG00000139055.6	ERP27	0.452015	0.0161685	0.651258	0.998111	Stomach
AFR-like	ENSG00000273611.4	ZNHIT3	0.451993	0.0693949	0.651274	0.998111	Stomach
AFR-like	ENSG00000153936.16	HS2ST1	0.451891	0.0258935	0.651348	0.998111	Stomach
AFR-like	ENSG00000139144.9	PIK3C2G	0.451837	0.0204662	0.651387	0.998111	Stomach
AFR-like	ENSG00000283196.1	RP4-614C10.2	0.450848	0.0228625	0.652099	0.998111	Stomach
AFR-like	ENSG00000037757.13	MRI1	-0.450737	-0.00546464	0.652179	0.998111	Stomach
AFR-like	ENSG00000183840.6	GPR39	0.450524	0.0304189	0.652333	0.998111	Stomach
AFR-like	ENSG00000136870.10	ZNF189	-0.450419	-0.0210228	0.652408	0.998111	Stomach
AFR-like	ENSG00000163902.11	RPN1	0.450277	0.0188765	0.652511	0.998111	Stomach
AFR-like	ENSG00000101574.14	METTL4	0.449996	0.0271379	0.652713	0.998111	Stomach
AFR-like	ENSG00000164659.14	KIAA1324L	0.449988	0.0439303	0.652719	0.998111	Stomach
AFR-like	ENSG00000263164.1	RP11-333E1.2	0.449901	0.023473	0.652782	0.998111	Stomach
AFR-like	ENSG00000138777.19	PPA2	-0.449877	-0.019283	0.652799	0.998111	Stomach
AFR-like	ENSG00000167566.16	NCKAP5L	-0.449556	-0.0188021	0.653031	0.998111	Stomach
AFR-like	ENSG00000197256.10	KANK2	-0.449196	-0.0357656	0.65329	0.998111	Stomach
AFR-like	ENSG00000234928.1	LINC01659	-0.448827	-0.00546987	0.653556	0.998111	Stomach
AFR-like	ENSG00000141934.9	PLPP2	-0.448751	-0.0159377	0.653611	0.998111	Stomach
AFR-like	ENSG00000184164.14	CRELD2	0.448724	0.0152904	0.653631	0.998111	Stomach
AFR-like	ENSG00000129003.15	VPS13C	0.448678	0.0152875	0.653664	0.998111	Stomach
AFR-like	ENSG00000103202.12	NME4	-0.448657	-0.0132907	0.653679	0.998111	Stomach
AFR-like	ENSG00000127124.14	HIVEP3	-0.448408	-0.0159518	0.653859	0.998111	Stomach
AFR-like	ENSG00000232006.8	AC005537.2	0.447524	0.0270004	0.654497	0.998111	Stomach
AFR-like	ENSG00000188227.12	ZNF793	-0.447083	-0.014003	0.654815	0.998111	Stomach
AFR-like	ENSG00000129484.13	PARP2	-0.44677	-0.0175845	0.655041	0.998111	Stomach
AFR-like	ENSG00000260230.2	FRRS1L	0.446485	0.018054	0.655247	0.998111	Stomach
AFR-like	ENSG00000244752.2	CRYBB2	0.44627	0.0100352	0.655402	0.998111	Stomach
AFR-like	ENSG00000213722.8	DDAH2	-0.44609	-0.0409831	0.655532	0.998111	Stomach
AFR-like	ENSG00000108963.17	DPH1	-0.445298	-0.00969862	0.656104	0.998111	Stomach
AFR-like	ENSG00000134897.13	BIVM	0.445293	0.0131387	0.656108	0.998111	Stomach
AFR-like	ENSG00000265241.6	RBM8A	-0.444955	-0.0136646	0.656352	0.998111	Stomach
AFR-like	ENSG00000182362.13	YBEY	0.444946	0.00403869	0.656359	0.998111	Stomach
AFR-like	ENSG00000108984.13	MAP2K6	-0.444614	-0.0202545	0.656599	0.998111	Stomach
AFR-like	ENSG00000105926.15	MPP6	0.444413	0.0255016	0.656744	0.998111	Stomach
AFR-like	ENSG00000073050.11	XRCC1	0.444189	0.0162276	0.656906	0.998111	Stomach
AFR-like	ENSG00000160014.16	CALM3	-0.444162	-0.0158205	0.656926	0.998111	Stomach
AFR-like	ENSG00000181074.3	OR52N4	0.443881	0.00746157	0.657129	0.998111	Stomach
AFR-like	ENSG00000018236.14	CNTN1	0.443302	0.0295748	0.657547	0.998111	Stomach
AFR-like	ENSG00000227124.8	ZNF717	0.443291	0.017862	0.657555	0.998111	Stomach
AFR-like	ENSG00000198515.13	CNGA1	0.443008	0.00752168	0.65776	0.998111	Stomach
AFR-like	ENSG00000239672.7	NME1	-0.442852	-0.0136385	0.657873	0.998111	Stomach
AFR-like	ENSG00000164978.17	NUDT2	-0.44279	-0.00340954	0.657918	0.998111	Stomach
AFR-like	ENSG00000110435.11	PDHX	0.442753	0.0267026	0.657945	0.998111	Stomach
AFR-like	ENSG00000156414.18	TDRD9	-0.44244	-0.00964262	0.658171	0.998111	Stomach
AFR-like	ENSG00000184206.11	GOLGA6L4	0.442383	0.00357528	0.658212	0.998111	Stomach
AFR-like	ENSG00000103326.11	CAPN15	-0.442374	-0.0544233	0.658218	0.998111	Stomach
AFR-like	ENSG00000164406.7	LEAP2	0.442186	0.0125356	0.658354	0.998111	Stomach
AFR-like	ENSG00000112308.12	C6orf62	0.442002	0.0292679	0.658488	0.998111	Stomach
AFR-like	ENSG00000225399.4	RP11-3B7.1	0.441946	0.0131258	0.658529	0.998111	Stomach
AFR-like	ENSG00000198018.6	ENTPD7	0.441739	0.0225115	0.658678	0.998111	Stomach
AFR-like	ENSG00000250266.1	LINC01612	-0.441395	-0.0224092	0.658927	0.998111	Stomach
AFR-like	ENSG00000275963.1	RP11-180M15.6	0.441362	0.0119501	0.658951	0.998111	Stomach
AFR-like	ENSG00000184232.8	OAF	-0.441313	-0.00711939	0.658986	0.998111	Stomach
AFR-like	ENSG00000164627.17	KIF6	0.44117	0.00665731	0.65909	0.998111	Stomach
AFR-like	ENSG00000152492.13	CCDC50	0.440968	0.0153712	0.659236	0.998111	Stomach
AFR-like	ENSG00000133983.14	COX16	0.440591	0.00647218	0.659509	0.998111	Stomach
AFR-like	ENSG00000160072.19	ATAD3B	-0.440109	-0.0169516	0.659858	0.998111	Stomach
AFR-like	ENSG00000175352.10	NRIP3	0.439068	0.00652501	0.660612	0.998111	Stomach
AFR-like	ENSG00000186532.11	SMYD4	0.43894	0.0196743	0.660705	0.998111	Stomach
AFR-like	ENSG00000157833.12	GAREM2	0.438798	-0.00999526	0.660808	0.998111	Stomach
AFR-like	ENSG00000004700.15	RECQL	-0.438664	-0.0029294	0.660905	0.998111	Stomach
AFR-like	ENSG00000130595.17	TNNT3	-0.438642	-0.019104	0.660921	0.998111	Stomach
AFR-like	ENSG00000177427.12	MIEF2	0.438612	0.0235624	0.660943	0.998111	Stomach
AFR-like	ENSG00000033100.16	CHPF2	-0.438451	0.00206146	0.66106	0.998111	Stomach
AFR-like	ENSG00000011028.13	MRC2	0.438353	0.0189713	0.66113	0.998111	Stomach
AFR-like	ENSG00000115339.13	GALNT3	0.437635	0.0123747	0.661651	0.998111	Stomach
AFR-like	ENSG00000145743.15	FBXL17	-0.437381	-0.0357898	0.661835	0.998111	Stomach
AFR-like	ENSG00000079246.15	XRCC5	-0.437223	-0.086191	0.66195	0.998111	Stomach
AFR-like	ENSG00000084072.16	PPIE	0.437138	0.00318128	0.662011	0.998111	Stomach
AFR-like	ENSG00000109180.14	OCIAD1	0.436881	0.0116108	0.662198	0.998111	Stomach
AFR-like	ENSG00000145214.13	DGKQ	0.436776	0.0085278	0.662274	0.998111	Stomach
AFR-like	ENSG00000175287.18	PHYHD1	-0.436567	-0.0119666	0.662426	0.998111	Stomach
AFR-like	ENSG00000162852.13	CNST	0.436286	0.0261733	0.662629	0.998111	Stomach
AFR-like	ENSG00000276085.1	CCL3L3	0.436212	2.03807	0.662683	0.998111	Stomach
AFR-like	ENSG00000198039.11	ZNF273	-0.436171	-0.0146446	0.662713	0.998111	Stomach
AFR-like	ENSG00000139517.7	LNX2	0.436026	0.0360727	0.662818	0.998111	Stomach
AFR-like	ENSG00000198040.10	ZNF84	-0.435931	-0.058585	0.662887	0.998111	Stomach
AFR-like	ENSG00000205309.13	NT5M	0.435638	0.0157085	0.6631	0.998111	Stomach
AFR-like	ENSG00000104983.8	CCDC61	-0.435586	-0.00274347	0.663137	0.998111	Stomach
AFR-like	ENSG00000110660.14	SLC35F2	-0.435446	-0.0147196	0.663239	0.998111	Stomach
AFR-like	ENSG00000143199.17	ADCY10	0.435043	0.00301149	0.663532	0.998111	Stomach
AFR-like	ENSG00000075975.15	MKRN2	-0.435014	-0.0323482	0.663552	0.998111	Stomach
AFR-like	ENSG00000123609.10	NMI	0.434547	0.032304	0.663891	0.998111	Stomach
AFR-like	ENSG00000114491.13	UMPS	-0.434274	-0.0454935	0.66409	0.998111	Stomach
AFR-like	ENSG00000022556.15	NLRP2	-0.4337	-0.00785127	0.664507	0.998111	Stomach
AFR-like	ENSG00000213988.10	ZNF90	0.433644	0.00853559	0.664547	0.998111	Stomach
AFR-like	ENSG00000260947.1	RP11-384P7.7	0.43348	0.00236537	0.664666	0.998111	Stomach
AFR-like	ENSG00000196502.11	SULT1A1	0.433456	0.0104413	0.664684	0.998111	Stomach
AFR-like	ENSG00000001167.14	NFYA	0.433373	0.0112918	0.664744	0.998111	Stomach
AFR-like	ENSG00000057593.13	F7	-0.432627	-0.0103425	0.665286	0.998111	Stomach
AFR-like	ENSG00000132953.16	XPO4	0.432359	0.0139874	0.665481	0.998111	Stomach
AFR-like	ENSG00000157796.17	WDR19	0.432333	0.00775257	0.665499	0.998111	Stomach
AFR-like	ENSG00000259915.2	RP11-410E4.1	0.431883	0.0156797	0.665826	0.998111	Stomach
AFR-like	ENSG00000124151.18	NCOA3	0.431809	0.00536312	0.66588	0.998111	Stomach
AFR-like	ENSG00000168061.14	SAC3D1	-0.431657	-0.0235479	0.665991	0.998111	Stomach
AFR-like	ENSG00000140043.11	PTGR2	-0.431593	-0.00279778	0.666037	0.998111	Stomach
AFR-like	ENSG00000106624.10	AEBP1	0.431546	0.053596	0.666072	0.998111	Stomach
AFR-like	ENSG00000073711.10	PPP2R3A	-0.431302	-0.0180627	0.666249	0.998111	Stomach
AFR-like	ENSG00000165810.16	BTNL9	0.430749	0.041919	0.666651	0.998111	Stomach
AFR-like	ENSG00000243317.7	C7orf73	-0.430719	-0.00355922	0.666673	0.998111	Stomach
AFR-like	ENSG00000105479.15	CCDC114	-0.429926	-0.00749483	0.66725	0.998111	Stomach
AFR-like	ENSG00000116791.13	CRYZ	0.429884	0.00500477	0.66728	0.998111	Stomach
AFR-like	ENSG00000153820.12	SPHKAP	-0.429529	-0.00930289	0.667538	0.998111	Stomach
AFR-like	ENSG00000197323.11	TRIM33	-0.429084	-0.0773391	0.667862	0.998111	Stomach
AFR-like	ENSG00000205863.10	C1QTNF9B	0.428272	0.0169557	0.668453	0.998111	Stomach
AFR-like	ENSG00000143811.18	PYCR2	0.428145	0.0488052	0.668546	0.998111	Stomach
AFR-like	ENSG00000132386.10	SERPINF1	0.427828	0.0729531	0.668776	0.998111	Stomach
AFR-like	ENSG00000254986.7	DPP3	0.427538	0.0319056	0.668987	0.998111	Stomach
AFR-like	ENSG00000204963.5	PCDHA7	-0.427124	-0.0194442	0.669289	0.998111	Stomach
AFR-like	ENSG00000184923.12	NUTM2A	0.426877	0.00462229	0.669469	0.998111	Stomach
AFR-like	ENSG00000167528.12	ZNF641	-0.426751	-0.0064298	0.669561	0.998111	Stomach
AFR-like	ENSG00000204516.9	MICB	-0.425812	-0.00591986	0.670245	0.998111	Stomach
AFR-like	ENSG00000197134.11	ZNF257	-0.425554	-0.00582045	0.670433	0.998111	Stomach
AFR-like	ENSG00000119878.5	CRIPT	-0.424776	-0.00565063	0.671	0.998111	Stomach
AFR-like	ENSG00000214193.10	SH3D21	-0.424547	-0.041002	0.671167	0.998111	Stomach
AFR-like	ENSG00000197363.9	ZNF517	-0.424279	-0.0402062	0.671362	0.998111	Stomach
AFR-like	ENSG00000213463.4	SYNJ2BP	0.424121	0.00434378	0.671478	0.998111	Stomach
AFR-like	ENSG00000197774.12	EME2	0.423923	0.0264359	0.671622	0.998111	Stomach
AFR-like	ENSG00000129467.13	ADCY4	0.423782	0.0195058	0.671725	0.998111	Stomach
AFR-like	ENSG00000166831.8	RBPMS2	0.423759	0.0284386	0.671742	0.998111	Stomach
AFR-like	ENSG00000108384.14	RAD51C	0.423658	0.00792044	0.671815	0.998111	Stomach
AFR-like	ENSG00000225511.6	LINC00475	0.423623	0.0331801	0.671841	0.998111	Stomach
AFR-like	ENSG00000088002.11	SULT2B1	-0.423589	-0.00513885	0.671865	0.998111	Stomach
AFR-like	ENSG00000263155.5	MYZAP	-0.423537	-0.00018115	0.671903	0.998111	Stomach
AFR-like	ENSG00000135677.10	GNS	0.423366	0.0477843	0.672028	0.998111	Stomach
AFR-like	ENSG00000104825.16	NFKBIB	0.422849	0.0308746	0.672405	0.998111	Stomach
AFR-like	ENSG00000180104.15	EXOC3	-0.422693	-0.0100967	0.672519	0.998111	Stomach
AFR-like	ENSG00000157734.13	SNX22	-0.422429	-0.0383995	0.672712	0.998111	Stomach
AFR-like	ENSG00000136448.11	NMT1	-0.422415	-0.0238389	0.672722	0.998111	Stomach
AFR-like	ENSG00000166813.14	KIF7	-0.42229	-0.0919403	0.672813	0.998111	Stomach
AFR-like	ENSG00000213062.4	RP1-206D15.6	0.422242	0.0258367	0.672849	0.998111	Stomach
AFR-like	ENSG00000167695.14	FAM57A	-0.421904	-0.0138705	0.673095	0.998111	Stomach
AFR-like	ENSG00000167981.5	ZNF597	-0.421842	-0.0102811	0.67314	0.998111	Stomach
AFR-like	ENSG00000271590.1	RP11-181E10.3	0.421763	0.033259	0.673198	0.998111	Stomach
AFR-like	ENSG00000160345.12	C9orf116	0.42167	0.0101866	0.673266	0.998111	Stomach
AFR-like	ENSG00000228300.13	C19orf24	-0.42151	-0.137538	0.673383	0.998111	Stomach
AFR-like	ENSG00000142856.16	ITGB3BP	-0.421469	-0.00364522	0.673413	0.998111	Stomach
AFR-like	ENSG00000146067.15	FAM193B	-0.421315	-0.00706701	0.673525	0.998111	Stomach
AFR-like	ENSG00000260259.1	LINC02166	0.420594	0.0137794	0.674051	0.998111	Stomach
AFR-like	ENSG00000145390.11	USP53	-0.420574	-0.0555634	0.674066	0.998111	Stomach
AFR-like	ENSG00000146574.15	CCZ1B	0.420209	0.00161762	0.674333	0.998111	Stomach
AFR-like	ENSG00000122965.10	RBM19	0.420196	0.0176073	0.674343	0.998111	Stomach
AFR-like	ENSG00000187987.9	ZSCAN23	-0.419977	-0.00664576	0.674502	0.998111	Stomach
AFR-like	ENSG00000188895.11	MSL1	-0.419524	-0.00815978	0.674833	0.998111	Stomach
AFR-like	ENSG00000106012.17	IQCE	-0.419503	-0.0191771	0.674848	0.998111	Stomach
AFR-like	ENSG00000105953.14	OGDH	-0.419174	-0.0146332	0.675089	0.998111	Stomach
AFR-like	ENSG00000117054.13	ACADM	-0.418473	-0.00849739	0.675601	0.998111	Stomach
AFR-like	ENSG00000225791.6	TRAM2-AS1	-0.41773	-0.0382827	0.676144	0.998111	Stomach
AFR-like	ENSG00000135540.11	NHSL1	0.417484	0.000447146	0.676325	0.998111	Stomach
AFR-like	ENSG00000167741.10	GGT6	-0.417391	-0.0512125	0.676393	0.998111	Stomach
AFR-like	ENSG00000142669.14	SH3BGRL3	0.417327	0.060659	0.676439	0.998111	Stomach
AFR-like	ENSG00000275052.4	PPP4R3B	-0.416916	-0.0203459	0.67674	0.998111	Stomach
AFR-like	ENSG00000283317.1	RP11-122G18.11	-0.416785	-0.00162399	0.676836	0.998111	Stomach
AFR-like	ENSG00000277161.1	PIGW	-0.41628	-0.135616	0.677205	0.998111	Stomach
AFR-like	ENSG00000155275.18	TRMT44	0.416245	0.00794443	0.677231	0.998111	Stomach
AFR-like	ENSG00000117748.9	RPA2	0.416242	0.00677262	0.677233	0.998111	Stomach
AFR-like	ENSG00000214309.4	MBLAC1	0.416144	0.0219658	0.677304	0.998111	Stomach
AFR-like	ENSG00000197168.11	NEK5	-0.415681	-0.0170403	0.677644	0.998111	Stomach
AFR-like	ENSG00000056050.6	HPF1	-0.415375	-0.0533652	0.677867	0.998111	Stomach
AFR-like	ENSG00000030110.12	BAK1	0.414924	0.0139616	0.678198	0.998111	Stomach
AFR-like	ENSG00000141258.12	SGSM2	-0.414649	-0.0167735	0.678399	0.998111	Stomach
AFR-like	ENSG00000138036.18	DYNC2LI1	-0.414243	0.00269122	0.678696	0.998111	Stomach
AFR-like	ENSG00000183077.15	AFMID	-0.414097	-0.0569997	0.678803	0.998111	Stomach
AFR-like	ENSG00000060971.17	ACAA1	-0.41363	0.00727255	0.679145	0.998111	Stomach
AFR-like	ENSG00000242611.2	AC093627.8	-0.413473	-0.0115117	0.67926	0.998111	Stomach
AFR-like	ENSG00000188130.13	MAPK12	-0.413376	-0.0093256	0.679331	0.998111	Stomach
AFR-like	ENSG00000088205.12	DDX18	0.413249	0.0700156	0.679424	0.998111	Stomach
AFR-like	ENSG00000100731.15	PCNX1	0.413018	0.0110733	0.679593	0.998111	Stomach
AFR-like	ENSG00000204644.9	ZFP57	-0.412852	-0.00224061	0.679715	0.998111	Stomach
AFR-like	ENSG00000121350.15	PYROXD1	0.412172	0.00995926	0.680213	0.998111	Stomach
AFR-like	ENSG00000237489.3	LINC00959	0.41177	0.0153331	0.680508	0.998111	Stomach
AFR-like	ENSG00000005436.13	GCFC2	-0.411668	-0.0555728	0.680583	0.998111	Stomach
AFR-like	ENSG00000118432.12	CNR1	-0.410993	-0.0797736	0.681077	0.998111	Stomach
AFR-like	ENSG00000183793.13	NPIPA5	-0.410816	-0.0032469	0.681207	0.998111	Stomach
AFR-like	ENSG00000167136.6	ENDOG	-0.41063	-0.0109459	0.681344	0.998111	Stomach
AFR-like	ENSG00000162882.14	HAAO	0.410599	0.0281793	0.681367	0.998111	Stomach
AFR-like	ENSG00000110395.6	CBL	-0.410482	-0.0110583	0.681452	0.998111	Stomach
AFR-like	ENSG00000167123.18	CERCAM	0.410066	0.0220267	0.681758	0.998111	Stomach
AFR-like	ENSG00000120314.18	WDR55	-0.409418	-0.0214532	0.682233	0.998111	Stomach
AFR-like	ENSG00000196565.13	HBG2	0.409344	0.00171203	0.682287	0.998111	Stomach
AFR-like	ENSG00000100744.14	GSKIP	-0.409106	-0.0208237	0.682462	0.998111	Stomach
AFR-like	ENSG00000135709.12	KIAA0513	0.409031	0.0183033	0.682517	0.998111	Stomach
AFR-like	ENSG00000124299.13	PEPD	0.408638	0.0123355	0.682805	0.998111	Stomach
AFR-like	ENSG00000165716.10	FAM69B	0.408222	0.0149425	0.683111	0.998111	Stomach
AFR-like	ENSG00000186448.14	ZNF197	0.408142	0.0197595	0.683169	0.998111	Stomach
AFR-like	ENSG00000255366.1	RP11-1134I14.8	0.408122	0.0480886	0.683184	0.998111	Stomach
AFR-like	ENSG00000132330.16	SCLY	-0.407875	-0.0177615	0.683365	0.998111	Stomach
AFR-like	ENSG00000169220.17	RGS14	-0.407566	-0.00986502	0.683593	0.998111	Stomach
AFR-like	ENSG00000133985.2	TTC9	-0.407341	-0.0234156	0.683758	0.998111	Stomach
AFR-like	ENSG00000126464.13	PRR12	0.407231	0.0125811	0.683838	0.998111	Stomach
AFR-like	ENSG00000133065.10	SLC41A1	-0.407131	-0.0104084	0.683912	0.998111	Stomach
AFR-like	ENSG00000272711.1	RP11-259N19.1	0.407105	0.014199	0.683931	0.998111	Stomach
AFR-like	ENSG00000154928.16	EPHB1	0.406768	0.00919526	0.684178	0.998111	Stomach
AFR-like	ENSG00000161509.13	GRIN2C	-0.406703	-0.0330616	0.684226	0.998111	Stomach
AFR-like	ENSG00000140104.13	C14orf79	0.406565	0.00268799	0.684327	0.998111	Stomach
AFR-like	ENSG00000270001.1	RP11-218C14.8	-0.406372	-0.0191181	0.684469	0.998111	Stomach
AFR-like	ENSG00000269646.1	CTD-2331H12.7	0.406293	0.00144031	0.684527	0.998111	Stomach
AFR-like	ENSG00000188199.10	NUTM2B	-0.406019	-0.00293014	0.684729	0.998111	Stomach
AFR-like	ENSG00000138744.14	NAAA	0.405932	0.00645044	0.684793	0.998111	Stomach
AFR-like	ENSG00000165792.17	METTL17	0.405908	0.0442693	0.68481	0.998111	Stomach
AFR-like	ENSG00000146842.16	TMEM209	0.405399	0.00367463	0.685184	0.998111	Stomach
AFR-like	ENSG00000260805.2	RP11-61J19.5	-0.405365	-0.018379	0.685209	0.998111	Stomach
AFR-like	ENSG00000156049.6	GNA14	-0.405358	-0.0455171	0.685214	0.998111	Stomach
AFR-like	ENSG00000188785.11	ZNF548	-0.405238	-0.0456244	0.685303	0.998111	Stomach
AFR-like	ENSG00000189190.9	ZNF600	-0.405173	-0.00245163	0.685351	0.998111	Stomach
AFR-like	ENSG00000137673.8	MMP7	0.405109	0.0321138	0.685397	0.998111	Stomach
AFR-like	ENSG00000263002.7	ZNF234	0.40508	0.0199618	0.685419	0.998111	Stomach
AFR-like	ENSG00000175395.15	ZNF25	0.404112	0.0438113	0.686131	0.998111	Stomach
AFR-like	ENSG00000124116.18	WFDC3	-0.403907	-0.00360947	0.686281	0.998111	Stomach
AFR-like	ENSG00000161281.10	COX7A1	0.403519	0.0101805	0.686566	0.998111	Stomach
AFR-like	ENSG00000063761.15	ADCK1	-0.403216	-0.0124475	0.686789	0.998111	Stomach
AFR-like	ENSG00000206535.7	LNP1	0.403186	0.0244408	0.686811	0.998111	Stomach
AFR-like	ENSG00000154719.13	MRPL39	0.402929	-0.00214157	0.687	0.998111	Stomach
AFR-like	ENSG00000155749.12	ALS2CR12	0.402836	0.0111039	0.687069	0.998111	Stomach
AFR-like	ENSG00000271952.1	LINC01954	-0.402823	-0.00829794	0.687078	0.998111	Stomach
AFR-like	ENSG00000116885.18	OSCP1	-0.402523	-0.014687	0.687299	0.998111	Stomach
AFR-like	ENSG00000154328.15	NEIL2	0.402511	0.0233986	0.687308	0.998111	Stomach
AFR-like	ENSG00000146535.13	GNA12	-0.402456	-0.0174693	0.687349	0.998111	Stomach
AFR-like	ENSG00000176485.11	PLA2G16	0.401877	0.00434394	0.687775	0.998111	Stomach
AFR-like	ENSG00000157653.11	C9orf43	-0.401661	-0.00564872	0.687934	0.998111	Stomach
AFR-like	ENSG00000165985.9	C1QL3	0.401443	0.00330625	0.688094	0.998111	Stomach
AFR-like	ENSG00000114054.13	PCCB	0.401335	0.052216	0.688174	0.998111	Stomach
AFR-like	ENSG00000110274.15	CEP164	0.401124	0.0210423	0.688329	0.998111	Stomach
AFR-like	ENSG00000143198.12	MGST3	0.400658	0.0103442	0.688672	0.998111	Stomach
AFR-like	ENSG00000176720.4	BOK	0.400444	0.00960823	0.688829	0.998111	Stomach
AFR-like	ENSG00000172922.8	RNASEH2C	0.400118	0.00747925	0.68907	0.998111	Stomach
AFR-like	ENSG00000259511.2	UBE2Q2L	0.399077	0.00378477	0.689836	0.998111	Stomach
AFR-like	ENSG00000184436.11	THAP7	-0.398969	-0.0178373	0.689916	0.998111	Stomach
AFR-like	ENSG00000260792.1	RP11-982M15.8	-0.398683	-0.0469892	0.690127	0.998111	Stomach
AFR-like	ENSG00000228106.5	RP11-452F19.3	-0.398399	-0.0389771	0.690336	0.998111	Stomach
AFR-like	ENSG00000107295.9	SH3GL2	0.397729	0.0140998	0.69083	0.998111	Stomach
AFR-like	ENSG00000090382.6	LYZ	0.397518	0.0295231	0.690986	0.998111	Stomach
AFR-like	ENSG00000267368.1	UPK3BL	-0.397419	-0.0015039	0.691059	0.998111	Stomach
AFR-like	ENSG00000169371.13	SNUPN	-0.397418	-0.0132474	0.691059	0.998111	Stomach
AFR-like	ENSG00000110172.11	CHORDC1	0.39738	0.0382687	0.691088	0.998111	Stomach
AFR-like	ENSG00000116783.14	TNNI3K	0.397284	0.00890406	0.691158	0.998111	Stomach
AFR-like	ENSG00000115525.17	ST3GAL5	-0.39715	-0.0400171	0.691257	0.998111	Stomach
AFR-like	ENSG00000117834.12	SLC5A9	0.397063	0.00144656	0.691321	0.998111	Stomach
AFR-like	ENSG00000181513.14	ACBD4	-0.396163	-0.0119789	0.691985	0.998111	Stomach
AFR-like	ENSG00000144320.13	LNPK	0.395932	0.00872383	0.692156	0.998111	Stomach
AFR-like	ENSG00000248485.1	PCP4L1	-0.395674	-0.0306395	0.692346	0.998111	Stomach
AFR-like	ENSG00000204147.9	ASAH2B	-0.395381	-0.00501482	0.692562	0.998111	Stomach
AFR-like	ENSG00000134324.11	LPIN1	0.394781	0.0121962	0.693004	0.998111	Stomach
AFR-like	ENSG00000106565.17	TMEM176B	0.393778	0.0179733	0.693745	0.998111	Stomach
AFR-like	ENSG00000182512.4	GLRX5	-0.393731	-0.0100635	0.69378	0.998111	Stomach
AFR-like	ENSG00000141295.13	SCRN2	-0.393635	-0.0023928	0.693851	0.998111	Stomach
AFR-like	ENSG00000162881.6	OXER1	0.393367	0.0144597	0.694049	0.998111	Stomach
AFR-like	ENSG00000277791.4	PSMB3	0.393211	0.289051	0.694164	0.998111	Stomach
AFR-like	ENSG00000186350.9	RXRA	-0.393196	-0.052201	0.694174	0.998111	Stomach
AFR-like	ENSG00000259087.5	RP11-356O9.2	0.393108	0.012563	0.69424	0.998111	Stomach
AFR-like	ENSG00000204991.10	SPIRE2	-0.393079	-0.068448	0.694261	0.998111	Stomach
AFR-like	ENSG00000119411.10	BSPRY	-0.393056	-0.0380733	0.694278	0.998111	Stomach
AFR-like	ENSG00000144136.10	SLC20A1	0.39301	0.0162368	0.694312	0.998111	Stomach
AFR-like	ENSG00000125703.14	ATG4C	0.392882	0.00930725	0.694406	0.998111	Stomach
AFR-like	ENSG00000103356.15	EARS2	-0.392535	-0.0123571	0.694663	0.998111	Stomach
AFR-like	ENSG00000264247.1	LINC00909	0.392286	0.0064309	0.694847	0.998111	Stomach
AFR-like	ENSG00000168509.19	HFE2	-0.392265	-0.0288107	0.694862	0.998111	Stomach
AFR-like	ENSG00000106603.18	COA1	-0.392106	-0.0196361	0.69498	0.998111	Stomach
AFR-like	ENSG00000247157.6	LINC01252	-0.392024	-0.00325414	0.695041	0.998111	Stomach
AFR-like	ENSG00000145979.17	TBC1D7	-0.391797	-0.0168436	0.695208	0.998111	Stomach
AFR-like	ENSG00000139567.12	ACVRL1	0.391623	-0.00288693	0.695337	0.998111	Stomach
AFR-like	ENSG00000129667.12	RHBDF2	-0.391549	-0.0330646	0.695392	0.998111	Stomach
AFR-like	ENSG00000185615.15	PDIA2	0.391249	0.0151003	0.695613	0.998111	Stomach
AFR-like	ENSG00000167535.7	CACNB3	-0.390923	0.00134247	0.695854	0.998111	Stomach
AFR-like	ENSG00000013288.8	MAN2B2	0.390194	0.00215623	0.696393	0.998111	Stomach
AFR-like	ENSG00000143318.12	CASQ1	0.38989	0.0121125	0.696618	0.998111	Stomach
AFR-like	ENSG00000108106.13	UBE2S	-0.389408	-0.0487922	0.696974	0.998111	Stomach
AFR-like	ENSG00000112294.12	ALDH5A1	0.389305	0.0473035	0.69705	0.998111	Stomach
AFR-like	ENSG00000138050.14	THUMPD2	0.389206	0.0185894	0.697124	0.998111	Stomach
AFR-like	ENSG00000137764.19	MAP2K5	0.389124	0.037904	0.697184	0.998111	Stomach
AFR-like	ENSG00000142655.12	PEX14	-0.388977	-0.0023142	0.697293	0.998111	Stomach
AFR-like	ENSG00000261770.1	CTC-459F4.1	0.38881	0.00402872	0.697416	0.998111	Stomach
AFR-like	ENSG00000122376.11	FAM35A	-0.38859	-0.0105125	0.69758	0.998111	Stomach
AFR-like	ENSG00000091428.17	RAPGEF4	-0.388132	-0.0259328	0.697918	0.998111	Stomach
AFR-like	ENSG00000134256.12	CD101	-0.388075	0.00412459	0.697961	0.998111	Stomach
AFR-like	ENSG00000279278.1	CH17-264L24.1	0.387958	0.150492	0.698047	0.998111	Stomach
AFR-like	ENSG00000153885.14	KCTD15	0.387905	0.0248274	0.698086	0.998111	Stomach
AFR-like	ENSG00000213221.4	DNLZ	-0.387861	-0.00458682	0.698119	0.998111	Stomach
AFR-like	ENSG00000110917.7	MLEC	-0.387681	-0.0473174	0.698252	0.998111	Stomach
AFR-like	ENSG00000100109.16	TFIP11	-0.386968	-0.0160692	0.69878	0.998111	Stomach
AFR-like	ENSG00000270604.5	HCG17	-0.386635	-0.00175869	0.699026	0.998111	Stomach
AFR-like	ENSG00000171827.10	ZNF570	-0.386133	-0.0408378	0.699398	0.998111	Stomach
AFR-like	ENSG00000160185.14	UBASH3A	0.386133	0.0201379	0.699398	0.998111	Stomach
AFR-like	ENSG00000115816.14	CEBPZ	0.386065	0.03327	0.699449	0.998111	Stomach
AFR-like	ENSG00000228672.3	PROB1	0.385946	0.0177985	0.699536	0.998111	Stomach
AFR-like	ENSG00000196228.3	SULT1C3	-0.385899	-0.00425746	0.699572	0.998111	Stomach
AFR-like	ENSG00000115486.11	GGCX	-0.385878	-0.00754124	0.699587	0.998111	Stomach
AFR-like	ENSG00000170298.15	LGALS9B	-0.385584	-0.020346	0.699805	0.998111	Stomach
AFR-like	ENSG00000138029.13	HADHB	-0.38519	-0.0253434	0.700097	0.998111	Stomach
AFR-like	ENSG00000167671.11	UBXN6	0.385103	0.0225766	0.700161	0.998111	Stomach
AFR-like	ENSG00000155849.15	ELMO1	-0.384734	-0.04756	0.700435	0.998111	Stomach
AFR-like	ENSG00000161551.14	ZNF577	0.3844	0.00390877	0.700682	0.998111	Stomach
AFR-like	ENSG00000168811.6	IL12A	0.384345	0.044678	0.700723	0.998111	Stomach
AFR-like	ENSG00000103740.9	ACSBG1	0.384281	0.0105399	0.70077	0.998111	Stomach
AFR-like	ENSG00000139531.12	SUOX	0.384259	0.00976849	0.700787	0.998111	Stomach
AFR-like	ENSG00000136144.11	RCBTB1	0.3838	0.00821148	0.701127	0.998111	Stomach
AFR-like	ENSG00000100201.20	DDX17	0.38309	0.0169378	0.701653	0.998111	Stomach
AFR-like	ENSG00000104973.16	MED25	-0.382881	-0.0254732	0.701808	0.998111	Stomach
AFR-like	ENSG00000124422.11	USP22	-0.382249	-0.0154029	0.702277	0.998111	Stomach
AFR-like	ENSG00000215018.9	COL28A1	-0.382113	-0.015929	0.702377	0.998111	Stomach
AFR-like	ENSG00000204444.10	APOM	-0.38126	-0.0116958	0.703011	0.998111	Stomach
AFR-like	ENSG00000086205.16	FOLH1	0.38071	0.0218051	0.703418	0.998111	Stomach
AFR-like	ENSG00000099899.14	TRMT2A	0.38049	0.00164142	0.703582	0.998111	Stomach
AFR-like	ENSG00000075399.13	VPS9D1	-0.379996	-0.0188206	0.703948	0.998111	Stomach
AFR-like	ENSG00000130695.14	CEP85	-0.379992	-0.0135964	0.703951	0.998111	Stomach
AFR-like	ENSG00000169499.14	PLEKHA2	0.379913	0.0128246	0.70401	0.998111	Stomach
AFR-like	ENSG00000197385.5	ZNF860	0.379858	0.00505069	0.704051	0.998111	Stomach
AFR-like	ENSG00000130193.7	THEM6	0.379655	0.00223899	0.704202	0.998111	Stomach
AFR-like	ENSG00000130638.16	ATXN10	0.379617	0.0379015	0.704229	0.998111	Stomach
AFR-like	ENSG00000120160.10	EQTN	0.37952	0.0139146	0.704302	0.998111	Stomach
AFR-like	ENSG00000125257.13	ABCC4	-0.379432	-0.0151442	0.704367	0.998111	Stomach
AFR-like	ENSG00000105879.11	CBLL1	-0.378797	-0.0363478	0.704839	0.998111	Stomach
AFR-like	ENSG00000162078.11	ZG16B	-0.378523	-0.00773751	0.705042	0.998111	Stomach
AFR-like	ENSG00000236882.7	LINC01554	-0.377973	-0.00232093	0.705451	0.998111	Stomach
AFR-like	ENSG00000145734.18	BDP1	0.377602	0.050581	0.705726	0.998111	Stomach
AFR-like	ENSG00000174106.2	LEMD3	0.377295	0.0301766	0.705955	0.998111	Stomach
AFR-like	ENSG00000189280.3	GJB5	-0.377217	-0.00169056	0.706013	0.998111	Stomach
AFR-like	ENSG00000250254.1	PTTG2	0.376722	0.0286646	0.70638	0.998111	Stomach
AFR-like	ENSG00000198133.8	TMEM229B	0.376694	-0.000267103	0.706401	0.998111	Stomach
AFR-like	ENSG00000143353.11	LYPLAL1	0.375785	0.040733	0.707077	0.998111	Stomach
AFR-like	ENSG00000143184.4	XCL1	-0.375513	-0.0138783	0.707279	0.998111	Stomach
AFR-like	ENSG00000152348.15	ATG10	0.375383	0.00320551	0.707376	0.998111	Stomach
AFR-like	ENSG00000164654.15	MIOS	-0.37522	-0.0266763	0.707497	0.998111	Stomach
AFR-like	ENSG00000198721.12	ECI2	-0.375083	-0.0184266	0.707599	0.998111	Stomach
AFR-like	ENSG00000146373.16	RNF217	0.37487	0.00148997	0.707757	0.998111	Stomach
AFR-like	ENSG00000166342.18	NETO1	0.374856	0.0164593	0.707767	0.998111	Stomach
AFR-like	ENSG00000186684.12	CYP27C1	0.374763	0.0275951	0.707837	0.998111	Stomach
AFR-like	ENSG00000130177.14	CDC16	-0.374447	-0.00485104	0.708072	0.998111	Stomach
AFR-like	ENSG00000131477.10	RAMP2	0.374363	0.0162871	0.708134	0.998111	Stomach
AFR-like	ENSG00000170899.10	GSTA4	-0.374356	-0.0171209	0.708139	0.998111	Stomach
AFR-like	ENSG00000136811.16	ODF2	0.374209	0.0185808	0.708248	0.998111	Stomach
AFR-like	ENSG00000183431.11	SF3A3	0.373612	0.0107768	0.708693	0.998111	Stomach
AFR-like	ENSG00000183172.8	SMDT1	0.373278	0.00272109	0.708942	0.998111	Stomach
AFR-like	ENSG00000188611.14	ASAH2	0.373072	0.00991698	0.709095	0.998111	Stomach
AFR-like	ENSG00000019169.10	MARCO	-0.372746	-0.00853654	0.709338	0.998111	Stomach
AFR-like	ENSG00000100908.13	EMC9	0.37272	0.0041598	0.709357	0.998111	Stomach
AFR-like	ENSG00000114784.3	EIF1B	0.37226	0.0333098	0.7097	0.998111	Stomach
AFR-like	ENSG00000108094.14	CUL2	0.3719	0.0637766	0.709967	0.998111	Stomach
AFR-like	ENSG00000101596.14	SMCHD1	0.371058	0.0775396	0.710595	0.998111	Stomach
AFR-like	ENSG00000117385.15	P3H1	0.37067	0.0349281	0.710884	0.998111	Stomach
AFR-like	ENSG00000213918.10	DNASE1	0.370412	0.0121057	0.711075	0.998111	Stomach
AFR-like	ENSG00000089818.17	NECAP1	-0.370332	-0.0316306	0.711135	0.998111	Stomach
AFR-like	ENSG00000127337.6	YEATS4	-0.370202	0.00470717	0.711232	0.998111	Stomach
AFR-like	ENSG00000261126.7	RBFADN	-0.369924	-0.00257673	0.711439	0.998111	Stomach
AFR-like	ENSG00000242616.3	GNG10	0.369919	0.0073036	0.711443	0.998111	Stomach
AFR-like	ENSG00000116254.17	CHD5	-0.369819	-0.00622886	0.711517	0.998111	Stomach
AFR-like	ENSG00000188672.17	RHCE	0.369618	0.008618	0.711667	0.998111	Stomach
AFR-like	ENSG00000196526.10	AFAP1	-0.369432	-0.0345252	0.711806	0.998111	Stomach
AFR-like	ENSG00000171916.16	LGALS9C	-0.369212	-0.02149	0.71197	0.998111	Stomach
AFR-like	ENSG00000248508.6	SRP14-AS1	-0.369007	-0.00493242	0.712123	0.998111	Stomach
AFR-like	ENSG00000189306.10	RRP7A	0.368869	0.0117414	0.712226	0.998111	Stomach
AFR-like	ENSG00000197928.10	ZNF677	0.368723	0.00785202	0.712335	0.998111	Stomach
AFR-like	ENSG00000113360.16	DROSHA	-0.368666	-0.0230974	0.712377	0.998111	Stomach
AFR-like	ENSG00000159921.14	GNE	-0.367798	-0.0307085	0.713024	0.998111	Stomach
AFR-like	ENSG00000021488.12	SLC7A9	-0.367679	-0.00970675	0.713113	0.998111	Stomach
AFR-like	ENSG00000182230.11	FAM153B	-0.367515	-0.00413154	0.713235	0.998111	Stomach
AFR-like	ENSG00000124406.16	ATP8A1	0.36749	0.00790988	0.713253	0.998111	Stomach
AFR-like	ENSG00000160447.6	PKN3	0.367449	0.00753488	0.713284	0.998111	Stomach
AFR-like	ENSG00000186854.10	TRABD2A	0.366807	0.0427977	0.713763	0.998111	Stomach
AFR-like	ENSG00000155846.16	PPARGC1B	-0.366666	-0.0247192	0.713868	0.998111	Stomach
AFR-like	ENSG00000100364.18	KIAA0930	-0.366589	-0.0591941	0.713926	0.998111	Stomach
AFR-like	ENSG00000261000.1	RP11-534L20.5	-0.36607	-0.00454629	0.714313	0.998111	Stomach
AFR-like	ENSG00000160336.14	ZNF761	0.365572	0.0160936	0.714685	0.998111	Stomach
AFR-like	ENSG00000238142.1	RP11-108M9.4	0.365558	0.00351461	0.714695	0.998111	Stomach
AFR-like	ENSG00000197142.10	ACSL5	0.365333	0.0321905	0.714863	0.998111	Stomach
AFR-like	ENSG00000141458.12	NPC1	0.365298	0.00733707	0.714889	0.998111	Stomach
AFR-like	ENSG00000120868.13	APAF1	0.364991	0.0114429	0.715118	0.998111	Stomach
AFR-like	ENSG00000197616.11	MYH6	-0.364485	-0.00269697	0.715496	0.998111	Stomach
AFR-like	ENSG00000038219.12	BOD1L1	-0.364258	-0.0298808	0.715665	0.998111	Stomach
AFR-like	ENSG00000116157.5	GPX7	0.364186	0.00180317	0.715719	0.998111	Stomach
AFR-like	ENSG00000161267.11	BDH1	0.364143	-0.0035297	0.715751	0.998111	Stomach
AFR-like	ENSG00000175470.18	PPP2R2D	-0.363751	-0.0236892	0.716044	0.998111	Stomach
AFR-like	ENSG00000109063.14	MYH3	0.363665	0.0150091	0.716108	0.998111	Stomach
AFR-like	ENSG00000186496.10	ZNF396	0.36357	0.0100537	0.716179	0.998111	Stomach
AFR-like	ENSG00000111707.11	SUDS3	0.362529	0.0126319	0.716957	0.998111	Stomach
AFR-like	ENSG00000108774.14	RAB5C	-0.361943	-0.0442595	0.717395	0.998111	Stomach
AFR-like	ENSG00000230438.6	SERPINB9P1	0.361357	0.00261701	0.717833	0.998111	Stomach
AFR-like	ENSG00000135521.8	LTV1	0.360195	0.0230916	0.718702	0.998111	Stomach
AFR-like	ENSG00000153208.16	MERTK	0.359731	0.00635279	0.719048	0.998111	Stomach
AFR-like	ENSG00000188511.12	C22orf34	-0.359537	-0.0122252	0.719193	0.998111	Stomach
AFR-like	ENSG00000136930.12	PSMB7	0.359269	0.0689449	0.719394	0.998111	Stomach
AFR-like	ENSG00000164331.9	ANKRA2	0.35856	0.0255013	0.719924	0.998111	Stomach
AFR-like	ENSG00000248441.6	LINC01197	-0.358498	-0.0285347	0.71997	0.998111	Stomach
AFR-like	ENSG00000204520.12	MICA	-0.358297	-0.00154246	0.720121	0.998111	Stomach
AFR-like	ENSG00000164080.13	RAD54L2	-0.358287	-0.0322629	0.720128	0.998111	Stomach
AFR-like	ENSG00000115947.13	ORC4	-0.358244	0.00457174	0.720161	0.998111	Stomach
AFR-like	ENSG00000157500.10	APPL1	-0.35824	-0.0375424	0.720164	0.998111	Stomach
AFR-like	ENSG00000132600.16	PRMT7	-0.357972	-0.00181551	0.720365	0.998111	Stomach
AFR-like	ENSG00000088833.17	NSFL1C	-0.357861	-0.0225147	0.720447	0.998111	Stomach
AFR-like	ENSG00000161981.10	SNRNP25	0.357184	0.0105448	0.720954	0.998111	Stomach
AFR-like	ENSG00000119231.10	SENP5	-0.357116	-0.00942029	0.721005	0.998111	Stomach
AFR-like	ENSG00000163053.10	SLC16A14	-0.356694	-0.0298823	0.721321	0.998111	Stomach
AFR-like	ENSG00000137101.12	CD72	0.356666	0.0278952	0.721342	0.998111	Stomach
AFR-like	ENSG00000176393.10	RNPEP	-0.356381	-0.00840357	0.721555	0.998111	Stomach
AFR-like	ENSG00000171763.18	SPATA5L1	0.356352	0.00864012	0.721577	0.998111	Stomach
AFR-like	ENSG00000168397.16	ATG4B	0.355685	0.0308	0.722077	0.998111	Stomach
AFR-like	ENSG00000214194.8	LINC00998	0.355391	0.0170099	0.722297	0.998111	Stomach
AFR-like	ENSG00000155980.11	KIF5A	-0.355359	-0.0608149	0.722321	0.998111	Stomach
AFR-like	ENSG00000254997.3	KRTAP5-9	-0.355317	-0.0138868	0.722352	0.998111	Stomach
AFR-like	ENSG00000145191.12	EIF2B5	-0.355043	-0.0191175	0.722558	0.998111	Stomach
AFR-like	ENSG00000122481.16	RWDD3	0.35504	0.00177692	0.72256	0.998111	Stomach
AFR-like	ENSG00000145439.11	CBR4	0.354778	0.00786234	0.722756	0.998111	Stomach
AFR-like	ENSG00000268912.1	CTD-2619J13.17	0.354455	0.010881	0.722998	0.998111	Stomach
AFR-like	ENSG00000125630.15	POLR1B	0.35401	0.00702139	0.723331	0.998111	Stomach
AFR-like	ENSG00000089094.18	KDM2B	0.353995	0.0103637	0.723343	0.998111	Stomach
AFR-like	ENSG00000117640.17	MTFR1L	0.353584	0.045791	0.723651	0.998111	Stomach
AFR-like	ENSG00000164880.15	INTS1	0.353393	0.00432511	0.723794	0.998111	Stomach
AFR-like	ENSG00000026950.16	BTN3A1	-0.353299	-0.00739092	0.723864	0.998111	Stomach
AFR-like	ENSG00000167642.12	SPINT2	-0.353231	-0.0345827	0.723915	0.998111	Stomach
AFR-like	ENSG00000141959.16	PFKL	-0.35261	-0.00699341	0.724381	0.998111	Stomach
AFR-like	ENSG00000189241.6	TSPYL1	-0.352475	-0.0138606	0.724482	0.998111	Stomach
AFR-like	ENSG00000247317.3	RP11-273G15.2	0.352257	0.0110259	0.724646	0.998111	Stomach
AFR-like	ENSG00000165233.17	CARD19	-0.35196	-0.00840428	0.724868	0.998111	Stomach
AFR-like	ENSG00000111530.12	CAND1	-0.351852	-0.0384686	0.724949	0.998111	Stomach
AFR-like	ENSG00000162613.16	FUBP1	0.35146	0.06535	0.725244	0.998111	Stomach
AFR-like	ENSG00000119326.14	CTNNAL1	0.351376	0.0168602	0.725306	0.998111	Stomach
AFR-like	ENSG00000177045.7	SIX5	-0.351286	-0.0157341	0.725373	0.998111	Stomach
AFR-like	ENSG00000272983.1	RP11-508N22.12	-0.351184	-0.0155763	0.725451	0.998111	Stomach
AFR-like	ENSG00000244219.6	GS1-259H13.2	-0.35085	-0.00298365	0.725701	0.998111	Stomach
AFR-like	ENSG00000162433.14	AK4	0.350637	0.0267576	0.725861	0.998111	Stomach
AFR-like	ENSG00000156171.14	DRAM2	-0.350346	-0.00683976	0.726079	0.998111	Stomach
AFR-like	ENSG00000198848.12	CES1	0.349826	0.0107693	0.726469	0.998111	Stomach
AFR-like	ENSG00000104714.13	ERICH1	0.349707	0.0117347	0.726559	0.998111	Stomach
AFR-like	ENSG00000205181.5	LINC00654	-0.349394	-0.00409874	0.726794	0.998111	Stomach
AFR-like	ENSG00000187676.7	B3GLCT	-0.34932	-0.0062174	0.726849	0.998111	Stomach
AFR-like	ENSG00000163728.10	TTC14	0.348731	0.0296719	0.727291	0.998111	Stomach
AFR-like	ENSG00000100991.11	TRPC4AP	0.348706	0.0127631	0.72731	0.998111	Stomach
AFR-like	ENSG00000172346.14	CSDC2	-0.348616	-0.0109495	0.727378	0.998111	Stomach
AFR-like	ENSG00000074935.13	TUBE1	0.348601	0.019574	0.727389	0.998111	Stomach
AFR-like	ENSG00000099994.10	SUSD2	-0.348377	-0.0188658	0.727557	0.998111	Stomach
AFR-like	ENSG00000035115.21	SH3YL1	0.348233	0.00582716	0.727665	0.998111	Stomach
AFR-like	ENSG00000186792.16	HYAL3	0.348082	0.0120438	0.727779	0.998111	Stomach
AFR-like	ENSG00000113716.12	HMGXB3	0.348002	0.0128926	0.727839	0.998111	Stomach
AFR-like	ENSG00000174038.12	C9orf131	0.347886	0.0528749	0.727926	0.998111	Stomach
AFR-like	ENSG00000133398.3	MED10	-0.347282	-0.0311776	0.728379	0.998111	Stomach
AFR-like	ENSG00000213931.5	HBE1	0.346601	0.00761612	0.728891	0.998111	Stomach
AFR-like	ENSG00000197816.13	CCDC180	0.345754	0.0145963	0.729527	0.998111	Stomach
AFR-like	ENSG00000173113.6	TRMT112	-0.345069	-0.00884859	0.730043	0.998111	Stomach
AFR-like	ENSG00000163249.11	CCNYL1	0.3446	0.0167312	0.730395	0.998111	Stomach
AFR-like	ENSG00000267731.1	RP11-147L13.8	-0.343882	0.00830645	0.730935	0.998111	Stomach
AFR-like	ENSG00000235387.2	SPAAR	-0.343716	-0.00702653	0.73106	0.998111	Stomach
AFR-like	ENSG00000185043.10	CIB1	-0.343246	-0.0112714	0.731413	0.998111	Stomach
AFR-like	ENSG00000161513.11	FDXR	0.343071	0.0414951	0.731545	0.998111	Stomach
AFR-like	ENSG00000164144.15	ARFIP1	0.342017	0.00707696	0.732338	0.998111	Stomach
AFR-like	ENSG00000180353.10	HCLS1	-0.341669	-0.0385462	0.7326	0.998111	Stomach
AFR-like	ENSG00000245017.2	RP11-181C3.1	-0.341507	-0.0129195	0.732722	0.998111	Stomach
AFR-like	ENSG00000059691.11	GATB	-0.341394	-0.0114238	0.732807	0.998111	Stomach
AFR-like	ENSG00000107643.15	MAPK8	0.341171	-0.0249066	0.732975	0.998111	Stomach
AFR-like	ENSG00000171786.5	NHLH1	0.340719	0.0172969	0.733315	0.998111	Stomach
AFR-like	ENSG00000118307.18	CASC1	-0.340653	-0.010329	0.733365	0.998111	Stomach
AFR-like	ENSG00000166819.11	PLIN1	-0.340611	-0.0204944	0.733396	0.998111	Stomach
AFR-like	ENSG00000070476.14	ZXDC	-0.340575	-0.000857314	0.733423	0.998111	Stomach
AFR-like	ENSG00000187045.16	TMPRSS6	-0.340465	-0.0113559	0.733506	0.998111	Stomach
AFR-like	ENSG00000204946.9	ZNF783	0.340293	0.000280152	0.733636	0.998111	Stomach
AFR-like	ENSG00000165406.15	2025-03-08	-0.339956	-0.0290269	0.733889	0.998111	Stomach
AFR-like	ENSG00000013306.15	SLC25A39	-0.33985	-0.0235221	0.733969	0.998111	Stomach
AFR-like	ENSG00000104695.12	PPP2CB	0.33984	0.0260783	0.733977	0.998111	Stomach
AFR-like	ENSG00000283696.1	RP11-122G18.12	-0.339757	-0.00641277	0.734039	0.998111	Stomach
AFR-like	ENSG00000173917.10	HOXB2	0.339255	0.014229	0.734418	0.998111	Stomach
AFR-like	ENSG00000169418.9	NPR1	0.338972	0.0223566	0.734631	0.998111	Stomach
AFR-like	ENSG00000138134.11	STAMBPL1	0.338731	0.0222931	0.734812	0.998111	Stomach
AFR-like	ENSG00000221944.6	TIGD1	-0.338633	-0.0204166	0.734886	0.998111	Stomach
AFR-like	ENSG00000163633.10	C4orf36	0.338233	0.011999	0.735188	0.998111	Stomach
AFR-like	ENSG00000085978.21	ATG16L1	-0.33782	-0.0140101	0.735499	0.998111	Stomach
AFR-like	ENSG00000167759.12	KLK13	0.337637	0.00450078	0.735637	0.998111	Stomach
AFR-like	ENSG00000276409.4	CCL14	-0.337403	-0.0985299	0.735813	0.998111	Stomach
AFR-like	ENSG00000138785.14	INTS12	0.337094	-0.00576161	0.736046	0.998111	Stomach
AFR-like	ENSG00000144034.14	TPRKB	0.33685	0.0147726	0.73623	0.998111	Stomach
AFR-like	ENSG00000181409.11	AATK	0.336653	0.0065159	0.736378	0.998111	Stomach
AFR-like	ENSG00000007314.12	SCN4A	0.336535	0.011622	0.736467	0.998111	Stomach
AFR-like	ENSG00000100105.17	PATZ1	-0.336447	-0.0508493	0.736534	0.998111	Stomach
AFR-like	ENSG00000052344.15	PRSS8	0.3363	0.0298202	0.736645	0.998111	Stomach
AFR-like	ENSG00000184227.7	ACOT1	0.336283	0.00643703	0.736657	0.998111	Stomach
AFR-like	ENSG00000138119.16	MYOF	-0.336179	-0.0623833	0.736736	0.998111	Stomach
AFR-like	ENSG00000116260.16	QSOX1	-0.336012	0.0118771	0.736862	0.998111	Stomach
AFR-like	ENSG00000261159.1	RP11-723O4.9	0.335964	-0.000939907	0.736898	0.998111	Stomach
AFR-like	ENSG00000164076.16	CAMKV	0.335957	0.00404577	0.736904	0.998111	Stomach
AFR-like	ENSG00000089177.18	KIF16B	-0.335904	-0.00767084	0.736943	0.998111	Stomach
AFR-like	ENSG00000237476.1	LINC01637	0.335713	0.00830011	0.737087	0.998111	Stomach
AFR-like	ENSG00000197077.13	KIAA1671	0.335616	0.0225455	0.73716	0.998111	Stomach
AFR-like	ENSG00000089335.20	ZNF302	-0.335569	-0.00632962	0.737196	0.998111	Stomach
AFR-like	ENSG00000183092.16	BEGAIN	-0.335497	-0.0111858	0.73725	0.998111	Stomach
AFR-like	ENSG00000273308.1	RP11-496H1.2	-0.335288	-0.00441727	0.737408	0.998111	Stomach
AFR-like	ENSG00000185864.16	NPIPB4	-0.33486	-0.0187819	0.73773	0.998111	Stomach
AFR-like	ENSG00000203709.11	C1orf132	-0.33449	-0.0193608	0.73801	0.998111	Stomach
AFR-like	ENSG00000203685.9	STUM	0.334338	0.0151076	0.738124	0.998111	Stomach
AFR-like	ENSG00000173175.14	ADCY5	0.334035	0.0601204	0.738353	0.998111	Stomach
AFR-like	ENSG00000206077.10	ZDHHC11B	0.333678	0.0117668	0.738622	0.998111	Stomach
AFR-like	ENSG00000272129.1	RP11-250B2.6	0.333669	-0.00121929	0.73863	0.998111	Stomach
AFR-like	ENSG00000075223.13	SEMA3C	-0.333603	-0.0178533	0.73868	0.998111	Stomach
AFR-like	ENSG00000269858.5	EGLN2	0.33337	0.176118	0.738855	0.998111	Stomach
AFR-like	ENSG00000183617.4	MRPL54	0.333319	0.00622661	0.738893	0.998111	Stomach
AFR-like	ENSG00000223396.2	RP11-134G8.5	0.333163	0.0139826	0.739011	0.998111	Stomach
AFR-like	ENSG00000132840.9	BHMT2	-0.333056	-0.0109193	0.739092	0.998111	Stomach
AFR-like	ENSG00000174177.12	CTU2	-0.332863	-0.0103877	0.739238	0.998111	Stomach
AFR-like	ENSG00000219073.7	CELA3B	-0.332736	-0.0198536	0.739334	0.998111	Stomach
AFR-like	ENSG00000198920.9	KIAA0753	0.332591	0.00673867	0.739443	0.998111	Stomach
AFR-like	ENSG00000165637.13	VDAC2	-0.332526	-0.0155871	0.739492	0.998111	Stomach
AFR-like	ENSG00000148483.8	TMEM236	0.332482	0.0296673	0.739525	0.998111	Stomach
AFR-like	ENSG00000264717.5	CH17-360D5.1	-0.332476	-0.003979	0.73953	0.998111	Stomach
AFR-like	ENSG00000124789.11	NUP153	0.332397	-0.00319825	0.739589	0.998111	Stomach
AFR-like	ENSG00000177483.11	RBM44	-0.331724	-0.00318472	0.740098	0.998111	Stomach
AFR-like	ENSG00000011376.9	LARS2	0.331662	0.000802684	0.740144	0.998111	Stomach
AFR-like	ENSG00000130382.8	MLLT1	-0.33147	-0.0460914	0.740289	0.998111	Stomach
AFR-like	ENSG00000117620.14	SLC35A3	0.330344	0.0164605	0.74114	0.998111	Stomach
AFR-like	ENSG00000136104.19	RNASEH2B	0.330301	0.00251973	0.741173	0.998111	Stomach
AFR-like	ENSG00000172139.14	SLC9C1	0.329915	0.0193911	0.741465	0.998111	Stomach
AFR-like	ENSG00000196335.12	STK31	0.32971	0.00620663	0.741619	0.998111	Stomach
AFR-like	ENSG00000177380.13	PPFIA3	-0.329655	-0.0127668	0.741661	0.998111	Stomach
AFR-like	ENSG00000164164.15	OTUD4	0.329349	0.0123645	0.741892	0.998111	Stomach
AFR-like	ENSG00000132692.18	BCAN	-0.329232	-0.00575269	0.74198	0.998111	Stomach
AFR-like	ENSG00000169957.9	ZNF768	-0.329228	-0.0173215	0.741983	0.998111	Stomach
AFR-like	ENSG00000196535.15	MYO18A	-0.329039	-0.00113918	0.742126	0.998111	Stomach
AFR-like	ENSG00000261115.5	TMEM178B	0.328249	0.00519634	0.742723	0.998111	Stomach
AFR-like	ENSG00000226124.6	FTCDNL1	-0.32777	-0.00456481	0.743085	0.998111	Stomach
AFR-like	ENSG00000161888.11	SPC24	0.327702	0.0214278	0.743137	0.998111	Stomach
AFR-like	ENSG00000125691.12	RPL23	-0.327444	-0.0722184	0.743332	0.998111	Stomach
AFR-like	ENSG00000167118.10	URM1	0.327398	0.0111858	0.743367	0.998111	Stomach
AFR-like	ENSG00000254531.1	FLJ20021	0.327336	0.0131677	0.743414	0.998111	Stomach
AFR-like	ENSG00000225880.5	LINC00115	-0.327142	-0.0616326	0.743561	0.998111	Stomach
AFR-like	ENSG00000099290.15	WASHC2A	0.326225	0.0152236	0.744254	0.998111	Stomach
AFR-like	ENSG00000204531.17	POU5F1	-0.326049	-0.00610762	0.744388	0.998111	Stomach
AFR-like	ENSG00000106638.15	TBL2	-0.325356	-0.00712028	0.744912	0.998111	Stomach
AFR-like	ENSG00000162688.16	AGL	-0.325022	-0.0268828	0.745165	0.998111	Stomach
AFR-like	ENSG00000214087.8	ARL16	-0.324645	-0.00173208	0.74545	0.998111	Stomach
AFR-like	ENSG00000089053.12	ANAPC5	0.324582	-0.0203756	0.745497	0.998111	Stomach
AFR-like	ENSG00000148468.16	FAM171A1	-0.324485	-0.00486391	0.745571	0.998111	Stomach
AFR-like	ENSG00000259763.1	LINC02157	-0.324212	-0.0185691	0.745777	0.998111	Stomach
AFR-like	ENSG00000120256.9	LRP11	-0.324043	-0.0105475	0.745905	0.998111	Stomach
AFR-like	ENSG00000177303.9	CASKIN2	0.323391	0.00772793	0.746399	0.998111	Stomach
AFR-like	ENSG00000095261.13	PSMD5	-0.322574	-0.0134993	0.747018	0.998111	Stomach
AFR-like	ENSG00000198860.11	TSEN15	-0.322133	-0.0142455	0.747352	0.998111	Stomach
AFR-like	ENSG00000235142.7	RP1-60O19.1	-0.321583	-0.0128367	0.747768	0.998111	Stomach
AFR-like	ENSG00000185101.12	ANO9	-0.32129	-0.0175964	0.747991	0.998111	Stomach
AFR-like	ENSG00000205037.2	RP11-863P13.4	0.320727	0.0416662	0.748417	0.998111	Stomach
AFR-like	ENSG00000124226.10	RNF114	0.320426	-0.000682536	0.748645	0.998111	Stomach
AFR-like	ENSG00000141994.15	DUS3L	-0.320392	-0.00525077	0.748671	0.998111	Stomach
AFR-like	ENSG00000159917.15	ZNF235	0.320376	0.0256005	0.748683	0.998111	Stomach
AFR-like	ENSG00000104884.14	ERCC2	0.320094	0.0212808	0.748897	0.998111	Stomach
AFR-like	ENSG00000136213.9	CHST12	0.319944	0.00552261	0.749011	0.998111	Stomach
AFR-like	ENSG00000165025.14	SYK	-0.319691	0.0117991	0.749203	0.998111	Stomach
AFR-like	ENSG00000134905.16	CARS2	-0.31951	-0.00583992	0.74934	0.998111	Stomach
AFR-like	ENSG00000213672.7	NCKIPSD	-0.319042	-0.00722235	0.749695	0.998111	Stomach
AFR-like	ENSG00000213903.8	LTB4R	0.318728	0.0198559	0.749933	0.998111	Stomach
AFR-like	ENSG00000117122.13	MFAP2	-0.318438	-0.0308079	0.750153	0.998111	Stomach
AFR-like	ENSG00000162444.11	RBP7	-0.318007	0.0010128	0.75048	0.998111	Stomach
AFR-like	ENSG00000178607.15	ERN1	-0.317917	-0.0312584	0.750548	0.998111	Stomach
AFR-like	ENSG00000182134.15	TDRKH	-0.317424	0.00319841	0.750922	0.998111	Stomach
AFR-like	ENSG00000198089.15	SFI1	-0.31721	-0.0231704	0.751085	0.998111	Stomach
AFR-like	ENSG00000256092.2	RP13-942N8.1	-0.317131	-0.0102247	0.751144	0.998111	Stomach
AFR-like	ENSG00000160886.13	LY6K	-0.31663	-0.00639497	0.751525	0.998111	Stomach
AFR-like	ENSG00000112280.15	COL9A1	-0.316622	-0.00162345	0.75153	0.998111	Stomach
AFR-like	ENSG00000131620.17	ANO1	0.316608	0.0117783	0.751541	0.998111	Stomach
AFR-like	ENSG00000100626.16	GALNT16	0.316496	0.0636315	0.751626	0.998111	Stomach
AFR-like	ENSG00000174606.13	ANGEL2	0.316386	0.0068283	0.75171	0.998111	Stomach
AFR-like	ENSG00000111816.7	FRK	-0.316242	-0.0264034	0.751819	0.998111	Stomach
AFR-like	ENSG00000151917.17	BEND6	-0.31617	-0.00524602	0.751874	0.998111	Stomach
AFR-like	ENSG00000140092.14	FBLN5	-0.316068	-0.0288012	0.751951	0.998111	Stomach
AFR-like	ENSG00000107937.18	GTPBP4	-0.316057	-0.0109437	0.751959	0.998111	Stomach
AFR-like	ENSG00000136279.20	DBNL	-0.315866	-0.0269369	0.752104	0.998111	Stomach
AFR-like	ENSG00000112874.9	NUDT12	-0.315807	-0.0278025	0.752149	0.998111	Stomach
AFR-like	ENSG00000165555.9	NOXRED1	-0.315731	-0.00945813	0.752206	0.998111	Stomach
AFR-like	ENSG00000236423.5	LINC01134	0.315249	0.0215388	0.752572	0.998111	Stomach
AFR-like	ENSG00000163938.16	GNL3	-0.314739	6.56015e-05	0.75296	0.998111	Stomach
AFR-like	ENSG00000248174.5	RP11-148L24.1	0.314188	0.00541134	0.753379	0.998111	Stomach
AFR-like	ENSG00000205837.7	LINC00487	0.313972	0.00537729	0.753542	0.998111	Stomach
AFR-like	ENSG00000129480.12	DTD2	0.313688	0.0134102	0.753758	0.998111	Stomach
AFR-like	ENSG00000087365.15	SF3B2	-0.313554	-0.0136892	0.75386	0.998111	Stomach
AFR-like	ENSG00000168661.14	ZNF30	0.313393	0.00686481	0.753982	0.998111	Stomach
AFR-like	ENSG00000128563.13	PRKRIP1	0.313179	0.0119004	0.754145	0.998111	Stomach
AFR-like	ENSG00000142937.11	RPS8	0.313164	0.0353999	0.754156	0.998111	Stomach
AFR-like	ENSG00000255772.5	LINC01479	0.312994	0.00660387	0.754285	0.998111	Stomach
AFR-like	ENSG00000095739.10	BAMBI	-0.312366	-0.0265645	0.754762	0.998111	Stomach
AFR-like	ENSG00000157445.14	CACNA2D3	-0.312301	-0.0135228	0.754812	0.998111	Stomach
AFR-like	ENSG00000115137.11	DNAJC27	0.31162	0.00975735	0.755329	0.998111	Stomach
AFR-like	ENSG00000101546.12	RBFA	-0.310763	-0.00702662	0.75598	0.998111	Stomach
AFR-like	ENSG00000165650.11	PDZD8	0.310213	0.0118665	0.756399	0.998111	Stomach
AFR-like	ENSG00000164509.13	IL31RA	0.309912	0.00257933	0.756628	0.998111	Stomach
AFR-like	ENSG00000184956.15	MUC6	0.309898	0.0762246	0.756639	0.998111	Stomach
AFR-like	ENSG00000198815.8	FOXJ3	-0.309288	-0.0198293	0.757102	0.998111	Stomach
AFR-like	ENSG00000281538.1	RP4-669P10.20	0.309229	0.00949079	0.757147	0.998111	Stomach
AFR-like	ENSG00000160293.16	VAV2	0.309151	0.0130989	0.757207	0.998111	Stomach
AFR-like	ENSG00000273014.1	RP11-225B17.2	-0.30913	-0.0079745	0.757223	0.998111	Stomach
AFR-like	ENSG00000130347.12	RTN4IP1	-0.309129	-0.0118424	0.757223	0.998111	Stomach
AFR-like	ENSG00000120262.9	CCDC170	-0.308358	-0.0111914	0.75781	0.998111	Stomach
AFR-like	ENSG00000221866.9	PLXNA4	0.3082	-0.018148	0.75793	0.998111	Stomach
AFR-like	ENSG00000158623.14	COPG2	0.308028	0.00313567	0.758061	0.998111	Stomach
AFR-like	ENSG00000143815.14	LBR	0.307918	0.0340428	0.758145	0.998111	Stomach
AFR-like	ENSG00000170464.9	DNAJC18	0.307324	0.00324035	0.758597	0.998111	Stomach
AFR-like	ENSG00000198952.8	SMG5	-0.307013	-0.0369581	0.758833	0.998111	Stomach
AFR-like	ENSG00000175581.13	MRPL48	0.306673	0.0376343	0.759093	0.998111	Stomach
AFR-like	ENSG00000225434.2	LINC01504	0.306627	0.00162368	0.759127	0.998111	Stomach
AFR-like	ENSG00000170322.14	NFRKB	0.305937	0.00394429	0.759653	0.998111	Stomach
AFR-like	ENSG00000112981.4	NME5	-0.305768	-0.0013546	0.759781	0.998111	Stomach
AFR-like	ENSG00000135976.17	ANKRD36	-0.304939	0.00238002	0.760413	0.998111	Stomach
AFR-like	ENSG00000107902.13	LHPP	-0.304845	-0.00385538	0.760484	0.998111	Stomach
AFR-like	ENSG00000044090.8	CUL7	0.304623	0.00278965	0.760654	0.998111	Stomach
AFR-like	ENSG00000198680.4	TUSC1	-0.304612	-0.0243433	0.760662	0.998111	Stomach
AFR-like	ENSG00000101255.10	TRIB3	-0.304608	-0.0112295	0.760664	0.998111	Stomach
AFR-like	ENSG00000134825.15	TMEM258	-0.304508	-0.0121268	0.760741	0.998111	Stomach
AFR-like	ENSG00000112367.10	FIG4	-0.304425	-0.0101162	0.760804	0.998111	Stomach
AFR-like	ENSG00000049656.13	CLPTM1L	-0.304001	-0.0113909	0.761127	0.998111	Stomach
AFR-like	ENSG00000148943.11	LIN7C	-0.303862	0.00164227	0.761233	0.998111	Stomach
AFR-like	ENSG00000198887.8	SMC5	-0.303719	-0.0157621	0.761342	0.998111	Stomach
AFR-like	ENSG00000169271.2	HSPB3	-0.303711	-0.0170831	0.761348	0.998111	Stomach
AFR-like	ENSG00000162819.11	BROX	0.303467	0.0110106	0.761534	0.998111	Stomach
AFR-like	ENSG00000142494.13	SLC47A1	0.303449	0.00685907	0.761548	0.998111	Stomach
AFR-like	ENSG00000266904.5	LINC00663	0.303121	0.0104641	0.761798	0.998111	Stomach
AFR-like	ENSG00000121413.12	ZSCAN18	0.302797	0.0317802	0.762045	0.998111	Stomach
AFR-like	ENSG00000163964.14	PIGX	0.302363	0.0109219	0.762375	0.998111	Stomach
AFR-like	ENSG00000092203.13	TOX4	-0.302128	-0.118583	0.762554	0.998111	Stomach
AFR-like	ENSG00000166847.9	DCTN5	-0.301886	-0.00610889	0.762739	0.998111	Stomach
AFR-like	ENSG00000074370.17	ATP2A3	0.301875	0.0679882	0.762747	0.998111	Stomach
AFR-like	ENSG00000131849.11	ZNF132	0.301106	0.00789893	0.763334	0.998111	Stomach
AFR-like	ENSG00000196655.11	TRAPPC4	0.300853	0.00576203	0.763526	0.998111	Stomach
AFR-like	ENSG00000204172.12	AGAP9	0.300827	0.00195757	0.763546	0.998111	Stomach
AFR-like	ENSG00000145736.14	GTF2H2	0.300704	0.00439055	0.763641	0.998111	Stomach
AFR-like	ENSG00000100336.17	APOL4	0.300431	0.00551495	0.763848	0.998111	Stomach
AFR-like	ENSG00000132470.13	ITGB4	-0.300089	-0.0283246	0.764109	0.998111	Stomach
AFR-like	ENSG00000183778.17	B3GALT5	-0.299943	-0.00516407	0.764221	0.998111	Stomach
AFR-like	ENSG00000239704.10	CDRT4	-0.299867	-0.00382394	0.764279	0.998111	Stomach
AFR-like	ENSG00000168395.15	ING5	-0.299626	-0.00902128	0.764463	0.998111	Stomach
AFR-like	ENSG00000150687.11	PRSS23	0.299155	0.0378347	0.764821	0.998111	Stomach
AFR-like	ENSG00000172478.17	C2orf54	-0.299093	-0.00466691	0.764869	0.998111	Stomach
AFR-like	ENSG00000238078.1	LINC01352	-0.298955	-0.00632667	0.764975	0.998111	Stomach
AFR-like	ENSG00000273771.1	RP11-236L14.2	0.298357	-0.00487352	0.765431	0.998111	Stomach
AFR-like	ENSG00000163029.15	SMC6	0.298148	0.0533756	0.76559	0.998111	Stomach
AFR-like	ENSG00000182010.10	RTKN2	0.297566	0.02779	0.766035	0.998111	Stomach
AFR-like	ENSG00000114125.13	RNF7	-0.297148	-0.00818018	0.766353	0.998111	Stomach
AFR-like	ENSG00000117280.12	RAB29	0.296989	0.00580109	0.766475	0.998111	Stomach
AFR-like	ENSG00000116198.12	CEP104	0.296842	0.00883289	0.766587	0.998111	Stomach
AFR-like	ENSG00000242689.2	CNTF	-0.296676	-0.0121589	0.766714	0.998111	Stomach
AFR-like	ENSG00000148200.16	NR6A1	-0.296656	-0.0279081	0.766729	0.998111	Stomach
AFR-like	ENSG00000155508.13	CNOT8	-0.296534	-0.0308598	0.766822	0.998111	Stomach
AFR-like	ENSG00000177202.2	SPACA4	0.296378	0.00700966	0.766942	0.998111	Stomach
AFR-like	ENSG00000165899.10	OTOGL	0.296152	0.0214669	0.767114	0.998111	Stomach
AFR-like	ENSG00000132199.18	ENOSF1	0.296085	0.0067455	0.767165	0.998111	Stomach
AFR-like	ENSG00000110514.19	MADD	-0.29592	-0.0100767	0.767291	0.998111	Stomach
AFR-like	ENSG00000137161.16	CNPY3	0.295669	0.011389	0.767483	0.998111	Stomach
AFR-like	ENSG00000183323.12	CCDC125	0.295235	0.00703149	0.767815	0.998111	Stomach
AFR-like	ENSG00000270761.1	RP11-385F7.1	0.294788	0.0104046	0.768155	0.998111	Stomach
AFR-like	ENSG00000103549.21	RNF40	-0.29472	-0.00490679	0.768207	0.998111	Stomach
AFR-like	ENSG00000243811.8	APOBEC3D	-0.294692	-0.00936307	0.768229	0.998111	Stomach
AFR-like	ENSG00000213160.9	KLHL23	-0.293954	-0.0146304	0.768793	0.998111	Stomach
AFR-like	ENSG00000143621.16	ILF2	0.29352	-0.0404925	0.769125	0.998111	Stomach
AFR-like	ENSG00000111328.6	CDK2AP1	-0.293233	-0.025877	0.769344	0.998111	Stomach
AFR-like	ENSG00000197444.9	OGDHL	0.292446	0.0213953	0.769946	0.998111	Stomach
AFR-like	ENSG00000169169.14	CPT1C	-0.291884	-0.0081936	0.770375	0.998111	Stomach
AFR-like	ENSG00000273448.1	RP11-166O4.6	-0.291795	-0.00303432	0.770444	0.998111	Stomach
AFR-like	ENSG00000154518.9	ATP5G3	0.291747	0.0189725	0.77048	0.998111	Stomach
AFR-like	ENSG00000138115.13	CYP2C8	0.291406	0.0226201	0.770741	0.998111	Stomach
AFR-like	ENSG00000214562.14	NUTM2D	-0.291073	-0.00127506	0.770995	0.998111	Stomach
AFR-like	ENSG00000106992.17	AK1	-0.290214	-0.021304	0.771653	0.998111	Stomach
AFR-like	ENSG00000165417.11	GTF2A1	0.29	0.0613331	0.771817	0.998111	Stomach
AFR-like	ENSG00000064225.12	ST3GAL6	-0.289629	-0.0071986	0.7721	0.998111	Stomach
AFR-like	ENSG00000241635.7	UGT1A1	0.289507	0.0221373	0.772193	0.998111	Stomach
AFR-like	ENSG00000116830.11	TTF2	0.288961	0.00378216	0.772612	0.998111	Stomach
AFR-like	ENSG00000167702.11	KIFC2	0.288766	0.0330371	0.77276	0.998111	Stomach
AFR-like	ENSG00000189366.9	ALG1L	0.28861	0.00192655	0.77288	0.998111	Stomach
AFR-like	ENSG00000007038.10	PRSS21	0.288295	0.00908457	0.773121	0.998111	Stomach
AFR-like	ENSG00000092094.10	OSGEP	0.287472	0.00344252	0.773751	0.998111	Stomach
AFR-like	ENSG00000198909.7	MAP3K3	-0.287161	-0.0136484	0.773989	0.998111	Stomach
AFR-like	ENSG00000042493.15	CAPG	0.287136	0.0178296	0.774008	0.998111	Stomach
AFR-like	ENSG00000215440.11	NPEPL1	0.287126	0.0115378	0.774016	0.998111	Stomach
AFR-like	ENSG00000204538.3	PSORS1C2	-0.287109	-0.00438766	0.774029	0.998111	Stomach
AFR-like	ENSG00000120915.13	EPHX2	-0.287046	-0.00560223	0.774077	0.998111	Stomach
AFR-like	ENSG00000137726.16	FXYD6	-0.286995	0.0103786	0.774116	0.998111	Stomach
AFR-like	ENSG00000185989.10	RASA3	-0.286567	-0.00809803	0.774444	0.998111	Stomach
AFR-like	ENSG00000141526.16	SLC16A3	0.28645	0.0366516	0.774534	0.998111	Stomach
AFR-like	ENSG00000106733.20	NMRK1	-0.285822	-0.00654251	0.775014	0.998111	Stomach
AFR-like	ENSG00000273442.1	AC006946.17	0.285754	0.0164033	0.775066	0.998111	Stomach
AFR-like	ENSG00000152642.10	GPD1L	0.285706	0.0133838	0.775103	0.998111	Stomach
AFR-like	ENSG00000099968.17	BCL2L13	-0.285526	-0.0551028	0.775241	0.998111	Stomach
AFR-like	ENSG00000250067.11	YJEFN3	0.285076	0.00996467	0.775586	0.998111	Stomach
AFR-like	ENSG00000106113.18	CRHR2	-0.28506	-0.0165822	0.775598	0.998111	Stomach
AFR-like	ENSG00000119673.14	ACOT2	-0.284265	-0.0135589	0.776208	0.998111	Stomach
AFR-like	ENSG00000178093.13	TSSK6	0.283768	0.016513	0.776588	0.998111	Stomach
AFR-like	ENSG00000134824.13	FADS2	-0.283559	-0.0121555	0.776748	0.998111	Stomach
AFR-like	ENSG00000180422.3	LINC00304	-0.283451	0.00549489	0.776831	0.998111	Stomach
AFR-like	ENSG00000196961.12	AP2A1	0.283444	0.0301139	0.776836	0.998111	Stomach
AFR-like	ENSG00000146386.7	ABRACL	0.283413	0.0153917	0.77686	0.998111	Stomach
AFR-like	ENSG00000244625.5	MIATNB	-0.283382	-0.00924611	0.776884	0.998111	Stomach
AFR-like	ENSG00000187166.1	H1FNT	-0.282866	-0.00614972	0.77728	0.998111	Stomach
AFR-like	ENSG00000168495.12	POLR3D	0.282795	0.0396388	0.777334	0.998111	Stomach
AFR-like	ENSG00000148408.12	CACNA1B	-0.282209	-0.029997	0.777783	0.998111	Stomach
AFR-like	ENSG00000124532.14	MRS2	0.282185	0.000299108	0.777801	0.998111	Stomach
AFR-like	ENSG00000134470.20	IL15RA	-0.281943	-0.019134	0.777987	0.998111	Stomach
AFR-like	ENSG00000188643.10	S100A16	-0.281812	-0.0399342	0.778087	0.998111	Stomach
AFR-like	ENSG00000161016.17	RPL8	-0.281488	-0.00556801	0.778336	0.998111	Stomach
AFR-like	ENSG00000120697.8	ALG5	0.281223	0.0398722	0.778539	0.998111	Stomach
AFR-like	ENSG00000197969.11	VPS13A	-0.281122	-0.00605627	0.778617	0.998111	Stomach
AFR-like	ENSG00000153989.7	NUS1	0.281084	0.00691288	0.778646	0.998111	Stomach
AFR-like	ENSG00000170049.9	KCNAB3	0.28099	0.00710618	0.778718	0.998111	Stomach
AFR-like	ENSG00000166478.9	ZNF143	-0.280909	-0.020833	0.77878	0.998111	Stomach
AFR-like	ENSG00000142396.10	ERVK3-1	-0.280828	0.000688644	0.778842	0.998111	Stomach
AFR-like	ENSG00000116266.10	STXBP3	0.280762	0.0244279	0.778893	0.998111	Stomach
AFR-like	ENSG00000263884.1	RP11-705O1.8	0.280567	5.48856e-05	0.779042	0.998111	Stomach
AFR-like	ENSG00000254505.9	CHMP4A	-0.280531	-0.0641523	0.77907	0.998111	Stomach
AFR-like	ENSG00000138468.15	SENP7	-0.28051	-0.00896235	0.779086	0.998111	Stomach
AFR-like	ENSG00000204839.8	MROH6	-0.280128	-0.00470386	0.779379	0.998111	Stomach
AFR-like	ENSG00000180257.13	ZNF816	-0.279408	-0.0206981	0.779932	0.998111	Stomach
AFR-like	ENSG00000154978.12	VOPP1	-0.279367	-0.0040158	0.779963	0.998111	Stomach
AFR-like	ENSG00000146701.11	MDH2	0.279033	0.0353748	0.78022	0.998111	Stomach
AFR-like	ENSG00000188191.14	PRKAR1B	-0.279026	-0.0104224	0.780225	0.998111	Stomach
AFR-like	ENSG00000092096.16	SLC22A17	0.278943	0.0151343	0.780289	0.998111	Stomach
AFR-like	ENSG00000197124.11	ZNF682	-0.278379	-0.00160918	0.780721	0.998111	Stomach
AFR-like	ENSG00000101624.10	CEP76	-0.278242	-0.0210284	0.780827	0.998111	Stomach
AFR-like	ENSG00000167670.15	CHAF1A	0.278161	0.0110247	0.780888	0.998111	Stomach
AFR-like	ENSG00000168546.10	GFRA2	0.277671	0.00881914	0.781265	0.998111	Stomach
AFR-like	ENSG00000146085.7	MUT	-0.277202	-0.0074092	0.781625	0.998111	Stomach
AFR-like	ENSG00000237651.6	C2orf74	-0.276469	-0.00169917	0.782188	0.998111	Stomach
AFR-like	ENSG00000105650.21	PDE4C	0.27641	0.0109471	0.782233	0.998111	Stomach
AFR-like	ENSG00000112304.10	ACOT13	-0.27604	-0.00647155	0.782517	0.998111	Stomach
AFR-like	ENSG00000223891.5	OSER1-AS1	0.275895	0.00594766	0.782629	0.998111	Stomach
AFR-like	ENSG00000245937.7	LINC01184	0.275714	0.0103531	0.782768	0.998111	Stomach
AFR-like	ENSG00000167840.13	ZNF232	-0.275435	-0.00169962	0.782982	0.998111	Stomach
AFR-like	ENSG00000127947.15	PTPN12	-0.275387	-0.0108716	0.783019	0.998111	Stomach
AFR-like	ENSG00000272864.1	RP11-17E13.2	0.275216	0.00702104	0.78315	0.998111	Stomach
AFR-like	ENSG00000159314.11	ARHGAP27	0.275208	0.0458851	0.783157	0.998111	Stomach
AFR-like	ENSG00000228049.7	POLR2J2	0.275171	0.00244523	0.783185	0.998111	Stomach
AFR-like	ENSG00000157045.8	NTAN1	0.273971	0.0384524	0.784107	0.998111	Stomach
AFR-like	ENSG00000099940.11	SNAP29	0.273778	0.00945471	0.784255	0.998111	Stomach
AFR-like	ENSG00000148826.8	NKX6-2	0.27349	0.00569014	0.784476	0.998111	Stomach
AFR-like	ENSG00000164305.18	CASP3	0.273469	0.0205718	0.784493	0.998111	Stomach
AFR-like	ENSG00000163161.12	ERCC3	0.273165	0.0036852	0.784727	0.998111	Stomach
AFR-like	ENSG00000102858.12	MGRN1	0.272904	0.00310773	0.784927	0.998111	Stomach
AFR-like	ENSG00000164818.15	DNAAF5	-0.272333	-0.010159	0.785366	0.998111	Stomach
AFR-like	ENSG00000259820.1	AC083843.1	-0.272284	-0.00863182	0.785404	0.998111	Stomach
AFR-like	ENSG00000188321.13	ZNF559	0.271865	0.00381424	0.785726	0.998111	Stomach
AFR-like	ENSG00000258811.1	CTD-3051D23.1	0.271677	0.00983439	0.78587	0.998111	Stomach
AFR-like	ENSG00000196458.10	ZNF605	0.271497	0.00485977	0.786009	0.998111	Stomach
AFR-like	ENSG00000033050.7	ABCF2	-0.27124	-0.0184497	0.786207	0.998111	Stomach
AFR-like	ENSG00000156711.16	MAPK13	0.271045	0.0265475	0.786357	0.998111	Stomach
AFR-like	ENSG00000172247.3	C1QTNF4	-0.270613	-0.0209824	0.786689	0.998111	Stomach
AFR-like	ENSG00000130513.6	GDF15	0.270496	0.056042	0.786779	0.998111	Stomach
AFR-like	ENSG00000134815.18	DHX34	-0.270313	-0.0172754	0.786919	0.998111	Stomach
AFR-like	ENSG00000140320.11	BAHD1	-0.270228	-0.0109445	0.786985	0.998111	Stomach
AFR-like	ENSG00000198019.12	FCGR1B	-0.269949	-0.0086268	0.787199	0.998111	Stomach
AFR-like	ENSG00000275897.1	RP11-94C24.13	-0.269648	-0.0124128	0.787431	0.998111	Stomach
AFR-like	ENSG00000082014.16	SMARCD3	-0.269353	-0.00880785	0.787658	0.998111	Stomach
AFR-like	ENSG00000132383.11	RPA1	-0.269303	-0.0150766	0.787697	0.998111	Stomach
AFR-like	ENSG00000173226.16	IQCB1	-0.268618	0.000588946	0.788223	0.998111	Stomach
AFR-like	ENSG00000196381.10	ZNF781	0.268597	0.0101977	0.78824	0.998111	Stomach
AFR-like	ENSG00000272787.1	KB-226F1.2	-0.268525	-0.019461	0.788295	0.998111	Stomach
AFR-like	ENSG00000273036.2	FAM95C	0.267987	0.00868143	0.788709	0.998111	Stomach
AFR-like	ENSG00000197183.14	NOL4L	-0.267928	-0.0471438	0.788754	0.998111	Stomach
AFR-like	ENSG00000108784.9	NAGLU	0.267575	0.00588349	0.789026	0.998111	Stomach
AFR-like	ENSG00000130312.6	MRPL34	0.267558	0.00328345	0.78904	0.998111	Stomach
AFR-like	ENSG00000100994.11	PYGB	0.266807	0.0144972	0.789618	0.998111	Stomach
AFR-like	ENSG00000111879.18	FAM184A	0.266066	0.0151568	0.790188	0.998111	Stomach
AFR-like	ENSG00000160781.15	PAQR6	-0.265807	-0.00684226	0.790388	0.998111	Stomach
AFR-like	ENSG00000079101.16	CLUL1	0.265249	0.0180231	0.790818	0.998111	Stomach
AFR-like	ENSG00000161929.14	SCIMP	-0.265057	-0.0219991	0.790966	0.998111	Stomach
AFR-like	ENSG00000164535.14	DAGLB	-0.264803	-0.0094232	0.791161	0.998111	Stomach
AFR-like	ENSG00000167617.2	CDC42EP5	-0.264789	-0.0151156	0.791172	0.998111	Stomach
AFR-like	ENSG00000105852.10	PON3	-0.264463	0.000196876	0.791423	0.998111	Stomach
AFR-like	ENSG00000134444.13	KIAA1468	-0.26401	-0.0414208	0.791772	0.998111	Stomach
AFR-like	ENSG00000168000.14	BSCL2	0.2639	-0.00978787	0.791857	0.998111	Stomach
AFR-like	ENSG00000244731.7	C4A	-0.263681	-0.00804594	0.792025	0.998111	Stomach
AFR-like	ENSG00000133243.8	BTBD2	0.263459	0.00696845	0.792197	0.998111	Stomach
AFR-like	ENSG00000072864.14	NDE1	0.263271	0.024368	0.792342	0.998111	Stomach
AFR-like	ENSG00000170482.16	SLC23A1	-0.263249	-0.00685672	0.792359	0.998111	Stomach
AFR-like	ENSG00000245468.3	RP11-367J11.3	0.262269	0.00441808	0.793114	0.998111	Stomach
AFR-like	ENSG00000136010.13	ALDH1L2	0.261688	0.0161711	0.793562	0.998111	Stomach
AFR-like	ENSG00000255284.1	AP006621.5	0.261203	0.00360343	0.793936	0.998111	Stomach
AFR-like	ENSG00000168936.10	TMEM129	0.260871	0.00717684	0.794192	0.998111	Stomach
AFR-like	ENSG00000196357.11	ZNF565	-0.260517	-0.00647379	0.794465	0.998111	Stomach
AFR-like	ENSG00000196605.7	ZNF846	0.260457	0.0174276	0.794511	0.998111	Stomach
AFR-like	ENSG00000241186.9	TDGF1	-0.259866	-0.0205739	0.794968	0.998111	Stomach
AFR-like	ENSG00000174775.16	HRAS	0.259846	0.0116456	0.794983	0.998111	Stomach
AFR-like	ENSG00000166260.10	COX11	-0.2596	-0.0109884	0.795173	0.998111	Stomach
AFR-like	ENSG00000130768.14	SMPDL3B	-0.259403	-0.00717841	0.795324	0.998111	Stomach
AFR-like	ENSG00000105698.15	USF2	-0.259095	-0.0206696	0.795562	0.998111	Stomach
AFR-like	ENSG00000188033.9	ZNF490	-0.259046	-0.0122605	0.795599	0.998111	Stomach
AFR-like	ENSG00000177042.14	TMEM80	-0.258697	-0.00399305	0.795869	0.998111	Stomach
AFR-like	ENSG00000107897.18	ACBD5	0.258206	0.031074	0.796248	0.998111	Stomach
AFR-like	ENSG00000069966.18	GNB5	-0.257466	-0.0690841	0.796819	0.998111	Stomach
AFR-like	ENSG00000179314.13	WSCD1	-0.257397	-0.0358073	0.796872	0.998111	Stomach
AFR-like	ENSG00000262468.5	LINC01569	-0.25728	-0.00531593	0.796962	0.998111	Stomach
AFR-like	ENSG00000153774.8	CFDP1	0.256301	0.0151465	0.797718	0.998111	Stomach
AFR-like	ENSG00000155096.13	AZIN1	-0.256286	-0.00283524	0.79773	0.998111	Stomach
AFR-like	ENSG00000138172.10	CALHM2	0.255969	0.0389783	0.797975	0.998111	Stomach
AFR-like	ENSG00000163002.12	NUP35	-0.255614	-0.00275465	0.798249	0.998111	Stomach
AFR-like	ENSG00000262089.1	RP11-589P10.5	-0.255286	-0.0162215	0.798502	0.998111	Stomach
AFR-like	ENSG00000241644.2	INMT	-0.255072	-0.0137821	0.798668	0.998111	Stomach
AFR-like	ENSG00000277144.1	RP11-59H7.4	-0.254833	-0.0352863	0.798852	0.998111	Stomach
AFR-like	ENSG00000270210.1	RP11-373D23.3	-0.254785	-0.00546952	0.798889	0.998111	Stomach
AFR-like	ENSG00000135686.12	KLHL36	0.254739	0.016102	0.798925	0.998111	Stomach
AFR-like	ENSG00000198033.11	TUBA3C	-0.254449	-0.0137571	0.799148	0.998111	Stomach
AFR-like	ENSG00000278175.3	GLIDR	0.254226	0.0141928	0.799321	0.998111	Stomach
AFR-like	ENSG00000269514.1	RP11-370I10.12	-0.254186	-0.0109644	0.799352	0.998111	Stomach
AFR-like	ENSG00000260302.1	RP11-973H7.1	0.253968	0.00685719	0.79952	0.998111	Stomach
AFR-like	ENSG00000154889.16	MPPE1	-0.253892	-0.00351497	0.799579	0.998111	Stomach
AFR-like	ENSG00000002933.7	TMEM176A	0.253759	0.00645507	0.799681	0.998111	Stomach
AFR-like	ENSG00000178921.13	PFAS	0.253557	0.0197451	0.799838	0.998111	Stomach
AFR-like	ENSG00000182858.13	ALG12	0.253537	0.0130456	0.799854	0.998111	Stomach
AFR-like	ENSG00000272128.1	KB-1836B5.4	0.253477	0.0580717	0.799899	0.998111	Stomach
AFR-like	ENSG00000171714.10	ANO5	-0.253421	-0.00544015	0.799943	0.998111	Stomach
AFR-like	ENSG00000168993.14	CPLX1	0.252953	0.00269756	0.800304	0.998111	Stomach
AFR-like	ENSG00000112339.14	HBS1L	-0.252684	-0.00826724	0.800512	0.998111	Stomach
AFR-like	ENSG00000176783.14	RUFY1	-0.252659	9.04315e-05	0.800532	0.998111	Stomach
AFR-like	ENSG00000104894.11	CD37	0.252548	0.0108005	0.800618	0.998111	Stomach
AFR-like	ENSG00000092200.12	RPGRIP1	0.252274	0.0069718	0.800829	0.998111	Stomach
AFR-like	ENSG00000178772.6	CPN2	-0.252178	-0.00755064	0.800903	0.998111	Stomach
AFR-like	ENSG00000182957.15	SPATA13	0.252043	0.00140482	0.801008	0.998111	Stomach
AFR-like	ENSG00000188747.8	NOXA1	-0.251632	-0.00498435	0.801325	0.998111	Stomach
AFR-like	ENSG00000188385.11	JAKMIP3	-0.251574	-0.00490605	0.801371	0.998111	Stomach
AFR-like	ENSG00000231500.6	RPS18	-0.251404	-0.00415934	0.801502	0.998111	Stomach
AFR-like	ENSG00000081803.15	CADPS2	0.251164	0.027265	0.801688	0.998111	Stomach
AFR-like	ENSG00000180730.4	SHISA2	-0.251012	-0.0245529	0.801805	0.998111	Stomach
AFR-like	ENSG00000149262.16	INTS4	-0.250729	-0.010214	0.802024	0.998111	Stomach
AFR-like	ENSG00000131899.10	LLGL1	-0.250408	-0.0271285	0.802272	0.998111	Stomach
AFR-like	ENSG00000196268.11	ZNF493	0.250343	0.0131788	0.802322	0.998111	Stomach
AFR-like	ENSG00000167723.14	TRPV3	0.249855	0.00623747	0.802699	0.998111	Stomach
AFR-like	ENSG00000261672.1	RP11-475B2.1	-0.249664	-0.0327276	0.802847	0.998111	Stomach
AFR-like	ENSG00000158158.11	CNNM4	-0.249131	0.0428133	0.803259	0.998111	Stomach
AFR-like	ENSG00000095397.13	WHRN	-0.249005	-0.00970794	0.803357	0.998111	Stomach
AFR-like	ENSG00000204442.3	FAM155A	-0.248832	-0.00679944	0.803491	0.998111	Stomach
AFR-like	ENSG00000111110.11	PPM1H	-0.247782	-0.0037331	0.804303	0.998111	Stomach
AFR-like	ENSG00000110442.11	COMMD9	0.247738	0.0301588	0.804337	0.998111	Stomach
AFR-like	ENSG00000196743.8	GM2A	-0.247507	-0.00733219	0.804516	0.998111	Stomach
AFR-like	ENSG00000171608.15	PIK3CD	0.247229	0.00587049	0.804731	0.998111	Stomach
AFR-like	ENSG00000164938.13	TP53INP1	0.246631	0.0179575	0.805194	0.998111	Stomach
AFR-like	ENSG00000099365.10	STX1B	-0.24646	-0.00656993	0.805326	0.998111	Stomach
AFR-like	ENSG00000115419.12	GLS	-0.245802	-0.00285757	0.805836	0.998111	Stomach
AFR-like	ENSG00000166233.14	ARIH1	0.245775	-0.0139296	0.805857	0.998111	Stomach
AFR-like	ENSG00000111802.13	TDP2	-0.245671	-0.0073986	0.805937	0.998111	Stomach
AFR-like	ENSG00000273061.1	CDC37L1-AS1	-0.245327	-0.00456336	0.806203	0.998111	Stomach
AFR-like	ENSG00000173950.15	XXYLT1	-0.24523	-0.00702132	0.806278	0.998111	Stomach
AFR-like	ENSG00000197548.12	ATG7	-0.245191	-0.012293	0.806308	0.998111	Stomach
AFR-like	ENSG00000197978.9	GOLGA6L9	0.245071	0.00520786	0.806401	0.998111	Stomach
AFR-like	ENSG00000204237.4	OXLD1	-0.244994	-0.016942	0.806461	0.998111	Stomach
AFR-like	ENSG00000128594.7	LRRC4	-0.244955	0.00283036	0.806492	0.998111	Stomach
AFR-like	ENSG00000133460.19	SLC2A11	-0.244705	-0.00937398	0.806685	0.998111	Stomach
AFR-like	ENSG00000213965.3	NUDT19	-0.244507	-0.00512729	0.806838	0.998111	Stomach
AFR-like	ENSG00000259330.2	INAFM2	0.244106	0.0149601	0.807149	0.998111	Stomach
AFR-like	ENSG00000117791.15	2025-03-02	-0.244079	-0.00203133	0.80717	0.998111	Stomach
AFR-like	ENSG00000137713.15	PPP2R1B	0.24401	-0.00276393	0.807223	0.998111	Stomach
AFR-like	ENSG00000005812.10	FBXL3	-0.243924	-0.0337884	0.80729	0.998111	Stomach
AFR-like	ENSG00000091640.7	SPAG7	-0.243789	-0.0025122	0.807394	0.998111	Stomach
AFR-like	ENSG00000197646.7	PDCD1LG2	0.243765	0.00634473	0.807413	0.998111	Stomach
AFR-like	ENSG00000137103.16	TMEM8B	-0.243763	-0.0174939	0.807414	0.998111	Stomach
AFR-like	ENSG00000196581.10	AJAP1	-0.243741	-0.0159847	0.807431	0.998111	Stomach
AFR-like	ENSG00000204876.4	AC021218.2	-0.243688	-0.00441533	0.807472	0.998111	Stomach
AFR-like	ENSG00000047579.19	DTNBP1	-0.243374	1.62785e-05	0.807716	0.998111	Stomach
AFR-like	ENSG00000110811.19	P3H3	0.243246	0.00709684	0.807815	0.998111	Stomach
AFR-like	ENSG00000242715.7	CCDC169	-0.242869	-0.00442022	0.808107	0.998111	Stomach
AFR-like	ENSG00000273473.1	LL09NC01-139C3.1	0.242398	0.00370447	0.808472	0.998111	Stomach
AFR-like	ENSG00000225706.1	PTPRD-AS1	-0.242295	-0.00344484	0.808552	0.998111	Stomach
AFR-like	ENSG00000161980.5	POLR3K	0.242195	0.00433547	0.808629	0.998111	Stomach
AFR-like	ENSG00000069696.6	DRD4	-0.242028	-0.0208339	0.808759	0.998111	Stomach
AFR-like	ENSG00000135299.16	ANKRD6	0.24148	0.0213775	0.809183	0.998111	Stomach
AFR-like	ENSG00000073331.17	ALPK1	-0.240799	-0.0321135	0.809711	0.998111	Stomach
AFR-like	ENSG00000176383.8	B3GNT4	0.240502	-0.011548	0.809941	0.998111	Stomach
AFR-like	ENSG00000196584.2	XRCC2	0.240279	0.0229989	0.810114	0.998111	Stomach
AFR-like	ENSG00000164889.13	SLC4A2	-0.240179	-0.0187977	0.810191	0.998111	Stomach
AFR-like	ENSG00000152944.8	MED21	0.240118	0.0129175	0.810239	0.998111	Stomach
AFR-like	ENSG00000250091.2	DNAH10OS	-0.239946	-0.0073272	0.810372	0.998111	Stomach
AFR-like	ENSG00000116874.11	WARS2	0.239643	0.00275541	0.810607	0.998111	Stomach
AFR-like	ENSG00000164134.12	NAA15	0.239481	0.0201146	0.810733	0.998111	Stomach
AFR-like	ENSG00000182919.14	C11orf54	-0.239373	-0.00204283	0.810816	0.998111	Stomach
AFR-like	ENSG00000140386.12	SCAPER	0.238872	0.0035874	0.811205	0.998111	Stomach
AFR-like	ENSG00000154451.14	GBP5	-0.23851	-0.0217772	0.811485	0.998111	Stomach
AFR-like	ENSG00000204519.10	ZNF551	0.238009	0.00808139	0.811874	0.998111	Stomach
AFR-like	ENSG00000173809.17	TDRD12	0.237866	0.00540644	0.811985	0.998111	Stomach
AFR-like	ENSG00000145416.13	2025-03-01	0.237814	0.00264692	0.812025	0.998111	Stomach
AFR-like	ENSG00000198945.7	L3MBTL3	-0.237421	-0.00529926	0.812331	0.998111	Stomach
AFR-like	ENSG00000127364.3	TAS2R4	0.237352	0.00497113	0.812384	0.998111	Stomach
AFR-like	ENSG00000183336.8	BOLA2	0.237245	0.00955145	0.812467	0.998111	Stomach
AFR-like	ENSG00000170634.12	ACYP2	0.237045	0.00152997	0.812622	0.998111	Stomach
AFR-like	ENSG00000203791.14	METTL10	-0.236482	-0.00487242	0.813059	0.998111	Stomach
AFR-like	ENSG00000233895.1	RP1-122P22.2	0.236447	0.0200665	0.813086	0.998111	Stomach
AFR-like	ENSG00000106804.7	C5	0.236413	0.0106346	0.813112	0.998111	Stomach
AFR-like	ENSG00000167011.8	NAT16	0.236411	0.00567088	0.813114	0.998111	Stomach
AFR-like	ENSG00000128185.9	DGCR6L	-0.235909	-0.00875511	0.813503	0.998111	Stomach
AFR-like	ENSG00000159445.12	THEM4	0.235886	0.00476407	0.813521	0.998111	Stomach
AFR-like	ENSG00000103199.13	ZNF500	-0.235478	-0.00414992	0.813838	0.998111	Stomach
AFR-like	ENSG00000143314.12	MRPL24	-0.235442	-0.00643716	0.813866	0.998111	Stomach
AFR-like	ENSG00000134248.13	LAMTOR5	-0.235419	-0.018954	0.813884	0.998111	Stomach
AFR-like	ENSG00000066379.14	ZNRD1	0.235257	-0.00344958	0.814009	0.998111	Stomach
AFR-like	ENSG00000143549.19	TPM3	0.234714	0.0244236	0.814431	0.998111	Stomach
AFR-like	ENSG00000170248.13	PDCD6IP	0.234496	-0.000546036	0.8146	0.998111	Stomach
AFR-like	ENSG00000162069.14	BICDL2	-0.234309	-0.00435364	0.814745	0.998111	Stomach
AFR-like	ENSG00000250508.1	RP11-757G1.6	-0.234294	-0.00812657	0.814757	0.998111	Stomach
AFR-like	ENSG00000125388.19	GRK4	-0.233994	-0.00333602	0.81499	0.998111	Stomach
AFR-like	ENSG00000096872.15	IFT74	0.233987	0.00957553	0.814995	0.998111	Stomach
AFR-like	ENSG00000100504.16	PYGL	-0.233824	-0.0246471	0.815122	0.998111	Stomach
AFR-like	ENSG00000125447.16	GGA3	0.23357	0.00937757	0.815319	0.998111	Stomach
AFR-like	ENSG00000111671.9	SPSB2	-0.233544	-0.0016807	0.815339	0.998111	Stomach
AFR-like	ENSG00000183527.11	PSMG1	0.233363	0.00208052	0.815479	0.998111	Stomach
AFR-like	ENSG00000166268.10	MYRFL	0.233342	0.00213302	0.815496	0.998111	Stomach
AFR-like	ENSG00000174886.12	NDUFA11	-0.232912	-0.000295529	0.81583	0.998111	Stomach
AFR-like	ENSG00000050748.17	MAPK9	0.23243	0.0105205	0.816204	0.998111	Stomach
AFR-like	ENSG00000126775.8	ATG14	0.232386	0.0492407	0.816238	0.998111	Stomach
AFR-like	ENSG00000173890.16	GPR160	0.232073	0.00680464	0.816481	0.998111	Stomach
AFR-like	ENSG00000241043.1	GVQW1	-0.231839	-0.0136847	0.816663	0.998111	Stomach
AFR-like	ENSG00000134779.14	TPGS2	-0.231599	-0.00601062	0.816849	0.998111	Stomach
AFR-like	ENSG00000153294.11	ADGRF4	0.231096	0.0105792	0.81724	0.998111	Stomach
AFR-like	ENSG00000095002.13	MSH2	0.230967	0.0110092	0.817341	0.998111	Stomach
AFR-like	ENSG00000116774.11	OLFML3	0.230615	0.00620624	0.817614	0.998111	Stomach
AFR-like	ENSG00000188157.14	AGRN	-0.230557	-0.00344405	0.817659	0.998111	Stomach
AFR-like	ENSG00000173327.7	MAP3K11	0.230102	-0.00433214	0.818013	0.998111	Stomach
AFR-like	ENSG00000135744.7	AGT	-0.229984	-0.0119563	0.818104	0.998111	Stomach
AFR-like	ENSG00000278238.1	RP11-245D16.4	0.229439	-0.00268496	0.818528	0.998111	Stomach
AFR-like	ENSG00000164039.14	BDH2	0.229065	0.00387143	0.818818	0.998111	Stomach
AFR-like	ENSG00000138386.16	NAB1	0.229025	0.00659013	0.818849	0.998111	Stomach
AFR-like	ENSG00000227345.8	PARG	-0.228993	-0.0135472	0.818874	0.998111	Stomach
AFR-like	ENSG00000167384.10	ZNF180	0.228889	0.0105906	0.818955	0.998111	Stomach
AFR-like	ENSG00000174405.13	LIG4	-0.228798	-0.00906794	0.819026	0.998111	Stomach
AFR-like	ENSG00000110042.7	DTX4	-0.228647	-0.0192575	0.819143	0.998111	Stomach
AFR-like	ENSG00000110700.6	RPS13	-0.228297	-0.00558565	0.819416	0.998111	Stomach
AFR-like	ENSG00000272512.1	RP11-54O7.17	0.227574	0.00189113	0.819977	0.998111	Stomach
AFR-like	ENSG00000179242.15	CDH4	0.227135	-0.000425276	0.820319	0.998111	Stomach
AFR-like	ENSG00000133731.9	IMPA1	0.226941	0.000633868	0.82047	0.998111	Stomach
AFR-like	ENSG00000125826.20	RBCK1	-0.226653	-0.0125208	0.820694	0.998111	Stomach
AFR-like	ENSG00000097046.12	CDC7	0.226643	0.0111282	0.820701	0.998111	Stomach
AFR-like	ENSG00000174156.14	GSTA3	0.226393	-0.00614152	0.820896	0.998111	Stomach
AFR-like	ENSG00000157322.17	CLEC18A	0.225802	0.0033475	0.821355	0.998111	Stomach
AFR-like	ENSG00000117697.14	NSL1	0.225744	0.0181521	0.821401	0.998111	Stomach
AFR-like	ENSG00000175518.6	UBQLNL	0.225569	0.00123812	0.821537	0.998111	Stomach
AFR-like	ENSG00000104112.8	SCG3	0.225392	0.0277948	0.821674	0.998111	Stomach
AFR-like	ENSG00000196954.13	CASP4	-0.225366	-0.0268919	0.821695	0.998111	Stomach
AFR-like	ENSG00000125337.16	KIF25	-0.225281	-0.0016834	0.82176	0.998111	Stomach
AFR-like	ENSG00000198917.12	SPOUT1	0.224451	0.00672848	0.822407	0.998111	Stomach
AFR-like	ENSG00000114857.17	NKTR	0.224445	0.00468024	0.822411	0.998111	Stomach
AFR-like	ENSG00000133835.14	HSD17B4	0.223967	0.0200279	0.822783	0.998111	Stomach
AFR-like	ENSG00000196363.9	WDR5	-0.22375	-0.0189933	0.822952	0.998111	Stomach
AFR-like	ENSG00000136932.13	TRMO	-0.223585	-0.0024328	0.82308	0.998111	Stomach
AFR-like	ENSG00000174576.9	NPAS4	0.223326	0.0192149	0.823282	0.998111	Stomach
AFR-like	ENSG00000255621.1	RP11-377D9.3	0.223171	0.0174219	0.823402	0.998111	Stomach
AFR-like	ENSG00000066926.10	FECH	-0.222726	-0.0140181	0.823749	0.998111	Stomach
AFR-like	ENSG00000104064.16	GABPB1	-0.222577	-0.0183537	0.823864	0.998111	Stomach
AFR-like	ENSG00000089022.13	MAPKAPK5	0.222514	0.0070873	0.823913	0.998111	Stomach
AFR-like	ENSG00000150051.13	MKX	-0.222409	-0.0183699	0.823996	0.998111	Stomach
AFR-like	ENSG00000138814.16	PPP3CA	-0.222303	-0.0133216	0.824078	0.998111	Stomach
AFR-like	ENSG00000103479.15	RBL2	-0.222274	-0.00460917	0.824101	0.998111	Stomach
AFR-like	ENSG00000197181.11	PIWIL2	0.222205	0.0104188	0.824154	0.998111	Stomach
AFR-like	ENSG00000077157.21	PPP1R12B	-0.222078	-0.0192263	0.824253	0.998111	Stomach
AFR-like	ENSG00000198336.9	MYL4	-0.222067	-0.0101283	0.824262	0.998111	Stomach
AFR-like	ENSG00000125166.12	GOT2	-0.221762	-0.000998593	0.824499	0.998111	Stomach
AFR-like	ENSG00000120451.10	SNX19	0.221744	0.000732533	0.824514	0.998111	Stomach
AFR-like	ENSG00000180549.7	FUT7	0.221685	0.0142613	0.824559	0.998111	Stomach
AFR-like	ENSG00000069275.12	NUCKS1	-0.221461	-0.0188617	0.824734	0.998111	Stomach
AFR-like	ENSG00000122696.13	SLC25A51	0.221447	0.00439016	0.824744	0.998111	Stomach
AFR-like	ENSG00000106443.15	PHF14	0.221219	0.0042937	0.824922	0.998111	Stomach
AFR-like	ENSG00000064651.13	SLC12A2	0.220856	-0.00382232	0.825205	0.998111	Stomach
AFR-like	ENSG00000167766.18	ZNF83	0.220725	0.00230787	0.825306	0.998111	Stomach
AFR-like	ENSG00000138326.18	RPS24	-0.220712	-0.0102351	0.825316	0.998111	Stomach
AFR-like	ENSG00000187122.16	SLIT1	0.220249	0.00624184	0.825677	0.998111	Stomach
AFR-like	ENSG00000251226.1	RP11-469N6.1	0.220204	0.0031025	0.825713	0.998111	Stomach
AFR-like	ENSG00000215252.11	GOLGA8B	0.220059	0.00709166	0.825825	0.998111	Stomach
AFR-like	ENSG00000160223.16	ICOSLG	-0.22005	-0.000980438	0.825832	0.998111	Stomach
AFR-like	ENSG00000160439.15	RDH13	0.219755	0.0207091	0.826062	0.998111	Stomach
AFR-like	ENSG00000177025.3	C19orf18	0.219699	0.0014077	0.826106	0.998111	Stomach
AFR-like	ENSG00000188428.19	BLOC1S5	0.219603	0.0152819	0.82618	0.998111	Stomach
AFR-like	ENSG00000117477.12	CCDC181	0.219481	0.00723406	0.826275	0.998111	Stomach
AFR-like	ENSG00000168329.13	CX3CR1	-0.219449	-0.00385451	0.8263	0.998111	Stomach
AFR-like	ENSG00000008382.15	MPND	0.218612	-0.00533623	0.826952	0.998111	Stomach
AFR-like	ENSG00000073008.14	PVR	-0.218276	-0.0158486	0.827214	0.998111	Stomach
AFR-like	ENSG00000143622.10	RIT1	0.218229	0.0141933	0.827251	0.998111	Stomach
AFR-like	ENSG00000168255.19	POLR2J3	0.21757	0.00044702	0.827764	0.998111	Stomach
AFR-like	ENSG00000205562.2	RP11-497E19.1	-0.217081	-0.00400635	0.828145	0.998111	Stomach
AFR-like	ENSG00000259134.5	LINC00924	-0.217036	-0.00229126	0.82818	0.998111	Stomach
AFR-like	ENSG00000134419.15	RPS15A	0.21703	0.00503736	0.828185	0.998111	Stomach
AFR-like	ENSG00000178665.14	ZNF713	0.216857	0.00812476	0.82832	0.998111	Stomach
AFR-like	ENSG00000139433.9	GLTP	0.216607	0.00484905	0.828515	0.998111	Stomach
AFR-like	ENSG00000170448.11	NFXL1	0.21658	0.00853397	0.828536	0.998111	Stomach
AFR-like	ENSG00000143195.12	ILDR2	0.214873	0.0149067	0.829866	0.998111	Stomach
AFR-like	ENSG00000125508.3	SRMS	-0.214804	0.00504953	0.82992	0.998111	Stomach
AFR-like	ENSG00000164576.11	SAP30L	0.214746	0.0185605	0.829965	0.998111	Stomach
AFR-like	ENSG00000186732.13	MPPED1	-0.21473	-0.0025531	0.829978	0.998111	Stomach
AFR-like	ENSG00000171135.13	JAGN1	-0.214451	-0.0307607	0.830196	0.998111	Stomach
AFR-like	ENSG00000155254.12	MARVELD1	0.214366	0.0410625	0.830262	0.998111	Stomach
AFR-like	ENSG00000131711.14	MAP1B	0.213817	0.0394943	0.83069	0.998111	Stomach
AFR-like	ENSG00000267838.2	AC008746.12	0.213714	0.00356867	0.83077	0.998111	Stomach
AFR-like	ENSG00000169246.16	NPIPB3	0.21371	0.00512972	0.830773	0.998111	Stomach
AFR-like	ENSG00000153291.15	SLC25A27	0.213586	0.0100825	0.83087	0.998111	Stomach
AFR-like	ENSG00000183018.8	SPNS2	-0.213213	-0.00856504	0.831161	0.998111	Stomach
AFR-like	ENSG00000164764.10	SBSPON	-0.213084	-0.00517449	0.831261	0.998111	Stomach
AFR-like	ENSG00000103148.15	NPRL3	-0.213045	-0.00679133	0.831292	0.998111	Stomach
AFR-like	ENSG00000111554.14	MDM1	0.212954	0.0367015	0.831363	0.998111	Stomach
AFR-like	ENSG00000117984.13	CTSD	0.212822	0.0306629	0.831466	0.998111	Stomach
AFR-like	ENSG00000214376.5	VSTM5	-0.212536	-0.01738	0.831689	0.998111	Stomach
AFR-like	ENSG00000175970.10	UNC119B	0.212435	0.00269949	0.831768	0.998111	Stomach
AFR-like	ENSG00000248712.7	CCDC153	-0.212238	-3.47451e-06	0.831921	0.998111	Stomach
AFR-like	ENSG00000261098.1	RP11-819C21.1	0.212077	0.0086927	0.832047	0.998111	Stomach
AFR-like	ENSG00000188505.4	NCCRP1	0.211833	0.0124113	0.832237	0.998111	Stomach
AFR-like	ENSG00000124588.19	NQO2	-0.211785	-0.00101252	0.832274	0.998111	Stomach
AFR-like	ENSG00000160963.13	COL26A1	-0.211689	-0.00340447	0.832349	0.998111	Stomach
AFR-like	ENSG00000172785.18	CBWD1	0.21158	0.00297069	0.832435	0.998111	Stomach
AFR-like	ENSG00000127311.9	HELB	0.211231	0.00574329	0.832707	0.998111	Stomach
AFR-like	ENSG00000275198.1	RP11-471B22.3	-0.211097	-0.000198847	0.832812	0.998111	Stomach
AFR-like	ENSG00000136699.19	SMPD4	0.21101	0.00665245	0.832879	0.998111	Stomach
AFR-like	ENSG00000125510.15	OPRL1	0.210632	0.00231263	0.833175	0.998111	Stomach
AFR-like	ENSG00000204588.5	LINC01123	-0.210339	0.0126189	0.833403	0.998111	Stomach
AFR-like	ENSG00000148384.12	INPP5E	-0.210245	-0.00912188	0.833476	0.998111	Stomach
AFR-like	ENSG00000134330.18	IAH1	-0.209931	0.00203262	0.833722	0.998111	Stomach
AFR-like	ENSG00000274523.4	RCC1L	-0.209898	0.000335916	0.833747	0.998111	Stomach
AFR-like	ENSG00000089351.14	GRAMD1A	-0.20947	-0.00950596	0.834081	0.998111	Stomach
AFR-like	ENSG00000144559.10	TAMM41	-0.209212	-0.00121698	0.834283	0.998111	Stomach
AFR-like	ENSG00000267475.1	CTD-2538C1.2	0.209185	0.0308504	0.834304	0.998111	Stomach
AFR-like	ENSG00000106327.12	TFR2	-0.209044	-0.0410101	0.834414	0.998111	Stomach
AFR-like	ENSG00000258053.1	CTD-2021H9.3	0.208767	0.0143376	0.83463	0.998111	Stomach
AFR-like	ENSG00000132912.12	DCTN4	0.208676	0.0139237	0.834701	0.998111	Stomach
AFR-like	ENSG00000183281.14	PLGLB1	-0.208283	-0.0107117	0.835008	0.998111	Stomach
AFR-like	ENSG00000127241.16	MASP1	-0.207781	-0.00469512	0.8354	0.998111	Stomach
AFR-like	ENSG00000232112.3	TMA7	0.207679	0.0314792	0.83548	0.998111	Stomach
AFR-like	ENSG00000166140.17	ZFYVE19	0.206763	0.00895332	0.836195	0.998111	Stomach
AFR-like	ENSG00000173442.12	EHBP1L1	0.206363	0.0217172	0.836508	0.998111	Stomach
AFR-like	ENSG00000189334.8	S100A14	-0.206241	-0.007848	0.836603	0.998111	Stomach
AFR-like	ENSG00000136451.8	VEZF1	0.206211	0.0119018	0.836626	0.998111	Stomach
AFR-like	ENSG00000164172.18	MOCS2	0.205783	0.0412747	0.83696	0.998111	Stomach
AFR-like	ENSG00000224389.8	C4B	-0.205645	-0.00942054	0.837068	0.998111	Stomach
AFR-like	ENSG00000089847.12	ANKRD24	-0.205371	0.0135735	0.837282	0.998111	Stomach
AFR-like	ENSG00000172354.9	GNB2	-0.20479	-0.0404763	0.837736	0.998111	Stomach
AFR-like	ENSG00000112234.8	FBXL4	0.204722	0.0356406	0.837789	0.998111	Stomach
AFR-like	ENSG00000180155.19	LYNX1	0.204634	0.00353583	0.837858	0.998111	Stomach
AFR-like	ENSG00000129355.6	CDKN2D	-0.204284	-0.00470347	0.838132	0.998111	Stomach
AFR-like	ENSG00000184517.11	ZFP1	-0.204229	0.00850745	0.838174	0.998111	Stomach
AFR-like	ENSG00000140022.9	STON2	-0.203691	-0.00278373	0.838595	0.998111	Stomach
AFR-like	ENSG00000157326.18	DHRS4	-0.203631	-0.00673631	0.838642	0.998111	Stomach
AFR-like	ENSG00000183844.16	FAM3B	-0.203598	-0.00988411	0.838667	0.998111	Stomach
AFR-like	ENSG00000120265.16	PCMT1	-0.203213	-0.0120539	0.838969	0.998111	Stomach
AFR-like	ENSG00000215386.11	MIR99AHG	0.20257	0.0260737	0.839471	0.998111	Stomach
AFR-like	ENSG00000076662.9	ICAM3	-0.202561	-0.0128394	0.839479	0.998111	Stomach
AFR-like	ENSG00000214140.10	PRCD	0.202486	0.0122212	0.839536	0.998111	Stomach
AFR-like	ENSG00000260778.5	RP11-304L19.13	-0.202176	-0.00854087	0.839779	0.998111	Stomach
AFR-like	ENSG00000091947.9	TMEM101	0.20214	0.00145918	0.839807	0.998111	Stomach
AFR-like	ENSG00000056558.10	TRAF1	-0.202105	-0.0102496	0.839834	0.998111	Stomach
AFR-like	ENSG00000186453.12	FAM228A	-0.201914	-0.00137852	0.839984	0.998111	Stomach
AFR-like	ENSG00000099814.15	CEP170B	0.201558	0.0025091	0.840262	0.998111	Stomach
AFR-like	ENSG00000106771.12	TMEM245	0.201072	0.0837751	0.840643	0.998111	Stomach
AFR-like	ENSG00000100196.10	KDELR3	0.200437	0.0220912	0.841139	0.998111	Stomach
AFR-like	ENSG00000103642.11	LACTB	-0.19984	-0.00728679	0.841605	0.998111	Stomach
AFR-like	ENSG00000130764.9	LRRC47	0.199586	0.0134672	0.841804	0.998111	Stomach
AFR-like	ENSG00000170745.11	KCNS3	-0.198965	-0.012886	0.84229	0.998111	Stomach
AFR-like	ENSG00000064933.17	PMS1	-0.198728	-0.0039739	0.842475	0.998111	Stomach
AFR-like	ENSG00000013573.16	DDX11	0.198643	0.00142893	0.842542	0.998111	Stomach
AFR-like	ENSG00000204152.10	TIMM23B	0.198435	0.0127391	0.842705	0.998111	Stomach
AFR-like	ENSG00000112139.14	MDGA1	0.198081	0.00474418	0.842982	0.998111	Stomach
AFR-like	ENSG00000198756.10	COLGALT2	0.198054	-0.00357806	0.843003	0.998111	Stomach
AFR-like	ENSG00000085644.13	ZNF213	-0.197867	-0.0139489	0.843149	0.998111	Stomach
AFR-like	ENSG00000198203.9	SULT1C2	-0.197825	-0.00417638	0.843182	0.998111	Stomach
AFR-like	ENSG00000175066.15	GK5	-0.19737	-0.0122758	0.843538	0.998111	Stomach
AFR-like	ENSG00000204387.12	C6orf48	-0.197141	-0.00537843	0.843717	0.998111	Stomach
AFR-like	ENSG00000184903.9	IMMP2L	-0.196969	-0.0170742	0.843852	0.998111	Stomach
AFR-like	ENSG00000147408.14	CSGALNACT1	-0.196714	-0.00644105	0.844051	0.998111	Stomach
AFR-like	ENSG00000198093.10	ZNF649	0.1967	0.00552809	0.844063	0.998111	Stomach
AFR-like	ENSG00000100485.11	SOS2	-0.196688	-0.00363118	0.844072	0.998111	Stomach
AFR-like	ENSG00000176222.8	ZNF404	-0.196573	-0.00658915	0.844162	0.998111	Stomach
AFR-like	ENSG00000140990.14	NDUFB10	-0.196491	-0.0206473	0.844226	0.998111	Stomach
AFR-like	ENSG00000040531.14	CTNS	0.196453	0.00544535	0.844256	0.998111	Stomach
AFR-like	ENSG00000196369.10	SRGAP2B	-0.196437	-0.028015	0.844268	0.998111	Stomach
AFR-like	ENSG00000075826.16	SEC31B	0.196383	0.0051243	0.84431	0.998111	Stomach
AFR-like	ENSG00000149231.11	CCDC82	-0.196288	-0.00013833	0.844385	0.998111	Stomach
AFR-like	ENSG00000186088.15	GSAP	0.196229	0.00568661	0.844431	0.998111	Stomach
AFR-like	ENSG00000160953.15	MUM1	0.195891	0.0141057	0.844695	0.998111	Stomach
AFR-like	ENSG00000106460.18	TMEM106B	-0.195832	-0.0114238	0.844742	0.998111	Stomach
AFR-like	ENSG00000066427.21	ATXN3	0.19581	0.00819039	0.844759	0.998111	Stomach
AFR-like	ENSG00000263033.2	RP11-396B14.2	-0.195797	-0.00577256	0.844769	0.998111	Stomach
AFR-like	ENSG00000125618.16	PAX8	-0.195556	-0.00227086	0.844958	0.998111	Stomach
AFR-like	ENSG00000163131.10	CTSS	-0.195191	-0.0118656	0.845244	0.998111	Stomach
AFR-like	ENSG00000110080.18	ST3GAL4	0.194958	0.00310822	0.845425	0.998111	Stomach
AFR-like	ENSG00000177628.15	GBA	-0.194545	-0.0287128	0.845749	0.998111	Stomach
AFR-like	ENSG00000163006.11	CCDC138	0.194145	0.013625	0.846062	0.998111	Stomach
AFR-like	ENSG00000136874.10	STX17	0.193989	0.00533308	0.846185	0.998111	Stomach
AFR-like	ENSG00000198478.7	SH3BGRL2	-0.193896	-0.0143389	0.846257	0.998111	Stomach
AFR-like	ENSG00000089091.16	DZANK1	-0.193566	-0.00156473	0.846516	0.998111	Stomach
AFR-like	ENSG00000162585.16	FAAP20	-0.192656	-0.0033774	0.847228	0.998111	Stomach
AFR-like	ENSG00000269949.1	RP11-738E22.3	0.192425	0.00577975	0.847409	0.998111	Stomach
AFR-like	ENSG00000138030.12	KHK	-0.192221	-0.00286383	0.847569	0.998111	Stomach
AFR-like	ENSG00000169609.13	C15orf40	0.192166	0.00632268	0.847612	0.998111	Stomach
AFR-like	ENSG00000164323.12	CFAP97	0.19206	0.00357158	0.847695	0.998111	Stomach
AFR-like	ENSG00000075420.12	FNDC3B	-0.191682	-0.0126666	0.847991	0.998111	Stomach
AFR-like	ENSG00000277258.4	PCGF2	-0.191453	-0.0344674	0.848171	0.998111	Stomach
AFR-like	ENSG00000254772.9	EEF1G	-0.191346	-0.010821	0.848255	0.998111	Stomach
AFR-like	ENSG00000196151.10	WDSUB1	0.191182	0.0117932	0.848383	0.998111	Stomach
AFR-like	ENSG00000169136.10	ATF5	-0.191116	-0.00196555	0.848434	0.998111	Stomach
AFR-like	ENSG00000164949.7	GEM	-0.19106	-0.00333532	0.848479	0.998111	Stomach
AFR-like	ENSG00000167562.12	ZNF701	-0.190938	-0.0159684	0.848574	0.998111	Stomach
AFR-like	ENSG00000205085.10	FAM71F2	0.190649	0.00610854	0.848801	0.998111	Stomach
AFR-like	ENSG00000150782.11	IL18	0.190351	-0.000966507	0.849034	0.998111	Stomach
AFR-like	ENSG00000167468.16	GPX4	0.1903	0.00838748	0.849074	0.998111	Stomach
AFR-like	ENSG00000132274.15	TRIM22	-0.190279	-0.00064318	0.84909	0.998111	Stomach
AFR-like	ENSG00000170100.13	ZNF778	-0.189599	-0.00556966	0.849624	0.998111	Stomach
AFR-like	ENSG00000165113.12	GKAP1	-0.189359	-0.0565932	0.849812	0.998111	Stomach
AFR-like	ENSG00000232237.3	ASCL5	-0.1888	-0.00278249	0.85025	0.998111	Stomach
AFR-like	ENSG00000188004.9	C1orf204	-0.188621	-0.00121397	0.85039	0.998111	Stomach
AFR-like	ENSG00000170906.15	NDUFA3	0.187741	7.09973e-05	0.851079	0.998111	Stomach
AFR-like	ENSG00000170604.4	IRF2BP1	0.187679	0.0155817	0.851128	0.998111	Stomach
AFR-like	ENSG00000171421.12	MRPL36	0.18767	0.00458807	0.851135	0.998111	Stomach
AFR-like	ENSG00000169919.16	GUSB	0.187441	0.0114713	0.851315	0.998111	Stomach
AFR-like	ENSG00000180861.9	LINC01559	0.187242	0.0201964	0.851471	0.998111	Stomach
AFR-like	ENSG00000265933.5	LINC00668	-0.187236	-0.000924454	0.851476	0.998111	Stomach
AFR-like	ENSG00000021300.13	PLEKHB1	-0.187082	-0.00109439	0.851596	0.998111	Stomach
AFR-like	ENSG00000131591.17	C1orf159	-0.187058	-0.0102641	0.851615	0.998111	Stomach
AFR-like	ENSG00000104312.7	RIPK2	0.186893	0.0206151	0.851745	0.998111	Stomach
AFR-like	ENSG00000189157.13	FAM47E	0.186447	0.00532342	0.852094	0.998111	Stomach
AFR-like	ENSG00000161040.16	FBXL13	0.186342	0.00176996	0.852176	0.998111	Stomach
AFR-like	ENSG00000197915.5	HRNR	-0.185411	-0.00763028	0.852906	0.998111	Stomach
AFR-like	ENSG00000130731.15	METTL26	0.185222	0.00116578	0.853055	0.998111	Stomach
AFR-like	ENSG00000162461.7	SLC25A34	0.184583	0.00363938	0.853556	0.998111	Stomach
AFR-like	ENSG00000261795.1	RP11-90P13.1	-0.184488	-0.0079929	0.853631	0.998111	Stomach
AFR-like	ENSG00000174125.7	TLR1	0.184347	0.0227229	0.853741	0.998111	Stomach
AFR-like	ENSG00000128604.19	IRF5	0.183668	0.00286634	0.854274	0.998111	Stomach
AFR-like	ENSG00000155592.15	ZKSCAN2	0.183436	0.00566308	0.854456	0.998111	Stomach
AFR-like	ENSG00000124191.17	TOX2	-0.183337	-0.00371948	0.854534	0.998111	Stomach
AFR-like	ENSG00000214293.8	APTR	0.183196	0.00686134	0.854644	0.998111	Stomach
AFR-like	ENSG00000100983.9	GSS	-0.182959	-0.0258233	0.85483	0.998111	Stomach
AFR-like	ENSG00000140382.14	HMG20A	-0.182932	-0.0303437	0.854851	0.998111	Stomach
AFR-like	ENSG00000123685.8	BATF3	0.182916	0.0403321	0.854864	0.998111	Stomach
AFR-like	ENSG00000170542.5	SERPINB9	-0.182653	-0.0192601	0.85507	0.998111	Stomach
AFR-like	ENSG00000147813.15	NAPRT	0.182514	0.00272994	0.85518	0.998111	Stomach
AFR-like	ENSG00000091106.18	NLRC4	0.182497	0.00533836	0.855193	0.998111	Stomach
AFR-like	ENSG00000273265.1	RP11-353K11.1	-0.182121	-0.00105218	0.855488	0.998111	Stomach
AFR-like	ENSG00000166925.8	TSC22D4	0.182119	0.023476	0.85549	0.998111	Stomach
AFR-like	ENSG00000160796.16	NBEAL2	-0.181863	-0.0615931	0.85569	0.998111	Stomach
AFR-like	ENSG00000099810.18	MTAP	-0.181724	-0.01808	0.855799	0.998111	Stomach
AFR-like	ENSG00000067064.10	IDI1	-0.181236	0.0181837	0.856183	0.998111	Stomach
AFR-like	ENSG00000274209.4	ANTXRL	-0.180576	0.0371757	0.8567	0.998111	Stomach
AFR-like	ENSG00000122512.14	PMS2	-0.180503	-0.000823784	0.856757	0.998111	Stomach
AFR-like	ENSG00000103342.12	GSPT1	0.180499	0.0261548	0.856761	0.998111	Stomach
AFR-like	ENSG00000226091.7	LINC00937	-0.18022	0.00465448	0.85698	0.998111	Stomach
AFR-like	ENSG00000176476.8	SGF29	0.180152	0.00409573	0.857033	0.998111	Stomach
AFR-like	ENSG00000182168.14	UNC5C	0.180148	0.00535377	0.857037	0.998111	Stomach
AFR-like	ENSG00000272667.1	RP11-395A13.2	-0.180145	-0.00203641	0.857039	0.998111	Stomach
AFR-like	ENSG00000133661.15	SFTPD	0.180118	0.011578	0.85706	0.998111	Stomach
AFR-like	ENSG00000065457.10	ADAT1	0.180106	0.00257109	0.857069	0.998111	Stomach
AFR-like	ENSG00000196313.11	POM121	0.179752	-7.27573e-05	0.857347	0.998111	Stomach
AFR-like	ENSG00000223572.9	CKMT1A	-0.179435	-0.00739416	0.857596	0.998111	Stomach
AFR-like	ENSG00000168724.14	DNAJC21	-0.178835	-0.00948545	0.858067	0.998111	Stomach
AFR-like	ENSG00000139675.11	HNRNPA1L2	-0.178652	-0.0120095	0.858211	0.998111	Stomach
AFR-like	ENSG00000100024.14	UPB1	-0.178593	-0.00211329	0.858257	0.998111	Stomach
AFR-like	ENSG00000197728.9	RPS26	-0.17795	-0.000195775	0.858762	0.998111	Stomach
AFR-like	ENSG00000148834.12	GSTO1	0.177742	0.0185325	0.858926	0.998111	Stomach
AFR-like	ENSG00000167526.13	RPL13	0.177381	0.0145142	0.859209	0.998111	Stomach
AFR-like	ENSG00000183114.7	FAM43B	0.177322	0.0166405	0.859255	0.998111	Stomach
AFR-like	ENSG00000164713.9	BRI3	0.176657	0.00680014	0.859777	0.998111	Stomach
AFR-like	ENSG00000116473.14	RAP1A	-0.176377	-0.000924582	0.859998	0.998111	Stomach
AFR-like	ENSG00000198131.13	ZNF544	-0.176316	-0.00813059	0.860046	0.998111	Stomach
AFR-like	ENSG00000054983.16	GALC	-0.176143	-0.00933837	0.860182	0.998111	Stomach
AFR-like	ENSG00000175416.12	CLTB	0.176061	0.0394416	0.860246	0.998111	Stomach
AFR-like	ENSG00000140521.12	POLG	-0.175961	-0.0115244	0.860325	0.998111	Stomach
AFR-like	ENSG00000150995.18	ITPR1	-0.175487	-0.0150068	0.860697	0.998111	Stomach
AFR-like	ENSG00000165119.20	HNRNPK	0.175003	0.0185215	0.861077	0.998111	Stomach
AFR-like	ENSG00000164983.7	TMEM65	0.174998	0.00148059	0.861081	0.998111	Stomach
AFR-like	ENSG00000269994.1	RP11-276H19.2	-0.174545	-0.00238449	0.861437	0.998111	Stomach
AFR-like	ENSG00000272361.2	GS1-166A23.2	0.174344	0.00131929	0.861595	0.998111	Stomach
AFR-like	ENSG00000270091.1	RP11-78O7.2	0.17434	0.010805	0.861599	0.998111	Stomach
AFR-like	ENSG00000266472.5	MRPS21	-0.17431	-0.0101068	0.861622	0.998111	Stomach
AFR-like	ENSG00000197599.12	CCDC154	-0.174226	-0.000789772	0.861688	0.998111	Stomach
AFR-like	ENSG00000008517.16	IL32	0.173995	0.00863144	0.861869	0.998111	Stomach
AFR-like	ENSG00000091490.10	SEL1L3	-0.173639	-0.0426236	0.862149	0.998111	Stomach
AFR-like	ENSG00000152582.13	SPEF2	-0.173396	-0.0168929	0.86234	0.998111	Stomach
AFR-like	ENSG00000165389.6	SPTSSA	0.173163	0.0109032	0.862524	0.998111	Stomach
AFR-like	ENSG00000083807.9	SLC27A5	0.172084	0.00985577	0.863372	0.998111	Stomach
AFR-like	ENSG00000104219.12	ZDHHC2	-0.171819	-0.0127889	0.86358	0.998111	Stomach
AFR-like	ENSG00000077616.10	NAALAD2	-0.17122	-0.00567209	0.864051	0.998111	Stomach
AFR-like	ENSG00000186017.14	ZNF566	-0.171058	-0.0329388	0.864178	0.998111	Stomach
AFR-like	ENSG00000119599.16	DCAF4	-0.170976	-0.000267722	0.864243	0.998111	Stomach
AFR-like	ENSG00000099282.9	TSPAN15	-0.170892	-0.00740574	0.864308	0.998111	Stomach
AFR-like	ENSG00000111832.12	RWDD1	0.170835	0.0936553	0.864353	0.998111	Stomach
AFR-like	ENSG00000236975.1	RP5-1065P14.2	0.170031	0.00292394	0.864986	0.998111	Stomach
AFR-like	ENSG00000174899.10	PQLC2L	-0.169758	-0.0225057	0.8652	0.998111	Stomach
AFR-like	ENSG00000150556.16	LYPD6B	-0.169748	0.00673595	0.865208	0.998111	Stomach
AFR-like	ENSG00000182534.13	MXRA7	-0.169663	-0.0061897	0.865275	0.998111	Stomach
AFR-like	ENSG00000196365.11	LONP1	-0.169317	-0.00484421	0.865547	0.998111	Stomach
AFR-like	ENSG00000071073.12	MGAT4A	-0.168265	0.018292	0.866375	0.998111	Stomach
AFR-like	ENSG00000175826.11	CTDNEP1	-0.167794	-0.0117981	0.866745	0.998111	Stomach
AFR-like	ENSG00000143554.13	SLC27A3	-0.167381	-0.00098086	0.86707	0.998111	Stomach
AFR-like	ENSG00000198502.5	HLA-DRB5	-0.166974	-0.00165967	0.867391	0.998111	Stomach
AFR-like	ENSG00000145337.4	PYURF	0.166843	0.00254561	0.867493	0.998111	Stomach
AFR-like	ENSG00000101425.12	BPI	0.166751	0.00110635	0.867566	0.998111	Stomach
AFR-like	ENSG00000136717.14	BIN1	0.166654	-0.00312284	0.867642	0.998111	Stomach
AFR-like	ENSG00000272081.1	CTD-2376I4.2	-0.166645	-0.014191	0.86765	0.998111	Stomach
AFR-like	ENSG00000100055.20	CYTH4	0.16664	0.00060236	0.867653	0.998111	Stomach
AFR-like	ENSG00000182782.7	HCAR2	0.166354	0.0118633	0.867878	0.998111	Stomach
AFR-like	ENSG00000076650.6	GPATCH1	0.166026	0.0114324	0.868137	0.998111	Stomach
AFR-like	ENSG00000174233.11	ADCY6	-0.165724	-0.0326117	0.868374	0.998111	Stomach
AFR-like	ENSG00000152219.4	ARL14EP	0.165432	0.00179171	0.868604	0.998111	Stomach
AFR-like	ENSG00000119227.7	PIGZ	0.164645	0.00108078	0.869224	0.998111	Stomach
AFR-like	ENSG00000116237.15	ICMT	0.164491	0.00435713	0.869345	0.998111	Stomach
AFR-like	ENSG00000281332.1	LINC00997	-0.164274	-0.00687941	0.869516	0.998111	Stomach
AFR-like	ENSG00000103197.16	TSC2	0.163774	-0.00141652	0.869909	0.998111	Stomach
AFR-like	ENSG00000248202.1	RP11-455B3.1	0.163542	0.00228078	0.870092	0.998111	Stomach
AFR-like	ENSG00000204351.11	SKIV2L	0.163535	0.000558204	0.870097	0.998111	Stomach
AFR-like	ENSG00000274825.1	RP4-616B8.5	-0.163442	-0.00478729	0.870171	0.998111	Stomach
AFR-like	ENSG00000152439.12	ZNF773	-0.163083	-0.00305852	0.870453	0.998111	Stomach
AFR-like	ENSG00000136161.12	RCBTB2	-0.162574	-0.0172048	0.870854	0.998111	Stomach
AFR-like	ENSG00000128408.8	RIBC2	-0.162528	-0.00537694	0.87089	0.998111	Stomach
AFR-like	ENSG00000105146.12	AURKC	0.162485	0.00421093	0.870924	0.998111	Stomach
AFR-like	ENSG00000133433.10	GSTT2B	-0.16242	-0.00147539	0.870975	0.998111	Stomach
AFR-like	ENSG00000166965.12	RCCD1	-0.162284	-0.00381045	0.871082	0.998111	Stomach
AFR-like	ENSG00000230943.1	RP11-367G18.1	0.161691	0.00142514	0.871549	0.998111	Stomach
AFR-like	ENSG00000099785.10	2025-03-02	0.161449	0.00835275	0.87174	0.998111	Stomach
AFR-like	ENSG00000124006.14	OBSL1	0.161009	0.00536596	0.872086	0.998111	Stomach
AFR-like	ENSG00000104763.18	ASAH1	-0.160557	-0.00225579	0.872442	0.998111	Stomach
AFR-like	ENSG00000118965.14	WDR35	0.160554	0.00992407	0.872445	0.998111	Stomach
AFR-like	ENSG00000177570.13	SAMD12	0.160356	0.00911332	0.872601	0.998111	Stomach
AFR-like	ENSG00000026297.15	RNASET2	0.160268	-0.0235848	0.87267	0.998111	Stomach
AFR-like	ENSG00000239998.5	LILRA2	-0.160211	-0.00571384	0.872715	0.998111	Stomach
AFR-like	ENSG00000187942.11	LDLRAD2	-0.158718	-0.0151714	0.873891	0.998111	Stomach
AFR-like	ENSG00000100147.13	CCDC134	-0.158698	-0.000855212	0.873907	0.998111	Stomach
AFR-like	ENSG00000112562.18	SMOC2	0.158566	0.0151115	0.874011	0.998111	Stomach
AFR-like	ENSG00000136108.14	CKAP2	0.157975	0.00548826	0.874477	0.998111	Stomach
AFR-like	ENSG00000281162.2	LINC01127	-0.157637	-0.00900325	0.874743	0.998111	Stomach
AFR-like	ENSG00000160339.15	FCN2	-0.157578	-0.00270009	0.87479	0.998111	Stomach
AFR-like	ENSG00000023041.11	ZDHHC6	0.156938	0.00646234	0.875294	0.998111	Stomach
AFR-like	ENSG00000065485.19	PDIA5	-0.15687	-0.00205578	0.875348	0.998111	Stomach
AFR-like	ENSG00000178201.4	VN1R1	-0.156804	-0.00473166	0.875399	0.998111	Stomach
AFR-like	ENSG00000148680.15	HTR7	0.156764	0.00446453	0.875431	0.998111	Stomach
AFR-like	ENSG00000164327.12	RICTOR	-0.156664	-0.0191287	0.875509	0.998111	Stomach
AFR-like	ENSG00000118523.5	CTGF	-0.156588	0.0828244	0.875569	0.998111	Stomach
AFR-like	ENSG00000118804.8	STBD1	-0.156361	-0.00532665	0.875749	0.998111	Stomach
AFR-like	ENSG00000274750.2	HIST1H3E	0.156246	0.0102209	0.875839	0.998111	Stomach
AFR-like	ENSG00000198185.11	ZNF334	0.156229	0.00246674	0.875852	0.998111	Stomach
AFR-like	ENSG00000165280.15	VCP	0.155355	0.0136027	0.876542	0.998111	Stomach
AFR-like	ENSG00000111450.13	STX2	-0.155146	-0.00393764	0.876706	0.998111	Stomach
AFR-like	ENSG00000198015.12	MRPL42	-0.155096	-0.00449685	0.876746	0.998111	Stomach
AFR-like	ENSG00000136999.4	NOV	-0.154906	-0.00284827	0.876896	0.998111	Stomach
AFR-like	ENSG00000250673.2	RP11-6L6.2	0.154321	0.0019269	0.877357	0.998111	Stomach
AFR-like	ENSG00000102466.15	FGF14	0.153981	0.0684606	0.877625	0.998111	Stomach
AFR-like	ENSG00000143512.12	HHIPL2	0.153945	0.0139146	0.877653	0.998111	Stomach
AFR-like	ENSG00000112357.12	PEX7	-0.153927	-0.0385187	0.877667	0.998111	Stomach
AFR-like	ENSG00000107537.13	PHYH	0.15383	0.00197051	0.877744	0.998111	Stomach
AFR-like	ENSG00000164048.13	ZNF589	0.153807	0.00220186	0.877762	0.998111	Stomach
AFR-like	ENSG00000184220.11	CMSS1	-0.153334	-0.0226166	0.878135	0.998111	Stomach
AFR-like	ENSG00000128656.13	CHN1	-0.153115	-0.0167866	0.878307	0.998111	Stomach
AFR-like	ENSG00000163126.14	ANKRD23	0.152997	0.00857143	0.878401	0.998111	Stomach
AFR-like	ENSG00000188257.10	PLA2G2A	0.152697	0.0041304	0.878637	0.998111	Stomach
AFR-like	ENSG00000174953.13	DHX36	-0.152474	-0.0203266	0.878813	0.998111	Stomach
AFR-like	ENSG00000197054.11	ZNF763	0.15236	0.00544994	0.878903	0.998111	Stomach
AFR-like	ENSG00000227500.9	SCAMP4	-0.152204	-0.01304	0.879026	0.998111	Stomach
AFR-like	ENSG00000184860.9	SDR42E1	-0.151824	0.011087	0.879326	0.998111	Stomach
AFR-like	ENSG00000128040.10	SPINK2	-0.151611	0.0101414	0.879494	0.998111	Stomach
AFR-like	ENSG00000023191.16	RNH1	0.151583	0.0156137	0.879516	0.998111	Stomach
AFR-like	ENSG00000226900.1	RP11-432J24.5	0.151563	0.00620268	0.879531	0.998111	Stomach
AFR-like	ENSG00000004534.14	RBM6	0.151182	0.00197208	0.879832	0.998111	Stomach
AFR-like	ENSG00000144645.13	OSBPL10	-0.151127	-0.0130163	0.879876	0.998111	Stomach
AFR-like	ENSG00000264520.1	RP4-777O23.2	0.151102	0.0024934	0.879895	0.998111	Stomach
AFR-like	ENSG00000174705.12	SH3PXD2B	0.151098	0.0424806	0.879898	0.998111	Stomach
AFR-like	ENSG00000125122.15	LRRC29	0.150514	0.633262	0.880359	0.998111	Stomach
AFR-like	ENSG00000064703.11	DDX20	-0.150495	-0.0229744	0.880374	0.998111	Stomach
AFR-like	ENSG00000184207.8	PGP	0.150486	0.0104142	0.880381	0.998111	Stomach
AFR-like	ENSG00000126217.20	MCF2L	0.150348	0.00371912	0.88049	0.998111	Stomach
AFR-like	ENSG00000160214.12	RRP1	0.149703	0.00983565	0.880999	0.998111	Stomach
AFR-like	ENSG00000139620.12	KANSL2	-0.149671	-0.00484499	0.881024	0.998111	Stomach
AFR-like	ENSG00000235098.8	ANKRD65	-0.149644	-0.00102029	0.881046	0.998111	Stomach
AFR-like	ENSG00000129173.12	E2F8	0.149275	-0.000184248	0.881337	0.998111	Stomach
AFR-like	ENSG00000101019.21	UQCC1	-0.148829	-0.00115198	0.881689	0.998111	Stomach
AFR-like	ENSG00000156603.15	MED19	0.148355	0.00239846	0.882062	0.998111	Stomach
AFR-like	ENSG00000002919.14	SNX11	0.148242	-0.00652786	0.882152	0.998111	Stomach
AFR-like	ENSG00000167525.13	PROCA1	0.148201	-0.000521984	0.882184	0.998111	Stomach
AFR-like	ENSG00000282021.1	CTD-2336O2.3	-0.147605	-0.00501025	0.882654	0.998111	Stomach
AFR-like	ENSG00000030419.16	IKZF2	0.147067	0.0082314	0.883079	0.998111	Stomach
AFR-like	ENSG00000141577.13	CEP131	-0.14671	-0.00173236	0.883361	0.998111	Stomach
AFR-like	ENSG00000178386.12	ZNF223	-0.146519	0.0001434	0.883512	0.998111	Stomach
AFR-like	ENSG00000177663.13	IL17RA	-0.146427	-0.00250213	0.883584	0.998111	Stomach
AFR-like	ENSG00000137070.17	IL11RA	-0.146223	-0.0372531	0.883745	0.998111	Stomach
AFR-like	ENSG00000271811.1	RP1-79C4.4	0.146204	-0.000568211	0.88376	0.998111	Stomach
AFR-like	ENSG00000128272.14	ATF4	0.145143	0.0247499	0.884598	0.998111	Stomach
AFR-like	ENSG00000116667.12	C1orf21	0.144802	0.0566301	0.884867	0.998111	Stomach
AFR-like	ENSG00000081791.8	KIAA0141	0.144752	0.00302008	0.884907	0.998111	Stomach
AFR-like	ENSG00000174946.6	GPR171	-0.144579	-0.0131829	0.885043	0.998111	Stomach
AFR-like	ENSG00000120742.10	SERP1	0.144416	0.0244144	0.885172	0.998111	Stomach
AFR-like	ENSG00000174788.9	PCP2	-0.144246	-0.00921728	0.885306	0.998111	Stomach
AFR-like	ENSG00000147852.15	VLDLR	-0.143982	-0.0111631	0.885515	0.998111	Stomach
AFR-like	ENSG00000141698.16	NT5C3B	0.143577	-0.00065279	0.885835	0.998111	Stomach
AFR-like	ENSG00000180113.15	TDRD6	-0.143358	-0.000377547	0.886008	0.998111	Stomach
AFR-like	ENSG00000186594.14	MIR22HG	-0.143171	-0.0231394	0.886155	0.998111	Stomach
AFR-like	ENSG00000267547.1	RP11-686D22.4	0.143053	-0.0037029	0.886248	0.998111	Stomach
AFR-like	ENSG00000230510.6	PPP5D1	0.142964	0.00155721	0.886318	0.998111	Stomach
AFR-like	ENSG00000161558.10	TMEM143	0.142736	0.00944117	0.886498	0.998111	Stomach
AFR-like	ENSG00000131437.15	KIF3A	-0.142441	-0.00719197	0.886732	0.998111	Stomach
AFR-like	ENSG00000157191.19	NECAP2	0.142398	0.0117069	0.886766	0.998111	Stomach
AFR-like	ENSG00000147894.14	C9orf72	0.142329	0.00743677	0.88682	0.998111	Stomach
AFR-like	ENSG00000187650.3	VMAC	0.142064	0.00601225	0.887029	0.998111	Stomach
AFR-like	ENSG00000148229.12	POLE3	-0.14156	0.0125044	0.887427	0.998111	Stomach
AFR-like	ENSG00000130363.11	RSPH3	-0.141344	0.000351464	0.887598	0.998111	Stomach
AFR-like	ENSG00000164344.15	KLKB1	0.141096	0.0056743	0.887794	0.998111	Stomach
AFR-like	ENSG00000198707.14	CEP290	-0.141057	-0.037074	0.887825	0.998111	Stomach
AFR-like	ENSG00000205209.7	SCGB2B2	-0.140979	-0.00909506	0.887887	0.998111	Stomach
AFR-like	ENSG00000188883.4	KLRG2	-0.1409	-0.00787762	0.887949	0.998111	Stomach
AFR-like	ENSG00000131778.18	CHD1L	0.139768	0.000666493	0.888843	0.998111	Stomach
AFR-like	ENSG00000114423.18	CBLB	-0.139756	-0.00628457	0.888852	0.998111	Stomach
AFR-like	ENSG00000105520.10	PLPPR2	-0.139483	-0.00457931	0.889068	0.998111	Stomach
AFR-like	ENSG00000225978.3	HAR1A	-0.139358	-0.00601808	0.889167	0.998111	Stomach
AFR-like	ENSG00000116212.14	LRRC42	-0.139326	-0.0232293	0.889193	0.998111	Stomach
AFR-like	ENSG00000162722.8	TRIM58	-0.138837	-0.00465434	0.889579	0.998111	Stomach
AFR-like	ENSG00000083535.15	PIBF1	0.138594	0.00452328	0.889771	0.998111	Stomach
AFR-like	ENSG00000171877.20	FRMD5	-0.13819	-0.0215458	0.89009	0.998111	Stomach
AFR-like	ENSG00000179774.8	ATOH7	0.138169	0.000435802	0.890107	0.998111	Stomach
AFR-like	ENSG00000114503.10	NCBP2	0.138083	-0.00196409	0.890175	0.998111	Stomach
AFR-like	ENSG00000260698.1	RP11-439E19.9	0.138008	0.0111826	0.890234	0.998111	Stomach
AFR-like	ENSG00000163155.11	LYSMD1	-0.137675	-0.00595319	0.890497	0.998111	Stomach
AFR-like	ENSG00000267508.5	ZNF285	0.136773	0.00626915	0.89121	0.998111	Stomach
AFR-like	ENSG00000101447.14	FAM83D	-0.136602	-0.00165437	0.891345	0.998111	Stomach
AFR-like	ENSG00000177000.10	MTHFR	-0.136361	-0.00750677	0.891536	0.998111	Stomach
AFR-like	ENSG00000105793.15	GTPBP10	0.13614	0.00358434	0.891711	0.998111	Stomach
AFR-like	ENSG00000135773.12	CAPN9	-0.135482	-0.00650237	0.892231	0.998111	Stomach
AFR-like	ENSG00000154781.15	CCDC174	0.135453	0.0159001	0.892254	0.998111	Stomach
AFR-like	ENSG00000070018.8	LRP6	0.135017	0.00765835	0.892599	0.998111	Stomach
AFR-like	ENSG00000127995.16	CASD1	-0.134891	0.000780155	0.892698	0.998111	Stomach
AFR-like	ENSG00000158483.15	FAM86C1	0.134502	0.00330555	0.893006	0.998111	Stomach
AFR-like	ENSG00000133048.12	CHI3L1	-0.134352	-0.0170978	0.893124	0.998111	Stomach
AFR-like	ENSG00000118217.5	ATF6	0.134218	0.00389928	0.89323	0.998111	Stomach
AFR-like	ENSG00000206503.12	HLA-A	0.133967	0.00652193	0.893429	0.998111	Stomach
AFR-like	ENSG00000137337.14	MDC1	0.133344	0.0283	0.893922	0.998111	Stomach
AFR-like	ENSG00000122406.12	RPL5	0.133125	0.023959	0.894094	0.998111	Stomach
AFR-like	ENSG00000159267.14	HLCS	-0.132832	-0.015585	0.894327	0.998111	Stomach
AFR-like	ENSG00000130517.13	PGPEP1	-0.132091	-0.00770084	0.894913	0.998111	Stomach
AFR-like	ENSG00000130024.14	PHF10	0.131913	-0.00999219	0.895053	0.998111	Stomach
AFR-like	ENSG00000128585.17	MKLN1	0.13188	0.0523054	0.895079	0.998111	Stomach
AFR-like	ENSG00000137074.18	APTX	0.131726	0.00476747	0.895201	0.998111	Stomach
AFR-like	ENSG00000136824.18	SMC2	-0.13148	-0.0101694	0.895396	0.998111	Stomach
AFR-like	ENSG00000137968.16	SLC44A5	-0.13128	-0.00626892	0.895553	0.998111	Stomach
AFR-like	ENSG00000120341.18	SEC16B	-0.130999	0.0271264	0.895776	0.998111	Stomach
AFR-like	ENSG00000179698.13	WDR97	0.130854	0.0119099	0.895891	0.998111	Stomach
AFR-like	ENSG00000142544.6	CTU1	0.130679	0.0171362	0.896029	0.998111	Stomach
AFR-like	ENSG00000133937.4	GSC	-0.129677	-0.0276174	0.896822	0.998111	Stomach
AFR-like	ENSG00000156381.8	ANKRD9	-0.129667	-0.00717263	0.89683	0.998111	Stomach
AFR-like	ENSG00000139899.10	CBLN3	-0.129262	-0.000831293	0.89715	0.998111	Stomach
AFR-like	ENSG00000177169.9	ULK1	0.129143	0.0130846	0.897244	0.998111	Stomach
AFR-like	ENSG00000164081.12	TEX264	-0.128906	-0.00636772	0.897432	0.998111	Stomach
AFR-like	ENSG00000198417.6	MT1F	-0.128847	-0.0349189	0.897479	0.998111	Stomach
AFR-like	ENSG00000076201.14	PTPN23	0.128763	0.0102609	0.897545	0.998111	Stomach
AFR-like	ENSG00000184226.14	PCDH9	-0.128707	-0.00318212	0.89759	0.998111	Stomach
AFR-like	ENSG00000146233.7	CYP39A1	-0.128541	-0.0221819	0.897721	0.998111	Stomach
AFR-like	ENSG00000114544.16	SLC41A3	-0.128334	-0.00377717	0.897884	0.998111	Stomach
AFR-like	ENSG00000196312.12	MFSD14C	0.127856	-0.00733123	0.898263	0.998111	Stomach
AFR-like	ENSG00000171115.3	GIMAP8	-0.127709	-0.00472307	0.898379	0.998111	Stomach
AFR-like	ENSG00000169231.13	THBS3	0.127655	0.00707518	0.898422	0.998111	Stomach
AFR-like	ENSG00000134014.16	ELP3	0.127421	0.00349625	0.898607	0.998111	Stomach
AFR-like	ENSG00000130957.4	FBP2	-0.126807	-0.0277147	0.899094	0.998111	Stomach
AFR-like	ENSG00000122729.18	ACO1	-0.125681	-0.0104809	0.899984	0.998111	Stomach
AFR-like	ENSG00000100241.20	SBF1	-0.12543	-0.0117947	0.900183	0.998111	Stomach
AFR-like	ENSG00000038210.12	PI4K2B	-0.125315	-0.00654841	0.900274	0.998111	Stomach
AFR-like	ENSG00000106683.14	LIMK1	-0.125242	-0.0124749	0.900332	0.998111	Stomach
AFR-like	ENSG00000106399.11	RPA3	-0.124781	-0.0124311	0.900697	0.998111	Stomach
AFR-like	ENSG00000152154.10	TMEM178A	-0.124024	-0.00790573	0.901296	0.998111	Stomach
AFR-like	ENSG00000083097.14	DOPEY1	0.123977	0.00114043	0.901334	0.998111	Stomach
AFR-like	ENSG00000256250.1	RP11-989F5.1	0.123597	0.00126988	0.901635	0.998111	Stomach
AFR-like	ENSG00000255394.4	C8orf49	-0.123476	-0.000233247	0.90173	0.998111	Stomach
AFR-like	ENSG00000272097.1	RP11-421M1.8	-0.123353	-0.0025714	0.901828	0.998111	Stomach
AFR-like	ENSG00000126001.15	CEP250	-0.122492	-0.00374779	0.902509	0.998111	Stomach
AFR-like	ENSG00000108448.20	TRIM16L	0.122086	0.00366194	0.902831	0.998111	Stomach
AFR-like	ENSG00000204248.10	COL11A2	0.122008	0.00961805	0.902893	0.998111	Stomach
AFR-like	ENSG00000171984.14	C20orf196	0.121867	0.000895294	0.903004	0.998111	Stomach
AFR-like	ENSG00000150768.15	DLAT	0.121757	0.0201921	0.903091	0.998111	Stomach
AFR-like	ENSG00000233569.1	RP11-500B12.1	0.121541	-2.45619e-05	0.903263	0.998111	Stomach
AFR-like	ENSG00000188660.3	LINC00319	-0.121236	0.00188792	0.903504	0.998111	Stomach
AFR-like	ENSG00000079785.14	DDX1	0.120677	0.00768791	0.903947	0.998111	Stomach
AFR-like	ENSG00000175899.14	A2M	-0.120607	4.42265e-05	0.904002	0.998111	Stomach
AFR-like	ENSG00000100665.11	SERPINA4	-0.119942	-0.013893	0.904529	0.998111	Stomach
AFR-like	ENSG00000150756.13	FAM173B	0.119917	0.0266417	0.904549	0.998111	Stomach
AFR-like	ENSG00000143156.13	NME7	-0.119873	-0.00246967	0.904583	0.998111	Stomach
AFR-like	ENSG00000234630.1	LL22NC03-2H8.4	-0.119755	0.00254707	0.904677	0.998111	Stomach
AFR-like	ENSG00000105185.11	PDCD5	-0.119237	-0.00704699	0.905087	0.998111	Stomach
AFR-like	ENSG00000100554.11	ATP6V1D	-0.11914	-0.00113668	0.905164	0.998111	Stomach
AFR-like	ENSG00000117601.13	SERPINC1	0.118828	0.000385803	0.905412	0.998111	Stomach
AFR-like	ENSG00000166938.12	DIS3L	-0.118698	-0.00227329	0.905515	0.998111	Stomach
AFR-like	ENSG00000198715.11	GLMP	0.118533	-0.00290941	0.905645	0.998111	Stomach
AFR-like	ENSG00000122783.16	C7orf49	0.118192	0.0103816	0.905916	0.998111	Stomach
AFR-like	ENSG00000115705.20	TPO	-0.117897	-0.0202074	0.90615	0.998111	Stomach
AFR-like	ENSG00000160194.17	NDUFV3	-0.11782	-0.000788835	0.90621	0.998111	Stomach
AFR-like	ENSG00000187741.14	FANCA	0.116864	-0.00102666	0.906968	0.998111	Stomach
AFR-like	ENSG00000203666.12	EFCAB2	0.116679	0.00137948	0.907114	0.998111	Stomach
AFR-like	ENSG00000271119.1	CTD-2012J19.3	0.116609	0.00234376	0.90717	0.998111	Stomach
AFR-like	ENSG00000124713.5	GNMT	-0.11637	0.00730356	0.907359	0.998111	Stomach
AFR-like	ENSG00000006606.8	CCL26	0.116199	-0.0013031	0.907495	0.998111	Stomach
AFR-like	ENSG00000271538.5	RP11-326I11.4	-0.116071	-0.00169788	0.907596	0.998111	Stomach
AFR-like	ENSG00000172058.15	SERF1A	-0.115749	-0.00478266	0.907851	0.998111	Stomach
AFR-like	ENSG00000146352.12	CLVS2	-0.11569	-0.0117714	0.907898	0.998111	Stomach
AFR-like	ENSG00000162885.12	B3GALNT2	-0.11555	0.0224901	0.908009	0.998111	Stomach
AFR-like	ENSG00000143185.3	XCL2	-0.115042	-0.000128434	0.908412	0.998111	Stomach
AFR-like	ENSG00000127838.13	PNKD	0.114876	0.000569671	0.908544	0.998111	Stomach
AFR-like	ENSG00000177697.17	CD151	0.114462	0.00507623	0.908872	0.998111	Stomach
AFR-like	ENSG00000198818.9	SFT2D1	0.114391	0.0110256	0.908928	0.998111	Stomach
AFR-like	ENSG00000163866.8	SMIM12	0.114365	0.0080344	0.908948	0.998111	Stomach
AFR-like	ENSG00000172671.19	ZFAND4	-0.113837	-0.00706134	0.909367	0.998111	Stomach
AFR-like	ENSG00000162825.16	NBPF20	0.113379	0.00818853	0.90973	0.998111	Stomach
AFR-like	ENSG00000185838.13	GNB1L	0.113173	0.00255619	0.909893	0.998111	Stomach
AFR-like	ENSG00000117174.10	ZNHIT6	0.113108	0.00155471	0.909945	0.998111	Stomach
AFR-like	ENSG00000149243.15	KLHL35	0.112349	0.0211976	0.910547	0.998111	Stomach
AFR-like	ENSG00000167333.12	TRIM68	0.112192	0.00350893	0.910671	0.998111	Stomach
AFR-like	ENSG00000134539.16	KLRD1	-0.112103	-0.0261357	0.910742	0.998111	Stomach
AFR-like	ENSG00000267505.1	CTC-296K1.3	-0.112081	0.000626239	0.91076	0.998111	Stomach
AFR-like	ENSG00000120159.11	CAAP1	0.111928	0.0171482	0.910881	0.998111	Stomach
AFR-like	ENSG00000187959.9	CPSF4L	0.111817	0.00489097	0.910968	0.998111	Stomach
AFR-like	ENSG00000196937.10	FAM3C	0.111496	0.0035929	0.911223	0.998111	Stomach
AFR-like	ENSG00000213689.11	TREX1	-0.111211	-0.00606275	0.911449	0.998111	Stomach
AFR-like	ENSG00000165795.23	NDRG2	0.11118	0.0108446	0.911473	0.998111	Stomach
AFR-like	ENSG00000068078.17	FGFR3	-0.110992	-0.0111178	0.911623	0.998111	Stomach
AFR-like	ENSG00000243678.11	NME2	-0.110627	-0.0180299	0.911912	0.998111	Stomach
AFR-like	ENSG00000083099.10	LYRM2	0.11054	0.00133705	0.911981	0.998111	Stomach
AFR-like	ENSG00000141971.12	MVB12A	0.110499	-0.00161417	0.912014	0.998111	Stomach
AFR-like	ENSG00000132122.11	SPATA6	-0.110368	-0.0125741	0.912117	0.998111	Stomach
AFR-like	ENSG00000130413.15	STK33	-0.110169	-0.00288166	0.912275	0.998111	Stomach
AFR-like	ENSG00000197958.12	RPL12	-0.109775	-0.00186888	0.912588	0.998111	Stomach
AFR-like	ENSG00000228716.6	DHFR	-0.109722	0.00205312	0.91263	0.998111	Stomach
AFR-like	ENSG00000127084.17	FGD3	-0.109265	0.00120061	0.912992	0.998111	Stomach
AFR-like	ENSG00000267575.6	CTC-459F4.3	0.109218	0.00700289	0.913029	0.998111	Stomach
AFR-like	ENSG00000205937.11	RNPS1	0.109005	0.0117542	0.913199	0.998111	Stomach
AFR-like	ENSG00000157214.13	STEAP2	0.108907	-0.00152136	0.913276	0.998111	Stomach
AFR-like	ENSG00000139874.5	SSTR1	-0.108309	-0.018178	0.91375	0.998111	Stomach
AFR-like	ENSG00000135114.12	OASL	0.108199	-0.0488511	0.913838	0.998111	Stomach
AFR-like	ENSG00000118939.17	UCHL3	-0.107683	-0.000166972	0.914247	0.998111	Stomach
AFR-like	ENSG00000223609.7	HBD	0.107661	0.00976326	0.914264	0.998111	Stomach
AFR-like	ENSG00000142252.10	GEMIN7	-0.106756	-0.0134834	0.914983	0.998111	Stomach
AFR-like	ENSG00000135390.17	ATP5G2	0.106648	0.00150319	0.915068	0.998111	Stomach
AFR-like	ENSG00000128578.9	STRIP2	0.106636	-0.0340013	0.915078	0.998111	Stomach
AFR-like	ENSG00000141519.14	CCDC40	-0.106634	0.000385978	0.915079	0.998111	Stomach
AFR-like	ENSG00000112419.14	PHACTR2	0.10587	0.00330029	0.915685	0.998111	Stomach
AFR-like	ENSG00000111728.10	ST8SIA1	0.105826	-0.00233475	0.915721	0.998111	Stomach
AFR-like	ENSG00000133884.9	DPF2	-0.105032	-0.0105594	0.916351	0.998111	Stomach
AFR-like	ENSG00000113595.14	TRIM23	-0.104878	-0.0306617	0.916472	0.998111	Stomach
AFR-like	ENSG00000163377.15	FAM19A4	0.104771	0.0239038	0.916557	0.998111	Stomach
AFR-like	ENSG00000102978.12	POLR2C	-0.104573	-0.0361803	0.916714	0.998111	Stomach
AFR-like	ENSG00000163521.15	GLB1L	0.104469	0.00216126	0.916797	0.998111	Stomach
AFR-like	ENSG00000213390.10	ARHGAP19	-0.104381	-0.0257742	0.916867	0.998111	Stomach
AFR-like	ENSG00000171320.14	ESCO2	0.104165	0.00509091	0.917038	0.998111	Stomach
AFR-like	ENSG00000120149.8	MSX2	-0.104128	-0.00817267	0.917068	0.998111	Stomach
AFR-like	ENSG00000198105.13	ZNF248	-0.103906	0.0284927	0.917244	0.998111	Stomach
AFR-like	ENSG00000118181.10	RPS25	0.10389	0.00508254	0.917257	0.998111	Stomach
AFR-like	ENSG00000108771.12	DHX58	-0.103775	-0.00279239	0.917348	0.998111	Stomach
AFR-like	ENSG00000111615.13	KRR1	-0.103725	-8.06195e-05	0.917388	0.998111	Stomach
AFR-like	ENSG00000261211.1	RP1-80N2.3	-0.103423	-0.0256679	0.917627	0.998111	Stomach
AFR-like	ENSG00000164347.17	GFM2	-0.10326	0.00350091	0.917757	0.998111	Stomach
AFR-like	ENSG00000256713.7	PGA5	0.102985	0.0133657	0.917975	0.998111	Stomach
AFR-like	ENSG00000242516.1	LINC00960	0.102899	-0.000603508	0.918043	0.998111	Stomach
AFR-like	ENSG00000203801.8	LINC00222	-0.102388	3.63466e-05	0.918449	0.998111	Stomach
AFR-like	ENSG00000261390.5	MAFTRR	-0.102093	-0.00144493	0.918683	0.998111	Stomach
AFR-like	ENSG00000154945.6	ANKRD40	0.102082	0.00102308	0.918692	0.998111	Stomach
AFR-like	ENSG00000156234.7	CXCL13	0.10191	0.00407534	0.918828	0.998111	Stomach
AFR-like	ENSG00000152766.5	ANKRD22	-0.10179	-0.0256325	0.918924	0.998111	Stomach
AFR-like	ENSG00000166130.14	IKBIP	0.101676	0.00967749	0.919014	0.998111	Stomach
AFR-like	ENSG00000122483.17	CCDC18	0.101673	0.00985412	0.919016	0.998111	Stomach
AFR-like	ENSG00000160321.14	ZNF208	0.101093	0.00613329	0.919477	0.998111	Stomach
AFR-like	ENSG00000163251.3	FZD5	0.100433	0.00695974	0.920001	0.998111	Stomach
AFR-like	ENSG00000228140.1	RP3-467K16.4	0.100157	0.0140063	0.92022	0.998111	Stomach
AFR-like	ENSG00000118197.13	DDX59	0.100138	0.00313398	0.920234	0.998111	Stomach
AFR-like	ENSG00000135698.9	MPHOSPH6	0.100096	0.00149802	0.920268	0.998111	Stomach
AFR-like	ENSG00000151135.9	TMEM263	0.0999024	0.00204897	0.920422	0.998111	Stomach
AFR-like	ENSG00000125534.9	PPDPF	0.0996828	0.000312084	0.920596	0.998111	Stomach
AFR-like	ENSG00000115687.13	PASK	0.0996199	0.0171756	0.920646	0.998111	Stomach
AFR-like	ENSG00000135837.15	CEP350	0.0994812	0.00801937	0.920756	0.998111	Stomach
AFR-like	ENSG00000001561.6	ENPP4	0.0991477	-0.000522627	0.921021	0.998111	Stomach
AFR-like	ENSG00000171298.12	GAA	-0.0989829	-0.00404257	0.921152	0.998111	Stomach
AFR-like	ENSG00000068724.15	TTC7A	0.0987807	0.00175266	0.921312	0.998111	Stomach
AFR-like	ENSG00000178685.13	PARP10	-0.0985684	0.00463589	0.921481	0.998111	Stomach
AFR-like	ENSG00000105559.11	PLEKHA4	0.0985389	0.00813503	0.921504	0.998111	Stomach
AFR-like	ENSG00000177683.13	THAP5	-0.0985362	-0.00246812	0.921507	0.998111	Stomach
AFR-like	ENSG00000139651.10	ZNF740	-0.098229	0.00752255	0.92175	0.998111	Stomach
AFR-like	ENSG00000171557.16	FGG	0.0979752	0.000161196	0.921952	0.998111	Stomach
AFR-like	ENSG00000028203.17	VEZT	-0.0978511	-0.0174892	0.922051	0.998111	Stomach
AFR-like	ENSG00000183520.11	UTP11	-0.0975937	-0.00647061	0.922255	0.998111	Stomach
AFR-like	ENSG00000133805.15	AMPD3	-0.0973504	-0.00279801	0.922448	0.998111	Stomach
AFR-like	ENSG00000090432.6	MUL1	-0.0971588	-0.00650941	0.9226	0.998111	Stomach
AFR-like	ENSG00000167280.16	ENGASE	0.097103	-0.00112489	0.922645	0.998111	Stomach
AFR-like	ENSG00000067533.5	RRP15	-0.0969964	-0.00324473	0.922729	0.998111	Stomach
AFR-like	ENSG00000272010.1	CTD-3025N20.3	0.0967423	0.00355762	0.922931	0.998111	Stomach
AFR-like	ENSG00000250971.1	RP11-696F12.1	0.096725	-0.00299621	0.922945	0.998111	Stomach
AFR-like	ENSG00000063127.15	SLC6A16	0.0966756	0.0010556	0.922984	0.998111	Stomach
AFR-like	ENSG00000085719.12	CPNE3	-0.0966158	0.00312593	0.923032	0.998111	Stomach
AFR-like	ENSG00000183060.15	LYSMD4	-0.0959998	-0.000491215	0.923521	0.998111	Stomach
AFR-like	ENSG00000060566.13	CREB3L3	0.0958042	0.0184956	0.923676	0.998111	Stomach
AFR-like	ENSG00000126458.3	RRAS	0.0957932	0.0234957	0.923685	0.998111	Stomach
AFR-like	ENSG00000066056.13	TIE1	-0.0957354	-0.0124219	0.923731	0.998111	Stomach
AFR-like	ENSG00000134575.9	ACP2	0.0956238	-0.00246987	0.923819	0.998111	Stomach
AFR-like	ENSG00000117724.12	CENPF	0.0955533	0.00124432	0.923875	0.998111	Stomach
AFR-like	ENSG00000112343.10	TRIM38	0.0952076	-0.00220569	0.92415	0.998111	Stomach
AFR-like	ENSG00000100987.14	VSX1	-0.0948805	0.00211512	0.92441	0.998111	Stomach
AFR-like	ENSG00000176293.19	ZNF135	0.0945851	-0.00116255	0.924644	0.998111	Stomach
AFR-like	ENSG00000161609.9	CCDC155	0.0945165	0.00310784	0.924699	0.998111	Stomach
AFR-like	ENSG00000106537.7	TSPAN13	0.0944736	0.0265231	0.924733	0.998111	Stomach
AFR-like	ENSG00000168907.13	PLA2G4F	-0.0938119	0.0102571	0.925259	0.998111	Stomach
AFR-like	ENSG00000223658.7	C1GALT1C1L	-0.0937992	-0.0251862	0.925269	0.998111	Stomach
AFR-like	ENSG00000174032.16	SLC25A30	0.093671	0.00604285	0.92537	0.998111	Stomach
AFR-like	ENSG00000141349.8	G6PC3	0.0933975	-0.004257	0.925588	0.998111	Stomach
AFR-like	ENSG00000187017.15	ESPN	-0.0933191	-0.00234317	0.92565	0.998111	Stomach
AFR-like	ENSG00000165948.10	IFI27L1	-0.0931205	-0.00343198	0.925808	0.998111	Stomach
AFR-like	ENSG00000165689.16	SDCCAG3	0.09291	0.00764604	0.925975	0.998111	Stomach
AFR-like	ENSG00000086589.11	RBM22	0.0928687	-0.000310365	0.926008	0.998111	Stomach
AFR-like	ENSG00000214534.5	ZNF705E	-0.0927232	-0.033793	0.926123	0.998111	Stomach
AFR-like	ENSG00000136877.14	FPGS	-0.0921785	-0.00700274	0.926556	0.998111	Stomach
AFR-like	ENSG00000169738.7	DCXR	-0.0920473	-0.017571	0.92666	0.998111	Stomach
AFR-like	ENSG00000237310.1	GS1-124K5.4	0.0919	-0.000458799	0.926778	0.998111	Stomach
AFR-like	ENSG00000131558.14	EXOC4	0.0918786	-0.00426383	0.926795	0.998111	Stomach
AFR-like	ENSG00000215012.8	C22orf29	-0.0916115	0.00429394	0.927007	0.998111	Stomach
AFR-like	ENSG00000167088.10	SNRPD1	-0.0913897	0.00983214	0.927183	0.998111	Stomach
AFR-like	ENSG00000274419.6	TBC1D3D	-0.0905491	-0.0250203	0.927851	0.998111	Stomach
AFR-like	ENSG00000170122.5	FOXD4	0.0905031	0.00209002	0.927887	0.998111	Stomach
AFR-like	ENSG00000158747.13	NBL1	-0.0902833	0.000488383	0.928062	0.998111	Stomach
AFR-like	ENSG00000198933.9	TBKBP1	-0.0901622	-0.000442427	0.928158	0.998111	Stomach
AFR-like	ENSG00000115944.14	COX7A2L	0.0897812	0.0242267	0.928461	0.998111	Stomach
AFR-like	ENSG00000084636.17	COL16A1	-0.0894319	-0.00754158	0.928739	0.998111	Stomach
AFR-like	ENSG00000251417.2	RP11-1348G14.4	0.0894301	0.00752303	0.92874	0.998111	Stomach
AFR-like	ENSG00000100151.15	PICK1	0.089109	-0.042891	0.928995	0.998111	Stomach
AFR-like	ENSG00000171953.15	ATPAF2	-0.0890959	-0.00116492	0.929006	0.998111	Stomach
AFR-like	ENSG00000128045.6	RASL11B	0.0889699	0.00986835	0.929106	0.998111	Stomach
AFR-like	ENSG00000138615.5	CILP	0.0886019	-0.00597255	0.929398	0.998111	Stomach
AFR-like	ENSG00000165806.19	CASP7	-0.0885934	-0.000305364	0.929405	0.998111	Stomach
AFR-like	ENSG00000132911.4	NMUR2	-0.0880964	-0.000783732	0.9298	0.998111	Stomach
AFR-like	ENSG00000167780.11	SOAT2	0.0880869	0.00467325	0.929808	0.998111	Stomach
AFR-like	ENSG00000281205.1	LINC00950	-0.0877839	-0.00473848	0.930048	0.998111	Stomach
AFR-like	ENSG00000271605.5	MILR1	-0.0876413	-0.00949655	0.930162	0.998111	Stomach
AFR-like	ENSG00000182197.10	EXT1	0.0873051	0.0269165	0.930429	0.998111	Stomach
AFR-like	ENSG00000185689.15	C6orf201	-0.0871964	-0.00125431	0.930515	0.998111	Stomach
AFR-like	ENSG00000112031.15	MTRF1L	0.0871277	0.000397495	0.93057	0.998111	Stomach
AFR-like	ENSG00000152240.12	HAUS1	0.0871027	0.000818309	0.93059	0.998111	Stomach
AFR-like	ENSG00000177599.12	ZNF491	-0.0867025	-0.00314978	0.930908	0.998111	Stomach
AFR-like	ENSG00000223510.6	CDRT15	-0.0863109	-0.00109955	0.931219	0.998111	Stomach
AFR-like	ENSG00000180767.9	CHST13	-0.0862629	-0.00103573	0.931257	0.998111	Stomach
AFR-like	ENSG00000125409.12	TEKT3	0.0861119	0.00476643	0.931377	0.998111	Stomach
AFR-like	ENSG00000213523.10	SRA1	0.0858809	0.00201331	0.931561	0.998111	Stomach
AFR-like	ENSG00000204228.3	HSD17B8	-0.0858189	7.9447e-06	0.93161	0.998111	Stomach
AFR-like	ENSG00000123329.17	ARHGAP9	0.0851124	-0.00485682	0.932172	0.998111	Stomach
AFR-like	ENSG00000106344.8	RBM28	0.0846976	0.0155473	0.932502	0.998111	Stomach
AFR-like	ENSG00000188626.6	GOLGA8M	0.0845489	-0.0067131	0.93262	0.998111	Stomach
AFR-like	ENSG00000170624.13	SGCD	0.0844669	-0.000308325	0.932685	0.998111	Stomach
AFR-like	ENSG00000153898.12	MCOLN2	-0.0843926	-0.000764135	0.932744	0.998111	Stomach
AFR-like	ENSG00000104901.6	DKKL1	0.0843758	0.00180426	0.932758	0.998111	Stomach
AFR-like	ENSG00000151640.12	DPYSL4	0.0843419	0.00176996	0.932785	0.998111	Stomach
AFR-like	ENSG00000126267.8	COX6B1	0.0843316	0.0100332	0.932793	0.998111	Stomach
AFR-like	ENSG00000188897.8	CTD-3088G3.8	-0.0843245	-0.00304808	0.932798	0.998111	Stomach
AFR-like	ENSG00000132906.17	CASP9	-0.0840809	-0.00146061	0.932992	0.998111	Stomach
AFR-like	ENSG00000091136.13	LAMB1	-0.0840052	-0.00329682	0.933052	0.998111	Stomach
AFR-like	ENSG00000101188.4	NTSR1	0.0839335	-0.00173212	0.933109	0.998111	Stomach
AFR-like	ENSG00000163918.10	RFC4	0.0834968	0.00292392	0.933457	0.998111	Stomach
AFR-like	ENSG00000196735.11	HLA-DQA1	-0.0832993	-0.0024959	0.933614	0.998111	Stomach
AFR-like	ENSG00000204574.12	ABCF1	0.0832223	-0.00390861	0.933675	0.998111	Stomach
AFR-like	ENSG00000054179.11	ENTPD2	0.0829549	0.0115551	0.933887	0.998111	Stomach
AFR-like	ENSG00000124786.9	SLC35B3	0.0828234	0.00610366	0.933992	0.998111	Stomach
AFR-like	ENSG00000136048.13	DRAM1	0.0826619	-0.0116705	0.93412	0.998111	Stomach
AFR-like	ENSG00000013523.9	ANGEL1	-0.0825315	0.00187329	0.934224	0.998111	Stomach
AFR-like	ENSG00000148690.11	FRA10AC1	-0.0821343	0.000577627	0.93454	0.998111	Stomach
AFR-like	ENSG00000158428.3	CATIP	-0.0819231	-0.00770146	0.934708	0.998111	Stomach
AFR-like	ENSG00000162600.11	OMA1	-0.0817725	0.00515821	0.934828	0.998111	Stomach
AFR-like	ENSG00000164967.9	RPP25L	-0.0812098	-0.0246639	0.935275	0.998111	Stomach
AFR-like	ENSG00000144369.12	FAM171B	0.0808285	0.00868891	0.935578	0.998111	Stomach
AFR-like	ENSG00000272079.2	LA16c-380H5.5	0.0803799	0.00369663	0.935935	0.998111	Stomach
AFR-like	ENSG00000163933.9	RFT1	-0.0802995	0.000622541	0.935999	0.998111	Stomach
AFR-like	ENSG00000137411.16	VARS2	-0.0798356	-0.000557327	0.936368	0.998111	Stomach
AFR-like	ENSG00000177646.18	ACAD9	0.0795664	-0.000363354	0.936582	0.998111	Stomach
AFR-like	ENSG00000156990.14	RPUSD3	0.0795421	0.00361125	0.936601	0.998111	Stomach
AFR-like	ENSG00000102970.10	CCL17	-0.0791644	-0.0072734	0.936902	0.998111	Stomach
AFR-like	ENSG00000221923.8	ZNF880	-0.0786987	-0.000988068	0.937272	0.998111	Stomach
AFR-like	ENSG00000146267.11	FAXC	-0.0786342	-0.004926	0.937324	0.998111	Stomach
AFR-like	ENSG00000162971.10	TYW5	-0.0777806	-2.73039e-05	0.938003	0.998111	Stomach
AFR-like	ENSG00000186153.16	WWOX	-0.0776286	0.00117339	0.938123	0.998111	Stomach
AFR-like	ENSG00000228022.5	HCG20	0.0770635	0.00309092	0.938573	0.998111	Stomach
AFR-like	ENSG00000142973.13	CYP4B1	0.0770269	0.00714807	0.938602	0.998111	Stomach
AFR-like	ENSG00000079277.19	MKNK1	-0.0769647	0.0147224	0.938652	0.998111	Stomach
AFR-like	ENSG00000167965.17	MLST8	-0.0767663	-0.00329303	0.938809	0.998111	Stomach
AFR-like	ENSG00000071246.10	VASH1	0.076645	-0.00782438	0.938906	0.998111	Stomach
AFR-like	ENSG00000189042.13	ZNF567	0.0765109	0.00325224	0.939013	0.998111	Stomach
AFR-like	ENSG00000120008.15	WDR11	-0.0760593	-0.000320863	0.939372	0.998111	Stomach
AFR-like	ENSG00000228696.8	ARL17B	0.075904	-7.51452e-05	0.939495	0.998111	Stomach
AFR-like	ENSG00000270020.1	RP11-463O9.9	0.075774	0.00717722	0.939599	0.998111	Stomach
AFR-like	ENSG00000154743.17	TSEN2	0.0757209	-0.0139774	0.939641	0.998111	Stomach
AFR-like	ENSG00000154803.12	FLCN	-0.0757007	-0.000522414	0.939657	0.998111	Stomach
AFR-like	ENSG00000170627.10	GTSF1	-0.0755889	-0.000639616	0.939746	0.998111	Stomach
AFR-like	ENSG00000182685.7	BRICD5	-0.0755268	-0.00605749	0.939796	0.998111	Stomach
AFR-like	ENSG00000126602.10	TRAP1	0.0755157	0.0016027	0.939804	0.998111	Stomach
AFR-like	ENSG00000259757.1	RP11-129I19.2	-0.0752453	-0.00562977	0.94002	0.998111	Stomach
AFR-like	ENSG00000163875.15	MEAF6	0.0751944	0.0100121	0.94006	0.998111	Stomach
AFR-like	ENSG00000127952.16	STYXL1	0.0750969	0.000631209	0.940138	0.998111	Stomach
AFR-like	ENSG00000274245.1	RP11-357P18.2	0.0749854	0.00999698	0.940226	0.998111	Stomach
AFR-like	ENSG00000140199.11	SLC12A6	-0.0745798	-0.0109164	0.940549	0.998111	Stomach
AFR-like	ENSG00000076924.11	XAB2	-0.074455	-0.0142901	0.940648	0.998111	Stomach
AFR-like	ENSG00000108439.9	PNPO	0.0742743	0.0115249	0.940792	0.998111	Stomach
AFR-like	ENSG00000181291.6	TMEM132E	0.0742576	0.00892712	0.940805	0.998111	Stomach
AFR-like	ENSG00000174586.10	ZNF497	0.0736051	0.00144447	0.941325	0.998111	Stomach
AFR-like	ENSG00000155329.11	ZCCHC10	-0.073432	-0.00309299	0.941462	0.998111	Stomach
AFR-like	ENSG00000171503.11	ETFDH	0.0731175	-0.00164532	0.941713	0.998111	Stomach
AFR-like	ENSG00000275142.1	RP5-999L4.2	-0.0724283	0.00115588	0.942261	0.998111	Stomach
AFR-like	ENSG00000233942.1	AC004012.1	-0.0720521	0.00104068	0.94256	0.998111	Stomach
AFR-like	ENSG00000072609.17	CHFR	-0.0719311	-0.00426511	0.942657	0.998111	Stomach
AFR-like	ENSG00000267107.6	PCAT19	-0.0705829	0.00337551	0.94373	0.998111	Stomach
AFR-like	ENSG00000108509.20	CAMTA2	0.0699384	6.72782e-05	0.944243	0.998111	Stomach
AFR-like	ENSG00000161381.13	PLXDC1	0.0698349	0.00438788	0.944325	0.998111	Stomach
AFR-like	ENSG00000095321.16	CRAT	0.0696308	0.00117566	0.944488	0.998111	Stomach
AFR-like	ENSG00000167264.17	DUS2	-0.0689344	0.00113444	0.945042	0.998111	Stomach
AFR-like	ENSG00000154222.14	CC2D1B	0.0687449	0.00244165	0.945193	0.998111	Stomach
AFR-like	ENSG00000119943.12	PYROXD2	0.0681036	0.0006148	0.945703	0.998111	Stomach
AFR-like	ENSG00000197563.10	PIGN	0.0672476	-0.00576787	0.946385	0.998111	Stomach
AFR-like	ENSG00000172548.14	NIPAL4	-0.0670484	-0.0108076	0.946543	0.998111	Stomach
AFR-like	ENSG00000248489.1	LINC02062	0.0663439	-0.00259684	0.947104	0.998111	Stomach
AFR-like	ENSG00000159110.19	IFNAR2	0.0662839	-0.00924652	0.947152	0.998111	Stomach
AFR-like	ENSG00000196188.10	CTSE	-0.0662251	0.00739501	0.947199	0.998111	Stomach
AFR-like	ENSG00000140675.12	SLC5A2	-0.0660962	0.00802266	0.947301	0.998111	Stomach
AFR-like	ENSG00000253686.1	LINC01484	0.0659013	0.00387978	0.947456	0.998111	Stomach
AFR-like	ENSG00000272156.1	RP11-477N3.1	-0.0658459	-0.0145879	0.9475	0.998111	Stomach
AFR-like	ENSG00000213077.5	FAM106A	0.0658381	0.000423456	0.947507	0.998111	Stomach
AFR-like	ENSG00000166313.18	APBB1	-0.0654335	-0.0140091	0.947829	0.998111	Stomach
AFR-like	ENSG00000108187.15	PBLD	-0.0651209	-0.000937534	0.948078	0.998111	Stomach
AFR-like	ENSG00000131165.14	CHMP1A	0.0650729	0.00187763	0.948116	0.998111	Stomach
AFR-like	ENSG00000196739.14	COL27A1	-0.0650061	-0.00407057	0.948169	0.998111	Stomach
AFR-like	ENSG00000259865.1	RP11-488L18.10	0.0649614	-0.00306795	0.948205	0.998111	Stomach
AFR-like	ENSG00000171469.10	ZNF561	-0.0649329	-4.56931e-05	0.948227	0.998111	Stomach
AFR-like	ENSG00000140323.5	DISP2	-0.0648537	-0.003702	0.94829	0.998111	Stomach
AFR-like	ENSG00000139405.15	RITA1	0.064819	-0.000707322	0.948318	0.998111	Stomach
AFR-like	ENSG00000204334.7	ERICH2	0.0646427	0.0073251	0.948459	0.998111	Stomach
AFR-like	ENSG00000152683.14	SLC30A6	0.0645564	0.0182497	0.948527	0.998111	Stomach
AFR-like	ENSG00000126870.15	WDR60	0.064067	0.00232637	0.948917	0.998111	Stomach
AFR-like	ENSG00000163444.11	TMEM183A	-0.0640342	-0.00306133	0.948943	0.998111	Stomach
AFR-like	ENSG00000164465.18	DCBLD1	-0.0636741	-0.00339165	0.94923	0.998111	Stomach
AFR-like	ENSG00000137558.7	PI15	-0.0636321	-0.000716495	0.949263	0.998111	Stomach
AFR-like	ENSG00000168566.12	SNRNP48	-0.0636105	-0.0105686	0.94928	0.998111	Stomach
AFR-like	ENSG00000109047.7	RCVRN	-0.0631202	-0.00392906	0.949671	0.998111	Stomach
AFR-like	ENSG00000170892.10	TSEN34	0.0630728	0.0101876	0.949709	0.998111	Stomach
AFR-like	ENSG00000163945.15	UVSSA	0.0630215	-0.00176747	0.949749	0.998111	Stomach
AFR-like	ENSG00000141504.11	SAT2	0.0630136	0.00382543	0.949756	0.998111	Stomach
AFR-like	ENSG00000180979.9	LRRC57	-0.0628134	0.00159582	0.949915	0.998111	Stomach
AFR-like	ENSG00000240654.6	C1QTNF9	-0.0627997	-0.000419654	0.949926	0.998111	Stomach
AFR-like	ENSG00000171223.5	JUNB	-0.0625307	0.00382492	0.95014	0.998111	Stomach
AFR-like	ENSG00000251209.7	LINC00923	-0.062494	-1.993e-05	0.950169	0.998111	Stomach
AFR-like	ENSG00000204130.12	RUFY2	-0.062222	0.00761332	0.950386	0.998111	Stomach
AFR-like	ENSG00000039650.11	PNKP	0.0621069	0.00803013	0.950478	0.998111	Stomach
AFR-like	ENSG00000142798.17	HSPG2	0.0619809	0.0210268	0.950578	0.998111	Stomach
AFR-like	ENSG00000213380.14	COG8	0.0616499	-0.0349852	0.950842	0.998111	Stomach
AFR-like	ENSG00000105552.14	BCAT2	-0.0616218	-0.00614545	0.950864	0.998111	Stomach
AFR-like	ENSG00000175220.11	ARHGAP1	0.0615621	0.00503563	0.950912	0.998111	Stomach
AFR-like	ENSG00000176386.8	CDC26	-0.0614661	-0.000956101	0.950988	0.998111	Stomach
AFR-like	ENSG00000197748.12	CFAP43	-0.0609547	-0.00210884	0.951395	0.998111	Stomach
AFR-like	ENSG00000197536.11	C5orf56	0.0605923	0.00477123	0.951684	0.998111	Stomach
AFR-like	ENSG00000103852.12	TTC23	-0.0603938	0.00264911	0.951842	0.998111	Stomach
AFR-like	ENSG00000155926.13	SLA	0.0603358	0.0360668	0.951888	0.998111	Stomach
AFR-like	ENSG00000185290.3	NUPR2	-0.0603053	-0.00717832	0.951912	0.998111	Stomach
AFR-like	ENSG00000139194.7	RBP5	0.0600794	0.0425795	0.952092	0.998111	Stomach
AFR-like	ENSG00000178209.14	PLEC	-0.0594689	0.00422676	0.952579	0.998111	Stomach
AFR-like	ENSG00000087269.15	NOP14	-0.0593862	-0.00852772	0.952644	0.998111	Stomach
AFR-like	ENSG00000204308.7	RNF5	-0.0591391	-0.00128464	0.952841	0.998111	Stomach
AFR-like	ENSG00000176623.11	RMDN1	0.0590426	0.00764674	0.952918	0.998111	Stomach
AFR-like	ENSG00000113070.7	HBEGF	0.0590367	0.00460399	0.952923	0.998111	Stomach
AFR-like	ENSG00000233590.1	RP11-153K11.3	0.0590351	0.00241141	0.952924	0.998111	Stomach
AFR-like	ENSG00000168672.3	FAM84B	-0.0587592	-0.00844722	0.953144	0.998111	Stomach
AFR-like	ENSG00000100410.7	PHF5A	0.0582052	-0.000855676	0.953585	0.998111	Stomach
AFR-like	ENSG00000268087.1	CTC-429P9.2	0.0581216	0.000315897	0.953652	0.998111	Stomach
AFR-like	ENSG00000151553.14	FAM160B1	-0.0577255	0.000649958	0.953967	0.998111	Stomach
AFR-like	ENSG00000160097.16	FNDC5	-0.0573348	-0.0327505	0.954278	0.998111	Stomach
AFR-like	ENSG00000272970.1	RP11-329B9.4	-0.0572961	-0.00189604	0.954309	0.998111	Stomach
AFR-like	ENSG00000137509.10	PRCP	-0.056826	-0.00202824	0.954684	0.998111	Stomach
AFR-like	ENSG00000183569.17	SERHL2	0.0567781	0.00469988	0.954722	0.998111	Stomach
AFR-like	ENSG00000149743.13	TRPT1	-0.0563205	0.0237367	0.955086	0.998111	Stomach
AFR-like	ENSG00000182612.10	TSPAN10	-0.0559509	-0.00048674	0.955381	0.998111	Stomach
AFR-like	ENSG00000238243.3	OR2W3	-0.0557728	0.000865568	0.955523	0.998111	Stomach
AFR-like	ENSG00000255142.1	AP006621.6	-0.0556382	-0.00175982	0.95563	0.998111	Stomach
AFR-like	ENSG00000163630.10	SYNPR	-0.0553993	-0.00793256	0.95582	0.998111	Stomach
AFR-like	ENSG00000094975.13	SUCO	-0.0551945	0.00299871	0.955983	0.998111	Stomach
AFR-like	ENSG00000116127.17	ALMS1	-0.0551689	-0.0135829	0.956004	0.998111	Stomach
AFR-like	ENSG00000129245.11	FXR2	0.054481	0.00244757	0.956552	0.998111	Stomach
AFR-like	ENSG00000176715.15	ACSF3	0.0542189	-0.00096781	0.956761	0.998111	Stomach
AFR-like	ENSG00000119965.12	C10orf88	-0.0541219	-0.00140458	0.956838	0.998111	Stomach
AFR-like	ENSG00000100100.12	PIK3IP1	0.053968	-0.0114509	0.956961	0.998111	Stomach
AFR-like	ENSG00000104413.15	ESRP1	0.0534081	0.0138575	0.957407	0.998111	Stomach
AFR-like	ENSG00000172061.8	LRRC15	-0.052146	-0.000772684	0.958412	0.998111	Stomach
AFR-like	ENSG00000198563.13	DDX39B	-0.0521269	0.0224924	0.958428	0.998111	Stomach
AFR-like	ENSG00000100197.20	CYP2D6	0.0518012	0.00148398	0.958687	0.998111	Stomach
AFR-like	ENSG00000213347.10	MXD3	0.0511042	0.0019479	0.959242	0.998111	Stomach
AFR-like	ENSG00000114670.13	NEK11	0.0504866	0.00280403	0.959735	0.998111	Stomach
AFR-like	ENSG00000136425.12	CIB2	-0.0503445	0.00134417	0.959848	0.998111	Stomach
AFR-like	ENSG00000038002.8	AGA	-0.0501843	-0.00035648	0.959975	0.998111	Stomach
AFR-like	ENSG00000187134.13	AKR1C1	-0.0500079	0.00189297	0.960116	0.998111	Stomach
AFR-like	ENSG00000106948.16	AKNA	0.0499084	0.00522373	0.960195	0.998111	Stomach
AFR-like	ENSG00000043514.15	TRIT1	-0.0497742	-0.00960839	0.960302	0.998111	Stomach
AFR-like	ENSG00000162738.5	VANGL2	-0.0497113	-0.0164463	0.960352	0.998111	Stomach
AFR-like	ENSG00000070526.14	ST6GALNAC1	-0.049519	-0.0116029	0.960506	0.998111	Stomach
AFR-like	ENSG00000103249.17	CLCN7	0.0493018	-0.000102198	0.960679	0.998111	Stomach
AFR-like	ENSG00000101457.12	DNTTIP1	0.0490066	0.00152104	0.960914	0.998111	Stomach
AFR-like	ENSG00000124614.13	RPS10	0.0489429	0.0141228	0.960965	0.998111	Stomach
AFR-like	ENSG00000183605.16	SFXN4	0.0488615	0.00136983	0.96103	0.998111	Stomach
AFR-like	ENSG00000129187.14	DCTD	0.0485429	0.00993265	0.961284	0.998111	Stomach
AFR-like	ENSG00000172322.13	CLEC12A	0.0483413	-0.000117093	0.961444	0.998111	Stomach
AFR-like	ENSG00000167325.14	RRM1	-0.0483145	-0.00160614	0.961466	0.998111	Stomach
AFR-like	ENSG00000163293.11	NIPAL1	0.0481539	-0.00258457	0.961594	0.998111	Stomach
AFR-like	ENSG00000180398.11	MCFD2	-0.0480782	0.00408002	0.961654	0.998111	Stomach
AFR-like	ENSG00000260274.1	RP11-817O13.8	0.0478342	0.0050771	0.961848	0.998111	Stomach
AFR-like	ENSG00000180817.11	PPA1	0.047793	0.00383445	0.961881	0.998111	Stomach
AFR-like	ENSG00000145476.15	CYP4V2	-0.0477661	0.000905928	0.961903	0.998111	Stomach
AFR-like	ENSG00000087301.8	TXNDC16	-0.047617	-0.00601808	0.962021	0.998111	Stomach
AFR-like	ENSG00000152382.5	TADA1	0.0475912	0.0271434	0.962042	0.998111	Stomach
AFR-like	ENSG00000275329.1	RP11-83N9.6	0.0475528	0.00294054	0.962073	0.998111	Stomach
AFR-like	ENSG00000270093.1	AP000473.8	0.047432	-0.00309534	0.962169	0.998111	Stomach
AFR-like	ENSG00000169567.11	HINT1	0.0467513	0.00433025	0.962711	0.998111	Stomach
AFR-like	ENSG00000270030.1	RP11-326C3.13	-0.0467124	-0.00140418	0.962742	0.998111	Stomach
AFR-like	ENSG00000160949.16	TONSL	0.0466257	0.00978356	0.962812	0.998111	Stomach
AFR-like	ENSG00000163468.14	CCT3	0.0464576	0.00241393	0.962946	0.998111	Stomach
AFR-like	ENSG00000125629.14	INSIG2	0.0463128	-0.00756224	0.963061	0.998111	Stomach
AFR-like	ENSG00000102967.11	DHODH	0.046245	-0.0116791	0.963115	0.998111	Stomach
AFR-like	ENSG00000197747.8	S100A10	-0.0458841	-0.00320792	0.963403	0.998111	Stomach
AFR-like	ENSG00000274897.2	PANO1	0.0455468	0.00383515	0.963671	0.998111	Stomach
AFR-like	ENSG00000226686.7	LINC01535	0.0455134	-0.000255037	0.963698	0.998111	Stomach
AFR-like	ENSG00000121897.14	LIAS	0.0452463	0.0169508	0.963911	0.998111	Stomach
AFR-like	ENSG00000115756.12	HPCAL1	0.0452017	-0.0147782	0.963947	0.998111	Stomach
AFR-like	ENSG00000184588.17	PDE4B	0.0451213	0.00583409	0.964011	0.998111	Stomach
AFR-like	ENSG00000133422.12	MORC2	-0.0440296	0.00165167	0.964881	0.998111	Stomach
AFR-like	ENSG00000101247.17	NDUFAF5	0.0438146	0.00947213	0.965052	0.998111	Stomach
AFR-like	ENSG00000103365.15	GGA2	-0.0437939	-0.0672623	0.965069	0.998111	Stomach
AFR-like	ENSG00000110203.8	FOLR3	0.0437919	0.00164467	0.96507	0.998111	Stomach
AFR-like	ENSG00000125651.13	GTF2F1	0.0437391	0.00601804	0.965112	0.998111	Stomach
AFR-like	ENSG00000166788.9	SAAL1	-0.0434291	0.00421334	0.965359	0.998111	Stomach
AFR-like	ENSG00000149499.11	EML3	-0.0427418	0.000652324	0.965907	0.998111	Stomach
AFR-like	ENSG00000197555.9	SIPA1L1	0.0425614	0.00280481	0.966051	0.998111	Stomach
AFR-like	ENSG00000263753.6	LINC00667	-0.0423196	0.00034532	0.966244	0.998111	Stomach
AFR-like	ENSG00000153446.15	C16orf89	0.0422645	-0.00525288	0.966288	0.998111	Stomach
AFR-like	ENSG00000186297.11	GABRA5	-0.042262	-0.00126915	0.96629	0.998111	Stomach
AFR-like	ENSG00000144840.8	RABL3	-0.0420376	0.00938591	0.966469	0.998111	Stomach
AFR-like	ENSG00000183688.4	RFLNB	0.0419045	0.00575809	0.966575	0.998111	Stomach
AFR-like	ENSG00000109332.19	UBE2D3	-0.0417328	-0.00368677	0.966712	0.998111	Stomach
AFR-like	ENSG00000179913.10	B3GNT3	-0.041582	0.00614687	0.966832	0.998111	Stomach
AFR-like	ENSG00000166148.3	AVPR1A	0.0413784	-0.0504749	0.966994	0.998111	Stomach
AFR-like	ENSG00000010626.14	LRRC23	-0.0412459	-0.00107	0.9671	0.998111	Stomach
AFR-like	ENSG00000140688.16	C16orf58	-0.0412147	-0.000189127	0.967125	0.998111	Stomach
AFR-like	ENSG00000167077.12	MEI1	-0.0407542	0.0248972	0.967492	0.998111	Stomach
AFR-like	ENSG00000124508.16	BTN2A2	0.0406805	0.00930568	0.967551	0.998111	Stomach
AFR-like	ENSG00000148396.18	SEC16A	0.0405999	0.00248279	0.967615	0.998111	Stomach
AFR-like	ENSG00000140575.12	IQGAP1	0.0403001	0.00105982	0.967854	0.998111	Stomach
AFR-like	ENSG00000136152.14	COG3	0.0402073	0.011822	0.967928	0.998111	Stomach
AFR-like	ENSG00000271579.1	RP11-116D17.3	0.0396487	0.00179402	0.968373	0.998111	Stomach
AFR-like	ENSG00000116793.15	PHTF1	-0.039589	0.0241858	0.968421	0.998111	Stomach
AFR-like	ENSG00000166391.14	MOGAT2	0.0392526	0.00279276	0.968689	0.998111	Stomach
AFR-like	ENSG00000167196.13	FBXO22	-0.0391875	-0.00432454	0.968741	0.998111	Stomach
AFR-like	ENSG00000236384.7	LINC00479	0.0388806	0.00010852	0.968986	0.998111	Stomach
AFR-like	ENSG00000185024.16	BRF1	0.0388179	0.00381179	0.969036	0.998111	Stomach
AFR-like	ENSG00000124767.6	GLO1	-0.0386644	-0.0136371	0.969158	0.998111	Stomach
AFR-like	ENSG00000203326.11	ZNF525	0.0379917	-0.00121052	0.969694	0.998111	Stomach
AFR-like	ENSG00000260804.3	LINC01963	-0.0379049	-0.00252667	0.969764	0.998111	Stomach
AFR-like	ENSG00000171757.15	LRRC34	0.0373056	0.00268403	0.970241	0.998111	Stomach
AFR-like	ENSG00000167984.17	NLRC3	-0.0371933	-0.0375228	0.970331	0.998111	Stomach
AFR-like	ENSG00000134873.9	CLDN10	-0.0369315	0.00339509	0.97054	0.998111	Stomach
AFR-like	ENSG00000219545.11	UMAD1	-0.0368563	-0.0088491	0.9706	0.998111	Stomach
AFR-like	ENSG00000237940.3	LINC01238	0.0367344	0.00129732	0.970697	0.998111	Stomach
AFR-like	ENSG00000141252.19	VPS53	-0.0363675	0.000918799	0.970989	0.998111	Stomach
AFR-like	ENSG00000141956.13	PRDM15	0.0363558	0.0270175	0.970999	0.998111	Stomach
AFR-like	ENSG00000106723.16	SPIN1	-0.0362308	0.0131296	0.971098	0.998111	Stomach
AFR-like	ENSG00000155760.2	FZD7	-0.0356857	-0.00879421	0.971533	0.998358	Stomach
AFR-like	ENSG00000186184.16	POLR1D	-0.0350268	0.00695689	0.972058	0.998432	Stomach
AFR-like	ENSG00000118231.4	CRYGD	-0.0346951	0.0109804	0.972323	0.998432	Stomach
AFR-like	ENSG00000272823.1	RP11-295M18.6	-0.0345954	0.00419924	0.972402	0.998432	Stomach
AFR-like	ENSG00000009830.11	POMT2	-0.0342401	-0.0311427	0.972686	0.998432	Stomach
AFR-like	ENSG00000163655.15	GMPS	-0.034229	0.0045292	0.972695	0.998432	Stomach
AFR-like	ENSG00000197558.11	SSPO	0.0337553	0.00836808	0.973072	0.998432	Stomach
AFR-like	ENSG00000140950.15	TLDC1	-0.0336258	0.00253237	0.973176	0.998432	Stomach
AFR-like	ENSG00000075043.18	KCNQ2	0.033535	-0.00149952	0.973248	0.998432	Stomach
AFR-like	ENSG00000130684.13	ZNF337	-0.0334013	-0.00299704	0.973355	0.998432	Stomach
AFR-like	ENSG00000157103.10	SLC6A1	0.0329978	0.00204968	0.973676	0.998563	Stomach
AFR-like	ENSG00000175772.10	LINC01106	-0.032036	-0.00593894	0.974443	0.999074	Stomach
AFR-like	ENSG00000236104.2	ZBTB22	-0.0316644	-0.0102024	0.97474	0.999074	Stomach
AFR-like	ENSG00000226194.5	RP1-137D17.1	-0.0316409	-0.0018435	0.974758	0.999074	Stomach
AFR-like	ENSG00000083828.15	ZNF586	-0.0305728	0.00437682	0.97561	0.999443	Stomach
AFR-like	ENSG00000131845.14	ZNF304	-0.0301576	-0.000919079	0.975941	0.999443	Stomach
AFR-like	ENSG00000177082.12	WDR73	-0.0298861	-0.00108747	0.976158	0.999443	Stomach
AFR-like	ENSG00000066933.15	MYO9A	0.0298555	0.00107221	0.976182	0.999443	Stomach
AFR-like	ENSG00000185252.18	ZNF74	0.0292731	-0.0159063	0.976647	0.999443	Stomach
AFR-like	ENSG00000146243.13	IRAK1BP1	-0.0291267	-0.000452363	0.976764	0.999443	Stomach
AFR-like	ENSG00000130414.11	NDUFA10	-0.0288262	0.000192261	0.977003	0.999443	Stomach
AFR-like	ENSG00000241973.10	PI4KA	0.0285644	-0.00623824	0.977212	0.999443	Stomach
AFR-like	ENSG00000105738.10	SIPA1L3	-0.0281008	0.00574621	0.977582	0.999443	Stomach
AFR-like	ENSG00000146072.6	TNFRSF21	-0.0279959	0.00495037	0.977665	0.999443	Stomach
AFR-like	ENSG00000138071.13	ACTR2	-0.0273171	-0.000647904	0.978207	0.999443	Stomach
AFR-like	ENSG00000156042.17	CFAP70	-0.0268117	0.0558793	0.97861	0.999443	Stomach
AFR-like	ENSG00000197448.13	GSTK1	-0.0267737	-0.0105674	0.97864	0.999443	Stomach
AFR-like	ENSG00000167311.13	ART5	0.0265369	0.000324765	0.978829	0.999443	Stomach
AFR-like	ENSG00000283141.1	RP11-109A6.5	-0.0261534	-0.000351773	0.979135	0.999443	Stomach
AFR-like	ENSG00000184640.17	2025-09-09	0.0257821	-0.015614	0.979431	0.999443	Stomach
AFR-like	ENSG00000185619.18	PCGF3	-0.0255813	-0.000184967	0.979591	0.999443	Stomach
AFR-like	ENSG00000214530.8	STARD10	0.0254697	-0.00505662	0.97968	0.999443	Stomach
AFR-like	ENSG00000002834.17	LASP1	-0.0251434	0.00195582	0.979941	0.999443	Stomach
AFR-like	ENSG00000124302.12	CHST8	0.0250219	-0.0064862	0.980037	0.999443	Stomach
AFR-like	ENSG00000176978.13	DPP7	-0.0250132	0.00729521	0.980044	0.999443	Stomach
AFR-like	ENSG00000204930.9	FAM221B	-0.0250057	0.000184687	0.98005	0.999443	Stomach
AFR-like	ENSG00000042317.16	SPATA7	0.0246157	0.00114235	0.980362	0.999443	Stomach
AFR-like	ENSG00000184949.15	FAM227A	-0.024205	0.00163609	0.980689	0.999443	Stomach
AFR-like	ENSG00000150527.16	CTAGE5	-0.0239691	-0.000330041	0.980877	0.999443	Stomach
AFR-like	ENSG00000177879.15	AP3S1	0.0238881	-0.00296691	0.980942	0.999443	Stomach
AFR-like	ENSG00000168918.13	INPP5D	0.0236647	0.0148874	0.98112	0.999443	Stomach
AFR-like	ENSG00000137714.2	FDX1	-0.023272	-0.0179342	0.981433	0.999443	Stomach
AFR-like	ENSG00000139835.13	GRTP1	-0.0231596	0.0151836	0.981523	0.999443	Stomach
AFR-like	ENSG00000077044.10	DGKD	-0.0230874	0.00651086	0.981581	0.999443	Stomach
AFR-like	ENSG00000164756.12	SLC30A8	0.0227719	-0.00370927	0.981832	0.999443	Stomach
AFR-like	ENSG00000160284.14	SPATC1L	0.0226108	-0.0068366	0.981961	0.999443	Stomach
AFR-like	ENSG00000112130.16	RNF8	-0.0222957	-0.00246824	0.982212	0.999443	Stomach
AFR-like	ENSG00000111181.12	SLC6A12	0.0222893	0.000856386	0.982217	0.999443	Stomach
AFR-like	ENSG00000160188.9	RSPH1	-0.0222616	-0.00749586	0.982239	0.999443	Stomach
AFR-like	ENSG00000075035.9	WSCD2	0.0220686	-0.0242558	0.982393	0.999443	Stomach
AFR-like	ENSG00000150201.14	FXYD4	0.0220322	0.0056354	0.982422	0.999443	Stomach
AFR-like	ENSG00000183386.9	FHL3	0.0211252	0.00516318	0.983146	0.999443	Stomach
AFR-like	ENSG00000113966.9	ARL6	0.0210372	-0.0032799	0.983216	0.999443	Stomach
AFR-like	ENSG00000107186.16	MPDZ	-0.0209312	0.0123506	0.983301	0.999443	Stomach
AFR-like	ENSG00000149679.11	CABLES2	-0.0208944	-0.00141721	0.98333	0.999443	Stomach
AFR-like	ENSG00000100453.12	GZMB	0.0201015	0.00683035	0.983962	0.999443	Stomach
AFR-like	ENSG00000164647.8	STEAP1	0.0198761	-0.00523107	0.984142	0.999443	Stomach
AFR-like	ENSG00000251584.1	RP11-440I14.3	0.0197221	0.000672986	0.984265	0.999443	Stomach
AFR-like	ENSG00000274712.1	RP11-147L13.15	0.0195649	0.000673797	0.98439	0.999443	Stomach
AFR-like	ENSG00000169826.7	CSGALNACT2	0.0188167	-0.000146706	0.984987	0.999443	Stomach
AFR-like	ENSG00000113734.17	BNIP1	0.0186722	0.00483302	0.985103	0.999443	Stomach
AFR-like	ENSG00000162782.15	TDRD5	0.018514	-0.000234939	0.985229	0.999443	Stomach
AFR-like	ENSG00000124207.16	CSE1L	-0.0184938	0.00630912	0.985245	0.999443	Stomach
AFR-like	ENSG00000196177.12	ACADSB	0.0183763	-0.00914309	0.985339	0.999443	Stomach
AFR-like	ENSG00000158966.13	CACHD1	0.0179168	-0.00341176	0.985705	0.999443	Stomach
AFR-like	ENSG00000125895.5	TMEM74B	-0.0178114	-0.00489634	0.985789	0.999443	Stomach
AFR-like	ENSG00000270171.1	RP11-338N10.1	0.0175068	-0.0054224	0.986032	0.999443	Stomach
AFR-like	ENSG00000129910.7	CDH15	-0.0173848	0.000457983	0.98613	0.999443	Stomach
AFR-like	ENSG00000256576.2	RP13-977J11.2	-0.0173496	-0.000650198	0.986158	0.999443	Stomach
AFR-like	ENSG00000229178.1	AC069513.4	0.0172018	0.00186405	0.986276	0.999443	Stomach
AFR-like	ENSG00000129204.16	USP6	0.0167683	0.00357879	0.986621	0.999443	Stomach
AFR-like	ENSG00000127533.3	F2RL3	-0.0166159	0.0122409	0.986743	0.999443	Stomach
AFR-like	ENSG00000113384.13	GOLPH3	-0.0163659	-0.0101177	0.986943	0.999443	Stomach
AFR-like	ENSG00000151445.15	VIPAS39	0.0163328	0.000617029	0.986969	0.999443	Stomach
AFR-like	ENSG00000165684.4	SNAPC4	0.016308	0.00681584	0.986989	0.999443	Stomach
AFR-like	ENSG00000135220.10	UGT2A3	0.015411	-0.0141254	0.987704	0.999509	Stomach
AFR-like	ENSG00000272931.1	RP5-943J3.2	-0.0151452	-0.0105206	0.987916	0.999509	Stomach
AFR-like	ENSG00000171806.11	METTL18	0.0147847	-0.00099036	0.988204	0.999509	Stomach
AFR-like	ENSG00000135968.20	GCC2	0.0142838	-0.000334801	0.988604	0.999509	Stomach
AFR-like	ENSG00000254153.1	CTA-398F10.2	-0.0140686	-0.00221381	0.988775	0.999509	Stomach
AFR-like	ENSG00000161036.12	LRWD1	0.0137122	0.000349904	0.98906	0.999509	Stomach
AFR-like	ENSG00000235863.3	B3GALT4	0.0133079	0.00972181	0.989382	0.999509	Stomach
AFR-like	ENSG00000154767.14	XPC	0.013147	-0.00713495	0.989511	0.999509	Stomach
AFR-like	ENSG00000067208.14	EVI5	-0.0128886	-0.00295811	0.989717	0.999509	Stomach
AFR-like	ENSG00000205307.11	SAP25	-0.0127544	-0.000185255	0.989824	0.999509	Stomach
AFR-like	ENSG00000163930.9	BAP1	0.0126784	-0.0186645	0.989884	0.999509	Stomach
AFR-like	ENSG00000127993.15	RBM48	0.0126257	0.0073494	0.989926	0.999509	Stomach
AFR-like	ENSG00000129347.19	KRI1	-0.0125535	-0.000232199	0.989984	0.999509	Stomach
AFR-like	ENSG00000094914.12	AAAS	0.0123736	-0.0251123	0.990128	0.999509	Stomach
AFR-like	ENSG00000119632.3	IFI27L2	0.012144	-0.0100811	0.990311	0.999509	Stomach
AFR-like	ENSG00000198912.10	C1orf174	-0.0118158	-0.00136682	0.990573	0.999509	Stomach
AFR-like	ENSG00000003249.13	DBNDD1	-0.011327	-0.00464632	0.990963	0.999509	Stomach
AFR-like	ENSG00000170540.14	ARL6IP1	-0.010714	0.00350308	0.991452	0.999509	Stomach
AFR-like	ENSG00000272335.1	RP11-53O19.3	-0.0105511	0.0040081	0.991582	0.999509	Stomach
AFR-like	ENSG00000280798.1	LINC00294	0.0105424	-0.000270216	0.991589	0.999509	Stomach
AFR-like	ENSG00000205809.9	KLRC2	-0.0104886	0.00162633	0.991631	0.999509	Stomach
AFR-like	ENSG00000116852.14	KIF21B	0.010312	-0.00961562	0.991772	0.999509	Stomach
AFR-like	ENSG00000099937.10	SERPIND1	0.00985835	0.00072227	0.992134	0.999509	Stomach
AFR-like	ENSG00000136827.11	TOR1A	-0.00976198	-0.00754102	0.992211	0.999509	Stomach
AFR-like	ENSG00000120860.10	WASHC3	0.0096533	-0.000208722	0.992298	0.999509	Stomach
AFR-like	ENSG00000164877.18	MICALL2	0.0095124	0.0239964	0.99241	0.999509	Stomach
AFR-like	ENSG00000168487.17	BMP1	0.00943179	0.0236144	0.992475	0.999509	Stomach
AFR-like	ENSG00000126456.15	IRF3	0.00906985	-0.00187402	0.992763	0.999509	Stomach
AFR-like	ENSG00000156509.13	FBXO43	-0.00899712	-0.000817708	0.992821	0.999509	Stomach
AFR-like	ENSG00000230487.7	PSMG3-AS1	0.0089088	0.00313814	0.992892	0.999509	Stomach
AFR-like	ENSG00000142319.17	SLC6A3	0.00820792	-0.00440472	0.993451	0.999842	Stomach
AFR-like	ENSG00000128228.4	SDF2L1	0.0079595	-0.00541285	0.993649	0.999842	Stomach
AFR-like	ENSG00000183571.10	PGPEP1L	-0.00727736	-0.00621138	0.994194	0.999842	Stomach
AFR-like	ENSG00000076641.4	PAG1	-0.00708798	0.000533375	0.994345	0.999842	Stomach
AFR-like	ENSG00000251369.8	ZNF550	0.00662848	0.000784083	0.994711	0.999842	Stomach
AFR-like	ENSG00000163749.17	CCDC158	0.00644968	0.00775038	0.994854	0.999842	Stomach
AFR-like	ENSG00000184925.11	LCN12	0.00594826	-0.00275035	0.995254	0.999842	Stomach
AFR-like	ENSG00000250056.5	LINC01018	0.00587863	-0.00887715	0.99531	0.999842	Stomach
AFR-like	ENSG00000165643.10	SOHLH1	-0.0055625	-0.000644594	0.995562	0.999842	Stomach
AFR-like	ENSG00000139344.7	AMDHD1	0.00501751	-0.000265725	0.995997	0.999842	Stomach
AFR-like	ENSG00000170509.11	HSD17B13	0.00488769	-0.00398502	0.9961	0.999842	Stomach
AFR-like	ENSG00000260077.1	RP11-254F7.2	0.0048519	-0.00578312	0.996129	0.999842	Stomach
AFR-like	ENSG00000077254.14	USP33	-0.00466347	0.00179944	0.996279	0.999842	Stomach
AFR-like	ENSG00000130175.9	PRKCSH	-0.00445991	-0.000801227	0.996442	0.999842	Stomach
AFR-like	ENSG00000111364.15	DDX55	0.00411377	0.00750617	0.996718	0.999842	Stomach
AFR-like	ENSG00000084676.15	NCOA1	-0.00399892	-0.00599548	0.996809	0.999842	Stomach
AFR-like	ENSG00000157106.16	SMG1	0.00387787	0.011771	0.996906	0.999842	Stomach
AFR-like	ENSG00000125779.21	PANK2	-0.00359181	-0.0230507	0.997134	0.999842	Stomach
AFR-like	ENSG00000101365.20	IDH3B	-0.00255926	-0.0127974	0.997958	0.999842	Stomach
AFR-like	ENSG00000144231.10	POLR2D	0.00252042	0.000851946	0.997989	0.999842	Stomach
AFR-like	ENSG00000130299.16	GTPBP3	-0.00213897	-0.0199123	0.998293	0.999842	Stomach
AFR-like	ENSG00000178597.6	PSAPL1	0.00206531	0.000199337	0.998352	0.999842	Stomach
AFR-like	ENSG00000144191.11	CNGA3	0.00190501	-0.0111796	0.99848	0.999842	Stomach
AFR-like	ENSG00000007080.10	CCDC124	0.0017014	0.0234372	0.998642	0.999842	Stomach
AFR-like	ENSG00000172954.13	LCLAT1	-0.00158719	-0.00378009	0.998734	0.999842	Stomach
AFR-like	ENSG00000267002.2	RP11-242D8.1	0.00144876	-0.00440417	0.998844	0.999842	Stomach
AFR-like	ENSG00000206579.8	XKR4	0.00127561	-0.00511032	0.998982	0.999842	Stomach
AFR-like	ENSG00000169570.9	DTWD2	-0.00120117	0.00271064	0.999042	0.999842	Stomach
AFR-like	ENSG00000143486.15	EIF2D	-0.00119672	0.000571928	0.999045	0.999842	Stomach
AFR-like	ENSG00000257704.3	INAFM1	-0.00117345	-0.00343148	0.999064	0.999842	Stomach
AFR-like	ENSG00000278318.4	ZNF229	-0.000711022	-0.00355613	0.999433	0.999991	Stomach
AFR-like	ENSG00000101460.12	MAP1LC3A	-0.000499575	-0.00259934	0.999601	0.999991	Stomach
AFR-like	ENSG00000137135.17	ARHGEF39	-4.87555e-05	0.0207593	0.999961	0.999999	Stomach
AFR-like	ENSG00000196793.13	ZNF239	-1.64388e-06	0.00258599	0.999999	0.999999	Stomach
AFR-like	ENSG00000198162.12	MAN1A2	-4.12232	-0.185104	3.75078e-05	0.296334	Testis
AFR-like	ENSG00000281649.1	EBLN3P	-4.01403	-0.200799	5.96907e-05	0.296334	Testis
AFR-like	ENSG00000154639.18	CXADR	3.8517	0.379908	0.0001173	0.375786	Testis
AFR-like	ENSG00000115902.10	SLC1A4	3.64761	0.0825489	0.000264693	0.375786	Testis
AFR-like	ENSG00000107745.17	MICU1	3.6256	0.0749604	0.000288297	0.375786	Testis
AFR-like	ENSG00000125741.4	OPA3	3.60054	0.105303	0.000317551	0.375786	Testis
AFR-like	ENSG00000256321.5	RP11-153K16.1	-3.58932	-0.0895769	0.000331546	0.375786	Testis
AFR-like	ENSG00000185290.3	NUPR2	3.58458	0.561023	0.000337623	0.375786	Testis
AFR-like	ENSG00000206026.7	SMIM21	3.57728	0.170604	0.000347187	0.375786	Testis
AFR-like	ENSG00000253678.1	RP11-981G7.3	-3.52339	-0.0905332	0.000426065	0.375786	Testis
AFR-like	ENSG00000183735.9	TBK1	3.51275	0.070835	0.000443501	0.375786	Testis
AFR-like	ENSG00000204475.9	NCR3	3.48668	0.143289	0.000489048	0.375786	Testis
AFR-like	ENSG00000144959.9	NCEH1	-3.47602	-0.0337994	0.000508923	0.375786	Testis
AFR-like	ENSG00000260100.1	RP11-220I1.5	-3.46501	-0.135137	0.000530206	0.375786	Testis
AFR-like	ENSG00000091542.8	ALKBH5	3.44659	0.111753	0.000567709	0.375786	Testis
AFR-like	ENSG00000273073.1	RP11-109E12.1	-3.42623	-0.022513	0.000612023	0.379799	Testis
AFR-like	ENSG00000135457.9	TFCP2	3.31309	0.535753	0.0009227	0.509735	Testis
AFR-like	ENSG00000084733.10	RAB10	3.27996	0.635863	0.00103822	0.509735	Testis
AFR-like	ENSG00000123427.16	METTL21B	3.27601	0.215264	0.00105286	0.509735	Testis
AFR-like	ENSG00000233973.6	LINC01360	3.27273	0.0239315	0.00106515	0.509735	Testis
AFR-like	ENSG00000173898.11	SPTBN2	-3.26931	-0.364312	0.0010781	0.509735	Testis
AFR-like	ENSG00000183733.6	FIGLA	-3.21343	-0.0672061	0.00131162	0.568643	Testis
AFR-like	ENSG00000247982.6	LINC00926	3.1947	0.141895	0.00139978	0.568643	Testis
AFR-like	ENSG00000105880.4	DLX5	3.18791	0.175016	0.00143305	0.568643	Testis
AFR-like	ENSG00000275491.1	LINC01730	3.16927	0.0323664	0.00152821	0.568643	Testis
AFR-like	ENSG00000140265.12	ZSCAN29	-3.15669	-0.0939218	0.00159572	0.568643	Testis
AFR-like	ENSG00000168685.14	IL7R	3.15607	0.0571796	0.00159908	0.568643	Testis
AFR-like	ENSG00000185432.11	METTL7A	-3.14726	-0.192488	0.00164809	0.568643	Testis
AFR-like	ENSG00000175376.8	EIF1AD	3.13079	0.0490859	0.00174337	0.568643	Testis
AFR-like	ENSG00000170516.16	COX7B2	3.12133	0.0384743	0.00180034	0.568643	Testis
AFR-like	ENSG00000276807.1	RP11-8P11.4	-3.11833	-0.0519869	0.00181879	0.568643	Testis
AFR-like	ENSG00000253641.5	LINCR-0001	-3.10954	-0.0734164	0.00187381	0.568643	Testis
AFR-like	ENSG00000077348.8	EXOSC5	-3.107	-0.0378876	0.00188994	0.568643	Testis
AFR-like	ENSG00000156265.15	MAP3K7CL	-3.08319	-0.0988421	0.00204794	0.598057	Testis
AFR-like	ENSG00000109158.10	GABRA4	-3.06241	-0.0594505	0.0021956	0.62286	Testis
AFR-like	ENSG00000258779.6	LINC01568	-3.04082	-0.0434747	0.00235935	0.650721	Testis
AFR-like	ENSG00000144191.11	CNGA3	-3.01214	-0.0414847	0.00259413	0.667356	Testis
AFR-like	ENSG00000241852.9	C8orf58	2.99951	0.748453	0.00270416	0.667356	Testis
AFR-like	ENSG00000094914.12	AAAS	2.99401	0.136883	0.00275335	0.667356	Testis
AFR-like	ENSG00000254930.1	RP11-98J9.3	2.99395	0.147516	0.00275392	0.667356	Testis
AFR-like	ENSG00000140262.17	TCF12	-2.99375	-0.547104	0.00275573	0.667356	Testis
AFR-like	ENSG00000103121.8	CMC2	-2.94943	-0.328052	0.00318363	0.721804	Testis
AFR-like	ENSG00000117362.12	APH1A	2.94628	0.169797	0.00321618	0.721804	Testis
AFR-like	ENSG00000107854.5	TNKS2	2.94252	0.242137	0.00325554	0.721804	Testis
AFR-like	ENSG00000221823.10	PPP3R1	-2.94102	-0.403957	0.00327134	0.721804	Testis
AFR-like	ENSG00000250305.8	KIAA1456	2.9276	0.0573194	0.0034159	0.737314	Testis
AFR-like	ENSG00000234255.8	AC012370.3	2.90817	0.1489	0.00363555	0.768029	Testis
AFR-like	ENSG00000273015.2	RP11-352M15.2	2.89923	0.169254	0.00374079	0.773799	Testis
AFR-like	ENSG00000159915.12	ZNF233	-2.89023	-0.0473048	0.00384956	0.780046	Testis
AFR-like	ENSG00000173540.12	GMPPB	2.85338	0.043618	0.00432575	0.859008	Testis
AFR-like	ENSG00000117450.13	PRDX1	-2.83395	-0.150485	0.00459769	0.880743	Testis
AFR-like	ENSG00000144161.12	ZC3H8	2.83291	0.12273	0.00461262	0.880743	Testis
AFR-like	ENSG00000264343.5	NOTCH2NL	-2.81371	-0.0706222	0.00489733	0.916406	Testis
AFR-like	ENSG00000139168.7	ZCRB1	2.80807	0.205606	0.00498398	0.916406	Testis
AFR-like	ENSG00000130038.9	CRACR2A	2.79516	0.0371475	0.00518733	0.936455	Testis
AFR-like	ENSG00000092531.9	SNAP23	2.77814	0.200222	0.00546717	0.967164	Testis
AFR-like	ENSG00000232139.5	LINC00867	-2.77303	-0.0919225	0.00555363	0.967164	Testis
AFR-like	ENSG00000070759.16	TESK2	-2.76745	-0.0582126	0.00564966	0.967164	Testis
AFR-like	ENSG00000150967.17	ABCB9	2.75347	0.156056	0.00589668	0.986473	Testis
AFR-like	ENSG00000179915.22	NRXN1	-2.74874	-0.0337261	0.00598241	0.986473	Testis
AFR-like	ENSG00000239513.5	LINC01210	2.74449	0.0460763	0.00606051	0.986473	Testis
AFR-like	ENSG00000163125.15	RPRD2	2.73521	0.101435	0.00623412	0.998365	Testis
AFR-like	ENSG00000181264.8	TMEM136	2.7262	0.543197	0.00640678	0.999721	Testis
AFR-like	ENSG00000144554.10	FANCD2	2.71632	0.110756	0.00660119	0.999721	Testis
AFR-like	ENSG00000188549.12	C15orf52	2.7126	0.0962671	0.00667571	0.999721	Testis
AFR-like	ENSG00000146834.13	MEPCE	2.69977	0.279674	0.00693875	0.999721	Testis
AFR-like	ENSG00000188573.7	FBLL1	2.6994	0.037554	0.00694641	0.999721	Testis
AFR-like	ENSG00000125835.18	SNRPB	-2.69685	-0.570148	0.00699991	0.999721	Testis
AFR-like	ENSG00000229578.2	LINC00358	2.68909	0.182235	0.00716477	0.999721	Testis
AFR-like	ENSG00000167460.14	TPM4	-2.68698	-0.437592	0.00721014	0.999721	Testis
AFR-like	ENSG00000267583.5	RP11-322E11.5	-2.68412	-0.151135	0.00727217	0.999721	Testis
AFR-like	ENSG00000261475.2	LINC02190	-2.67676	-0.0664014	0.0074338	0.999721	Testis
AFR-like	ENSG00000100296.13	THOC5	-2.6712	-0.0506958	0.00755803	0.999721	Testis
AFR-like	ENSG00000204962.5	PCDHA8	-2.66049	-0.0394889	0.00780281	0.999721	Testis
AFR-like	ENSG00000059378.12	PARP12	2.65098	0.0941727	0.00802595	0.999721	Testis
AFR-like	ENSG00000171989.5	LDHAL6B	-2.64353	-0.0207617	0.00820467	0.999721	Testis
AFR-like	ENSG00000139998.14	RAB15	2.63694	0.0242542	0.00836565	0.999721	Testis
AFR-like	ENSG00000099999.14	RNF215	-2.63549	-0.0913064	0.00840168	0.999721	Testis
AFR-like	ENSG00000234148.2	LINC01961	-2.63377	-0.166321	0.00844438	0.999721	Testis
AFR-like	ENSG00000139637.13	C12orf10	-2.6253	-0.0555255	0.00865719	0.999721	Testis
AFR-like	ENSG00000129595.12	EPB41L4A	2.6253	0.0555645	0.00865736	0.999721	Testis
AFR-like	ENSG00000144488.14	ESPNL	2.61709	0.0206447	0.00886819	0.999721	Testis
AFR-like	ENSG00000233193.1	AC005324.7	-2.60979	-0.0262177	0.00905978	0.999721	Testis
AFR-like	ENSG00000253230.8	LINC00599	-2.60624	-0.0661239	0.00915414	0.999721	Testis
AFR-like	ENSG00000129103.17	SUMF2	2.60227	0.0875157	0.00926081	0.999721	Testis
AFR-like	ENSG00000185019.16	UBOX5	2.59631	0.0879974	0.00942309	0.999721	Testis
AFR-like	ENSG00000272505.1	RP11-981G7.6	-2.59593	-0.0543491	0.00943344	0.999721	Testis
AFR-like	ENSG00000204469.12	PRRC2A	-2.59577	-0.104957	0.00943788	0.999721	Testis
AFR-like	ENSG00000157087.17	ATP2B2	2.59556	0.201468	0.00944362	0.999721	Testis
AFR-like	ENSG00000157782.9	CABP1	2.5903	0.0405402	0.00958913	0.999721	Testis
AFR-like	ENSG00000251442.5	LINC01094	2.58739	0.0903776	0.00967048	0.999721	Testis
AFR-like	ENSG00000259676.1	RP11-343B18.2	2.58177	0.0701811	0.00982952	0.999721	Testis
AFR-like	ENSG00000163041.9	H3F3A	2.57229	0.0202889	0.0101028	0.999721	Testis
AFR-like	ENSG00000172757.12	CFL1	2.56974	0.0852869	0.0101775	0.999721	Testis
AFR-like	ENSG00000169629.11	RGPD8	-2.56953	-0.0498666	0.0101837	0.999721	Testis
AFR-like	ENSG00000090376.10	IRAK3	2.56629	0.268242	0.0102793	0.999721	Testis
AFR-like	ENSG00000113231.13	PDE8B	-2.56309	-0.08677	0.0103744	0.999721	Testis
AFR-like	ENSG00000088986.10	DYNLL1	2.56272	0.095397	0.0103857	0.999721	Testis
AFR-like	ENSG00000235158.1	AC087430.1	-2.55973	-0.0271755	0.0104754	0.999721	Testis
AFR-like	ENSG00000128050.8	PAICS	-2.55758	-0.280951	0.0105404	0.999721	Testis
AFR-like	ENSG00000115561.15	CHMP3	-2.55433	-0.204785	0.0106394	0.999721	Testis
AFR-like	ENSG00000134363.11	FST	-2.54844	-0.27982	0.0108206	0.999721	Testis
AFR-like	ENSG00000108559.11	NUP88	-2.54827	-0.0442347	0.0108258	0.999721	Testis
AFR-like	ENSG00000115935.17	WIPF1	-2.54081	-0.0269581	0.0110597	0.999721	Testis
AFR-like	ENSG00000117139.16	KDM5B	-2.53917	-0.105433	0.0111116	0.999721	Testis
AFR-like	ENSG00000205659.10	LIN52	2.53531	0.0236946	0.0112346	0.999721	Testis
AFR-like	ENSG00000150676.12	CCDC83	2.53485	0.0501764	0.0112494	0.999721	Testis
AFR-like	ENSG00000232597.5	AC013727.1	2.53185	0.101861	0.0113463	0.999721	Testis
AFR-like	ENSG00000066185.12	ZMYND12	-2.5312	-0.060477	0.0113673	0.999721	Testis
AFR-like	ENSG00000175582.19	RAB6A	-2.52654	-0.200361	0.0115191	0.999721	Testis
AFR-like	ENSG00000197210.7	KB-1592A4.15	-2.52565	-0.0517461	0.0115486	0.999721	Testis
AFR-like	ENSG00000162927.13	PUS10	-2.52391	-0.119967	0.0116058	0.999721	Testis
AFR-like	ENSG00000101307.15	SIRPB1	2.52174	0.0346134	0.0116774	0.999721	Testis
AFR-like	ENSG00000240038.6	AMY2B	-2.51687	-0.143667	0.0118401	0.999721	Testis
AFR-like	ENSG00000258986.6	TMEM179	-2.51285	-0.0602589	0.011976	0.999721	Testis
AFR-like	ENSG00000112116.9	IL17F	2.49868	0.0422768	0.0124655	0.999721	Testis
AFR-like	ENSG00000182134.15	TDRKH	-2.49813	-0.244886	0.0124849	0.999721	Testis
AFR-like	ENSG00000127526.14	SLC35E1	-2.49466	-0.13061	0.0126077	0.999721	Testis
AFR-like	ENSG00000240053.8	LY6G5B	-2.49193	-0.0340175	0.0127052	0.999721	Testis
AFR-like	ENSG00000220256.3	AC093802.1	2.49087	0.0181395	0.0127429	0.999721	Testis
AFR-like	ENSG00000125912.10	NCLN	-2.48995	-0.0497562	0.0127762	0.999721	Testis
AFR-like	ENSG00000100100.12	PIK3IP1	-2.48293	-0.0449857	0.0130305	0.999721	Testis
AFR-like	ENSG00000260135.6	RP11-212I21.2	-2.47969	-0.0327016	0.0131497	0.999721	Testis
AFR-like	ENSG00000183908.5	LRRC55	2.47876	0.0549653	0.0131841	0.999721	Testis
AFR-like	ENSG00000215915.9	ATAD3C	2.47388	0.0517719	0.0133654	0.999721	Testis
AFR-like	ENSG00000058272.16	PPP1R12A	-2.46925	-0.168425	0.0135397	0.999721	Testis
AFR-like	ENSG00000164008.14	C1orf50	2.46853	0.0536439	0.0135668	0.999721	Testis
AFR-like	ENSG00000153684.14	GOLGA8F	2.45957	0.147581	0.0139104	0.999721	Testis
AFR-like	ENSG00000146049.1	KAAG1	2.45835	0.0526304	0.0139575	0.999721	Testis
AFR-like	ENSG00000124380.10	SNRNP27	2.45807	0.063279	0.0139688	0.999721	Testis
AFR-like	ENSG00000173272.15	MZT2A	2.45596	0.0190256	0.014051	0.999721	Testis
AFR-like	ENSG00000111077.17	TNS2	2.4553	0.351988	0.0140768	0.999721	Testis
AFR-like	ENSG00000143374.16	TARS2	2.45491	0.203317	0.0140922	0.999721	Testis
AFR-like	ENSG00000143858.11	SYT2	2.4511	0.0659011	0.0142421	0.999721	Testis
AFR-like	ENSG00000251369.8	ZNF550	-2.44997	-0.141473	0.0142867	0.999721	Testis
AFR-like	ENSG00000177511.5	ST8SIA3	2.4456	0.0737606	0.0144611	0.999721	Testis
AFR-like	ENSG00000086102.18	NFX1	-2.44445	-0.0721495	0.0145074	0.999721	Testis
AFR-like	ENSG00000226835.2	RP11-148B18.1	-2.44099	-0.0201091	0.0146472	0.999721	Testis
AFR-like	ENSG00000182923.16	CEP63	-2.43659	-0.208079	0.0148265	0.999721	Testis
AFR-like	ENSG00000187581.2	COX8C	-2.43224	-0.087221	0.0150057	0.999721	Testis
AFR-like	ENSG00000135631.16	RAB11FIP5	-2.42462	-0.218053	0.0153243	0.999721	Testis
AFR-like	ENSG00000186075.12	ZPBP2	2.42426	0.0842817	0.0153395	0.999721	Testis
AFR-like	ENSG00000107815.7	TWNK	2.42173	0.205561	0.0154469	0.999721	Testis
AFR-like	ENSG00000100003.17	SEC14L2	-2.42045	-0.0615427	0.0155015	0.999721	Testis
AFR-like	ENSG00000204961.6	PCDHA9	-2.41966	-0.0232916	0.015535	0.999721	Testis
AFR-like	ENSG00000142621.19	FHAD1	2.41821	0.0555274	0.0155971	0.999721	Testis
AFR-like	ENSG00000105281.12	SLC1A5	2.4131	0.0595813	0.0158176	0.999721	Testis
AFR-like	ENSG00000123352.17	SPATS2	-2.40456	-0.132722	0.0161921	0.999721	Testis
AFR-like	ENSG00000197568.13	HHLA3	2.40404	0.0738092	0.0162149	0.999721	Testis
AFR-like	ENSG00000087053.18	MTMR2	2.40337	0.0976193	0.0162448	0.999721	Testis
AFR-like	ENSG00000090020.10	SLC9A1	2.40102	0.0834319	0.0163496	0.999721	Testis
AFR-like	ENSG00000163281.11	GNPDA2	-2.40093	-0.0331261	0.0163536	0.999721	Testis
AFR-like	ENSG00000277151.1	RP11-380B4.3	2.39921	0.0383782	0.0164304	0.999721	Testis
AFR-like	ENSG00000216921.7	AC131097.4	2.39686	0.0263857	0.0165362	0.999721	Testis
AFR-like	ENSG00000140876.11	NUDT7	2.39647	0.0603605	0.0165538	0.999721	Testis
AFR-like	ENSG00000171533.11	MAP6	2.39381	0.0538139	0.0166743	0.999721	Testis
AFR-like	ENSG00000262877.4	RP11-1055B8.4	-2.39233	-0.0325825	0.0167417	0.999721	Testis
AFR-like	ENSG00000174373.16	RALGAPA1	-2.39067	-0.0605576	0.0168178	0.999721	Testis
AFR-like	ENSG00000259225.6	RP11-1008C21.1	-2.39005	-0.0443115	0.0168463	0.999721	Testis
AFR-like	ENSG00000169612.3	FAM103A1	-2.38354	-0.0204802	0.0171473	0.999721	Testis
AFR-like	ENSG00000084444.13	FAM234B	-2.38143	-0.0534709	0.0172457	0.999721	Testis
AFR-like	ENSG00000010310.8	GIPR	-2.3802	-0.0562935	0.017303	0.999721	Testis
AFR-like	ENSG00000263667.1	RP3-416J7.4	2.3771	0.474484	0.0174495	0.999721	Testis
AFR-like	ENSG00000175265.17	GOLGA8A	-2.37548	-0.144754	0.0175263	0.999721	Testis
AFR-like	ENSG00000196341.2	OR8D1	-2.37539	-0.30709	0.0175304	0.999721	Testis
AFR-like	ENSG00000170949.17	ZNF160	2.37288	0.0646519	0.0176499	0.999721	Testis
AFR-like	ENSG00000181072.11	CHRM2	-2.36505	-0.0890509	0.0180275	0.999721	Testis
AFR-like	ENSG00000227016.3	RP11-262K1.1	2.36449	0.092333	0.0180551	0.999721	Testis
AFR-like	ENSG00000253561.1	CTD-2588J1.1	2.36328	0.179882	0.0181138	0.999721	Testis
AFR-like	ENSG00000137265.14	IRF4	2.36313	0.102601	0.0181214	0.999721	Testis
AFR-like	ENSG00000174851.15	YIF1A	-2.35309	-0.0916159	0.0186182	0.999721	Testis
AFR-like	ENSG00000128512.20	DOCK4	-2.35226	-0.103047	0.0186597	0.999721	Testis
AFR-like	ENSG00000006715.15	VPS41	2.3482	0.0528444	0.0188643	0.999721	Testis
AFR-like	ENSG00000085662.13	AKR1B1	-2.34804	-0.197096	0.0188725	0.999721	Testis
AFR-like	ENSG00000108946.14	PRKAR1A	-2.34804	-0.219107	0.0188727	0.999721	Testis
AFR-like	ENSG00000132740.8	IGHMBP2	-2.33976	-0.365361	0.0192959	0.999721	Testis
AFR-like	ENSG00000007080.10	CCDC124	2.33931	0.126369	0.0193195	0.999721	Testis
AFR-like	ENSG00000259097.1	RP11-61O1.1	2.33356	0.0389774	0.0196185	0.999721	Testis
AFR-like	ENSG00000147853.16	AK3	2.33318	0.239056	0.019639	0.999721	Testis
AFR-like	ENSG00000050165.17	DKK3	-2.33205	-0.0856256	0.019698	0.999721	Testis
AFR-like	ENSG00000276509.1	CH17-353B19.1	2.33134	0.020116	0.0197356	0.999721	Testis
AFR-like	ENSG00000253238.1	RP11-941H19.3	-2.33109	-0.0552907	0.0197487	0.999721	Testis
AFR-like	ENSG00000095787.21	WAC	-2.32981	-0.0649651	0.0198161	0.999721	Testis
AFR-like	ENSG00000106244.12	PDAP1	-2.32639	-0.140759	0.019998	0.999721	Testis
AFR-like	ENSG00000254587.1	RP11-360K13.1	2.32336	0.0366105	0.02016	0.999721	Testis
AFR-like	ENSG00000167653.4	PSCA	2.32213	0.0448374	0.0202262	0.999721	Testis
AFR-like	ENSG00000176531.10	PHLDB3	-2.32165	-0.0356003	0.0202521	0.999721	Testis
AFR-like	ENSG00000258083.1	OR9A4	-2.31853	-0.0294688	0.0204207	0.999721	Testis
AFR-like	ENSG00000178199.13	ZC3H12D	2.31691	0.160726	0.0205089	0.999721	Testis
AFR-like	ENSG00000254530.1	RP11-460B17.3	2.30785	0.0649537	0.0210072	0.999721	Testis
AFR-like	ENSG00000153896.17	ZNF599	2.30605	0.0539653	0.0211081	0.999721	Testis
AFR-like	ENSG00000170852.10	KBTBD2	-2.30426	-0.150009	0.0212081	0.999721	Testis
AFR-like	ENSG00000261307.1	RP11-157P23.2	2.30009	0.100441	0.0214429	0.999721	Testis
AFR-like	ENSG00000176101.11	SSNA1	-2.29947	-0.142881	0.0214782	0.999721	Testis
AFR-like	ENSG00000170953.2	OR8B12	2.29725	0.0295724	0.0216048	0.999721	Testis
AFR-like	ENSG00000018189.12	RUFY3	2.2959	0.100378	0.0216818	0.999721	Testis
AFR-like	ENSG00000140326.12	CDAN1	2.28995	0.129638	0.0220242	0.999721	Testis
AFR-like	ENSG00000229928.1	LINC00400	2.28764	0.0721419	0.0221586	0.999721	Testis
AFR-like	ENSG00000148291.9	SURF2	-2.2842	-0.616937	0.0223596	0.999721	Testis
AFR-like	ENSG00000101004.14	NINL	-2.28411	-0.0806351	0.0223649	0.999721	Testis
AFR-like	ENSG00000256540.1	RP11-598F7.6	-2.28319	-0.0481402	0.0224192	0.999721	Testis
AFR-like	ENSG00000183484.11	GPR132	-2.28146	-0.0542173	0.0225211	0.999721	Testis
AFR-like	ENSG00000101407.12	TTI1	2.27965	0.0643156	0.0226286	0.999721	Testis
AFR-like	ENSG00000257138.1	TAS2R38	2.27856	0.0304551	0.0226934	0.999721	Testis
AFR-like	ENSG00000258308.5	RP11-554E23.2	-2.27724	-0.14419	0.022772	0.999721	Testis
AFR-like	ENSG00000130766.4	SESN2	2.27646	0.0724641	0.0228183	0.999721	Testis
AFR-like	ENSG00000087076.8	HSD17B14	2.274	0.17172	0.0229659	0.999721	Testis
AFR-like	ENSG00000150093.18	ITGB1	2.27321	0.422906	0.0230136	0.999721	Testis
AFR-like	ENSG00000229051.1	LINC01788	-2.27114	-0.0430224	0.0231384	0.999721	Testis
AFR-like	ENSG00000214046.8	SMIM7	-2.27092	-0.118543	0.0231519	0.999721	Testis
AFR-like	ENSG00000149292.16	TTC12	2.26748	0.0436158	0.0233607	0.999721	Testis
AFR-like	ENSG00000112992.16	NNT	2.26628	0.0896412	0.023434	0.999721	Testis
AFR-like	ENSG00000188846.13	RPL14	-2.26277	-0.0624142	0.02365	0.999721	Testis
AFR-like	ENSG00000182230.11	FAM153B	-2.26011	-0.0489276	0.0238144	0.999721	Testis
AFR-like	ENSG00000197959.13	DNM3	2.25771	0.0607379	0.0239639	0.999721	Testis
AFR-like	ENSG00000169783.12	LINGO1	-2.25349	-0.0290446	0.0242281	0.999721	Testis
AFR-like	ENSG00000144455.13	SUMF1	-2.25259	-0.0755705	0.0242853	0.999721	Testis
AFR-like	ENSG00000173890.16	GPR160	2.25253	0.0819849	0.0242886	0.999721	Testis
AFR-like	ENSG00000141200.7	KIF2B	-2.25191	-0.716508	0.0243279	0.999721	Testis
AFR-like	ENSG00000127995.16	CASD1	-2.24937	-0.0596451	0.0244887	0.999721	Testis
AFR-like	ENSG00000215217.6	C5orf49	-2.24786	-0.0702362	0.0245851	0.999721	Testis
AFR-like	ENSG00000100121.12	GGTLC2	-2.24771	-0.0355432	0.0245948	0.999721	Testis
AFR-like	ENSG00000110871.14	COQ5	2.24675	0.0469811	0.0246558	0.999721	Testis
AFR-like	ENSG00000264705.1	RP11-674P19.2	-2.2456	-0.0321722	0.0247296	0.999721	Testis
AFR-like	ENSG00000247373.3	RP11-486O12.2	2.24545	0.13107	0.0247395	0.999721	Testis
AFR-like	ENSG00000152672.7	CLEC4F	2.24513	0.0611139	0.0247595	0.999721	Testis
AFR-like	ENSG00000259126.1	RP11-99L13.2	-2.24481	-0.0573598	0.0247801	0.999721	Testis
AFR-like	ENSG00000230645.1	LINC01818	2.24243	0.023811	0.0249337	0.999721	Testis
AFR-like	ENSG00000131236.16	CAP1	-2.24212	-0.178339	0.0249538	0.999721	Testis
AFR-like	ENSG00000281778.1	LINC00550	-2.23875	-0.0334996	0.0251719	0.999721	Testis
AFR-like	ENSG00000163389.10	POGLUT1	2.23703	0.12225	0.0252846	0.999721	Testis
AFR-like	ENSG00000088325.15	TPX2	2.23593	0.147035	0.0253564	0.999721	Testis
AFR-like	ENSG00000086504.15	MRPL28	2.23228	0.0771212	0.0255962	0.999721	Testis
AFR-like	ENSG00000225321.2	LINC01427	2.23157	0.0361619	0.0256435	0.999721	Testis
AFR-like	ENSG00000168646.12	AXIN2	-2.2304	-0.0864943	0.025721	0.999721	Testis
AFR-like	ENSG00000258413.1	RP11-665C16.6	-2.22897	-0.0187825	0.0258161	0.999721	Testis
AFR-like	ENSG00000102996.4	MMP15	-2.22892	-0.132457	0.0258193	0.999721	Testis
AFR-like	ENSG00000144134.18	RABL2A	2.22837	0.0460401	0.0258555	0.999721	Testis
AFR-like	ENSG00000173391.8	OLR1	-2.22628	-0.0420835	0.0259953	0.999721	Testis
AFR-like	ENSG00000075886.10	TUBA3D	2.22603	0.0206506	0.0260121	0.999721	Testis
AFR-like	ENSG00000166912.16	MTMR10	2.22576	0.0856649	0.0260302	0.999721	Testis
AFR-like	ENSG00000205181.5	LINC00654	-2.22537	-0.0863267	0.0260563	0.999721	Testis
AFR-like	ENSG00000112276.13	BVES	-2.22525	-0.111908	0.0260647	0.999721	Testis
AFR-like	ENSG00000133639.4	BTG1	-2.2245	-0.0703364	0.0261146	0.999721	Testis
AFR-like	ENSG00000170456.15	DENND5B	2.22382	0.114676	0.0261608	0.999721	Testis
AFR-like	ENSG00000136514.2	RTP4	2.22328	0.157407	0.0261972	0.999721	Testis
AFR-like	ENSG00000164338.9	UTP15	2.22187	0.0931036	0.0262919	0.999721	Testis
AFR-like	ENSG00000092096.16	SLC22A17	2.2179	0.0606379	0.0265617	0.999721	Testis
AFR-like	ENSG00000258279.3	LINC00592	2.21666	0.142465	0.0266464	0.999721	Testis
AFR-like	ENSG00000230471.1	LA16c-2F2.8	-2.21469	-0.596091	0.0267817	0.999721	Testis
AFR-like	ENSG00000171962.17	DRC3	2.2124	0.10629	0.026939	0.999721	Testis
AFR-like	ENSG00000131375.9	CAPN7	2.21237	0.236923	0.0269411	0.999721	Testis
AFR-like	ENSG00000152611.11	CAPSL	-2.21202	-0.263902	0.0269652	0.999721	Testis
AFR-like	ENSG00000138347.15	MYPN	-2.21143	-0.0309725	0.0270059	0.999721	Testis
AFR-like	ENSG00000182196.13	ARL6IP4	2.20932	0.0717824	0.0271521	0.999721	Testis
AFR-like	ENSG00000103248.18	MTHFSD	-2.20893	-0.071	0.0271793	0.999721	Testis
AFR-like	ENSG00000187726.8	DNAJB13	2.20796	0.10011	0.0272472	0.999721	Testis
AFR-like	ENSG00000117586.10	TNFSF4	2.20644	0.13402	0.0273529	0.999721	Testis
AFR-like	ENSG00000101282.8	RSPO4	2.19736	0.033551	0.0279947	0.999721	Testis
AFR-like	ENSG00000146809.12	ASB15	-2.19679	-0.0954944	0.0280358	0.999721	Testis
AFR-like	ENSG00000196418.12	ZNF124	-2.19239	-0.02364	0.0283514	0.999721	Testis
AFR-like	ENSG00000116285.12	ERRFI1	2.19195	0.118318	0.0283831	0.999721	Testis
AFR-like	ENSG00000255171.5	LINC01499	2.19112	0.0658902	0.0284428	0.999721	Testis
AFR-like	ENSG00000270195.1	RP11-572O17.1	-2.19041	-0.0790216	0.0284943	0.999721	Testis
AFR-like	ENSG00000182447.4	OTOL1	-2.18999	-0.0462759	0.0285248	0.999721	Testis
AFR-like	ENSG00000215231.7	LINC01020	2.18747	0.0636786	0.0287084	0.999721	Testis
AFR-like	ENSG00000126746.17	ZNF384	2.18675	0.123967	0.0287605	0.999721	Testis
AFR-like	ENSG00000260041.5	RP11-355E10.1	2.18645	0.0458734	0.0287826	0.999721	Testis
AFR-like	ENSG00000185306.12	C12orf56	-2.1845	-0.265218	0.0289252	0.999721	Testis
AFR-like	ENSG00000253190.3	AC084082.3	-2.18284	-0.143289	0.0290477	0.999721	Testis
AFR-like	ENSG00000163501.6	IHH	-2.18179	-0.0636866	0.029125	0.999721	Testis
AFR-like	ENSG00000184560.7	C17orf74	2.18034	0.114819	0.0292321	0.999721	Testis
AFR-like	ENSG00000164588.6	HCN1	2.17942	0.0830513	0.0293005	0.999721	Testis
AFR-like	ENSG00000104738.16	MCM4	-2.17835	-0.100637	0.0293799	0.999721	Testis
AFR-like	ENSG00000182885.16	ADGRG3	2.17423	0.0123186	0.0296877	0.999721	Testis
AFR-like	ENSG00000166257.8	SCN3B	-2.17261	-0.0289709	0.0298096	0.999721	Testis
AFR-like	ENSG00000253343.1	CTD-3023L14.3	-2.17213	-0.0329125	0.0298462	0.999721	Testis
AFR-like	ENSG00000226029.1	LINC01772	-2.16986	-0.0900347	0.0300178	0.999721	Testis
AFR-like	ENSG00000169718.17	DUS1L	2.16943	0.0733811	0.0300502	0.999721	Testis
AFR-like	ENSG00000183668.17	PSG9	2.16939	0.02798	0.0300534	0.999721	Testis
AFR-like	ENSG00000227588.2	CNTN4-AS2	2.16937	0.0179969	0.0300544	0.999721	Testis
AFR-like	ENSG00000215251.3	FASTKD5	-2.16842	-0.128562	0.0301267	0.999721	Testis
AFR-like	ENSG00000253745.1	RP11-350F16.1	2.16764	0.130148	0.0301864	0.999721	Testis
AFR-like	ENSG00000176058.11	TPRN	2.16645	0.0623441	0.0302766	0.999721	Testis
AFR-like	ENSG00000146054.17	TRIM7	2.16643	0.0387697	0.0302786	0.999721	Testis
AFR-like	ENSG00000107833.10	NPM3	2.16381	0.0659807	0.0304793	0.999721	Testis
AFR-like	ENSG00000159164.9	SV2A	2.16342	0.390177	0.0305092	0.999721	Testis
AFR-like	ENSG00000164967.9	RPP25L	2.15943	0.112489	0.0308165	0.999721	Testis
AFR-like	ENSG00000115604.10	IL18R1	2.1583	0.0660097	0.0309043	0.999721	Testis
AFR-like	ENSG00000151834.15	GABRA2	-2.15675	-0.0319166	0.0310251	0.999721	Testis
AFR-like	ENSG00000198218.10	QRICH1	2.1566	0.0622129	0.031037	0.999721	Testis
AFR-like	ENSG00000110888.17	CAPRIN2	2.15582	0.0795341	0.0310978	0.999721	Testis
AFR-like	ENSG00000204866.8	IGFL2	2.1491	0.0275981	0.0316267	0.999721	Testis
AFR-like	ENSG00000135469.13	COQ10A	2.14802	0.0899958	0.0317122	0.999721	Testis
AFR-like	ENSG00000253470.1	RP11-697B24.1	-2.14799	-0.0623404	0.0317149	0.999721	Testis
AFR-like	ENSG00000081248.10	CACNA1S	2.14579	0.048488	0.0318901	0.999721	Testis
AFR-like	ENSG00000262228.2	RP11-676J12.4	2.14563	0.106128	0.0319028	0.999721	Testis
AFR-like	ENSG00000272886.5	DCP1A	2.14365	0.0915303	0.0320613	0.999721	Testis
AFR-like	ENSG00000110925.6	CSRNP2	2.14349	0.100202	0.0320739	0.999721	Testis
AFR-like	ENSG00000132436.11	FIGNL1	-2.14254	-0.0262965	0.0321498	0.999721	Testis
AFR-like	ENSG00000204683.10	C10orf113	2.14021	0.0976201	0.0323378	0.999721	Testis
AFR-like	ENSG00000248215.5	RP11-722M1.1	2.13849	0.0671348	0.0324766	0.999721	Testis
AFR-like	ENSG00000032742.17	IFT88	2.13653	0.0288328	0.032636	0.999721	Testis
AFR-like	ENSG00000132313.14	MRPL35	-2.13595	-0.0241131	0.0326834	0.999721	Testis
AFR-like	ENSG00000178297.12	TMPRSS9	2.13581	0.0524811	0.0326949	0.999721	Testis
AFR-like	ENSG00000254028.1	AC083843.2	-2.13551	-0.0244179	0.032719	0.999721	Testis
AFR-like	ENSG00000235159.1	RP6-109B7.4	-2.13274	-0.0698225	0.0329464	0.999721	Testis
AFR-like	ENSG00000261146.1	RP11-2A4.4	2.12768	0.0629044	0.033364	0.999721	Testis
AFR-like	ENSG00000251619.1	RP11-756P10.5	-2.12296	-0.0354672	0.0337569	0.999721	Testis
AFR-like	ENSG00000204843.12	DCTN1	-2.12262	-0.354761	0.033786	0.999721	Testis
AFR-like	ENSG00000120322.3	PCDHB8	-2.1226	-0.0193535	0.0337872	0.999721	Testis
AFR-like	ENSG00000184110.14	EIF3C	-2.1226	-0.0612881	0.0337876	0.999721	Testis
AFR-like	ENSG00000136381.12	IREB2	2.12235	0.17641	0.0338086	0.999721	Testis
AFR-like	ENSG00000134278.15	SPIRE1	2.11721	0.641023	0.034242	0.999721	Testis
AFR-like	ENSG00000132437.17	DDC	-2.1132	-0.0290392	0.0345834	0.999721	Testis
AFR-like	ENSG00000167676.4	PLIN4	-2.10758	-0.178522	0.0350672	0.999721	Testis
AFR-like	ENSG00000064115.10	TM7SF3	-2.10621	-0.09504	0.0351863	0.999721	Testis
AFR-like	ENSG00000176046.8	NUPR1	2.10468	0.159401	0.0353189	0.999721	Testis
AFR-like	ENSG00000186090.10	HTR3D	-2.10221	-0.0547162	0.0355351	0.999721	Testis
AFR-like	ENSG00000165695.9	AK8	-2.10147	-0.0347483	0.0355995	0.999721	Testis
AFR-like	ENSG00000097021.19	ACOT7	2.09951	0.045661	0.0357718	0.999721	Testis
AFR-like	ENSG00000187720.14	THSD4	2.09791	0.0456441	0.0359135	0.999721	Testis
AFR-like	ENSG00000187533.13	PRR27	2.09703	0.0787774	0.0359906	0.999721	Testis
AFR-like	ENSG00000204965.8	PCDHA5	2.09596	0.103535	0.0360856	0.999721	Testis
AFR-like	ENSG00000205129.8	C4orf47	-2.09177	-0.0454207	0.0364593	0.999721	Testis
AFR-like	ENSG00000253782.1	RP11-350F16.2	2.09164	0.0891138	0.0364707	0.999721	Testis
AFR-like	ENSG00000168036.16	CTNNB1	-2.08994	-0.396144	0.0366231	0.999721	Testis
AFR-like	ENSG00000123297.17	TSFM	-2.08773	-0.0579899	0.0368219	0.999721	Testis
AFR-like	ENSG00000126787.12	DLGAP5	2.08462	0.151408	0.0371042	0.999721	Testis
AFR-like	ENSG00000184207.8	PGP	-2.08373	-0.356495	0.0371843	0.999721	Testis
AFR-like	ENSG00000254661.2	RP11-222N13.1	2.08249	0.028346	0.0372975	0.999721	Testis
AFR-like	ENSG00000253433.1	NCRNA00250	-2.08209	-0.0158284	0.0373346	0.999721	Testis
AFR-like	ENSG00000118137.9	APOA1	2.07974	0.0188392	0.0375498	0.999721	Testis
AFR-like	ENSG00000174669.11	SLC29A2	-2.0763	-0.0511239	0.037866	0.999721	Testis
AFR-like	ENSG00000161618.9	ALDH16A1	2.07533	0.0448819	0.0379564	0.999721	Testis
AFR-like	ENSG00000100714.15	MTHFD1	-2.07443	-0.170483	0.0380398	0.999721	Testis
AFR-like	ENSG00000148688.13	RPP30	-2.07249	-0.0505116	0.0382198	0.999721	Testis
AFR-like	ENSG00000137225.12	CAPN11	2.07042	0.0316897	0.0384127	0.999721	Testis
AFR-like	ENSG00000271425.7	NBPF10	2.06983	0.0168487	0.0384679	0.999721	Testis
AFR-like	ENSG00000160392.13	C19orf47	-2.06909	-0.0642506	0.0385376	0.999721	Testis
AFR-like	ENSG00000156966.6	B3GNT7	2.06883	0.0344982	0.0385619	0.999721	Testis
AFR-like	ENSG00000106511.5	MEOX2	2.06824	0.163093	0.0386178	0.999721	Testis
AFR-like	ENSG00000283440.1	RP11-445H22.3	-2.06512	-0.0362179	0.0389116	0.999721	Testis
AFR-like	ENSG00000254180.1	AB015752.3	2.06401	0.114531	0.0390169	0.999721	Testis
AFR-like	ENSG00000068654.15	POLR1A	2.06315	0.0320821	0.0390985	0.999721	Testis
AFR-like	ENSG00000154646.8	TMPRSS15	-2.0619	-0.0289751	0.0392172	0.999721	Testis
AFR-like	ENSG00000036549.12	ZZZ3	-2.06148	-0.500143	0.0392577	0.999721	Testis
AFR-like	ENSG00000090273.13	NUDC	-2.06147	-0.229162	0.0392583	0.999721	Testis
AFR-like	ENSG00000176294.4	OR4N2	-2.05979	-0.41135	0.0394185	0.999721	Testis
AFR-like	ENSG00000261584.1	RP11-457M11.5	2.05875	0.0219806	0.0395185	0.999721	Testis
AFR-like	ENSG00000226203.1	LINC01733	2.05786	0.0847039	0.0396039	0.999721	Testis
AFR-like	ENSG00000186523.14	FAM86B1	-2.0578	-0.119477	0.0396098	0.999721	Testis
AFR-like	ENSG00000081148.11	IMPG2	-2.0558	-0.0866602	0.0398015	0.999721	Testis
AFR-like	ENSG00000169599.12	NFU1	-2.05357	-0.100538	0.0400171	0.999721	Testis
AFR-like	ENSG00000198130.15	HIBCH	-2.04838	-0.0283781	0.0405231	0.999721	Testis
AFR-like	ENSG00000123810.7	B9D2	-2.04713	-0.0489216	0.0406451	0.999721	Testis
AFR-like	ENSG00000213760.10	ATP6V1G2	-2.04517	-0.0302166	0.0408378	0.999721	Testis
AFR-like	ENSG00000163964.14	PIGX	-2.04398	-0.0384009	0.0409557	0.999721	Testis
AFR-like	ENSG00000135913.10	USP37	2.04189	0.144392	0.0411622	0.999721	Testis
AFR-like	ENSG00000236332.1	AP001605.4	-2.04115	-0.0792943	0.0412358	0.999721	Testis
AFR-like	ENSG00000145020.15	AMT	-2.04057	-0.0345968	0.041294	0.999721	Testis
AFR-like	ENSG00000124198.8	ARFGEF2	2.0405	0.0704127	0.0413001	0.999721	Testis
AFR-like	ENSG00000258487.1	RP11-99L13.1	-2.0399	-0.119813	0.0413599	0.999721	Testis
AFR-like	ENSG00000196141.13	SPATS2L	2.03787	0.0864557	0.0415633	0.999721	Testis
AFR-like	ENSG00000255269.2	RP11-702F3.4	-2.03766	-0.101149	0.0415839	0.999721	Testis
AFR-like	ENSG00000111581.9	NUP107	-2.03613	-0.0685386	0.0417377	0.999721	Testis
AFR-like	ENSG00000179938.12	GOLGA8J	2.03542	0.0247301	0.0418083	0.999721	Testis
AFR-like	ENSG00000189057.10	FAM111B	2.03447	0.11854	0.0419044	0.999721	Testis
AFR-like	ENSG00000170927.14	PKHD1	2.03357	0.203866	0.0419953	0.999721	Testis
AFR-like	ENSG00000178795.9	GDPD4	-2.03241	-0.0329925	0.0421117	0.999721	Testis
AFR-like	ENSG00000136243.16	NUPL2	2.03066	0.0711085	0.042289	0.999721	Testis
AFR-like	ENSG00000070831.15	CDC42	2.0274	0.140018	0.0426213	0.999721	Testis
AFR-like	ENSG00000256551.1	RP13-653N12.1	2.02644	0.0778149	0.0427194	0.999721	Testis
AFR-like	ENSG00000185634.11	SHC4	2.02634	0.212445	0.0427295	0.999721	Testis
AFR-like	ENSG00000105613.9	MAST1	2.02442	0.0596346	0.0429268	0.999721	Testis
AFR-like	ENSG00000103168.16	TAF1C	-2.02148	-0.0248431	0.04323	0.999721	Testis
AFR-like	ENSG00000243667.6	WDR92	2.02058	0.120495	0.0433233	0.999721	Testis
AFR-like	ENSG00000132432.13	SEC61G	2.02017	0.183589	0.0433657	0.999721	Testis
AFR-like	ENSG00000157423.17	HYDIN	-2.01984	-0.254194	0.0434001	0.999721	Testis
AFR-like	ENSG00000125454.11	SLC25A19	-2.01957	-0.0987461	0.0434276	0.999721	Testis
AFR-like	ENSG00000100271.16	TTLL1	-2.01934	-0.155489	0.0434518	0.999721	Testis
AFR-like	ENSG00000182533.6	CAV3	-2.01788	-0.100949	0.0436035	0.999721	Testis
AFR-like	ENSG00000085274.15	MYNN	2.01264	0.0552569	0.0441523	0.999721	Testis
AFR-like	ENSG00000197540.7	GZMM	-2.0125	-0.0601307	0.0441668	0.999721	Testis
AFR-like	ENSG00000249158.6	PCDHA11	2.01063	0.0174854	0.0443648	0.999721	Testis
AFR-like	ENSG00000169918.9	OTUD7A	-2.01044	-0.081004	0.0443851	0.999721	Testis
AFR-like	ENSG00000236287.7	ZBED5	-2.00946	-0.173815	0.0444885	0.999721	Testis
AFR-like	ENSG00000283199.1	ABC13-47488600E17.1	-2.00833	-0.0359207	0.0446083	0.999721	Testis
AFR-like	ENSG00000204428.12	LY6G5C	-2.00703	-0.0540847	0.044746	0.999721	Testis
AFR-like	ENSG00000187961.13	KLHL17	2.00698	0.037332	0.0447514	0.999721	Testis
AFR-like	ENSG00000128218.7	VPREB3	-2.00381	-0.0293139	0.0450902	0.999721	Testis
AFR-like	ENSG00000109775.10	UFSP2	2.00323	0.0405142	0.0451525	0.999721	Testis
AFR-like	ENSG00000138621.11	PPCDC	-2.00302	-0.0632517	0.0451757	0.999721	Testis
AFR-like	ENSG00000109920.12	FNBP4	-2.00229	-0.352934	0.0452538	0.999721	Testis
AFR-like	ENSG00000168754.14	FAM178B	2.00113	0.0157852	0.0453782	0.999721	Testis
AFR-like	ENSG00000139508.14	SLC46A3	-1.99826	-0.109126	0.0456886	0.999721	Testis
AFR-like	ENSG00000102935.11	ZNF423	1.99789	0.119329	0.0457289	0.999721	Testis
AFR-like	ENSG00000177932.6	ZNF354C	1.99677	0.0526414	0.0458507	0.999721	Testis
AFR-like	ENSG00000020577.13	SAMD4A	1.99648	0.425109	0.0458814	0.999721	Testis
AFR-like	ENSG00000108799.12	EZH1	1.99571	0.15883	0.0459656	0.999721	Testis
AFR-like	ENSG00000111796.3	KLRB1	1.99548	0.0289379	0.0459909	0.999721	Testis
AFR-like	ENSG00000068697.6	LAPTM4A	-1.99348	-0.0964839	0.0462086	0.999721	Testis
AFR-like	ENSG00000251168.1	CTD-2072I24.1	-1.99318	-0.0548724	0.0462419	0.999721	Testis
AFR-like	ENSG00000159210.9	SNF8	1.99145	0.0500523	0.0464316	0.999721	Testis
AFR-like	ENSG00000274695.1	RP11-21K12.3	1.99125	0.0309926	0.046453	0.999721	Testis
AFR-like	ENSG00000151176.7	PLBD2	-1.9912	-0.023697	0.0464591	0.999721	Testis
AFR-like	ENSG00000272892.1	RP11-57G10.8	1.99097	0.11253	0.0464842	0.999721	Testis
AFR-like	ENSG00000101052.12	IFT52	-1.99067	-0.170151	0.0465167	0.999721	Testis
AFR-like	ENSG00000115091.11	ACTR3	1.98999	0.0753367	0.0465917	0.999721	Testis
AFR-like	ENSG00000229289.1	AP000431.2	1.98974	0.0265202	0.0466197	0.999721	Testis
AFR-like	ENSG00000149435.12	GGTLC1	1.98882	0.0388749	0.0467209	0.999721	Testis
AFR-like	ENSG00000108846.15	ABCC3	1.98732	0.0250197	0.0468866	0.999721	Testis
AFR-like	ENSG00000145826.8	LECT2	1.98658	0.0924492	0.0469689	0.999721	Testis
AFR-like	ENSG00000113643.8	RARS	-1.98632	-0.0605314	0.046998	0.999721	Testis
AFR-like	ENSG00000182670.13	TTC3	1.98373	0.0156261	0.0472857	0.999721	Testis
AFR-like	ENSG00000109519.12	GRPEL1	-1.98334	-0.0383249	0.0473293	0.999721	Testis
AFR-like	ENSG00000163377.15	FAM19A4	-1.98255	-0.0352466	0.0474174	0.999721	Testis
AFR-like	ENSG00000231983.1	LINC00415	-1.98243	-0.104956	0.0474309	0.999721	Testis
AFR-like	ENSG00000177108.5	ZDHHC22	1.98173	0.0619741	0.0475099	0.999721	Testis
AFR-like	ENSG00000274828.1	RP11-567M16.6	-1.98143	-0.0276294	0.0475428	0.999721	Testis
AFR-like	ENSG00000158411.11	MITD1	-1.9813	-0.160068	0.0475577	0.999721	Testis
AFR-like	ENSG00000181284.2	TMEM102	-1.98125	-0.0256625	0.0475628	0.999721	Testis
AFR-like	ENSG00000145439.11	CBR4	-1.97692	-0.0958589	0.0480502	0.999721	Testis
AFR-like	ENSG00000152952.11	PLOD2	1.97547	0.0459637	0.0482144	0.999721	Testis
AFR-like	ENSG00000263417.4	GTSCR1	-1.97457	-0.0404912	0.0483167	0.999721	Testis
AFR-like	ENSG00000163755.8	HPS3	-1.97399	-0.126901	0.0483826	0.999721	Testis
AFR-like	ENSG00000099917.17	MED15	1.97294	0.239297	0.048502	0.999721	Testis
AFR-like	ENSG00000117616.17	RSRP1	-1.9728	-0.312533	0.0485183	0.999721	Testis
AFR-like	ENSG00000111181.12	SLC6A12	1.97065	0.0429055	0.0487634	0.999721	Testis
AFR-like	ENSG00000125637.15	PSD4	-1.96968	-0.0232757	0.0488754	0.999721	Testis
AFR-like	ENSG00000049167.13	ERCC8	1.96882	0.104899	0.048974	0.999721	Testis
AFR-like	ENSG00000268621.5	IGFL2-AS1	-1.96863	-0.0201121	0.0489955	0.999721	Testis
AFR-like	ENSG00000272566.1	RP11-462G22.2	1.96421	0.0475764	0.0495055	0.999721	Testis
AFR-like	ENSG00000123415.15	SMUG1	-1.96363	-0.0473633	0.0495735	0.999721	Testis
AFR-like	ENSG00000182652.1	OR4Q3	-1.96357	-0.350687	0.0495799	0.999721	Testis
AFR-like	ENSG00000147316.12	MCPH1	1.96309	0.0674768	0.0496359	0.999721	Testis
AFR-like	ENSG00000197798.8	FAM118B	1.96305	0.0830815	0.0496404	0.999721	Testis
AFR-like	ENSG00000264575.1	LINC00526	-1.96206	-0.0924602	0.0497558	0.999721	Testis
AFR-like	ENSG00000143107.8	FNDC7	-1.96194	-0.0455989	0.0497692	0.999721	Testis
AFR-like	ENSG00000155660.10	PDIA4	-1.96187	-0.0968288	0.0497773	0.999721	Testis
AFR-like	ENSG00000230365.1	RP11-23D5.1	-1.96178	-0.119588	0.0497887	0.999721	Testis
AFR-like	ENSG00000115423.18	DNAH6	-1.96104	-0.224842	0.0498749	0.999721	Testis
AFR-like	ENSG00000283141.1	RP11-109A6.5	1.95959	0.0425176	0.0500435	0.999721	Testis
AFR-like	ENSG00000076067.12	RBMS2	-1.95884	-0.0809866	0.0501312	0.999721	Testis
AFR-like	ENSG00000284308.1	C2orf81	-1.95847	-0.158696	0.050175	0.999721	Testis
AFR-like	ENSG00000106302.9	HYAL4	-1.95731	-0.0266604	0.0503108	0.999721	Testis
AFR-like	ENSG00000245526.10	LINC00461	1.95712	0.0757357	0.0503339	0.999721	Testis
AFR-like	ENSG00000273796.1	LL21NC02-21A1.1	1.95682	0.0637005	0.0503683	0.999721	Testis
AFR-like	ENSG00000255679.1	JRKL-AS1	1.95606	0.0148318	0.0504583	0.999721	Testis
AFR-like	ENSG00000251664.3	PCDHA12	1.95372	0.0696728	0.0507343	0.999721	Testis
AFR-like	ENSG00000101306.10	MYLK2	1.9532	0.0283747	0.0507955	0.999721	Testis
AFR-like	ENSG00000038945.14	MSR1	-1.95282	-0.0390605	0.0508405	0.999721	Testis
AFR-like	ENSG00000270074.1	RP11-351I21.11	-1.95126	-0.0888792	0.0510263	0.999721	Testis
AFR-like	ENSG00000186834.3	HEXIM1	1.95116	0.512438	0.0510381	0.999721	Testis
AFR-like	ENSG00000198453.12	ZNF568	-1.94973	-0.122196	0.0512083	0.999721	Testis
AFR-like	ENSG00000105135.15	ILVBL	1.94961	0.218416	0.0512224	0.999721	Testis
AFR-like	ENSG00000253960.1	RP11-388K12.1	1.94888	0.0433994	0.0513094	0.999721	Testis
AFR-like	ENSG00000254334.1	RP11-24P4.1	-1.94883	-0.0237973	0.0513162	0.999721	Testis
AFR-like	ENSG00000175664.9	TEX26	1.94834	0.0453893	0.0513747	0.999721	Testis
AFR-like	ENSG00000144026.11	ZNF514	1.9477	0.025387	0.0514512	0.999721	Testis
AFR-like	ENSG00000251129.1	RP11-734I18.1	1.94603	0.0860264	0.0516506	0.999721	Testis
AFR-like	ENSG00000170430.9	MGMT	-1.94486	-0.0216492	0.0517917	0.999721	Testis
AFR-like	ENSG00000169062.14	UPF3A	-1.94424	-0.055359	0.0518663	0.999721	Testis
AFR-like	ENSG00000277767.1	RP11-365P13.5	1.94317	0.0254218	0.051996	0.999721	Testis
AFR-like	ENSG00000119650.12	IFT43	-1.94162	-0.1379	0.0521831	0.999721	Testis
AFR-like	ENSG00000166928.10	MS4A14	-1.94124	-0.0321914	0.0522293	0.999721	Testis
AFR-like	ENSG00000254235.5	RP11-115J16.1	-1.94107	-0.288399	0.0522501	0.999721	Testis
AFR-like	ENSG00000174839.12	DENND6A	1.94019	0.0310097	0.0523564	0.999721	Testis
AFR-like	ENSG00000132031.12	MATN3	-1.93567	-0.0459067	0.0529079	0.999721	Testis
AFR-like	ENSG00000227011.3	C17orf112	1.93524	0.0593084	0.0529608	0.999721	Testis
AFR-like	ENSG00000134905.16	CARS2	-1.93162	-0.0873199	0.053407	0.999721	Testis
AFR-like	ENSG00000214700.5	C12orf71	1.92478	0.0614903	0.0542563	0.999721	Testis
AFR-like	ENSG00000133313.14	CNDP2	1.92313	0.0698842	0.0544639	0.999721	Testis
AFR-like	ENSG00000274723.1	RP11-618L22.1	1.92259	0.0848373	0.0545317	0.999721	Testis
AFR-like	ENSG00000145386.9	CCNA2	-1.92077	-0.173789	0.0547608	0.999721	Testis
AFR-like	ENSG00000170113.15	NIPA1	1.92054	0.129888	0.0547895	0.999721	Testis
AFR-like	ENSG00000075234.16	TTC38	-1.91948	-0.0221173	0.0549236	0.999721	Testis
AFR-like	ENSG00000260311.1	RP11-586K12.10	-1.91915	-0.0388041	0.0549654	0.999721	Testis
AFR-like	ENSG00000160075.11	SSU72	-1.91914	-0.130885	0.0549662	0.999721	Testis
AFR-like	ENSG00000075043.18	KCNQ2	1.91885	0.0585309	0.0550037	0.999721	Testis
AFR-like	ENSG00000104524.13	PYCRL	-1.91883	-0.0921896	0.0550059	0.999721	Testis
AFR-like	ENSG00000204344.14	STK19	-1.91874	-0.0465278	0.0550174	0.999721	Testis
AFR-like	ENSG00000101104.12	PABPC1L	1.91743	0.120814	0.0551837	0.999721	Testis
AFR-like	ENSG00000149218.4	ENDOD1	1.91703	0.167989	0.0552338	0.999721	Testis
AFR-like	ENSG00000162641.18	AKNAD1	1.91673	0.0755984	0.055272	0.999721	Testis
AFR-like	ENSG00000178734.5	LMO7DN	-1.91596	-0.0746734	0.0553708	0.999721	Testis
AFR-like	ENSG00000204695.3	OR14J1	-1.91559	-0.0748202	0.0554173	0.999721	Testis
AFR-like	ENSG00000005156.11	LIG3	-1.91395	-0.0945802	0.0556265	0.999721	Testis
AFR-like	ENSG00000103023.11	PRSS54	1.9139	0.15162	0.0556323	0.999721	Testis
AFR-like	ENSG00000271709.1	RP11-297J22.1	-1.91157	-0.0402155	0.0559314	0.999721	Testis
AFR-like	ENSG00000196323.12	ZBTB44	-1.91064	-0.0886392	0.0560509	0.999721	Testis
AFR-like	ENSG00000261090.1	RP11-20G6.2	1.91052	0.018547	0.0560663	0.999721	Testis
AFR-like	ENSG00000214776.10	RP11-726G1.1	1.90986	0.0206055	0.0561512	0.999721	Testis
AFR-like	ENSG00000137843.11	PAK6	-1.90973	-0.023848	0.0561686	0.999721	Testis
AFR-like	ENSG00000140386.12	SCAPER	1.90901	0.0559862	0.056261	0.999721	Testis
AFR-like	ENSG00000256061.7	DYX1C1	-1.90755	-0.0770575	0.05645	0.999721	Testis
AFR-like	ENSG00000170606.14	HSPA4	1.90689	0.0695364	0.0565346	0.999721	Testis
AFR-like	ENSG00000212694.8	LINC01089	1.90687	0.0374077	0.0565378	0.999721	Testis
AFR-like	ENSG00000139438.5	FAM222A	-1.90531	-0.147114	0.0567398	0.999721	Testis
AFR-like	ENSG00000214694.10	ARHGEF33	-1.90458	-0.0826328	0.0568347	0.999721	Testis
AFR-like	ENSG00000167332.7	OR51E2	1.90167	0.0314581	0.0572142	0.999721	Testis
AFR-like	ENSG00000171943.11	SRGAP2C	1.90068	0.136155	0.0573439	0.999721	Testis
AFR-like	ENSG00000054690.13	PLEKHH1	-1.89835	-0.349572	0.0576498	0.999721	Testis
AFR-like	ENSG00000140740.10	UQCRC2	1.89823	0.0636437	0.0576654	0.999721	Testis
AFR-like	ENSG00000141664.9	ZCCHC2	1.89667	0.0869349	0.0578716	0.999721	Testis
AFR-like	ENSG00000141013.16	GAS8	-1.89661	-0.0351996	0.0578793	0.999721	Testis
AFR-like	ENSG00000150636.17	CCDC102B	1.89364	0.166273	0.0582729	0.999721	Testis
AFR-like	ENSG00000185404.16	SP140L	-1.89018	-0.0483718	0.0587343	0.999721	Testis
AFR-like	ENSG00000204356.13	NELFE	-1.88964	-0.104676	0.0588061	0.999721	Testis
AFR-like	ENSG00000242802.6	AP5Z1	1.88634	0.0319609	0.0592488	0.999721	Testis
AFR-like	ENSG00000134253.9	TRIM45	1.88586	0.069912	0.0593134	0.999721	Testis
AFR-like	ENSG00000101363.12	MANBAL	1.88534	0.162121	0.0593841	0.999721	Testis
AFR-like	ENSG00000015153.14	YAF2	1.88447	0.170164	0.0595014	0.999721	Testis
AFR-like	ENSG00000169131.11	ZNF354A	-1.88334	-0.0180857	0.0596537	0.999721	Testis
AFR-like	ENSG00000099840.13	IZUMO4	1.87913	0.292002	0.0602266	0.999721	Testis
AFR-like	ENSG00000079263.18	SP140	1.87716	0.0595106	0.0604955	0.999721	Testis
AFR-like	ENSG00000157617.16	C2CD2	-1.87666	-0.118515	0.0605651	0.999721	Testis
AFR-like	ENSG00000129197.14	RPAIN	-1.87626	-0.0235113	0.0606197	0.999721	Testis
AFR-like	ENSG00000268798.1	CTB-25B13.5	-1.87565	-0.0281111	0.0607037	0.999721	Testis
AFR-like	ENSG00000040275.16	SPDL1	-1.87556	-0.0153514	0.0607158	0.999721	Testis
AFR-like	ENSG00000039139.9	DNAH5	1.87551	0.0646705	0.0607223	0.999721	Testis
AFR-like	ENSG00000144021.2	CIAO1	1.87378	0.029143	0.0609601	0.999721	Testis
AFR-like	ENSG00000232465.1	RP5-1022J11.2	1.87331	0.108914	0.0610258	0.999721	Testis
AFR-like	ENSG00000227012.2	RP1-97J1.2	1.87326	0.00810023	0.0610329	0.999721	Testis
AFR-like	ENSG00000260492.2	CISTR	-1.8722	-0.0476098	0.0611794	0.999721	Testis
AFR-like	ENSG00000116729.13	WLS	-1.87156	-0.0239555	0.061267	0.999721	Testis
AFR-like	ENSG00000250666.1	LINC01596	-1.87137	-0.0304129	0.0612934	0.999721	Testis
AFR-like	ENSG00000113303.11	BTNL8	-1.87132	-0.012201	0.0613005	0.999721	Testis
AFR-like	ENSG00000100461.17	RBM23	1.87102	0.112649	0.0613422	0.999721	Testis
AFR-like	ENSG00000163126.14	ANKRD23	1.86921	0.0716421	0.061593	0.999721	Testis
AFR-like	ENSG00000176256.10	HMGB4	1.86866	0.562557	0.0616707	0.999721	Testis
AFR-like	ENSG00000173401.9	GLIPR1L1	-1.86802	-0.0209895	0.0617594	0.999721	Testis
AFR-like	ENSG00000124155.17	PIGT	1.86768	0.0935324	0.061806	0.999721	Testis
AFR-like	ENSG00000156030.13	ELMSAN1	1.86743	0.0834271	0.0618409	0.999721	Testis
AFR-like	ENSG00000158457.5	TSPAN33	-1.86694	-0.0430645	0.0619097	0.999721	Testis
AFR-like	ENSG00000109063.14	MYH3	1.86639	0.0214632	0.0619873	0.999721	Testis
AFR-like	ENSG00000230563.2	RP5-828H9.1	1.86607	0.0255571	0.0620309	0.999721	Testis
AFR-like	ENSG00000101353.14	MROH8	1.8659	0.0503807	0.0620552	0.999721	Testis
AFR-like	ENSG00000144182.16	LIPT1	1.86588	0.0153697	0.0620577	0.999721	Testis
AFR-like	ENSG00000157703.15	SVOPL	1.86284	0.101441	0.062485	0.999721	Testis
AFR-like	ENSG00000179532.12	DNHD1	-1.86197	-0.122033	0.0626066	0.999721	Testis
AFR-like	ENSG00000099866.14	MADCAM1	1.86147	0.107806	0.0626779	0.999721	Testis
AFR-like	ENSG00000138363.14	ATIC	1.86038	0.249307	0.0628312	0.999721	Testis
AFR-like	ENSG00000168291.12	PDHB	-1.86001	-0.0241424	0.0628842	0.999721	Testis
AFR-like	ENSG00000103710.10	RASL12	-1.85848	-0.102815	0.0631003	0.999721	Testis
AFR-like	ENSG00000198830.10	HMGN2	-1.85757	-0.0999916	0.0632304	0.999721	Testis
AFR-like	ENSG00000160472.4	TMEM190	-1.85601	-0.108335	0.0634526	0.999721	Testis
AFR-like	ENSG00000224174.2	RP4-798A10.4	-1.85569	-0.02887	0.0634976	0.999721	Testis
AFR-like	ENSG00000164284.14	GRPEL2	-1.85487	-0.035975	0.0636146	0.999721	Testis
AFR-like	ENSG00000250190.1	RP11-292B1.2	1.8543	0.0672072	0.0636956	0.999721	Testis
AFR-like	ENSG00000072694.20	FCGR2B	1.85363	0.116257	0.0637926	0.999721	Testis
AFR-like	ENSG00000112280.15	COL9A1	-1.85205	-0.0983809	0.064019	0.999721	Testis
AFR-like	ENSG00000269713.7	NBPF9	1.85133	0.0572165	0.0641222	0.999721	Testis
AFR-like	ENSG00000204472.12	AIF1	-1.85072	-0.112015	0.0642092	0.999721	Testis
AFR-like	ENSG00000117640.17	MTFR1L	1.85025	0.018174	0.0642776	0.999721	Testis
AFR-like	ENSG00000238142.1	RP11-108M9.4	1.84998	0.0271458	0.0643165	0.999721	Testis
AFR-like	ENSG00000239732.3	TLR9	-1.84866	-0.0681955	0.0645071	0.999721	Testis
AFR-like	ENSG00000260657.2	RP11-315D16.4	1.84756	0.0122617	0.0646658	0.999721	Testis
AFR-like	ENSG00000101222.12	SPEF1	1.84755	0.199926	0.0646671	0.999721	Testis
AFR-like	ENSG00000158161.15	EYA3	-1.84749	-0.0634043	0.0646759	0.999721	Testis
AFR-like	ENSG00000178397.12	FAM220A	-1.84586	-0.100498	0.064913	0.999721	Testis
AFR-like	ENSG00000232243.1	RP11-408E5.5	-1.84559	-0.0605583	0.0649523	0.999721	Testis
AFR-like	ENSG00000145626.11	UGT3A1	-1.84515	-0.104241	0.0650158	0.999721	Testis
AFR-like	ENSG00000141560.14	FN3KRP	1.84492	0.0248191	0.0650485	0.999721	Testis
AFR-like	ENSG00000165702.13	GFI1B	1.84489	0.042746	0.0650541	0.999721	Testis
AFR-like	ENSG00000104760.16	FGL1	-1.84328	-0.0314055	0.0652879	0.999721	Testis
AFR-like	ENSG00000241754.1	RP11-280H21.1	-1.84314	-0.0778076	0.0653088	0.999721	Testis
AFR-like	ENSG00000237524.8	AC114783.1	-1.84297	-0.0406048	0.0653341	0.999721	Testis
AFR-like	ENSG00000132153.14	DHX30	-1.84254	-0.127472	0.0653966	0.999721	Testis
AFR-like	ENSG00000136111.12	TBC1D4	-1.84059	-0.0963702	0.0656817	0.999721	Testis
AFR-like	ENSG00000074047.21	GLI2	-1.83737	-0.208891	0.0661559	0.999721	Testis
AFR-like	ENSG00000198633.10	ZNF534	-1.83692	-0.0159892	0.0662221	0.999721	Testis
AFR-like	ENSG00000108387.14	2025-09-04	1.836	0.109559	0.0663571	0.999721	Testis
AFR-like	ENSG00000057608.16	GDI2	1.836	0.185363	0.0663581	0.999721	Testis
AFR-like	ENSG00000115364.13	MRPL19	-1.83	-0.0985281	0.0672498	0.999721	Testis
AFR-like	ENSG00000254938.1	RP11-688I9.4	1.82801	0.931456	0.0675476	0.999721	Testis
AFR-like	ENSG00000220205.8	VAMP2	1.82617	0.0937795	0.0678243	0.999721	Testis
AFR-like	ENSG00000204519.10	ZNF551	1.82492	0.0601236	0.0680124	0.999721	Testis
AFR-like	ENSG00000205810.8	KLRC3	-1.8238	-0.065875	0.0681825	0.999721	Testis
AFR-like	ENSG00000272335.1	RP11-53O19.3	1.82374	0.12894	0.0681906	0.999721	Testis
AFR-like	ENSG00000121716.20	PILRB	1.82361	0.0333166	0.0682105	0.999721	Testis
AFR-like	ENSG00000103365.15	GGA2	-1.82203	-0.0559112	0.0684498	0.999721	Testis
AFR-like	ENSG00000242440.1	LINC02046	1.81764	0.0221486	0.0691184	0.999721	Testis
AFR-like	ENSG00000259363.5	CTD-2054N24.2	1.81728	0.02451	0.0691741	0.999721	Testis
AFR-like	ENSG00000259618.1	RP11-562A8.5	-1.81688	-0.0629127	0.0692354	0.999721	Testis
AFR-like	ENSG00000169856.8	ONECUT1	1.81685	0.0917437	0.0692401	0.999721	Testis
AFR-like	ENSG00000261220.2	RP11-629O1.2	1.81505	0.0674625	0.069516	0.999721	Testis
AFR-like	ENSG00000205442.12	IZUMO3	-1.81404	-0.158317	0.0696709	0.999721	Testis
AFR-like	ENSG00000259072.1	RP11-96D24.1	-1.8134	-0.121824	0.0697702	0.999721	Testis
AFR-like	ENSG00000100316.15	RPL3	1.81144	0.104267	0.0700732	0.999721	Testis
AFR-like	ENSG00000175164.13	ABO	1.81053	0.0205039	0.0702138	0.999721	Testis
AFR-like	ENSG00000135374.9	ELF5	-1.80868	-0.114971	0.0705009	0.999721	Testis
AFR-like	ENSG00000274979.1	RP11-1143G9.5	1.80756	0.0559395	0.0706749	0.999721	Testis
AFR-like	ENSG00000186952.14	TMEM232	1.80742	0.0322394	0.0706965	0.999721	Testis
AFR-like	ENSG00000169885.9	CALML6	-1.8073	-0.0387224	0.0707149	0.999721	Testis
AFR-like	ENSG00000152409.8	JMY	-1.80703	-0.0775285	0.0707579	0.999721	Testis
AFR-like	ENSG00000233694.5	AC007365.1	1.80649	0.219589	0.0708415	0.999721	Testis
AFR-like	ENSG00000249267.6	LINC00939	-1.80645	-0.030506	0.0708484	0.999721	Testis
AFR-like	ENSG00000247077.6	PGAM5	1.80481	0.0610472	0.0711047	0.999721	Testis
AFR-like	ENSG00000189229.10	AC069277.2	-1.80387	-0.0459411	0.0712522	0.999721	Testis
AFR-like	ENSG00000233718.6	MYCNOS	1.80372	0.0995275	0.0712745	0.999721	Testis
AFR-like	ENSG00000232306.2	AC012485.2	1.80289	0.042825	0.0714048	0.999721	Testis
AFR-like	ENSG00000128340.14	RAC2	1.80158	0.0729856	0.0716109	0.999721	Testis
AFR-like	ENSG00000117528.11	ABCD3	1.80155	0.110379	0.0716159	0.999721	Testis
AFR-like	ENSG00000257261.5	RP11-96H19.1	1.79936	0.049667	0.0719611	0.999721	Testis
AFR-like	ENSG00000126088.13	UROD	1.79906	0.0484158	0.0720091	0.999721	Testis
AFR-like	ENSG00000198870.7	STKLD1	1.79885	0.133274	0.0720423	0.999721	Testis
AFR-like	ENSG00000167555.13	ZNF528	1.79614	0.0184625	0.0724718	0.999721	Testis
AFR-like	ENSG00000260903.2	XKR7	-1.79453	-0.0128591	0.0727282	0.999721	Testis
AFR-like	ENSG00000139370.11	SLC15A4	1.79294	0.0314324	0.0729827	0.999721	Testis
AFR-like	ENSG00000183160.8	TMEM119	-1.79248	-0.0634868	0.0730567	0.999721	Testis
AFR-like	ENSG00000257955.1	RP1-228P16.5	1.79247	0.14916	0.0730579	0.999721	Testis
AFR-like	ENSG00000250120.6	PCDHA10	-1.79236	-0.0353706	0.0730755	0.999721	Testis
AFR-like	ENSG00000181104.6	F2R	-1.79063	-0.0263272	0.0733519	0.999721	Testis
AFR-like	ENSG00000085840.12	ORC1	1.78982	0.0528321	0.0734832	0.999721	Testis
AFR-like	ENSG00000253665.1	RP11-359E19.2	-1.78907	-0.0661451	0.0736043	0.999721	Testis
AFR-like	ENSG00000051825.14	MPHOSPH9	-1.78791	-0.0301736	0.0737904	0.999721	Testis
AFR-like	ENSG00000140830.8	TXNL4B	-1.78747	-0.158846	0.0738623	0.999721	Testis
AFR-like	ENSG00000258483.2	AC144835.1	1.78523	0.0457592	0.0742245	0.999721	Testis
AFR-like	ENSG00000205856.3	C22orf42	1.78478	0.0819261	0.0742975	0.999721	Testis
AFR-like	ENSG00000164185.5	ZNF474	-1.78319	-0.0633834	0.0745546	0.999721	Testis
AFR-like	ENSG00000075856.11	SART3	1.7823	0.216747	0.0747001	0.999721	Testis
AFR-like	ENSG00000140988.15	RPS2	-1.78143	-0.0983873	0.0748428	0.999721	Testis
AFR-like	ENSG00000241316.6	SUCLG2-AS1	-1.78099	-0.0479095	0.0749145	0.999721	Testis
AFR-like	ENSG00000231298.6	LINC00704	-1.77946	-0.10548	0.0751645	0.999721	Testis
AFR-like	ENSG00000166148.3	AVPR1A	1.7792	0.0663346	0.0752074	0.999721	Testis
AFR-like	ENSG00000174099.10	MSRB3	-1.77835	-0.282055	0.0753464	0.999721	Testis
AFR-like	ENSG00000123545.5	NDUFAF4	1.77801	0.110797	0.0754027	0.999721	Testis
AFR-like	ENSG00000004142.11	POLDIP2	1.77755	0.0560435	0.0754775	0.999721	Testis
AFR-like	ENSG00000175414.6	ARL10	-1.77578	-0.0828099	0.0757686	0.999721	Testis
AFR-like	ENSG00000203943.8	SAMD13	1.77166	0.0999271	0.0764508	0.999721	Testis
AFR-like	ENSG00000197381.15	ADARB1	1.77067	0.134945	0.0766158	0.999721	Testis
AFR-like	ENSG00000150656.14	CNDP1	-1.77023	-0.0233156	0.0766885	0.999721	Testis
AFR-like	ENSG00000162365.11	CYP4A22	-1.76878	-0.0883585	0.0769298	0.999721	Testis
AFR-like	ENSG00000197849.5	OR8G1	1.76542	0.0141189	0.0774936	0.999721	Testis
AFR-like	ENSG00000100934.14	SEC23A	-1.76486	-0.262841	0.0775874	0.999721	Testis
AFR-like	ENSG00000255344.1	RP11-469N6.2	-1.76427	-0.0510413	0.077687	0.999721	Testis
AFR-like	ENSG00000226133.6	RP4-683M8.2	-1.76367	-0.0646164	0.0777869	0.999721	Testis
AFR-like	ENSG00000132792.18	CTNNBL1	1.763	0.0957148	0.0779001	0.999721	Testis
AFR-like	ENSG00000090932.10	DLL3	-1.76282	-0.0720824	0.0779302	0.999721	Testis
AFR-like	ENSG00000184345.4	IQCF2	-1.76217	-0.0603886	0.0780398	0.999721	Testis
AFR-like	ENSG00000116586.11	LAMTOR2	1.76161	0.0951018	0.0781348	0.999721	Testis
AFR-like	ENSG00000124571.17	XPO5	1.76051	0.841717	0.0783215	0.999721	Testis
AFR-like	ENSG00000258081.3	RP11-384J4.2	1.76039	0.0326058	0.0783421	0.999721	Testis
AFR-like	ENSG00000008294.20	SPAG9	-1.75843	-0.0895856	0.0786737	0.999721	Testis
AFR-like	ENSG00000155868.7	MED7	1.75813	0.0460317	0.078725	0.999721	Testis
AFR-like	ENSG00000229017.6	LINC01277	1.75561	0.175055	0.0791557	0.999721	Testis
AFR-like	ENSG00000250331.1	LINC01340	-1.75533	-0.0527224	0.0792024	0.999721	Testis
AFR-like	ENSG00000163072.15	NOSTRIN	1.75327	0.0295363	0.0795553	0.999721	Testis
AFR-like	ENSG00000165685.8	TMEM52B	-1.75247	-0.0379269	0.0796934	0.999721	Testis
AFR-like	ENSG00000088881.20	EBF4	-1.75202	-0.0929037	0.0797705	0.999721	Testis
AFR-like	ENSG00000224843.6	LINC00240	-1.75003	-0.12232	0.0801137	0.999721	Testis
AFR-like	ENSG00000135778.11	NTPCR	-1.74975	-0.0305896	0.0801612	0.999721	Testis
AFR-like	ENSG00000248490.1	CTD-3007L5.1	-1.74973	-0.070867	0.0801646	0.999721	Testis
AFR-like	ENSG00000260958.2	RP11-488I20.8	1.74951	0.260219	0.0802025	0.999721	Testis
AFR-like	ENSG00000170310.14	STX8	1.74944	0.0464628	0.0802142	0.999721	Testis
AFR-like	ENSG00000254123.1	RP11-99H20.1	-1.74932	-0.108691	0.0802354	0.999721	Testis
AFR-like	ENSG00000141293.15	SKAP1	-1.7492	-0.0370018	0.0802568	0.999721	Testis
AFR-like	ENSG00000272081.1	CTD-2376I4.2	1.74822	0.0662313	0.0804259	0.999721	Testis
AFR-like	ENSG00000022840.15	RNF10	1.74791	0.0940877	0.0804789	0.999721	Testis
AFR-like	ENSG00000104872.10	PIH1D1	-1.74756	-0.01067	0.0805402	0.999721	Testis
AFR-like	ENSG00000160505.15	NLRP4	1.74647	0.0942219	0.0807301	0.999721	Testis
AFR-like	ENSG00000150637.8	CD226	1.74535	0.0453365	0.0809235	0.999721	Testis
AFR-like	ENSG00000181315.10	ZNF322	-1.74468	-0.0222337	0.0810404	0.999721	Testis
AFR-like	ENSG00000115368.9	WDR75	-1.74442	-0.171357	0.0810866	0.999721	Testis
AFR-like	ENSG00000180834.7	MAP6D1	1.74377	0.0541941	0.0811994	0.999721	Testis
AFR-like	ENSG00000136878.12	USP20	1.74369	0.0805107	0.0812133	0.999721	Testis
AFR-like	ENSG00000213809.8	KLRK1	-1.74322	-0.0582747	0.081295	0.999721	Testis
AFR-like	ENSG00000249685.1	RP11-360F5.3	-1.74177	-0.0499309	0.0815487	0.999721	Testis
AFR-like	ENSG00000103126.14	AXIN1	-1.74174	-0.021891	0.0815533	0.999721	Testis
AFR-like	ENSG00000273513.1	TBC1D3K	-1.74134	-0.152316	0.0816244	0.999721	Testis
AFR-like	ENSG00000152467.9	ZSCAN1	1.73949	0.0366622	0.0819479	0.999721	Testis
AFR-like	ENSG00000196196.2	HRCT1	-1.73826	-0.0107653	0.0821651	0.999721	Testis
AFR-like	ENSG00000260469.2	C15orf59-AS1	1.73798	0.0780575	0.082215	0.999721	Testis
AFR-like	ENSG00000224383.7	PRR29	1.73782	0.055061	0.0822424	0.999721	Testis
AFR-like	ENSG00000171060.10	C8orf74	-1.73713	-0.114346	0.0823646	0.999721	Testis
AFR-like	ENSG00000283324.1	RP11-235D19.4	1.7362	0.091309	0.082529	0.999721	Testis
AFR-like	ENSG00000250317.8	SMIM20	1.73611	0.0716795	0.0825445	0.999721	Testis
AFR-like	ENSG00000005882.11	PDK2	-1.73543	-0.0508039	0.0826652	0.999721	Testis
AFR-like	ENSG00000065413.18	ANKRD44	1.73476	0.0141359	0.082784	0.999721	Testis
AFR-like	ENSG00000204438.10	GPANK1	1.73323	0.0681351	0.0830553	0.999721	Testis
AFR-like	ENSG00000187630.15	DHRS4L2	-1.73276	-0.0165977	0.083139	0.999721	Testis
AFR-like	ENSG00000179088.14	C12orf42	1.73127	0.0761984	0.0834032	0.999721	Testis
AFR-like	ENSG00000256806.5	C17orf100	1.73116	0.0506706	0.083423	0.999721	Testis
AFR-like	ENSG00000167081.16	PBX3	-1.73057	-0.073138	0.083528	0.999721	Testis
AFR-like	ENSG00000169499.14	PLEKHA2	-1.73005	-0.135402	0.0836207	0.999721	Testis
AFR-like	ENSG00000143839.14	REN	-1.72971	-0.108145	0.0836816	0.999721	Testis
AFR-like	ENSG00000116044.15	NFE2L2	1.72949	0.101518	0.0837206	0.999721	Testis
AFR-like	ENSG00000135077.8	HAVCR2	1.72937	0.0211603	0.0837428	0.999721	Testis
AFR-like	ENSG00000272463.1	RP11-532F6.3	-1.72922	-0.0394894	0.0837702	0.999721	Testis
AFR-like	ENSG00000187193.8	MT1X	1.72898	0.125523	0.0838128	0.999721	Testis
AFR-like	ENSG00000186480.12	INSIG1	1.72684	0.0569065	0.0841967	0.999721	Testis
AFR-like	ENSG00000137962.12	ARHGAP29	1.72639	0.157584	0.0842781	0.999721	Testis
AFR-like	ENSG00000103111.14	MON1B	1.72606	0.0182807	0.084337	0.999721	Testis
AFR-like	ENSG00000198723.10	C19orf45	1.72524	0.0747061	0.0844847	0.999721	Testis
AFR-like	ENSG00000147324.10	MFHAS1	1.72477	0.0917148	0.0845682	0.999721	Testis
AFR-like	ENSG00000118557.15	PMFBP1	1.72396	0.0837871	0.0847143	0.999721	Testis
AFR-like	ENSG00000125900.12	SIRPD	-1.72386	-0.11042	0.0847331	0.999721	Testis
AFR-like	ENSG00000079393.20	DUSP13	-1.72366	-0.013324	0.0847699	0.999721	Testis
AFR-like	ENSG00000225879.1	RP3-495K2.3	-1.72358	-0.051129	0.0847845	0.999721	Testis
AFR-like	ENSG00000232100.1	LINC01653	1.72351	0.0547146	0.0847959	0.999721	Testis
AFR-like	ENSG00000131142.13	CCL25	1.72274	0.0794401	0.084935	0.999721	Testis
AFR-like	ENSG00000261749.2	LINC02180	-1.72232	-0.0732181	0.0850114	0.999721	Testis
AFR-like	ENSG00000125945.14	ZNF436	1.72163	0.0235401	0.0851366	0.999721	Testis
AFR-like	ENSG00000127423.10	AUNIP	-1.71886	-0.106713	0.0856406	0.999721	Testis
AFR-like	ENSG00000166743.9	ACSM1	1.71786	0.0226357	0.0858223	0.999721	Testis
AFR-like	ENSG00000233967.6	RP11-250B2.3	1.71676	0.0340471	0.0860232	0.999721	Testis
AFR-like	ENSG00000161204.11	ABCF3	-1.7166	-0.118235	0.0860516	0.999721	Testis
AFR-like	ENSG00000175344.17	CHRNA7	1.71635	0.0725166	0.0860984	0.999721	Testis
AFR-like	ENSG00000251218.1	RP11-1057B8.2	1.71442	0.015249	0.0864524	0.999721	Testis
AFR-like	ENSG00000166770.10	ZNF667-AS1	1.71419	0.0390854	0.0864944	0.999721	Testis
AFR-like	ENSG00000196083.9	IL1RAP	1.71367	0.030195	0.0865901	0.999721	Testis
AFR-like	ENSG00000197943.9	PLCG2	1.71221	0.081669	0.0868586	0.999721	Testis
AFR-like	ENSG00000161800.12	RACGAP1	1.71061	0.0675196	0.0871524	0.999721	Testis
AFR-like	ENSG00000126231.13	PROZ	1.71058	0.0307395	0.0871592	0.999721	Testis
AFR-like	ENSG00000158747.13	NBL1	1.71016	0.152186	0.0872365	0.999721	Testis
AFR-like	ENSG00000253130.1	CTD-3023L14.2	-1.70946	-0.0430187	0.0873652	0.999721	Testis
AFR-like	ENSG00000136003.15	ISCU	-1.70791	-0.0272423	0.0876527	0.999721	Testis
AFR-like	ENSG00000271789.1	RP5-1112D6.7	1.70767	0.0592707	0.0876969	0.999721	Testis
AFR-like	ENSG00000168397.16	ATG4B	1.70745	0.0939109	0.0877387	0.999721	Testis
AFR-like	ENSG00000261135.1	RP4-798A10.7	1.70719	0.10478	0.0877872	0.999721	Testis
AFR-like	ENSG00000144426.18	NBEAL1	1.70648	0.0473138	0.0879186	0.999721	Testis
AFR-like	ENSG00000171307.18	ZDHHC16	1.70571	0.0187745	0.0880615	0.999721	Testis
AFR-like	ENSG00000071246.10	VASH1	1.70507	0.122342	0.0881823	0.999721	Testis
AFR-like	ENSG00000173406.15	DAB1	1.70491	0.0387836	0.0882109	0.999721	Testis
AFR-like	ENSG00000253797.2	UTP14C	1.70477	0.192495	0.088238	0.999721	Testis
AFR-like	ENSG00000116329.10	OPRD1	1.70452	0.0328372	0.0882846	0.999721	Testis
AFR-like	ENSG00000228488.1	AC092168.4	1.70395	0.0508954	0.0883903	0.999721	Testis
AFR-like	ENSG00000267939.1	CTD-2325M2.1	1.70275	0.0224319	0.0886148	0.999721	Testis
AFR-like	ENSG00000197822.10	OCLN	1.70216	0.0159342	0.0887252	0.999721	Testis
AFR-like	ENSG00000198420.9	TCAF1	1.69877	0.112289	0.0893627	0.999721	Testis
AFR-like	ENSG00000185808.13	PIGP	1.69858	0.0193661	0.0893989	0.999721	Testis
AFR-like	ENSG00000151135.9	TMEM263	-1.6981	-0.117743	0.0894896	0.999721	Testis
AFR-like	ENSG00000263745.6	RP11-161I6.2	-1.69747	-0.0866206	0.0896085	0.999721	Testis
AFR-like	ENSG00000189139.5	FSCB	1.69721	0.0636961	0.0896572	0.999721	Testis
AFR-like	ENSG00000102882.11	MAPK3	-1.69688	-0.129263	0.0897195	0.999721	Testis
AFR-like	ENSG00000254470.2	AP5B1	-1.69667	-0.0698046	0.0897597	0.999721	Testis
AFR-like	ENSG00000215808.2	LINC01139	-1.69578	-0.0200523	0.0899281	0.999721	Testis
AFR-like	ENSG00000167920.8	TMEM99	-1.69554	-0.189937	0.0899726	0.999721	Testis
AFR-like	ENSG00000186806.5	VSIG10L	-1.69506	-0.0393542	0.0900632	0.999721	Testis
AFR-like	ENSG00000131495.8	NDUFA2	1.69372	0.070239	0.0903192	0.999721	Testis
AFR-like	ENSG00000135622.12	SEMA4F	-1.69301	-0.145808	0.0904534	0.999721	Testis
AFR-like	ENSG00000105245.9	NUMBL	1.69256	0.110631	0.0905399	0.999721	Testis
AFR-like	ENSG00000028116.16	VRK2	1.68936	0.0968607	0.0911503	0.999721	Testis
AFR-like	ENSG00000122033.14	MTIF3	1.68913	0.0461891	0.0911937	0.999721	Testis
AFR-like	ENSG00000104327.7	CALB1	-1.68877	-0.0612254	0.0912633	0.999721	Testis
AFR-like	ENSG00000206172.8	HBA1	1.68863	0.139606	0.091291	0.999721	Testis
AFR-like	ENSG00000168032.8	ENTPD3	1.6884	0.0279131	0.0913349	0.999721	Testis
AFR-like	ENSG00000227500.9	SCAMP4	-1.6876	-0.0616117	0.0914877	0.999721	Testis
AFR-like	ENSG00000185024.16	BRF1	1.68583	0.159542	0.091828	0.999721	Testis
AFR-like	ENSG00000256073.3	URB1-AS1	-1.6855	-0.00844923	0.0918927	0.999721	Testis
AFR-like	ENSG00000088888.17	MAVS	1.68532	0.0518777	0.091927	0.999721	Testis
AFR-like	ENSG00000135093.12	USP30	-1.6851	-0.0889044	0.0919695	0.999721	Testis
AFR-like	ENSG00000204588.5	LINC01123	-1.68506	-0.0450006	0.0919775	0.999721	Testis
AFR-like	ENSG00000186377.7	CYP4X1	-1.68382	-0.0354536	0.0922169	0.999721	Testis
AFR-like	ENSG00000168495.12	POLR3D	1.68144	0.0403651	0.092677	0.999721	Testis
AFR-like	ENSG00000243479.3	MNX1-AS1	1.68074	0.0258537	0.0928132	0.999721	Testis
AFR-like	ENSG00000166922.8	SCG5	-1.67821	-0.0849323	0.0933068	0.999721	Testis
AFR-like	ENSG00000233852.1	AC005304.1	1.67783	0.036554	0.0933812	0.999721	Testis
AFR-like	ENSG00000259928.1	RP11-218M11.1	-1.67762	-0.0368662	0.093422	0.999721	Testis
AFR-like	ENSG00000151553.14	FAM160B1	1.67742	0.0200652	0.0934596	0.999721	Testis
AFR-like	ENSG00000172551.10	MUCL1	1.67717	0.0185446	0.0935086	0.999721	Testis
AFR-like	ENSG00000186150.4	UBL4B	1.67706	0.272648	0.0935303	0.999721	Testis
AFR-like	ENSG00000244067.2	GSTA2	1.6767	0.054591	0.0936008	0.999721	Testis
AFR-like	ENSG00000258181.1	RP11-493L12.4	1.67616	0.0215335	0.0937067	0.999721	Testis
AFR-like	ENSG00000145555.14	MYO10	1.67578	0.131966	0.0937819	0.999721	Testis
AFR-like	ENSG00000215114.8	UBXN2B	-1.67576	-0.0181289	0.0937852	0.999721	Testis
AFR-like	ENSG00000131100.12	ATP6V1E1	1.67525	0.241654	0.0938843	0.999721	Testis
AFR-like	ENSG00000230658.1	KLHL7-AS1	-1.67515	-0.0134588	0.0939055	0.999721	Testis
AFR-like	ENSG00000227676.3	LINC01068	-1.67514	-0.0839685	0.0939073	0.999721	Testis
AFR-like	ENSG00000145743.15	FBXL17	1.67503	0.111707	0.0939281	0.999721	Testis
AFR-like	ENSG00000261514.1	LINC01976	-1.67501	-0.0396392	0.0939322	0.999721	Testis
AFR-like	ENSG00000061337.15	LZTS1	-1.6748	-0.0323263	0.0939743	0.999721	Testis
AFR-like	ENSG00000204323.5	SMIM5	1.67464	0.0196097	0.0940048	0.999721	Testis
AFR-like	ENSG00000237515.8	SHISA9	-1.67443	-0.0209711	0.094047	0.999721	Testis
AFR-like	ENSG00000226266.6	AC009961.3	1.674	0.0353695	0.09413	0.999721	Testis
AFR-like	ENSG00000117226.11	GBP3	1.67366	0.0207263	0.0941967	0.999721	Testis
AFR-like	ENSG00000110934.10	BIN2	1.6734	0.0377374	0.0942485	0.999721	Testis
AFR-like	ENSG00000162913.9	C1orf145	-1.67258	-0.0958309	0.0944093	0.999721	Testis
AFR-like	ENSG00000277999.1	RP11-426C22.8	-1.67246	-0.0131934	0.0944334	0.999721	Testis
AFR-like	ENSG00000185274.11	WBSCR17	-1.67222	-0.025006	0.0944815	0.999721	Testis
AFR-like	ENSG00000272140.2	RP11-574K11.29	-1.6718	-0.0613027	0.0945639	0.999721	Testis
AFR-like	ENSG00000140623.13	2025-09-12	1.67125	0.0454501	0.0946727	0.999721	Testis
AFR-like	ENSG00000090238.11	YPEL3	-1.67048	-0.0553305	0.0948239	0.999721	Testis
AFR-like	ENSG00000151006.7	PRSS53	-1.66952	-0.12023	0.0950138	0.999721	Testis
AFR-like	ENSG00000137101.12	CD72	1.66935	0.028956	0.0950481	0.999721	Testis
AFR-like	ENSG00000103222.18	ABCC1	-1.66923	-0.0465658	0.0950721	0.999721	Testis
AFR-like	ENSG00000198929.12	NOS1AP	-1.66831	-0.0562154	0.0952534	0.999721	Testis
AFR-like	ENSG00000159023.19	EPB41	1.66764	0.109445	0.0953871	0.999721	Testis
AFR-like	ENSG00000203963.11	C1orf141	-1.66706	-0.0304279	0.0955029	0.999721	Testis
AFR-like	ENSG00000103404.14	USP31	1.6667	0.0465446	0.095574	0.999721	Testis
AFR-like	ENSG00000106554.11	CHCHD3	-1.66641	-0.123935	0.0956323	0.999721	Testis
AFR-like	ENSG00000186160.4	CYP4Z1	-1.66551	-0.0266092	0.0958103	0.999721	Testis
AFR-like	ENSG00000144115.16	THNSL2	-1.66507	-0.00858541	0.0958981	0.999721	Testis
AFR-like	ENSG00000163746.11	PLSCR2	-1.66487	-0.0282711	0.0959394	0.999721	Testis
AFR-like	ENSG00000076826.9	CAMSAP3	-1.66441	-0.0976405	0.0960296	0.999721	Testis
AFR-like	ENSG00000101204.16	CHRNA4	-1.6643	-0.0600398	0.096053	0.999721	Testis
AFR-like	ENSG00000248746.5	ACTN3	-1.66372	-0.023665	0.0961679	0.999721	Testis
AFR-like	ENSG00000126226.21	PCID2	-1.66337	-0.0542927	0.0962381	0.999721	Testis
AFR-like	ENSG00000115616.2	SLC9A2	-1.66267	-0.100402	0.0963785	0.999721	Testis
AFR-like	ENSG00000137822.12	TUBGCP4	1.66045	0.033317	0.0968243	0.999721	Testis
AFR-like	ENSG00000170777.10	TPD52L3	1.65983	0.0981644	0.0969496	0.999721	Testis
AFR-like	ENSG00000163959.9	SLC51A	1.65933	0.0223133	0.09705	0.999721	Testis
AFR-like	ENSG00000196421.8	LINC00176	-1.6584	-0.0706017	0.0972374	0.999721	Testis
AFR-like	ENSG00000113734.17	BNIP1	1.65788	0.0479444	0.0973413	0.999721	Testis
AFR-like	ENSG00000105887.10	MTPN	-1.65784	-0.104653	0.0973504	0.999721	Testis
AFR-like	ENSG00000198074.9	AKR1B10	-1.65737	-0.034759	0.0974438	0.999721	Testis
AFR-like	ENSG00000116791.13	CRYZ	-1.65408	-0.0222576	0.0981112	0.999721	Testis
AFR-like	ENSG00000172262.11	ZNF131	-1.65338	-0.0700083	0.0982539	0.999721	Testis
AFR-like	ENSG00000273142.1	RP11-458F8.4	1.65249	0.178836	0.098434	0.999721	Testis
AFR-like	ENSG00000170820.11	FSHR	1.6522	0.0311295	0.0984928	0.999721	Testis
AFR-like	ENSG00000175467.14	SART1	-1.65141	-0.172849	0.0986547	0.999721	Testis
AFR-like	ENSG00000118322.12	ATP10B	1.64956	0.0387226	0.0990321	0.999721	Testis
AFR-like	ENSG00000146386.7	ABRACL	1.6495	0.125492	0.0990457	0.999721	Testis
AFR-like	ENSG00000103245.13	NARFL	1.64939	0.0151499	0.0990684	0.999721	Testis
AFR-like	ENSG00000146833.15	TRIM4	-1.6491	-0.024506	0.0991266	0.999721	Testis
AFR-like	ENSG00000137204.14	SLC22A7	1.64895	0.0390485	0.0991584	0.999721	Testis
AFR-like	ENSG00000105926.15	MPP6	-1.6483	-0.0251054	0.0992917	0.999721	Testis
AFR-like	ENSG00000099834.18	CDHR5	-1.64795	-0.0217886	0.0993631	0.999721	Testis
AFR-like	ENSG00000105401.8	CDC37	-1.64758	-0.0979687	0.0994392	0.999721	Testis
AFR-like	ENSG00000101220.17	C20orf27	1.64751	0.197282	0.0994532	0.999721	Testis
AFR-like	ENSG00000122966.15	CIT	1.64733	0.0336166	0.0994894	0.999721	Testis
AFR-like	ENSG00000134262.12	AP4B1	-1.64694	-0.0595742	0.099571	0.999721	Testis
AFR-like	ENSG00000267060.5	PTGES3L	-1.64625	-0.0935401	0.099712	0.999721	Testis
AFR-like	ENSG00000106304.15	SPAM1	1.64558	0.108172	0.099851	0.999721	Testis
AFR-like	ENSG00000130638.16	ATXN10	1.64511	0.263685	0.0999462	0.999721	Testis
AFR-like	ENSG00000123892.11	RAB38	-1.64465	-0.0573271	0.100042	0.999721	Testis
AFR-like	ENSG00000249343.1	LINC01333	1.64463	0.0508424	0.100047	0.999721	Testis
AFR-like	ENSG00000185924.6	RTN4RL1	-1.6443	-0.0444458	0.100114	0.999721	Testis
AFR-like	ENSG00000099810.18	MTAP	-1.64383	-0.0621803	0.100212	0.999721	Testis
AFR-like	ENSG00000231133.6	HAR1B	1.64374	0.0405127	0.10023	0.999721	Testis
AFR-like	ENSG00000217455.8	AC091801.1	1.64291	0.0454674	0.100401	0.999721	Testis
AFR-like	ENSG00000239887.4	C1orf226	-1.64242	-0.0395115	0.100502	0.999721	Testis
AFR-like	ENSG00000229314.5	ORM1	1.64167	0.0547608	0.100659	0.999721	Testis
AFR-like	ENSG00000148700.14	ADD3	1.6416	0.0656696	0.100673	0.999721	Testis
AFR-like	ENSG00000176125.4	UFSP1	1.64107	0.0800578	0.100784	0.999721	Testis
AFR-like	ENSG00000157884.10	CIB4	1.6408	0.179522	0.100839	0.999721	Testis
AFR-like	ENSG00000244260.1	RP11-521D12.2	1.64075	0.0677108	0.10085	0.999721	Testis
AFR-like	ENSG00000152457.17	DCLRE1C	1.64056	0.120576	0.100888	0.999721	Testis
AFR-like	ENSG00000261603.1	PRSS46	1.64013	0.0613373	0.100977	0.999721	Testis
AFR-like	ENSG00000144827.8	ABHD10	1.63826	0.0306666	0.101367	0.999721	Testis
AFR-like	ENSG00000135090.13	TAOK3	1.63481	0.0973661	0.102088	0.999721	Testis
AFR-like	ENSG00000104412.7	EMC2	1.63378	0.0561644	0.102305	0.999721	Testis
AFR-like	ENSG00000104953.19	TLE6	1.63271	0.0772969	0.102531	0.999721	Testis
AFR-like	ENSG00000205015.1	LINC02138	1.63264	0.0237415	0.102546	0.999721	Testis
AFR-like	ENSG00000141384.12	TAF4B	1.63187	0.0905103	0.102706	0.999721	Testis
AFR-like	ENSG00000166920.12	C15orf48	-1.63168	-0.0734827	0.102747	0.999721	Testis
AFR-like	ENSG00000107951.14	MTPAP	-1.63097	-0.0715601	0.102896	0.999721	Testis
AFR-like	ENSG00000253110.1	CTB-78H18.1	-1.6303	-0.0563511	0.103037	0.999721	Testis
AFR-like	ENSG00000168806.7	LCMT2	-1.63011	-0.0557676	0.103078	0.999721	Testis
AFR-like	ENSG00000088756.12	ARHGAP28	1.62906	0.0865474	0.1033	0.999721	Testis
AFR-like	ENSG00000227713.1	AC116609.1	-1.62883	-0.0327089	0.103349	0.999721	Testis
AFR-like	ENSG00000277232.2	GTSE1-AS1	1.62785	0.0457666	0.103557	0.999721	Testis
AFR-like	ENSG00000164066.12	INTU	-1.62778	-0.016302	0.103572	0.999721	Testis
AFR-like	ENSG00000106609.16	TMEM248	1.62659	0.0476086	0.103825	0.999721	Testis
AFR-like	ENSG00000100239.15	PPP6R2	1.62631	0.0854953	0.103884	0.999721	Testis
AFR-like	ENSG00000184863.10	RBM33	1.62559	0.0733957	0.104037	0.999721	Testis
AFR-like	ENSG00000274937.1	CTD-2311M21.4	-1.62522	-0.0365574	0.104115	0.999721	Testis
AFR-like	ENSG00000106636.7	YKT6	-1.62469	-0.0474236	0.104228	0.999721	Testis
AFR-like	ENSG00000198342.9	ZNF442	1.62442	0.0696015	0.104285	0.999721	Testis
AFR-like	ENSG00000204709.4	LINC01556	-1.62382	-0.0340592	0.104414	0.999721	Testis
AFR-like	ENSG00000255447.1	CTD-2210P24.6	-1.62324	-0.044269	0.104538	0.999721	Testis
AFR-like	ENSG00000269038.1	AP001462.6	1.62322	0.0253971	0.104543	0.999721	Testis
AFR-like	ENSG00000230472.5	RP1-28O17.1	1.62113	0.0314017	0.10499	0.999721	Testis
AFR-like	ENSG00000154736.5	ADAMTS5	-1.61926	-0.023228	0.105391	0.999721	Testis
AFR-like	ENSG00000015676.17	NUDCD3	-1.61916	-0.0882072	0.105413	0.999721	Testis
AFR-like	ENSG00000142102.15	PGGHG	-1.619	-0.0117883	0.105447	0.999721	Testis
AFR-like	ENSG00000243156.7	MICAL3	-1.61697	-0.0569564	0.105885	0.999721	Testis
AFR-like	ENSG00000119737.5	GPR75	-1.61683	-0.0587171	0.105914	0.999721	Testis
AFR-like	ENSG00000179523.4	EIF3J-AS1	1.61669	0.0309332	0.105945	0.999721	Testis
AFR-like	ENSG00000174448.8	STARD6	-1.61639	-0.0309399	0.106009	0.999721	Testis
AFR-like	ENSG00000139132.14	FGD4	-1.61637	-0.0907373	0.106014	0.999721	Testis
AFR-like	ENSG00000152527.13	PLEKHH2	-1.61588	-0.042806	0.10612	0.999721	Testis
AFR-like	ENSG00000114529.12	C3orf52	-1.61578	-0.0931618	0.106141	0.999721	Testis
AFR-like	ENSG00000108960.7	MMD	-1.61553	-0.0955601	0.106195	0.999721	Testis
AFR-like	ENSG00000198216.10	CACNA1E	1.61539	0.0295962	0.106227	0.999721	Testis
AFR-like	ENSG00000048052.21	HDAC9	-1.61459	-0.062243	0.106399	0.999721	Testis
AFR-like	ENSG00000104228.12	TRIM35	-1.6133	-0.0762934	0.10668	0.999721	Testis
AFR-like	ENSG00000070388.11	FGF22	1.61326	0.0160648	0.106688	0.999721	Testis
AFR-like	ENSG00000140107.10	SLC25A47	1.61326	0.0740824	0.106689	0.999721	Testis
AFR-like	ENSG00000135272.10	MDFIC	-1.61193	-0.0774077	0.106977	0.999721	Testis
AFR-like	ENSG00000033800.13	PIAS1	-1.61145	-0.0587812	0.107082	0.999721	Testis
AFR-like	ENSG00000256436.1	TAS2R31	-1.61067	-0.0349601	0.107251	0.999721	Testis
AFR-like	ENSG00000070501.11	POLB	1.61024	0.0463992	0.107346	0.999721	Testis
AFR-like	ENSG00000182040.8	USH1G	1.60977	0.106418	0.107449	0.999721	Testis
AFR-like	ENSG00000068784.12	SRBD1	1.60968	0.0288434	0.107467	0.999721	Testis
AFR-like	ENSG00000187566.5	NHLRC1	-1.60954	-0.0812744	0.107497	0.999721	Testis
AFR-like	ENSG00000030582.17	GRN	-1.60901	-0.135388	0.107613	0.999721	Testis
AFR-like	ENSG00000101361.16	NOP56	-1.60816	-0.0301909	0.107799	0.999721	Testis
AFR-like	ENSG00000198053.11	SIRPA	-1.60812	-0.15877	0.10781	0.999721	Testis
AFR-like	ENSG00000136478.7	TEX2	1.60806	0.058089	0.107823	0.999721	Testis
AFR-like	ENSG00000117448.13	AKR1A1	-1.60773	-0.0821185	0.107893	0.999721	Testis
AFR-like	ENSG00000152223.12	EPG5	1.60695	0.0804592	0.108066	0.999721	Testis
AFR-like	ENSG00000156928.4	MALSU1	1.60524	0.116472	0.10844	0.999721	Testis
AFR-like	ENSG00000224848.1	RP11-535M15.1	-1.60474	-0.0368983	0.108551	0.999721	Testis
AFR-like	ENSG00000118705.16	RPN2	-1.60347	-0.0869395	0.108831	0.999721	Testis
AFR-like	ENSG00000134056.11	MRPS36	-1.60266	-0.0152434	0.10901	0.999721	Testis
AFR-like	ENSG00000161888.11	SPC24	1.60251	0.0459595	0.109042	0.999721	Testis
AFR-like	ENSG00000234919.1	LINC01827	-1.60248	-0.129467	0.10905	0.999721	Testis
AFR-like	ENSG00000157326.18	DHRS4	-1.60237	-0.0258015	0.109074	0.999721	Testis
AFR-like	ENSG00000241168.1	RP11-10O22.1	-1.6019	-0.0171884	0.109178	0.999721	Testis
AFR-like	ENSG00000283683.1	RP3-454G6.2	1.60033	0.028131	0.109526	0.999721	Testis
AFR-like	ENSG00000246548.3	RP11-7F17.5	1.59993	0.0384333	0.109615	0.999721	Testis
AFR-like	ENSG00000167397.14	VKORC1	-1.59762	-0.037219	0.110129	0.999721	Testis
AFR-like	ENSG00000141854.9	MISP3	1.5976	0.0184105	0.110132	0.999721	Testis
AFR-like	ENSG00000241468.7	ATP5J2	1.59757	0.0799336	0.110138	0.999721	Testis
AFR-like	ENSG00000234572.1	LINC01800	-1.59747	-0.0206814	0.110162	0.999721	Testis
AFR-like	ENSG00000085733.15	CTTN	-1.5969	-0.291484	0.110288	0.999721	Testis
AFR-like	ENSG00000164893.8	SLC7A13	-1.59668	-0.0265983	0.110337	0.999721	Testis
AFR-like	ENSG00000114423.18	CBLB	-1.59653	-0.0221294	0.11037	0.999721	Testis
AFR-like	ENSG00000166813.14	KIF7	-1.59541	-0.0478452	0.110621	0.999721	Testis
AFR-like	ENSG00000180875.4	GREM2	-1.59509	-0.0606635	0.110692	0.999721	Testis
AFR-like	ENSG00000243725.6	TTC4	-1.59331	-0.06954	0.111091	0.999721	Testis
AFR-like	ENSG00000104899.7	AMH	1.59263	0.0438883	0.111242	0.999721	Testis
AFR-like	ENSG00000168077.13	SCARA3	-1.5921	-0.077572	0.111362	0.999721	Testis
AFR-like	ENSG00000171495.16	MROH2B	1.59195	0.0989703	0.111396	0.999721	Testis
AFR-like	ENSG00000160972.9	PPP1R16A	-1.5918	-0.106205	0.111431	0.999721	Testis
AFR-like	ENSG00000163807.5	KIAA1143	1.59123	0.0425909	0.111558	0.999721	Testis
AFR-like	ENSG00000105700.10	KXD1	-1.59105	-0.0330963	0.111599	0.999721	Testis
AFR-like	ENSG00000204442.3	FAM155A	1.59099	0.0296929	0.111611	0.999721	Testis
AFR-like	ENSG00000009335.17	UBE3C	-1.59087	-0.0837827	0.111639	0.999721	Testis
AFR-like	ENSG00000198887.8	SMC5	-1.59082	-0.209929	0.11165	0.999721	Testis
AFR-like	ENSG00000236133.1	LINC01069	-1.59017	-0.0488748	0.111796	0.999721	Testis
AFR-like	ENSG00000214013.9	GANC	-1.58985	-0.119087	0.111869	0.999721	Testis
AFR-like	ENSG00000237232.7	ZNF295-AS1	1.58979	0.0136039	0.111883	0.999721	Testis
AFR-like	ENSG00000152932.7	RAB3C	1.58973	0.0605992	0.111895	0.999721	Testis
AFR-like	ENSG00000148798.10	INA	-1.58784	-0.0432162	0.112322	0.999721	Testis
AFR-like	ENSG00000187824.8	TMEM220	1.58738	0.0144747	0.112426	0.999721	Testis
AFR-like	ENSG00000181472.4	ZBTB2	-1.5865	-0.0970662	0.112627	0.999721	Testis
AFR-like	ENSG00000250390.2	RP11-338H14.1	1.58556	0.0390785	0.112839	0.999721	Testis
AFR-like	ENSG00000164093.15	PITX2	-1.58393	-0.107117	0.113209	0.999721	Testis
AFR-like	ENSG00000078618.21	NRDC	1.5828	0.0917066	0.113466	0.999721	Testis
AFR-like	ENSG00000164171.10	ITGA2	1.5827	0.0238412	0.113489	0.999721	Testis
AFR-like	ENSG00000157379.13	DHRS1	-1.58239	-0.0178778	0.11356	0.999721	Testis
AFR-like	ENSG00000243646.9	IL10RB	1.58195	0.0583508	0.113661	0.999721	Testis
AFR-like	ENSG00000005436.13	GCFC2	-1.58178	-0.0256052	0.113701	0.999721	Testis
AFR-like	ENSG00000158023.9	WDR66	1.5812	0.0253133	0.113831	0.999721	Testis
AFR-like	ENSG00000116983.12	HPCAL4	1.58097	0.0149784	0.113886	0.999721	Testis
AFR-like	ENSG00000276950.5	GSTTP1	1.58041	0.0199827	0.114013	0.999721	Testis
AFR-like	ENSG00000178248.11	LINC01658	1.57945	0.0871914	0.114234	0.999721	Testis
AFR-like	ENSG00000137563.11	GGH	-1.57899	-0.0425333	0.114339	0.999721	Testis
AFR-like	ENSG00000095485.16	CWF19L1	-1.57763	-0.048421	0.11465	0.999721	Testis
AFR-like	ENSG00000140320.11	BAHD1	-1.5774	-0.114887	0.114704	0.999721	Testis
AFR-like	ENSG00000119203.13	CPSF3	-1.57709	-0.0545856	0.114774	0.999721	Testis
AFR-like	ENSG00000126266.3	FFAR1	1.57679	0.017822	0.114843	0.999721	Testis
AFR-like	ENSG00000151502.10	VPS26B	-1.57639	-0.119765	0.114935	0.999721	Testis
AFR-like	ENSG00000167608.11	TMC4	1.57584	0.016437	0.115063	0.999721	Testis
AFR-like	ENSG00000115053.15	NCL	-1.57573	-0.259337	0.115088	0.999721	Testis
AFR-like	ENSG00000234754.1	C1orf140	1.57467	0.0139489	0.115332	0.999721	Testis
AFR-like	ENSG00000251432.6	RP11-420A23.1	-1.57466	-0.0315801	0.115335	0.999721	Testis
AFR-like	ENSG00000124818.15	OPN5	-1.57444	-0.0809775	0.115385	0.999721	Testis
AFR-like	ENSG00000259362.2	RP11-307C19.1	-1.57435	-0.0366278	0.115406	0.999721	Testis
AFR-like	ENSG00000158828.7	PINK1	1.57343	0.165005	0.115619	0.999721	Testis
AFR-like	ENSG00000170906.15	NDUFA3	1.57316	0.045822	0.115682	0.999721	Testis
AFR-like	ENSG00000001561.6	ENPP4	1.57279	0.0321989	0.115768	0.999721	Testis
AFR-like	ENSG00000142233.11	NTN5	1.57153	0.0209378	0.116059	0.999721	Testis
AFR-like	ENSG00000135100.17	HNF1A	-1.57113	-0.0283171	0.116152	0.999721	Testis
AFR-like	ENSG00000172000.7	ZNF556	1.57044	0.00909574	0.116313	0.999721	Testis
AFR-like	ENSG00000103253.17	HAGHL	-1.57031	-0.0380519	0.116343	0.999721	Testis
AFR-like	ENSG00000151552.11	QDPR	-1.57031	-0.0430798	0.116344	0.999721	Testis
AFR-like	ENSG00000203971.1	RP13-379L11.2	-1.57028	-0.0180474	0.116349	0.999721	Testis
AFR-like	ENSG00000259534.1	RP11-522B15.7	1.57019	0.0255902	0.11637	0.999721	Testis
AFR-like	ENSG00000140939.14	NOL3	-1.57002	-0.240293	0.116412	0.999721	Testis
AFR-like	ENSG00000258223.6	PRSS58	1.5686	0.198169	0.116741	0.999721	Testis
AFR-like	ENSG00000062370.16	ZNF112	1.56856	0.0178001	0.11675	0.999721	Testis
AFR-like	ENSG00000248698.5	LINC01085	1.56856	0.0301477	0.116752	0.999721	Testis
AFR-like	ENSG00000277369.1	RP11-486I11.2	1.56849	0.0390643	0.116766	0.999721	Testis
AFR-like	ENSG00000109424.3	UCP1	-1.56836	-0.0255575	0.116797	0.999721	Testis
AFR-like	ENSG00000250075.5	RP11-584P21.2	-1.56806	-0.0376038	0.116867	0.999721	Testis
AFR-like	ENSG00000130818.11	ZNF426	1.56739	0.0319701	0.117023	0.999721	Testis
AFR-like	ENSG00000154099.17	DNAAF1	1.56627	0.0516203	0.117286	0.999721	Testis
AFR-like	ENSG00000177951.17	BET1L	1.5656	0.0352591	0.117442	0.999721	Testis
AFR-like	ENSG00000197816.13	CCDC180	-1.5655	-0.0696844	0.117466	0.999721	Testis
AFR-like	ENSG00000166359.10	WDR88	1.56529	0.0117249	0.117514	0.999721	Testis
AFR-like	ENSG00000152520.13	PAN3	1.56507	0.0491419	0.117567	0.999721	Testis
AFR-like	ENSG00000176209.11	SMIM19	-1.56501	-0.0655077	0.117581	0.999721	Testis
AFR-like	ENSG00000282890.1	RP11-460M2.1	1.56439	0.0756746	0.117725	0.999721	Testis
AFR-like	ENSG00000188428.19	BLOC1S5	-1.56414	-0.0694994	0.117785	0.999721	Testis
AFR-like	ENSG00000166250.11	CLMP	-1.56413	-0.0475584	0.117788	0.999721	Testis
AFR-like	ENSG00000229086.4	LINC01548	-1.56235	-0.0716099	0.118205	0.999721	Testis
AFR-like	ENSG00000223496.2	EXOSC6	-1.56226	-0.0353817	0.118228	0.999721	Testis
AFR-like	ENSG00000220161.4	LINC02076	1.56151	0.0394157	0.118403	0.999721	Testis
AFR-like	ENSG00000280560.1	LINC01374	-1.56148	-0.0519863	0.118412	0.999721	Testis
AFR-like	ENSG00000272374.1	RP3-329A5.8	-1.56112	-0.0231927	0.118495	0.999721	Testis
AFR-like	ENSG00000085514.15	PILRA	1.56084	0.0100855	0.118562	0.999721	Testis
AFR-like	ENSG00000152464.14	RPP38	-1.56073	-0.0789478	0.118589	0.999721	Testis
AFR-like	ENSG00000167565.12	SERTAD3	-1.56055	-0.0255328	0.11863	0.999721	Testis
AFR-like	ENSG00000157322.17	CLEC18A	1.55945	0.0145372	0.118891	0.999721	Testis
AFR-like	ENSG00000212128.2	TAS2R13	-1.55878	-0.105222	0.119048	0.999721	Testis
AFR-like	ENSG00000071994.10	PDCD2	1.55874	0.0524501	0.119057	0.999721	Testis
AFR-like	ENSG00000076662.9	ICAM3	-1.55813	-0.0365231	0.119203	0.999721	Testis
AFR-like	ENSG00000253275.1	RP11-566H8.1	-1.55754	-0.0413956	0.119343	0.999721	Testis
AFR-like	ENSG00000120899.17	PTK2B	1.55748	0.0309565	0.119358	0.999721	Testis
AFR-like	ENSG00000180481.10	GLIPR1L2	-1.55726	-0.0464595	0.119408	0.999721	Testis
AFR-like	ENSG00000127990.15	SGCE	1.55684	0.581311	0.119508	0.999721	Testis
AFR-like	ENSG00000134539.16	KLRD1	1.55628	0.0172682	0.119642	0.999721	Testis
AFR-like	ENSG00000112782.15	CLIC5	1.55561	0.0207744	0.119801	0.999721	Testis
AFR-like	ENSG00000157837.15	SPPL3	-1.55499	-0.0322924	0.119947	0.999721	Testis
AFR-like	ENSG00000169972.11	PUSL1	1.55499	0.0568264	0.119949	0.999721	Testis
AFR-like	ENSG00000102554.13	KLF5	1.55468	0.0641416	0.120022	0.999721	Testis
AFR-like	ENSG00000165807.7	PPP1R36	-1.5541	-0.0413455	0.120161	0.999721	Testis
AFR-like	ENSG00000039600.10	SOX30	-1.55364	-0.0841945	0.120271	0.999721	Testis
AFR-like	ENSG00000139174.11	PRICKLE1	-1.55347	-0.0971035	0.12031	0.999721	Testis
AFR-like	ENSG00000249228.1	RP11-769N22.1	1.55331	0.0478819	0.120348	0.999721	Testis
AFR-like	ENSG00000198909.7	MAP3K3	1.55217	0.0314843	0.120621	0.999721	Testis
AFR-like	ENSG00000140382.14	HMG20A	-1.55203	-0.16216	0.120656	0.999721	Testis
AFR-like	ENSG00000157036.12	EXOG	-1.55113	-0.0401233	0.12087	0.999721	Testis
AFR-like	ENSG00000236373.1	RP11-15K3.1	-1.55006	-0.0327643	0.121128	0.999721	Testis
AFR-like	ENSG00000107742.12	SPOCK2	1.54869	0.0643736	0.121457	0.999721	Testis
AFR-like	ENSG00000188386.6	PPP3R2	1.5481	0.0488881	0.121598	0.999721	Testis
AFR-like	ENSG00000261498.1	LINC00566	-1.54748	-0.0692244	0.121747	0.999721	Testis
AFR-like	ENSG00000197888.2	UGT2B17	-1.5452	-0.0261132	0.122299	0.999721	Testis
AFR-like	ENSG00000171121.16	KCNMB3	1.54496	0.0219454	0.122356	0.999721	Testis
AFR-like	ENSG00000268991.2	FAM231B	-1.54466	-0.0479396	0.122428	0.999721	Testis
AFR-like	ENSG00000176994.10	SMCR8	-1.54461	-0.0906833	0.12244	0.999721	Testis
AFR-like	ENSG00000253235.1	RP11-434I12.4	1.54343	0.0391982	0.122728	0.999721	Testis
AFR-like	ENSG00000250497.1	AC007126.1	-1.54321	-0.0332987	0.122779	0.999721	Testis
AFR-like	ENSG00000111321.10	LTBR	1.54297	0.0400911	0.122839	0.999721	Testis
AFR-like	ENSG00000174989.12	FBXW8	-1.54287	-0.0226887	0.122862	0.999721	Testis
AFR-like	ENSG00000138468.15	SENP7	-1.54271	-0.235119	0.122902	0.999721	Testis
AFR-like	ENSG00000119632.3	IFI27L2	-1.54235	-0.0475041	0.122988	0.999721	Testis
AFR-like	ENSG00000125734.15	GPR108	1.54161	0.0123333	0.123169	0.999721	Testis
AFR-like	ENSG00000166405.14	RIC3	-1.5412	-0.0589295	0.123268	0.999721	Testis
AFR-like	ENSG00000138658.15	ZGRF1	1.54101	0.0694009	0.123315	0.999721	Testis
AFR-like	ENSG00000113240.12	CLK4	-1.54064	-0.0183088	0.123403	0.999721	Testis
AFR-like	ENSG00000175279.21	CENPS	1.53988	0.197057	0.12359	0.999721	Testis
AFR-like	ENSG00000108823.15	SGCA	1.53945	0.0895704	0.123695	0.999721	Testis
AFR-like	ENSG00000143942.4	CHAC2	1.53888	0.035941	0.123835	0.999721	Testis
AFR-like	ENSG00000107614.21	TRDMT1	-1.53821	-0.0298338	0.123998	0.999721	Testis
AFR-like	ENSG00000136824.18	SMC2	-1.53798	-0.0485186	0.124054	0.999721	Testis
AFR-like	ENSG00000175390.13	EIF3F	1.53781	0.02895	0.124094	0.999721	Testis
AFR-like	ENSG00000205426.10	KRT81	-1.53744	-0.0438005	0.124186	0.999721	Testis
AFR-like	ENSG00000231389.7	HLA-DPA1	-1.53728	-0.0241197	0.124224	0.999721	Testis
AFR-like	ENSG00000249859.9	PVT1	-1.53714	-0.0570159	0.124259	0.999721	Testis
AFR-like	ENSG00000235725.1	AC007389.3	-1.53696	-0.048027	0.124303	0.999721	Testis
AFR-like	ENSG00000110723.11	EXPH5	1.53532	0.533285	0.124706	0.999721	Testis
AFR-like	ENSG00000196329.11	GIMAP5	1.53508	0.0290089	0.124764	0.999721	Testis
AFR-like	ENSG00000116521.10	SCAMP3	1.53388	0.0644297	0.12506	0.999721	Testis
AFR-like	ENSG00000178381.11	ZFAND2A	1.53385	0.00968613	0.125067	0.999721	Testis
AFR-like	ENSG00000260473.2	RP11-923I11.4	1.53344	0.0580803	0.125166	0.999721	Testis
AFR-like	ENSG00000181061.13	HIGD1A	-1.53344	-0.236918	0.125167	0.999721	Testis
AFR-like	ENSG00000181523.12	SGSH	-1.53334	-0.0740969	0.125193	0.999721	Testis
AFR-like	ENSG00000178809.11	TRIM73	-1.53284	-0.016064	0.125316	0.999721	Testis
AFR-like	ENSG00000078369.17	GNB1	1.5321	0.345428	0.125498	0.999721	Testis
AFR-like	ENSG00000168813.16	ZNF507	1.53174	0.018939	0.125587	0.999721	Testis
AFR-like	ENSG00000100325.14	ASCC2	1.53151	0.0298741	0.125643	0.999721	Testis
AFR-like	ENSG00000234690.6	AC073283.4	1.53135	0.0623442	0.125683	0.999721	Testis
AFR-like	ENSG00000167333.12	TRIM68	1.53127	0.033318	0.125702	0.999721	Testis
AFR-like	ENSG00000203880.11	PCMTD2	-1.53112	-0.0318167	0.125739	0.999721	Testis
AFR-like	ENSG00000181754.6	AMIGO1	1.52992	0.0246829	0.126036	0.999721	Testis
AFR-like	ENSG00000282757.3	DUXB	1.52917	0.0321989	0.126222	0.999721	Testis
AFR-like	ENSG00000264876.1	RP11-138E9.2	1.52894	0.0361304	0.12628	0.999721	Testis
AFR-like	ENSG00000160190.13	SLC37A1	-1.52886	-0.0390061	0.126298	0.999721	Testis
AFR-like	ENSG00000258289.8	CHURC1	1.52885	0.0103369	0.126302	0.999721	Testis
AFR-like	ENSG00000251138.6	RP11-81H3.2	-1.52883	-0.0500837	0.126306	0.999721	Testis
AFR-like	ENSG00000178538.9	CA8	1.52835	0.040351	0.126426	0.999721	Testis
AFR-like	ENSG00000231028.8	LINC00271	1.52829	0.0527355	0.126441	0.999721	Testis
AFR-like	ENSG00000127337.6	YEATS4	1.52779	0.018642	0.126564	0.999721	Testis
AFR-like	ENSG00000198756.10	COLGALT2	-1.52767	-0.0363845	0.126595	0.999721	Testis
AFR-like	ENSG00000223404.3	LINC00397	-1.5275	-0.0482541	0.126637	0.999721	Testis
AFR-like	ENSG00000140983.13	RHOT2	-1.52716	-0.0438341	0.126722	0.999721	Testis
AFR-like	ENSG00000128604.19	IRF5	1.52636	0.0503802	0.126919	0.999721	Testis
AFR-like	ENSG00000137814.10	HAUS2	-1.52548	-0.068669	0.127139	0.999721	Testis
AFR-like	ENSG00000128045.6	RASL11B	-1.52538	-0.0683165	0.127165	0.999721	Testis
AFR-like	ENSG00000167528.12	ZNF641	-1.52523	-0.0573796	0.127201	0.999721	Testis
AFR-like	ENSG00000138623.9	SEMA7A	1.52488	0.0510915	0.127289	0.999721	Testis
AFR-like	ENSG00000174371.16	EXO1	-1.52477	-0.0240594	0.127317	0.999721	Testis
AFR-like	ENSG00000111328.6	CDK2AP1	1.52462	0.0447847	0.127353	0.999721	Testis
AFR-like	ENSG00000132024.17	CC2D1A	1.52453	0.0165431	0.127377	0.999721	Testis
AFR-like	ENSG00000180043.11	FAM71E2	1.52437	0.0718017	0.127415	0.999721	Testis
AFR-like	ENSG00000144481.16	TRPM8	-1.52419	-0.0729172	0.127461	0.999721	Testis
AFR-like	ENSG00000257093.6	KIAA1147	1.52386	0.169406	0.127543	0.999721	Testis
AFR-like	ENSG00000111237.18	VPS29	-1.52307	-0.0865649	0.12774	0.999721	Testis
AFR-like	ENSG00000134452.19	FBXO18	-1.52257	-0.202683	0.127865	0.999721	Testis
AFR-like	ENSG00000176473.13	WDR25	1.52246	0.0161772	0.127893	0.999721	Testis
AFR-like	ENSG00000106648.13	GALNTL5	-1.52151	-0.0951024	0.128132	0.999721	Testis
AFR-like	ENSG00000164934.13	DCAF13	1.52141	0.0775945	0.128158	0.999721	Testis
AFR-like	ENSG00000180509.11	KCNE1	1.52138	0.0371354	0.128165	0.999721	Testis
AFR-like	ENSG00000168546.10	GFRA2	-1.52061	-0.0217181	0.128357	0.999721	Testis
AFR-like	ENSG00000001626.14	CFTR	1.52027	0.0478175	0.128444	0.999721	Testis
AFR-like	ENSG00000051108.14	HERPUD1	-1.5202	-0.0692273	0.128462	0.999721	Testis
AFR-like	ENSG00000129250.11	KIF1C	1.51927	0.0645986	0.128695	0.999721	Testis
AFR-like	ENSG00000197785.13	ATAD3A	1.51924	0.0687413	0.128701	0.999721	Testis
AFR-like	ENSG00000156414.18	TDRD9	-1.51893	-0.0228452	0.128781	0.999721	Testis
AFR-like	ENSG00000162129.12	CLPB	-1.51888	-0.0269871	0.128793	0.999721	Testis
AFR-like	ENSG00000144791.9	LIMD1	1.51869	0.0534329	0.128841	0.999721	Testis
AFR-like	ENSG00000152760.9	TCTEX1D1	1.51805	0.0441966	0.129001	0.999721	Testis
AFR-like	ENSG00000277135.1	RP11-327J17.9	1.5173	0.0521687	0.129191	0.999721	Testis
AFR-like	ENSG00000113719.15	ERGIC1	1.51657	0.0875319	0.129376	0.999721	Testis
AFR-like	ENSG00000158864.12	NDUFS2	1.51621	0.0691567	0.129466	0.999721	Testis
AFR-like	ENSG00000143674.10	MAP3K21	-1.51574	-0.0791334	0.129584	0.999721	Testis
AFR-like	ENSG00000267943.1	CTD-2620I22.3	-1.51438	-0.0351226	0.129929	0.999721	Testis
AFR-like	ENSG00000164398.12	ACSL6	-1.513	-0.117509	0.130278	0.999721	Testis
AFR-like	ENSG00000266913.1	LINC01841	1.51273	0.0279401	0.130348	0.999721	Testis
AFR-like	ENSG00000175093.4	SPSB4	1.51272	0.0793546	0.130352	0.999721	Testis
AFR-like	ENSG00000237179.5	LINC01797	1.51156	0.192216	0.130645	0.999721	Testis
AFR-like	ENSG00000145824.12	CXCL14	-1.51132	-0.0400789	0.130708	0.999721	Testis
AFR-like	ENSG00000268205.1	CTC-444N24.11	1.51131	0.123806	0.130709	0.999721	Testis
AFR-like	ENSG00000181652.19	ATG9B	1.51107	0.0230862	0.130771	0.999721	Testis
AFR-like	ENSG00000169715.14	MT1E	1.51072	0.0194939	0.13086	0.999721	Testis
AFR-like	ENSG00000101773.18	RBBP8	1.51032	0.124268	0.130963	0.999721	Testis
AFR-like	ENSG00000173334.3	TRIB1	1.51008	0.0794089	0.131023	0.999721	Testis
AFR-like	ENSG00000135956.8	TMEM127	1.51002	0.111106	0.131037	0.999721	Testis
AFR-like	ENSG00000213901.10	SLC23A3	1.5095	0.232189	0.131171	0.999721	Testis
AFR-like	ENSG00000111664.10	GNB3	-1.50929	-0.0204234	0.131225	0.999721	Testis
AFR-like	ENSG00000111875.7	ASF1A	1.50897	0.0287999	0.131306	0.999721	Testis
AFR-like	ENSG00000229415.9	SFTA3	1.50817	0.0385994	0.131512	0.999721	Testis
AFR-like	ENSG00000196683.10	TOMM7	1.50739	0.0331802	0.131712	0.999721	Testis
AFR-like	ENSG00000172728.15	FUT10	1.50728	0.0402542	0.131738	0.999721	Testis
AFR-like	ENSG00000168159.11	RNF187	-1.50667	-0.0886874	0.131896	0.999721	Testis
AFR-like	ENSG00000159884.11	CCDC107	-1.50635	-0.0226994	0.131977	0.999721	Testis
AFR-like	ENSG00000253887.1	RP11-10A14.7	1.50633	0.0540402	0.131981	0.999721	Testis
AFR-like	ENSG00000099804.8	CDC34	-1.50608	-0.0951966	0.132046	0.999721	Testis
AFR-like	ENSG00000237856.1	AC062020.2	1.50544	0.0396086	0.132212	0.999721	Testis
AFR-like	ENSG00000268836.1	LA16c-OS12.2	1.50539	0.0164591	0.132224	0.999721	Testis
AFR-like	ENSG00000084110.10	HAL	-1.50518	-0.0372991	0.132279	0.999721	Testis
AFR-like	ENSG00000261079.1	RP11-252A24.3	1.50422	0.0899609	0.132526	0.999721	Testis
AFR-like	ENSG00000170044.8	ZPLD1	-1.50379	-0.022581	0.132634	0.999721	Testis
AFR-like	ENSG00000226813.2	LINC01941	1.50328	0.0692511	0.132766	0.999721	Testis
AFR-like	ENSG00000121892.14	PDS5A	-1.5028	-0.24895	0.132891	0.999721	Testis
AFR-like	ENSG00000006007.11	GDE1	-1.50188	-0.0638365	0.133127	0.999721	Testis
AFR-like	ENSG00000244752.2	CRYBB2	-1.50187	-0.0151399	0.13313	0.999721	Testis
AFR-like	ENSG00000175575.12	PAAF1	-1.50167	-0.0174263	0.133183	0.999721	Testis
AFR-like	ENSG00000188010.12	MORN2	1.50136	0.0975898	0.133263	0.999721	Testis
AFR-like	ENSG00000067141.16	NEO1	1.50135	0.100112	0.133264	0.999721	Testis
AFR-like	ENSG00000225413.2	AP000345.4	-1.50125	-0.0118676	0.133291	0.999721	Testis
AFR-like	ENSG00000130595.17	TNNT3	-1.50123	-0.0341603	0.133296	0.999721	Testis
AFR-like	ENSG00000163428.3	LRRC58	-1.50065	-0.127886	0.133446	0.999721	Testis
AFR-like	ENSG00000072958.8	AP1M1	-1.50023	-0.0381932	0.133556	0.999721	Testis
AFR-like	ENSG00000117118.9	SDHB	-1.5	-0.0405216	0.133614	0.999721	Testis
AFR-like	ENSG00000150403.17	TMCO3	-1.49995	-0.136703	0.133627	0.999721	Testis
AFR-like	ENSG00000213465.7	ARL2	-1.49987	-0.144754	0.133647	0.999721	Testis
AFR-like	ENSG00000143105.7	KCNA10	1.49925	0.0489454	0.133808	0.999721	Testis
AFR-like	ENSG00000132000.11	PODNL1	1.49893	0.0186659	0.133892	0.999721	Testis
AFR-like	ENSG00000075945.12	KIFAP3	1.4978	0.118438	0.134185	0.999721	Testis
AFR-like	ENSG00000262655.3	SPON1	-1.49742	-0.0384874	0.134283	0.999721	Testis
AFR-like	ENSG00000186714.12	CCDC73	-1.49708	-0.054654	0.134373	0.999721	Testis
AFR-like	ENSG00000232098.3	CTD-2619J13.14	1.49603	0.0168098	0.134645	0.999721	Testis
AFR-like	ENSG00000254872.3	RP13-870H17.3	1.4959	0.0749135	0.134679	0.999721	Testis
AFR-like	ENSG00000146223.14	RPL7L1	-1.49585	-0.0675705	0.134692	0.999721	Testis
AFR-like	ENSG00000231532.5	LINC01249	1.49574	0.00887643	0.134722	0.999721	Testis
AFR-like	ENSG00000096092.5	TMEM14A	-1.49571	-0.299952	0.134729	0.999721	Testis
AFR-like	ENSG00000154122.12	ANKH	-1.49557	-0.0405644	0.134766	0.999721	Testis
AFR-like	ENSG00000234509.1	AP000253.1	1.49478	0.120029	0.134972	0.999721	Testis
AFR-like	ENSG00000114738.10	MAPKAPK3	-1.49395	-0.0662804	0.135189	0.999721	Testis
AFR-like	ENSG00000253799.1	LINC01030	-1.49184	-0.0202557	0.135741	0.999721	Testis
AFR-like	ENSG00000012232.8	EXTL3	-1.49128	-0.064756	0.135887	0.999721	Testis
AFR-like	ENSG00000198246.7	SLC29A3	-1.49062	-0.0329543	0.136063	0.999721	Testis
AFR-like	ENSG00000267857.2	RP5-1023B21.1	-1.49059	-0.0589141	0.13607	0.999721	Testis
AFR-like	ENSG00000261126.7	RBFADN	-1.49011	-0.00813992	0.136195	0.999721	Testis
AFR-like	ENSG00000105221.16	AKT2	-1.49001	-0.156428	0.136221	0.999721	Testis
AFR-like	ENSG00000272248.1	RP3-406P24.4	-1.48968	-0.199148	0.136308	0.999721	Testis
AFR-like	ENSG00000151917.17	BEND6	-1.48877	-0.0327453	0.136548	0.999721	Testis
AFR-like	ENSG00000168090.9	COPS6	-1.48745	-0.0475758	0.136896	0.999721	Testis
AFR-like	ENSG00000078795.16	PKD2L2	1.4873	0.0884371	0.136937	0.999721	Testis
AFR-like	ENSG00000250772.5	LINC01365	1.48728	0.0437733	0.136941	0.999721	Testis
AFR-like	ENSG00000095917.13	TPSD1	1.4872	0.0130204	0.136961	0.999721	Testis
AFR-like	ENSG00000138100.13	TRIM54	-1.48717	-0.064758	0.136969	0.999721	Testis
AFR-like	ENSG00000108433.16	GOSR2	-1.48708	-0.0353857	0.136994	0.999721	Testis
AFR-like	ENSG00000135426.15	TESPA1	-1.48656	-0.0233935	0.137131	0.999721	Testis
AFR-like	ENSG00000168575.9	SLC20A2	-1.48652	-0.094395	0.137141	0.999721	Testis
AFR-like	ENSG00000111716.12	LDHB	1.48608	0.439934	0.137259	0.999721	Testis
AFR-like	ENSG00000163703.17	CRELD1	1.48568	0.0224418	0.137364	0.999721	Testis
AFR-like	ENSG00000029725.16	RABEP1	-1.48557	-0.0167526	0.137394	0.999721	Testis
AFR-like	ENSG00000198833.6	UBE2J1	1.4851	0.0931799	0.137517	0.999721	Testis
AFR-like	ENSG00000159251.6	ACTC1	-1.48435	-0.059047	0.137715	0.999721	Testis
AFR-like	ENSG00000272391.5	POM121C	1.48315	0.0501397	0.138035	0.999721	Testis
AFR-like	ENSG00000157827.19	FMNL2	-1.48298	-0.0382132	0.138081	0.999721	Testis
AFR-like	ENSG00000170950.5	PGK2	-1.48266	-0.0921856	0.138164	0.999721	Testis
AFR-like	ENSG00000275846.1	RP11-457M11.7	1.48184	0.0822752	0.138384	0.999721	Testis
AFR-like	ENSG00000234928.1	LINC01659	-1.48174	-0.0368336	0.13841	0.999721	Testis
AFR-like	ENSG00000175170.14	FAM182B	1.48171	0.0134933	0.138417	0.999721	Testis
AFR-like	ENSG00000064419.13	TNPO3	1.48157	0.0625817	0.138455	0.999721	Testis
AFR-like	ENSG00000120645.11	IQSEC3	-1.48099	-0.0111003	0.138609	0.999721	Testis
AFR-like	ENSG00000249785.1	LINC02103	-1.47983	-0.0714858	0.138919	0.999721	Testis
AFR-like	ENSG00000256064.1	RP11-117L5.4	-1.47977	-0.0195083	0.138935	0.999721	Testis
AFR-like	ENSG00000255258.2	RP11-448P19.1	-1.47934	-0.0918478	0.139049	0.999721	Testis
AFR-like	ENSG00000149054.15	ZNF215	1.47884	0.0493973	0.139182	0.999721	Testis
AFR-like	ENSG00000163424.8	C3orf30	1.47867	0.097343	0.139229	0.999721	Testis
AFR-like	ENSG00000002016.17	RAD52	-1.47846	-0.051062	0.139286	0.999721	Testis
AFR-like	ENSG00000134121.9	CHL1	1.47826	0.0143348	0.139338	0.999721	Testis
AFR-like	ENSG00000175701.10	LINC00116	1.47739	2.1579	0.13957	0.999721	Testis
AFR-like	ENSG00000165392.9	WRN	1.47733	0.0662778	0.139588	0.999721	Testis
AFR-like	ENSG00000144028.14	SNRNP200	-1.47722	-0.0586348	0.139616	0.999721	Testis
AFR-like	ENSG00000006744.18	ELAC2	1.47692	0.0277746	0.139696	0.999721	Testis
AFR-like	ENSG00000163814.7	CDCP1	1.47657	0.0189783	0.13979	0.999721	Testis
AFR-like	ENSG00000269486.2	CTC-360G5.9	1.4763	0.0624765	0.139864	0.999721	Testis
AFR-like	ENSG00000214954.8	LRRC69	1.4756	0.0290664	0.140053	0.999721	Testis
AFR-like	ENSG00000182557.7	SPNS3	1.47522	0.0718641	0.140153	0.999721	Testis
AFR-like	ENSG00000184014.7	DENND5A	1.47516	0.129407	0.140169	0.999721	Testis
AFR-like	ENSG00000183032.11	SLC25A21	-1.47486	-0.0673846	0.14025	0.999721	Testis
AFR-like	ENSG00000101665.8	SMAD7	1.47477	0.0397904	0.140274	0.999721	Testis
AFR-like	ENSG00000186897.4	C1QL4	1.47476	0.016335	0.140278	0.999721	Testis
AFR-like	ENSG00000136237.18	RAPGEF5	-1.47366	-0.0569043	0.140572	0.999721	Testis
AFR-like	ENSG00000168528.11	SERINC2	-1.47314	-0.0162497	0.140712	0.999721	Testis
AFR-like	ENSG00000248457.1	LINC02220	-1.47307	-0.0330382	0.140731	0.999721	Testis
AFR-like	ENSG00000149179.13	C11orf49	-1.47196	-0.0201526	0.141031	0.999721	Testis
AFR-like	ENSG00000118855.18	MFSD1	1.47108	0.0224525	0.141268	0.999721	Testis
AFR-like	ENSG00000226674.8	TEX41	-1.47101	-0.0362701	0.141289	0.999721	Testis
AFR-like	ENSG00000158006.13	PAFAH2	-1.47076	-0.0770084	0.141355	0.999721	Testis
AFR-like	ENSG00000178301.3	AQP11	-1.46993	-0.0381638	0.141581	0.999721	Testis
AFR-like	ENSG00000007062.11	PROM1	-1.46992	-0.0976014	0.141585	0.999721	Testis
AFR-like	ENSG00000006071.12	ABCC8	1.4696	0.0526045	0.141671	0.999721	Testis
AFR-like	ENSG00000111981.4	ULBP1	-1.46953	-0.0555549	0.141688	0.999721	Testis
AFR-like	ENSG00000151694.12	ADAM17	-1.46927	-0.133074	0.14176	0.999721	Testis
AFR-like	ENSG00000188690.12	UROS	-1.46921	-0.0116292	0.141775	0.999721	Testis
AFR-like	ENSG00000132305.20	IMMT	-1.46872	-0.0164557	0.141909	0.999721	Testis
AFR-like	ENSG00000205269.5	TMEM170B	1.46837	0.0564908	0.142005	0.999721	Testis
AFR-like	ENSG00000183648.9	NDUFB1	-1.46831	-0.041418	0.142019	0.999721	Testis
AFR-like	ENSG00000081019.13	RSBN1	-1.46732	-0.106676	0.142289	0.999721	Testis
AFR-like	ENSG00000116830.11	TTF2	1.46715	0.052181	0.142336	0.999721	Testis
AFR-like	ENSG00000163702.18	IL17RC	1.46692	0.0581049	0.142398	0.999721	Testis
AFR-like	ENSG00000160471.12	COX6B2	1.46604	0.0667506	0.142638	0.999721	Testis
AFR-like	ENSG00000169877.9	AHSP	1.46409	0.0162559	0.14317	0.999721	Testis
AFR-like	ENSG00000166341.7	DCHS1	-1.46408	-0.0531442	0.143173	0.999721	Testis
AFR-like	ENSG00000182993.3	C12orf60	1.46353	0.0351878	0.143322	0.999721	Testis
AFR-like	ENSG00000159588.14	CCDC17	1.46352	0.0482827	0.143324	0.999721	Testis
AFR-like	ENSG00000205837.7	LINC00487	-1.46346	-0.022664	0.143342	0.999721	Testis
AFR-like	ENSG00000125089.16	SH3TC1	1.46331	0.0268107	0.143382	0.999721	Testis
AFR-like	ENSG00000249618.5	RP11-422J15.1	1.46321	0.0618997	0.143411	0.999721	Testis
AFR-like	ENSG00000272129.1	RP11-250B2.6	1.46276	0.0318591	0.143533	0.999721	Testis
AFR-like	ENSG00000242612.6	DECR2	-1.46237	-0.0336282	0.143641	0.999721	Testis
AFR-like	ENSG00000138111.14	MFSD13A	-1.46232	-0.0208745	0.143654	0.999721	Testis
AFR-like	ENSG00000179299.16	NSUN7	1.46149	0.0500153	0.143882	0.999721	Testis
AFR-like	ENSG00000132016.11	C19orf57	1.46112	0.0601452	0.143983	0.999721	Testis
AFR-like	ENSG00000258551.5	CRAT37	1.46096	0.0254599	0.144026	0.999721	Testis
AFR-like	ENSG00000204480.7	PRAMEF19	-1.46069	-0.0517442	0.144101	0.999721	Testis
AFR-like	ENSG00000237759.1	RP11-278H7.3	-1.46002	-0.0279962	0.144286	0.999721	Testis
AFR-like	ENSG00000145777.14	TSLP	1.45987	0.0101719	0.144327	0.999721	Testis
AFR-like	ENSG00000272777.1	RP11-571L19.8	1.45924	0.014014	0.144499	0.999721	Testis
AFR-like	ENSG00000104765.15	BNIP3L	-1.45846	-0.141614	0.144714	0.999721	Testis
AFR-like	ENSG00000159110.19	IFNAR2	1.45814	0.102996	0.144801	0.999721	Testis
AFR-like	ENSG00000205133.11	TRIQK	-1.45771	-0.0694232	0.144922	0.999721	Testis
AFR-like	ENSG00000125826.20	RBCK1	1.45756	0.0201917	0.144962	0.999721	Testis
AFR-like	ENSG00000180638.17	SLC47A2	-1.45731	-0.106934	0.145031	0.999721	Testis
AFR-like	ENSG00000227706.3	RP11-301G19.1	-1.45697	-0.0157005	0.145124	0.999721	Testis
AFR-like	ENSG00000138750.14	NUP54	-1.45681	-0.0867772	0.145168	0.999721	Testis
AFR-like	ENSG00000258792.4	RP11-944C7.1	1.45578	0.0358617	0.145452	0.999721	Testis
AFR-like	ENSG00000197461.13	PDGFA	1.45541	0.382272	0.145555	0.999721	Testis
AFR-like	ENSG00000198853.11	RUSC2	1.45528	0.0713352	0.145592	0.999721	Testis
AFR-like	ENSG00000037637.10	FBXO42	-1.45401	-0.0346421	0.145944	0.999721	Testis
AFR-like	ENSG00000181982.18	CCDC149	1.45333	0.0601671	0.146132	0.999721	Testis
AFR-like	ENSG00000204293.2	OR8B2	-1.45239	-0.0280953	0.146393	0.999721	Testis
AFR-like	ENSG00000250105.1	CTD-3074O7.2	1.45158	0.0195588	0.146618	0.999721	Testis
AFR-like	ENSG00000175309.14	PHYKPL	1.45138	0.0187063	0.146674	0.999721	Testis
AFR-like	ENSG00000130803.14	ZNF317	1.45089	0.0397464	0.146812	0.999721	Testis
AFR-like	ENSG00000156269.4	NAA11	-1.44919	-0.0726153	0.147286	0.999721	Testis
AFR-like	ENSG00000266265.2	KLF14	-1.44911	-0.0314663	0.147308	0.999721	Testis
AFR-like	ENSG00000166228.8	PCBD1	-1.44903	-0.106646	0.14733	0.999721	Testis
AFR-like	ENSG00000246898.1	LINC00920	1.4485	0.0102149	0.147477	0.999721	Testis
AFR-like	ENSG00000259717.1	LINC00677	1.44801	0.0858768	0.147615	0.999721	Testis
AFR-like	ENSG00000241935.8	HOGA1	-1.448	-0.0520524	0.147617	0.999721	Testis
AFR-like	ENSG00000006042.11	TMEM98	-1.44751	-0.0197308	0.147753	0.999721	Testis
AFR-like	ENSG00000163933.9	RFT1	-1.4473	-0.0417292	0.147813	0.999721	Testis
AFR-like	ENSG00000114948.12	ADAM23	-1.44612	-0.0810483	0.148145	0.999721	Testis
AFR-like	ENSG00000187860.10	CCDC157	1.44513	0.0308664	0.148421	0.999721	Testis
AFR-like	ENSG00000240875.5	LINC00886	-1.44467	-0.0179529	0.148552	0.999721	Testis
AFR-like	ENSG00000164972.12	C9orf24	-1.44446	-0.106936	0.148609	0.999721	Testis
AFR-like	ENSG00000162620.15	LRRIQ3	1.44442	0.131933	0.148621	0.999721	Testis
AFR-like	ENSG00000184828.9	ZBTB7C	-1.44423	-0.0764121	0.148675	0.999721	Testis
AFR-like	ENSG00000224382.1	LINC00703	1.44274	0.0943433	0.149095	0.999721	Testis
AFR-like	ENSG00000088882.7	CPXM1	1.44241	0.0339842	0.149187	0.999721	Testis
AFR-like	ENSG00000078808.16	SDF4	-1.44213	-0.0158638	0.149266	0.999721	Testis
AFR-like	ENSG00000222036.7	POTEM	-1.44175	-0.0877621	0.149374	0.999721	Testis
AFR-like	ENSG00000170364.12	SETMAR	-1.44128	-0.0553662	0.149506	0.999721	Testis
AFR-like	ENSG00000122008.15	POLK	-1.44032	-0.0803875	0.149776	0.999721	Testis
AFR-like	ENSG00000162825.16	NBPF20	-1.44018	-0.0160417	0.149815	0.999721	Testis
AFR-like	ENSG00000113578.17	FGF1	1.43906	0.0101356	0.150134	0.999721	Testis
AFR-like	ENSG00000158445.9	KCNB1	-1.43899	-0.0838316	0.150154	0.999721	Testis
AFR-like	ENSG00000280798.1	LINC00294	1.4387	0.0277882	0.150234	0.999721	Testis
AFR-like	ENSG00000106565.17	TMEM176B	-1.43864	-0.0248	0.150253	0.999721	Testis
AFR-like	ENSG00000145087.12	STXBP5L	1.43839	0.0504565	0.150325	0.999721	Testis
AFR-like	ENSG00000171045.14	TSNARE1	-1.4383	-0.116501	0.15035	0.999721	Testis
AFR-like	ENSG00000104413.15	ESRP1	-1.43825	-0.0245548	0.150364	0.999721	Testis
AFR-like	ENSG00000129437.9	KLK14	1.43778	0.061676	0.150498	0.999721	Testis
AFR-like	ENSG00000163576.17	EFHB	-1.43749	-0.0552828	0.15058	0.999721	Testis
AFR-like	ENSG00000151806.13	GUF1	1.43696	0.0268221	0.15073	0.999721	Testis
AFR-like	ENSG00000178038.16	ALS2CL	-1.43589	-0.0283143	0.151032	0.999721	Testis
AFR-like	ENSG00000272040.1	CTC-366B18.4	-1.43518	-0.0647615	0.151235	0.999721	Testis
AFR-like	ENSG00000163515.6	RETNLB	1.43515	0.014093	0.151244	0.999721	Testis
AFR-like	ENSG00000133958.13	UNC79	1.435	0.0495344	0.151287	0.999721	Testis
AFR-like	ENSG00000278238.1	RP11-245D16.4	1.43498	0.18467	0.151292	0.999721	Testis
AFR-like	ENSG00000277527.1	LINC01796	-1.43482	-0.0840807	0.151339	0.999721	Testis
AFR-like	ENSG00000138085.16	ATRAID	1.43463	0.0524813	0.151393	0.999721	Testis
AFR-like	ENSG00000137713.15	PPP2R1B	-1.43438	-0.0393367	0.151464	0.999721	Testis
AFR-like	ENSG00000067369.13	TP53BP1	-1.43319	-0.330992	0.151802	0.999721	Testis
AFR-like	ENSG00000225050.1	RP11-349E4.1	1.43309	0.0717437	0.151832	0.999721	Testis
AFR-like	ENSG00000118292.8	C1orf54	1.43307	0.0669357	0.151838	0.999721	Testis
AFR-like	ENSG00000168454.11	TXNDC2	1.43286	0.129428	0.151897	0.999721	Testis
AFR-like	ENSG00000171291.8	ZNF439	1.43248	0.0326662	0.152007	0.999721	Testis
AFR-like	ENSG00000233123.1	LINC01007	-1.43204	-0.0460942	0.152133	0.999721	Testis
AFR-like	ENSG00000187054.15	TMPRSS11A	1.43202	0.0323021	0.152137	0.999721	Testis
AFR-like	ENSG00000143669.13	LYST	1.43174	0.103213	0.152219	0.999721	Testis
AFR-like	ENSG00000225039.1	LINC01058	-1.43163	-0.039257	0.152249	0.999721	Testis
AFR-like	ENSG00000174282.11	ZBTB4	1.43093	0.0321435	0.152451	0.999721	Testis
AFR-like	ENSG00000272636.3	DOC2B	-1.4309	-0.0148952	0.152459	0.999721	Testis
AFR-like	ENSG00000070718.11	AP3M2	-1.43071	-0.0269362	0.152512	0.999721	Testis
AFR-like	ENSG00000147533.16	GOLGA7	1.42996	0.0574025	0.152727	0.999721	Testis
AFR-like	ENSG00000132004.12	FBXW9	-1.42978	0.00627406	0.152779	0.999721	Testis
AFR-like	ENSG00000180988.2	OR52N2	-1.429	-0.0212471	0.153004	0.999721	Testis
AFR-like	ENSG00000177669.3	MBOAT4	-1.42849	-0.0434397	0.15315	0.999721	Testis
AFR-like	ENSG00000173214.5	MFSD4B	1.42843	0.0407077	0.153169	0.999721	Testis
AFR-like	ENSG00000120675.5	DNAJC15	1.42802	0.0265933	0.153286	0.999721	Testis
AFR-like	ENSG00000157578.13	LCA5L	1.42772	0.102352	0.153372	0.999721	Testis
AFR-like	ENSG00000254726.2	MEX3A	-1.42583	-0.0528338	0.153917	0.999721	Testis
AFR-like	ENSG00000129295.8	LRRC6	-1.42559	-0.0509327	0.153987	0.999721	Testis
AFR-like	ENSG00000259420.5	RP11-307C19.2	-1.42534	-0.0520557	0.15406	0.999721	Testis
AFR-like	ENSG00000281641.2	SAMD12-AS1	-1.42499	-0.0408043	0.154159	0.999721	Testis
AFR-like	ENSG00000233198.3	RNF224	1.42484	0.0221051	0.154203	0.999721	Testis
AFR-like	ENSG00000232596.2	LINC01646	-1.42419	-0.0401436	0.154392	0.999721	Testis
AFR-like	ENSG00000122375.11	OPN4	1.42329	0.0751847	0.154651	0.999721	Testis
AFR-like	ENSG00000111701.6	APOBEC1	-1.42322	-0.0351228	0.154673	0.999721	Testis
AFR-like	ENSG00000245330.4	KB-1471A8.1	-1.42311	-0.0689876	0.154704	0.999721	Testis
AFR-like	ENSG00000152413.14	HOMER1	1.42247	0.0557905	0.15489	0.999721	Testis
AFR-like	ENSG00000283439.1	RP11-104H15.12	1.42129	0.0868477	0.155234	0.999721	Testis
AFR-like	ENSG00000112237.12	CCNC	-1.42121	-0.108352	0.155255	0.999721	Testis
AFR-like	ENSG00000179855.5	GIPC3	-1.42057	-0.0311768	0.155443	0.999721	Testis
AFR-like	ENSG00000144677.14	CTDSPL	1.41987	0.0429791	0.155644	0.999721	Testis
AFR-like	ENSG00000183281.14	PLGLB1	1.41949	0.0209702	0.155756	0.999721	Testis
AFR-like	ENSG00000233755.1	RP4-799D16.1	-1.41947	-0.0402481	0.155761	0.999721	Testis
AFR-like	ENSG00000235098.8	ANKRD65	-1.41938	-0.180685	0.155789	0.999721	Testis
AFR-like	ENSG00000244693.1	CTAGE8	-1.41914	-0.0187254	0.155859	0.999721	Testis
AFR-like	ENSG00000263574.1	CTD-2532D12.4	1.41861	0.0502919	0.156013	0.999721	Testis
AFR-like	ENSG00000112343.10	TRIM38	-1.41805	-0.109426	0.156175	0.999721	Testis
AFR-like	ENSG00000073050.11	XRCC1	-1.41768	-0.0166014	0.156286	0.999721	Testis
AFR-like	ENSG00000177675.8	CD163L1	-1.41723	-0.0531294	0.156415	0.999721	Testis
AFR-like	ENSG00000225269.2	LINC00705	-1.41611	-0.0578521	0.156743	0.999721	Testis
AFR-like	ENSG00000182013.17	PNMAL1	1.41577	0.00855185	0.156843	0.999721	Testis
AFR-like	ENSG00000109667.11	SLC2A9	1.41573	0.0535895	0.156855	0.999721	Testis
AFR-like	ENSG00000203907.9	OOEP	1.41563	0.0478216	0.156882	0.999721	Testis
AFR-like	ENSG00000166529.14	ZSCAN21	-1.4156	-0.0321317	0.156892	0.999721	Testis
AFR-like	ENSG00000196620.9	UGT2B15	1.41559	0.0313119	0.156896	0.999721	Testis
AFR-like	ENSG00000110274.15	CEP164	-1.4155	-0.0465583	0.156921	0.999721	Testis
AFR-like	ENSG00000275409.1	RP11-131L12.4	-1.41534	-0.0272358	0.156968	0.999721	Testis
AFR-like	ENSG00000253669.3	KB-1732A1.1	1.4146	0.0480338	0.157187	0.999721	Testis
AFR-like	ENSG00000213516.9	RBMXL1	1.41447	0.117406	0.157225	0.999721	Testis
AFR-like	ENSG00000121068.13	TBX2	1.41429	0.0318729	0.157278	0.999721	Testis
AFR-like	ENSG00000255745.1	RP11-625L16.1	1.41361	0.0545018	0.157477	0.999721	Testis
AFR-like	ENSG00000204947.8	ZNF425	1.4133	0.0137068	0.157569	0.999721	Testis
AFR-like	ENSG00000170439.6	METTL7B	1.41171	0.0444304	0.158035	0.999721	Testis
AFR-like	ENSG00000197191.4	CYSRT1	1.41154	0.020753	0.158086	0.999721	Testis
AFR-like	ENSG00000258254.1	RP11-162N7.1	1.41152	0.126415	0.158092	0.999721	Testis
AFR-like	ENSG00000272275.1	RP11-791G15.2	-1.41124	-0.0208788	0.158174	0.999721	Testis
AFR-like	ENSG00000170234.12	PWWP2A	1.41036	0.108572	0.158433	0.999721	Testis
AFR-like	ENSG00000188735.12	TMEM120B	1.41025	0.0623941	0.158465	0.999721	Testis
AFR-like	ENSG00000134917.9	ADAMTS8	-1.40911	-0.0560459	0.158802	0.999721	Testis
AFR-like	ENSG00000141665.11	FBXO15	-1.40884	-0.0651163	0.158881	0.999721	Testis
AFR-like	ENSG00000130479.10	MAP1S	1.40798	0.0516891	0.159136	0.999721	Testis
AFR-like	ENSG00000173578.7	XCR1	1.40761	0.0241362	0.159246	0.999721	Testis
AFR-like	ENSG00000089234.15	BRAP	1.40758	0.18619	0.159255	0.999721	Testis
AFR-like	ENSG00000180801.13	ARSJ	-1.40746	-0.0489139	0.159291	0.999721	Testis
AFR-like	ENSG00000114771.13	AADAC	1.40675	0.01781	0.159501	0.999721	Testis
AFR-like	ENSG00000224877.3	NDUFAF8	1.40669	0.0416522	0.159521	0.999721	Testis
AFR-like	ENSG00000212643.2	ZRSR1	1.40627	0.0257347	0.159645	0.999721	Testis
AFR-like	ENSG00000141504.11	SAT2	-1.40616	-0.113557	0.159677	0.999721	Testis
AFR-like	ENSG00000250682.5	LINC00491	1.40539	0.224935	0.159907	0.999721	Testis
AFR-like	ENSG00000130475.14	FCHO1	1.40508	0.0484242	0.159997	0.999721	Testis
AFR-like	ENSG00000131899.10	LLGL1	1.40507	0.149107	0.159999	0.999721	Testis
AFR-like	ENSG00000205707.10	ETFRF1	1.40461	0.114787	0.160139	0.999721	Testis
AFR-like	ENSG00000184923.12	NUTM2A	1.40386	0.0109461	0.160361	0.999721	Testis
AFR-like	ENSG00000156639.11	ZFAND3	1.40343	0.0725284	0.160488	0.999721	Testis
AFR-like	ENSG00000174844.14	DNAH12	-1.40333	-0.0244258	0.160518	0.999721	Testis
AFR-like	ENSG00000167780.11	SOAT2	1.40328	0.0206416	0.160533	0.999721	Testis
AFR-like	ENSG00000283632.2	EXOC3L2	1.40322	0.0373696	0.160551	0.999721	Testis
AFR-like	ENSG00000270001.1	RP11-218C14.8	1.40308	0.0263483	0.160592	0.999721	Testis
AFR-like	ENSG00000111110.11	PPM1H	1.40279	0.0205518	0.160681	0.999721	Testis
AFR-like	ENSG00000087191.12	PSMC5	-1.40274	-0.0580228	0.160695	0.999721	Testis
AFR-like	ENSG00000172927.7	MYEOV	1.40268	0.0127295	0.160714	0.999721	Testis
AFR-like	ENSG00000275395.4	FCGBP	1.40238	0.0391931	0.1608	0.999721	Testis
AFR-like	ENSG00000105290.11	APLP1	1.40177	0.0509892	0.160984	0.999721	Testis
AFR-like	ENSG00000125538.11	IL1B	-1.40175	-0.0151775	0.160989	0.999721	Testis
AFR-like	ENSG00000260953.1	RP11-426C22.6	-1.40171	-0.0548081	0.161001	0.999721	Testis
AFR-like	ENSG00000261347.1	AP000439.5	1.40126	0.0759697	0.161137	0.999721	Testis
AFR-like	ENSG00000165526.8	RPUSD4	1.40115	0.0831713	0.161168	0.999721	Testis
AFR-like	ENSG00000172661.17	WASHC2C	-1.4009	-0.0195352	0.161243	0.999721	Testis
AFR-like	ENSG00000222004.7	C7orf71	1.40071	0.0878881	0.1613	0.999721	Testis
AFR-like	ENSG00000223466.1	LINC01825	-1.40044	-0.0250329	0.16138	0.999721	Testis
AFR-like	ENSG00000217702.2	RP11-287D1.4	-1.40031	-0.00763862	0.161421	0.999721	Testis
AFR-like	ENSG00000177105.9	RHOG	-1.40026	-0.106551	0.161436	0.999721	Testis
AFR-like	ENSG00000146350.13	TBC1D32	-1.40018	-0.0268347	0.161459	0.999721	Testis
AFR-like	ENSG00000173480.10	ZNF417	1.4001	0.0178096	0.161485	0.999721	Testis
AFR-like	ENSG00000259846.1	RP11-467L24.1	-1.39975	-0.0130389	0.161588	0.999721	Testis
AFR-like	ENSG00000090054.13	SPTLC1	-1.39965	-0.0655632	0.161619	0.999721	Testis
AFR-like	ENSG00000212900.2	KRTAP3-2	-1.39903	-0.0381399	0.161803	0.999721	Testis
AFR-like	ENSG00000230991.1	AC092625.1	-1.39789	-0.0549776	0.162147	0.999721	Testis
AFR-like	ENSG00000226180.3	RP11-278A23.1	1.39789	0.0212316	0.162147	0.999721	Testis
AFR-like	ENSG00000166927.12	MS4A7	-1.39753	-0.0289406	0.162255	0.999721	Testis
AFR-like	ENSG00000178150.9	ZNF114	1.39681	0.0291176	0.162471	0.999721	Testis
AFR-like	ENSG00000163827.12	LRRC2	1.39587	0.0228121	0.162753	0.999721	Testis
AFR-like	ENSG00000214860.4	EVPLL	1.39563	0.0174988	0.162825	0.999721	Testis
AFR-like	ENSG00000165502.6	RPL36AL	-1.39539	-0.0176602	0.162897	0.999721	Testis
AFR-like	ENSG00000279636.2	LINC00216	1.39528	0.0951879	0.162933	0.999721	Testis
AFR-like	ENSG00000138796.16	HADH	-1.39526	-0.0522977	0.162938	0.999721	Testis
AFR-like	ENSG00000176974.19	SHMT1	1.39497	0.0433448	0.163023	0.999721	Testis
AFR-like	ENSG00000185974.6	GRK1	1.39487	0.0297622	0.163054	0.999721	Testis
AFR-like	ENSG00000143434.15	SEMA6C	1.39461	0.0515433	0.163134	0.999721	Testis
AFR-like	ENSG00000184471.7	C1QTNF8	-1.39327	-0.0282487	0.163539	0.999721	Testis
AFR-like	ENSG00000111554.14	MDM1	1.39219	0.0675178	0.163864	0.999721	Testis
AFR-like	ENSG00000230142.2	LINC01075	-1.39215	-0.0114945	0.163878	0.999721	Testis
AFR-like	ENSG00000139675.11	HNRNPA1L2	1.39092	0.0823976	0.164249	0.999721	Testis
AFR-like	ENSG00000205359.9	SLCO6A1	-1.39032	-0.0236101	0.16443	0.999721	Testis
AFR-like	ENSG00000166845.13	C18orf54	-1.38991	-0.129429	0.164556	0.999721	Testis
AFR-like	ENSG00000236209.1	AC104135.2	-1.38923	-0.00995961	0.164763	0.999721	Testis
AFR-like	ENSG00000168228.14	ZCCHC4	-1.3889	-0.11342	0.164862	0.999721	Testis
AFR-like	ENSG00000204548.3	DEFB121	1.38886	0.0292057	0.164874	0.999721	Testis
AFR-like	ENSG00000249613.1	LINC02173	1.38872	0.0378237	0.164919	0.999721	Testis
AFR-like	ENSG00000082438.15	COBLL1	1.3882	0.0920802	0.165076	0.999721	Testis
AFR-like	ENSG00000149948.13	HMGA2	-1.3882	-0.173089	0.165077	0.999721	Testis
AFR-like	ENSG00000136319.11	TTC5	-1.38798	-0.0601108	0.165142	0.999721	Testis
AFR-like	ENSG00000143028.8	SYPL2	-1.38753	-0.00887357	0.165279	0.999721	Testis
AFR-like	ENSG00000110801.13	PSMD9	1.38701	0.0860999	0.165438	0.999721	Testis
AFR-like	ENSG00000187783.11	TMEM72	-1.38613	-0.0239664	0.165708	0.999721	Testis
AFR-like	ENSG00000002933.7	TMEM176A	-1.38481	-0.0602934	0.16611	0.999721	Testis
AFR-like	ENSG00000169085.11	C8orf46	1.38391	0.0109311	0.166387	0.999721	Testis
AFR-like	ENSG00000028839.9	TBPL1	1.38384	0.146417	0.166407	0.999721	Testis
AFR-like	ENSG00000249931.4	GOLGA8K	1.38366	0.0376884	0.166463	0.999721	Testis
AFR-like	ENSG00000132749.10	TESMIN	-1.38361	-0.304643	0.166478	0.999721	Testis
AFR-like	ENSG00000179409.10	GEMIN4	-1.38343	-0.120483	0.166533	0.999721	Testis
AFR-like	ENSG00000159495.7	TGM7	1.38324	0.101888	0.166591	0.999721	Testis
AFR-like	ENSG00000129214.14	SHBG	1.38211	0.0474307	0.166937	0.999721	Testis
AFR-like	ENSG00000187833.7	C2orf78	-1.38206	-0.0513973	0.166954	0.999721	Testis
AFR-like	ENSG00000235049.1	LINC00940	1.38184	0.0139861	0.167021	0.999721	Testis
AFR-like	ENSG00000135951.14	TSGA10	1.38181	0.0616589	0.167031	0.999721	Testis
AFR-like	ENSG00000160180.15	TFF3	-1.38178	-0.0149888	0.167039	0.999721	Testis
AFR-like	ENSG00000243276.5	RP11-384F7.1	1.3816	0.0288945	0.167094	0.999721	Testis
AFR-like	ENSG00000133488.14	SEC14L4	1.38083	0.02959	0.167332	0.999721	Testis
AFR-like	ENSG00000128322.6	IGLL1	1.38072	0.0198388	0.167364	0.999721	Testis
AFR-like	ENSG00000163623.9	NKX6-1	1.38067	0.0741253	0.16738	0.999721	Testis
AFR-like	ENSG00000198650.10	TAT	1.38066	0.0291438	0.167383	0.999721	Testis
AFR-like	ENSG00000197296.5	FITM2	1.38058	0.228039	0.167408	0.999721	Testis
AFR-like	ENSG00000243772.7	KIR2DL3	-1.38053	-0.0397033	0.167423	0.999721	Testis
AFR-like	ENSG00000187905.10	LRRC74B	-1.3798	-0.0184704	0.167648	0.999721	Testis
AFR-like	ENSG00000203605.3	RP11-335E6.2	-1.3798	-0.0343318	0.167648	0.999721	Testis
AFR-like	ENSG00000132640.14	BTBD3	-1.37932	-0.115172	0.167796	0.999721	Testis
AFR-like	ENSG00000226037.1	LINC01040	-1.37843	-0.141757	0.168072	0.999721	Testis
AFR-like	ENSG00000168615.11	ADAM9	-1.37777	-0.169142	0.168274	0.999721	Testis
AFR-like	ENSG00000125247.15	TMTC4	-1.37753	-0.0676116	0.16835	0.999721	Testis
AFR-like	ENSG00000228719.1	RP5-1119A7.14	1.37748	0.04899	0.168363	0.999721	Testis
AFR-like	ENSG00000188825.13	LINC00910	1.37731	0.00998078	0.168418	0.999721	Testis
AFR-like	ENSG00000056558.10	TRAF1	1.37684	0.0201427	0.16856	0.999721	Testis
AFR-like	ENSG00000155636.14	RBM45	-1.37683	-0.076354	0.168564	0.999721	Testis
AFR-like	ENSG00000231040.1	LINC01911	1.37671	0.200589	0.168603	0.999721	Testis
AFR-like	ENSG00000091831.22	ESR1	1.37622	0.05126	0.168753	0.999721	Testis
AFR-like	ENSG00000128581.15	IFT22	-1.37616	-0.27473	0.168772	0.999721	Testis
AFR-like	ENSG00000115419.12	GLS	-1.37501	-0.0334369	0.169128	0.999721	Testis
AFR-like	ENSG00000177303.9	CASKIN2	-1.37486	-0.0632175	0.169175	0.999721	Testis
AFR-like	ENSG00000264151.5	RP11-739N10.1	-1.37464	-0.0122366	0.169243	0.999721	Testis
AFR-like	ENSG00000228397.2	LINC01635	-1.37438	-0.0445469	0.169322	0.999721	Testis
AFR-like	ENSG00000254654.1	AC068858.1	-1.37395	-0.0601492	0.169456	0.999721	Testis
AFR-like	ENSG00000173728.10	C1orf100	1.37343	0.0995048	0.169619	0.999721	Testis
AFR-like	ENSG00000105146.12	AURKC	1.373	0.0290892	0.169752	0.999721	Testis
AFR-like	ENSG00000165410.14	CFL2	1.37294	0.0495654	0.169771	0.999721	Testis
AFR-like	ENSG00000274414.1	RP5-965G21.4	-1.37276	-0.031688	0.169827	0.999721	Testis
AFR-like	ENSG00000198848.12	CES1	1.37248	0.0110541	0.169913	0.999721	Testis
AFR-like	ENSG00000127220.5	ABHD8	-1.37225	-0.0280148	0.169985	0.999721	Testis
AFR-like	ENSG00000132017.10	DCAF15	1.37201	0.0737385	0.170059	0.999721	Testis
AFR-like	ENSG00000253679.1	KB-1410C5.2	1.3719	0.0907534	0.170094	0.999721	Testis
AFR-like	ENSG00000125409.12	TEKT3	-1.37112	-0.0510151	0.170339	0.999721	Testis
AFR-like	ENSG00000198740.8	ZNF652	-1.37026	-0.0392071	0.170607	0.999721	Testis
AFR-like	ENSG00000183426.16	NPIPA1	1.3698	0.00500429	0.170749	0.999721	Testis
AFR-like	ENSG00000168952.15	STXBP6	1.36932	0.0235401	0.1709	0.999721	Testis
AFR-like	ENSG00000227940.1	LINC01696	1.36873	0.0454009	0.171083	0.999721	Testis
AFR-like	ENSG00000270876.1	ZNF30-AS1	-1.36815	-0.0391201	0.171266	0.999721	Testis
AFR-like	ENSG00000152061.23	RABGAP1L	-1.36804	-0.0843976	0.171299	0.999721	Testis
AFR-like	ENSG00000111639.7	MRPL51	1.36769	0.0746562	0.171409	0.999721	Testis
AFR-like	ENSG00000164219.9	PGGT1B	1.36719	0.0731227	0.171565	0.999721	Testis
AFR-like	ENSG00000138095.18	LRPPRC	-1.36699	-0.0300462	0.17163	0.999721	Testis
AFR-like	ENSG00000276454.1	RP11-493L12.7	1.36681	0.0879412	0.171684	0.999721	Testis
AFR-like	ENSG00000095397.13	WHRN	-1.36645	-0.0548331	0.171798	0.999721	Testis
AFR-like	ENSG00000144843.11	ADPRH	1.36581	0.0181195	0.171997	0.999721	Testis
AFR-like	ENSG00000146215.13	CRIP3	1.36545	0.200135	0.172113	0.999721	Testis
AFR-like	ENSG00000071127.16	WDR1	1.36522	0.0234983	0.172183	0.999721	Testis
AFR-like	ENSG00000105171.9	POP4	-1.36521	-0.0136345	0.172186	0.999721	Testis
AFR-like	ENSG00000136813.14	KIAA0368	1.3649	0.0778357	0.172283	0.999721	Testis
AFR-like	ENSG00000170396.7	ZNF804A	1.36478	0.12836	0.172322	0.999721	Testis
AFR-like	ENSG00000242553.1	AP001432.14	-1.36403	-0.0220733	0.172558	0.999721	Testis
AFR-like	ENSG00000203485.12	INF2	1.36384	0.0269246	0.172619	0.999721	Testis
AFR-like	ENSG00000150722.10	PPP1R1C	-1.36348	-0.0957738	0.172733	0.999721	Testis
AFR-like	ENSG00000198054.11	DSCR8	1.36151	0.00880932	0.173354	0.999721	Testis
AFR-like	ENSG00000272047.1	GTF2H5	-1.36121	-0.028218	0.173448	0.999721	Testis
AFR-like	ENSG00000198431.15	TXNRD1	1.36113	0.0734244	0.173473	0.999721	Testis
AFR-like	ENSG00000185522.8	LMNTD2	-1.36074	-0.128855	0.173597	0.999721	Testis
AFR-like	ENSG00000234548.5	LINC02020	-1.3607	-0.0169479	0.173608	0.999721	Testis
AFR-like	ENSG00000102683.7	SGCG	-1.36026	-0.0188055	0.173749	0.999721	Testis
AFR-like	ENSG00000261456.5	TUBB8	1.35923	0.011744	0.174072	0.999721	Testis
AFR-like	ENSG00000188372.14	ZP3	-1.35808	-0.00942633	0.17444	0.999721	Testis
AFR-like	ENSG00000198892.6	SHISA4	-1.35665	-0.0588151	0.174893	0.999721	Testis
AFR-like	ENSG00000090372.14	STRN4	1.35642	0.127713	0.174967	0.999721	Testis
AFR-like	ENSG00000065809.13	FAM107B	1.35633	0.0307531	0.174994	0.999721	Testis
AFR-like	ENSG00000258654.1	RP11-509A17.3	-1.35615	-0.245597	0.175053	0.999721	Testis
AFR-like	ENSG00000176956.12	LY6H	-1.35497	-0.0693709	0.175427	0.999721	Testis
AFR-like	ENSG00000134545.13	KLRC1	-1.35402	-0.0198201	0.175729	0.999721	Testis
AFR-like	ENSG00000248261.1	CTD-2333K2.1	-1.354	-0.0326354	0.175735	0.999721	Testis
AFR-like	ENSG00000165059.7	PRKACG	-1.35372	-0.0241352	0.175825	0.999721	Testis
AFR-like	ENSG00000198569.9	SLC34A3	1.35292	0.0329133	0.176082	0.999721	Testis
AFR-like	ENSG00000143811.18	PYCR2	-1.35263	-0.175795	0.176175	0.999721	Testis
AFR-like	ENSG00000234474.2	MIR3663HG	-1.35247	-0.0294085	0.176225	0.999721	Testis
AFR-like	ENSG00000256742.1	RP13-941N14.1	1.35246	0.0848971	0.176229	0.999721	Testis
AFR-like	ENSG00000023839.10	ABCC2	1.35185	0.0370893	0.176423	0.999721	Testis
AFR-like	ENSG00000273301.1	RP11-314B1.2	-1.35165	-0.099531	0.176487	0.999721	Testis
AFR-like	ENSG00000251506.1	CTD-2247C11.2	-1.35152	-0.0149345	0.17653	0.999721	Testis
AFR-like	ENSG00000248927.1	CTD-2334D19.1	-1.35141	-0.0632585	0.176564	0.999721	Testis
AFR-like	ENSG00000253474.1	RP11-10H3.1	-1.35055	-0.0187567	0.176839	0.999721	Testis
AFR-like	ENSG00000145348.16	TBCK	1.35017	0.0324789	0.176963	0.999721	Testis
AFR-like	ENSG00000198812.4	LRRC10	1.35015	0.0245065	0.176969	0.999721	Testis
AFR-like	ENSG00000235357.1	LINC01621	1.3496	0.0184783	0.177145	0.999721	Testis
AFR-like	ENSG00000161653.10	NAGS	-1.34935	-0.0570351	0.177223	0.999721	Testis
AFR-like	ENSG00000169902.13	TPST1	1.34932	0.0188969	0.177235	0.999721	Testis
AFR-like	ENSG00000275212.1	RP3-446N13.5	-1.34896	-0.0659701	0.17735	0.999721	Testis
AFR-like	ENSG00000130675.14	MNX1	-1.34884	-0.0107918	0.177388	0.999721	Testis
AFR-like	ENSG00000114544.16	SLC41A3	-1.34876	-0.0173801	0.177414	0.999721	Testis
AFR-like	ENSG00000167987.10	VPS37C	-1.3487	-0.0204079	0.177432	0.999721	Testis
AFR-like	ENSG00000103260.8	METRN	1.34786	0.0659077	0.177703	0.999721	Testis
AFR-like	ENSG00000139517.7	LNX2	1.34783	0.134768	0.177714	0.999721	Testis
AFR-like	ENSG00000259841.6	LINC01566	1.34742	1.71944	0.177846	0.999721	Testis
AFR-like	ENSG00000108344.14	PSMD3	-1.34713	-0.0786142	0.177937	0.999721	Testis
AFR-like	ENSG00000160785.13	SLC25A44	1.34692	0.0365792	0.178005	0.999721	Testis
AFR-like	ENSG00000104213.12	PDGFRL	-1.34625	-0.0280534	0.178223	0.999721	Testis
AFR-like	ENSG00000107719.8	PALD1	-1.34557	-0.0760197	0.178441	0.999721	Testis
AFR-like	ENSG00000257354.2	RP11-631N16.2	-1.34557	-0.0796025	0.178441	0.999721	Testis
AFR-like	ENSG00000168903.8	BTNL3	1.34471	0.00840505	0.178719	0.999721	Testis
AFR-like	ENSG00000269489.1	RP11-98D18.17	1.34462	0.0924604	0.178748	0.999721	Testis
AFR-like	ENSG00000234292.3	RP11-213H15.1	-1.34457	-0.0430001	0.178764	0.999721	Testis
AFR-like	ENSG00000130518.16	KIAA1683	1.34415	0.0571116	0.178901	0.999721	Testis
AFR-like	ENSG00000101464.10	PIGU	1.34263	0.0136879	0.179393	0.999721	Testis
AFR-like	ENSG00000122591.11	FAM126A	-1.34254	-0.0774654	0.179422	0.999721	Testis
AFR-like	ENSG00000116641.17	DOCK7	-1.34171	-0.328131	0.17969	0.999721	Testis
AFR-like	ENSG00000266289.1	RP11-1C8.6	-1.3414	-0.0931699	0.179792	0.999721	Testis
AFR-like	ENSG00000242339.1	LINC02025	1.34138	0.0179029	0.179796	0.999721	Testis
AFR-like	ENSG00000101624.10	CEP76	-1.34137	-0.062749	0.1798	0.999721	Testis
AFR-like	ENSG00000229434.1	AC017048.1	1.34137	0.0500151	0.1798	0.999721	Testis
AFR-like	ENSG00000104972.15	LILRB1	-1.34072	-0.0260761	0.18001	0.999721	Testis
AFR-like	ENSG00000145431.10	PDGFC	-1.34063	-0.0246182	0.180039	0.999721	Testis
AFR-like	ENSG00000103154.9	NECAB2	-1.34009	-0.0518749	0.180216	0.999721	Testis
AFR-like	ENSG00000123094.15	RASSF8	1.33982	0.0271696	0.180305	0.999721	Testis
AFR-like	ENSG00000243574.1	RP11-264K23.1	-1.33887	-0.0752388	0.180614	0.999721	Testis
AFR-like	ENSG00000180901.10	KCTD2	1.33761	0.120084	0.181025	0.999721	Testis
AFR-like	ENSG00000184465.15	WDR27	-1.33759	-0.0129561	0.18103	0.999721	Testis
AFR-like	ENSG00000206052.10	DOK6	1.33727	0.0798134	0.181136	0.999721	Testis
AFR-like	ENSG00000154645.13	CHODL	1.3369	0.0343639	0.181256	0.999721	Testis
AFR-like	ENSG00000249645.1	RP11-552M14.1	1.33679	0.080541	0.181291	0.999721	Testis
AFR-like	ENSG00000123453.17	SARDH	-1.33657	-0.0402515	0.181364	0.999721	Testis
AFR-like	ENSG00000160336.14	ZNF761	1.33615	0.021116	0.1815	0.999721	Testis
AFR-like	ENSG00000164123.6	C4orf45	-1.33613	-0.0543726	0.181508	0.999721	Testis
AFR-like	ENSG00000113594.9	LIFR	1.33559	0.027871	0.181685	0.999721	Testis
AFR-like	ENSG00000007402.11	CACNA2D2	1.33514	0.0539617	0.181829	0.999721	Testis
AFR-like	ENSG00000141391.13	PRELID3A	1.33506	0.0413528	0.181857	0.999721	Testis
AFR-like	ENSG00000109944.10	C11orf63	1.33487	0.0325123	0.181917	0.999721	Testis
AFR-like	ENSG00000178919.8	FOXE1	1.33472	0.0119258	0.181969	0.999721	Testis
AFR-like	ENSG00000259915.2	RP11-410E4.1	1.33454	0.035654	0.182026	0.999721	Testis
AFR-like	ENSG00000103569.9	AQP9	-1.33392	-0.0391608	0.182229	0.999721	Testis
AFR-like	ENSG00000242516.1	LINC00960	1.33367	0.0366842	0.182311	0.999721	Testis
AFR-like	ENSG00000258572.1	RP11-1070N10.3	-1.33328	-0.0701903	0.182441	0.999721	Testis
AFR-like	ENSG00000141956.13	PRDM15	1.33255	0.0204074	0.182679	0.999721	Testis
AFR-like	ENSG00000100056.11	DGCR14	1.33249	0.0488472	0.1827	0.999721	Testis
AFR-like	ENSG00000241449.5	RP11-545G3.1	-1.33229	-0.0429431	0.182764	0.999721	Testis
AFR-like	ENSG00000205726.14	ITSN1	-1.33139	-0.0677	0.183059	0.999721	Testis
AFR-like	ENSG00000075240.16	GRAMD4	1.33105	0.03805	0.183172	0.999721	Testis
AFR-like	ENSG00000003056.7	M6PR	-1.33081	-0.169218	0.183253	0.999721	Testis
AFR-like	ENSG00000158292.6	GPR153	1.33019	0.0246173	0.183454	0.999721	Testis
AFR-like	ENSG00000175224.16	ATG13	-1.33003	-0.0378947	0.183508	0.999721	Testis
AFR-like	ENSG00000181929.11	PRKAG1	1.3298	0.0322463	0.183585	0.999721	Testis
AFR-like	ENSG00000170262.12	MRAP	-1.32943	-0.061713	0.183708	0.999721	Testis
AFR-like	ENSG00000137872.16	SEMA6D	1.32893	0.0404722	0.183871	0.999721	Testis
AFR-like	ENSG00000156990.14	RPUSD3	1.32877	0.0472763	0.183923	0.999721	Testis
AFR-like	ENSG00000259731.2	RP11-326N17.1	1.32872	0.0194347	0.183939	0.999721	Testis
AFR-like	ENSG00000223530.1	AC012506.1	1.32852	0.0219136	0.184005	0.999721	Testis
AFR-like	ENSG00000169154.5	GOT1L1	1.32818	0.136562	0.184119	0.999721	Testis
AFR-like	ENSG00000257893.2	RP11-587P21.2	1.32814	0.037281	0.184132	0.999721	Testis
AFR-like	ENSG00000227206.1	XXbac-BCX196D17.5	1.32775	0.0433705	0.18426	0.999721	Testis
AFR-like	ENSG00000205078.5	SYCE1L	1.32764	0.0127185	0.184297	0.999721	Testis
AFR-like	ENSG00000154114.12	TBCEL	-1.32683	-0.141338	0.184566	0.999721	Testis
AFR-like	ENSG00000188770.9	OPTC	1.32662	0.0441972	0.184635	0.999721	Testis
AFR-like	ENSG00000189046.10	ALKBH2	1.32648	0.0318646	0.184681	0.999721	Testis
AFR-like	ENSG00000230453.9	ANKRD18B	1.32607	0.0326096	0.184818	0.999721	Testis
AFR-like	ENSG00000059769.19	DNAJC25	-1.32593	-0.0632682	0.184864	0.999721	Testis
AFR-like	ENSG00000245556.2	SCAMP1-AS1	-1.32552	-0.018351	0.184998	0.999721	Testis
AFR-like	ENSG00000057468.6	MSH4	1.32535	0.0683029	0.185056	0.999721	Testis
AFR-like	ENSG00000270947.1	AC025811.3	1.32506	0.0743597	0.185151	0.999721	Testis
AFR-like	ENSG00000164251.4	F2RL1	-1.32496	-0.0584436	0.185184	0.999721	Testis
AFR-like	ENSG00000151748.14	SAV1	1.32453	0.0976384	0.185327	0.999721	Testis
AFR-like	ENSG00000102984.14	ZNF821	-1.32419	-0.140649	0.185439	0.999721	Testis
AFR-like	ENSG00000137944.17	KYAT3	1.32368	0.0136944	0.185608	0.999721	Testis
AFR-like	ENSG00000261600.1	RP11-575H3.1	-1.32343	-0.0372313	0.185693	0.999721	Testis
AFR-like	ENSG00000183801.7	OLFML1	1.32336	0.0623378	0.185714	0.999721	Testis
AFR-like	ENSG00000139364.10	TMEM132B	-1.32328	-0.0886299	0.185741	0.999721	Testis
AFR-like	ENSG00000222041.10	CYTOR	-1.32314	-0.127618	0.185789	0.999721	Testis
AFR-like	ENSG00000154134.14	ROBO3	1.32309	0.024995	0.185804	0.999721	Testis
AFR-like	ENSG00000068615.17	REEP1	-1.32197	-0.184142	0.186177	0.999721	Testis
AFR-like	ENSG00000118402.5	ELOVL4	1.32185	0.0175073	0.18622	0.999721	Testis
AFR-like	ENSG00000267673.6	FDX2	1.32141	0.26426	0.186366	0.999721	Testis
AFR-like	ENSG00000141576.14	RNF157	-1.32133	-0.0214983	0.186392	0.999721	Testis
AFR-like	ENSG00000214686.4	IQCF6	-1.32092	-0.069071	0.186529	0.999721	Testis
AFR-like	ENSG00000090857.13	PDPR	1.3202	0.0590864	0.186768	0.999721	Testis
AFR-like	ENSG00000161542.16	PRPSAP1	-1.3202	-0.0255862	0.186769	0.999721	Testis
AFR-like	ENSG00000091129.19	NRCAM	1.31992	0.0391438	0.186863	0.999721	Testis
AFR-like	ENSG00000103723.12	AP3B2	1.31987	0.0539451	0.186879	0.999721	Testis
AFR-like	ENSG00000165548.10	TMEM63C	1.31853	0.0535743	0.187327	0.999721	Testis
AFR-like	ENSG00000135929.8	CYP27A1	1.31823	0.0301287	0.187425	0.999721	Testis
AFR-like	ENSG00000166509.10	CLEC3A	-1.31781	-0.0194781	0.187567	0.999721	Testis
AFR-like	ENSG00000170776.21	AKAP13	1.31749	0.0737527	0.187675	0.999721	Testis
AFR-like	ENSG00000250889.2	LINC01336	1.31737	0.0228991	0.187716	0.999721	Testis
AFR-like	ENSG00000283148.1	RP11-456N14.4	-1.31691	-0.0770238	0.187869	0.999721	Testis
AFR-like	ENSG00000206384.10	COL6A6	-1.31644	-0.0238345	0.188026	0.999721	Testis
AFR-like	ENSG00000254636.1	ARMS2	1.31619	0.0165093	0.188112	0.999721	Testis
AFR-like	ENSG00000010610.9	CD4	1.31575	0.0223474	0.188257	0.999721	Testis
AFR-like	ENSG00000265750.1	RP11-799B12.4	-1.31491	-0.0263252	0.188539	0.999721	Testis
AFR-like	ENSG00000146374.13	RSPO3	-1.31488	-0.0436631	0.188551	0.999721	Testis
AFR-like	ENSG00000184117.11	NIPSNAP1	1.31462	0.0425219	0.188638	0.999721	Testis
AFR-like	ENSG00000196091.13	MYBPC1	1.3146	0.0956961	0.188643	0.999721	Testis
AFR-like	ENSG00000122705.16	CLTA	-1.31428	-0.0516016	0.188752	0.999721	Testis
AFR-like	ENSG00000251398.1	LINC01256	-1.31381	-0.0355988	0.188911	0.999721	Testis
AFR-like	ENSG00000135587.8	SMPD2	1.31314	0.0709182	0.189137	0.999721	Testis
AFR-like	ENSG00000048342.15	CC2D2A	-1.31307	-0.0292207	0.189161	0.999721	Testis
AFR-like	ENSG00000169327.4	OR5AU1	1.31273	0.011138	0.189274	0.999721	Testis
AFR-like	ENSG00000140474.12	ULK3	1.31204	0.0520551	0.189508	0.999721	Testis
AFR-like	ENSG00000213973.8	ZNF99	-1.31143	-0.0266456	0.189711	0.999721	Testis
AFR-like	ENSG00000119943.12	PYROXD2	-1.31136	-0.0193114	0.189738	0.999721	Testis
AFR-like	ENSG00000143776.18	CDC42BPA	1.3111	0.0421776	0.189823	0.999721	Testis
AFR-like	ENSG00000165661.16	QSOX2	1.31085	0.0612821	0.189907	0.999721	Testis
AFR-like	ENSG00000184277.12	TM2D3	-1.31083	-0.0520809	0.189916	0.999721	Testis
AFR-like	ENSG00000274292.1	RP11-347I19.7	1.31071	0.0358678	0.189957	0.999721	Testis
AFR-like	ENSG00000101435.4	CST9L	-1.31057	-0.0316299	0.190003	0.999721	Testis
AFR-like	ENSG00000259434.1	RP11-720L8.1	-1.31023	-0.016756	0.190119	0.999721	Testis
AFR-like	ENSG00000087157.18	PGS1	-1.30909	-0.0334265	0.190502	0.999721	Testis
AFR-like	ENSG00000135973.2	GPR45	-1.30897	-0.0211163	0.190544	0.999721	Testis
AFR-like	ENSG00000136875.12	PRPF4	1.30834	0.0179295	0.190759	0.999721	Testis
AFR-like	ENSG00000176040.13	TMPRSS7	-1.30821	-0.0735108	0.190804	0.999721	Testis
AFR-like	ENSG00000134744.13	ZCCHC11	1.30805	0.00605603	0.190856	0.999721	Testis
AFR-like	ENSG00000142669.14	SH3BGRL3	1.30804	0.10054	0.19086	0.999721	Testis
AFR-like	ENSG00000104728.15	ARHGEF10	-1.30793	-0.0383636	0.190898	0.999721	Testis
AFR-like	ENSG00000134461.15	ANKRD16	-1.30785	-0.0151057	0.190924	0.999721	Testis
AFR-like	ENSG00000267796.7	LIN37	-1.30771	-0.0694069	0.190971	0.999721	Testis
AFR-like	ENSG00000156958.14	GALK2	-1.30768	-0.0694162	0.190981	0.999721	Testis
AFR-like	ENSG00000125812.15	GZF1	1.30737	0.0390053	0.191086	0.999721	Testis
AFR-like	ENSG00000250508.1	RP11-757G1.6	1.30727	0.0356493	0.191119	0.999721	Testis
AFR-like	ENSG00000131469.12	RPL27	-1.30702	-0.154337	0.191205	0.999721	Testis
AFR-like	ENSG00000167740.9	CYB5D2	-1.30701	-0.0368935	0.191209	0.999721	Testis
AFR-like	ENSG00000129911.8	KLF16	1.30689	0.0365801	0.191252	0.999721	Testis
AFR-like	ENSG00000165309.13	ARMC3	1.30685	0.0995042	0.191263	0.999721	Testis
AFR-like	ENSG00000259820.1	AC083843.1	-1.30665	-0.0197037	0.19133	0.999721	Testis
AFR-like	ENSG00000224371.5	RP11-235G24.1	-1.30638	-0.0538851	0.191425	0.999721	Testis
AFR-like	ENSG00000226479.3	TMEM185B	-1.30633	-0.0402515	0.191441	0.999721	Testis
AFR-like	ENSG00000108592.16	FTSJ3	1.30633	0.0355058	0.191442	0.999721	Testis
AFR-like	ENSG00000131068.3	DEFB118	-1.30627	-0.0692982	0.191461	0.999721	Testis
AFR-like	ENSG00000187474.4	FPR3	-1.30596	-0.0123805	0.191567	0.999721	Testis
AFR-like	ENSG00000148843.13	PDCD11	1.30568	0.0317605	0.191662	0.999721	Testis
AFR-like	ENSG00000235819.1	RP11-359J6.1	-1.30547	-0.0873402	0.191732	0.999721	Testis
AFR-like	ENSG00000173376.13	NDNF	1.30494	0.0283343	0.191913	0.999721	Testis
AFR-like	ENSG00000188916.8	FAM196A	1.30417	0.0160731	0.192174	0.999721	Testis
AFR-like	ENSG00000111490.12	TBC1D30	1.30412	0.0662206	0.192193	0.999721	Testis
AFR-like	ENSG00000270058.1	RP11-514D23.3	-1.30303	-0.0307339	0.192564	0.999721	Testis
AFR-like	ENSG00000012061.15	ERCC1	-1.30214	-0.0165151	0.192869	0.999721	Testis
AFR-like	ENSG00000083067.22	TRPM3	-1.30118	-0.0495102	0.193197	0.999721	Testis
AFR-like	ENSG00000177628.15	GBA	-1.30108	-0.0697701	0.193233	0.999721	Testis
AFR-like	ENSG00000134460.15	IL2RA	-1.30097	-0.0372468	0.193269	0.999721	Testis
AFR-like	ENSG00000115947.13	ORC4	1.30012	0.0197001	0.193559	0.999721	Testis
AFR-like	ENSG00000115687.13	PASK	-1.2993	-0.0609105	0.19384	0.999721	Testis
AFR-like	ENSG00000178821.12	TMEM52	-1.29927	-0.0722817	0.193853	0.999721	Testis
AFR-like	ENSG00000156970.12	BUB1B	1.29893	0.0599162	0.193968	0.999721	Testis
AFR-like	ENSG00000188393.8	CLEC2A	-1.29869	-0.0141878	0.194049	0.999721	Testis
AFR-like	ENSG00000073331.17	ALPK1	1.29809	0.0569701	0.194258	0.999721	Testis
AFR-like	ENSG00000251615.3	RP11-774O3.3	-1.29772	-0.0483899	0.194382	0.999721	Testis
AFR-like	ENSG00000166164.15	BRD7	1.29753	0.094309	0.194448	0.999721	Testis
AFR-like	ENSG00000106484.14	MEST	1.29715	0.250345	0.194579	0.999721	Testis
AFR-like	ENSG00000071054.16	MAP4K4	1.29681	0.27179	0.194697	0.999721	Testis
AFR-like	ENSG00000162885.12	B3GALNT2	1.29614	0.0803562	0.194928	0.999721	Testis
AFR-like	ENSG00000067365.14	METTL22	1.29608	0.128629	0.194948	0.999721	Testis
AFR-like	ENSG00000124613.8	ZNF391	-1.29601	-0.0667913	0.194971	0.999721	Testis
AFR-like	ENSG00000153885.14	KCTD15	1.29567	0.130697	0.19509	0.999721	Testis
AFR-like	ENSG00000137776.16	SLTM	1.2955	0.0545896	0.195148	0.999721	Testis
AFR-like	ENSG00000152942.18	RAD17	1.29539	0.0166122	0.195186	0.999721	Testis
AFR-like	ENSG00000117971.11	CHRNB4	-1.29535	-0.0290202	0.195201	0.999721	Testis
AFR-like	ENSG00000074201.8	CLNS1A	1.29394	0.136611	0.195688	0.999721	Testis
AFR-like	ENSG00000221949.5	LINC01465	-1.29381	-0.158066	0.195732	0.999721	Testis
AFR-like	ENSG00000277152.1	RP11-622C24.2	-1.29375	-0.0547326	0.195753	0.999721	Testis
AFR-like	ENSG00000251072.2	RP11-434D11.4	1.29349	0.0390627	0.195841	0.999721	Testis
AFR-like	ENSG00000164466.12	SFXN1	1.29304	0.0586403	0.195999	0.999721	Testis
AFR-like	ENSG00000183117.18	CSMD1	-1.29242	-0.0227778	0.196211	0.999721	Testis
AFR-like	ENSG00000204464.7	C1orf195	-1.29224	-0.0679551	0.196274	0.999721	Testis
AFR-like	ENSG00000136235.15	GPNMB	1.29219	0.0498424	0.19629	0.999721	Testis
AFR-like	ENSG00000110448.10	CD5	1.29202	0.0104018	0.196352	0.999721	Testis
AFR-like	ENSG00000163739.4	CXCL1	-1.29171	-0.0339	0.196459	0.999721	Testis
AFR-like	ENSG00000178726.6	THBD	-1.29157	-0.0360708	0.196507	0.999721	Testis
AFR-like	ENSG00000244094.1	SPRR2F	-1.29125	-0.0504371	0.196616	0.999721	Testis
AFR-like	ENSG00000260001.6	TGFBR3L	-1.29109	-0.0418583	0.196672	0.999721	Testis
AFR-like	ENSG00000087258.14	GNAO1	1.29096	0.077849	0.196718	0.999721	Testis
AFR-like	ENSG00000229972.7	IQCF3	-1.29071	-0.0931448	0.196805	0.999721	Testis
AFR-like	ENSG00000119929.12	CUTC	1.29046	0.0657165	0.196892	0.999721	Testis
AFR-like	ENSG00000257218.5	GATC	-1.29018	-0.0269858	0.196989	0.999721	Testis
AFR-like	ENSG00000106536.19	POU6F2	-1.29012	-0.0152743	0.197007	0.999721	Testis
AFR-like	ENSG00000198113.2	TOR4A	-1.28965	-0.0561396	0.197171	0.999721	Testis
AFR-like	ENSG00000057294.14	PKP2	-1.28954	0.0131694	0.197209	0.999721	Testis
AFR-like	ENSG00000186153.16	WWOX	-1.28944	-0.0111504	0.197246	0.999721	Testis
AFR-like	ENSG00000145794.16	MEGF10	-1.28916	-0.0211507	0.197343	0.999721	Testis
AFR-like	ENSG00000249436.1	CTD-2023N9.3	1.28895	0.0353561	0.197415	0.999721	Testis
AFR-like	ENSG00000271888.1	RP11-560J1.2	-1.28887	-0.029315	0.197444	0.999721	Testis
AFR-like	ENSG00000198646.13	NCOA6	1.28882	0.0416841	0.19746	0.999721	Testis
AFR-like	ENSG00000224177.6	LINC00570	1.2886	0.011159	0.197539	0.999721	Testis
AFR-like	ENSG00000146457.14	WTAP	1.28851	0.0677594	0.197568	0.999721	Testis
AFR-like	ENSG00000182154.7	MRPL41	-1.28846	-0.0187847	0.197588	0.999721	Testis
AFR-like	ENSG00000227902.2	AC062032.1	-1.28797	-0.0860649	0.197755	0.999721	Testis
AFR-like	ENSG00000268043.7	NBPF12	1.28762	0.00875205	0.197879	0.999721	Testis
AFR-like	ENSG00000090382.6	LYZ	1.28762	0.0452725	0.19788	0.999721	Testis
AFR-like	ENSG00000221947.7	XKR9	1.28744	0.0174389	0.197943	0.999721	Testis
AFR-like	ENSG00000166896.7	ATP23	-1.28726	-0.0201797	0.198002	0.999721	Testis
AFR-like	ENSG00000095383.19	TBC1D2	1.28722	0.0189623	0.198017	0.999721	Testis
AFR-like	ENSG00000111445.13	RFC5	-1.28712	-0.057804	0.198052	0.999721	Testis
AFR-like	ENSG00000084754.10	HADHA	-1.2867	-0.0334335	0.198199	0.999721	Testis
AFR-like	ENSG00000097046.12	CDC7	-1.28668	-0.048336	0.198207	0.999721	Testis
AFR-like	ENSG00000270604.5	HCG17	-1.28665	-0.0212338	0.198218	0.999721	Testis
AFR-like	ENSG00000248428.1	CTC-551A13.1	1.28662	0.00910712	0.198227	0.999721	Testis
AFR-like	ENSG00000264727.1	RP11-680C21.1	-1.28631	-0.0466784	0.198336	0.999721	Testis
AFR-like	ENSG00000251281.1	CTD-2066L21.2	1.28611	0.0939738	0.198405	0.999721	Testis
AFR-like	ENSG00000118762.7	PKD2	1.28608	0.0181188	0.198414	0.999721	Testis
AFR-like	ENSG00000088305.18	DNMT3B	1.28558	0.0610066	0.198589	0.999721	Testis
AFR-like	ENSG00000226956.1	AP000432.2	1.2855	0.0216465	0.198618	0.999721	Testis
AFR-like	ENSG00000260088.1	RP11-92G12.3	-1.285	-0.00809642	0.198793	0.999721	Testis
AFR-like	ENSG00000005812.10	FBXL3	1.28478	0.0920197	0.198869	0.999721	Testis
AFR-like	ENSG00000275759.1	RP11-131L12.3	-1.28441	-0.0179467	0.199	0.999721	Testis
AFR-like	ENSG00000166145.14	SPINT1	1.28433	0.075965	0.199028	0.999721	Testis
AFR-like	ENSG00000071991.8	CDH19	1.28396	0.0284998	0.199158	0.999721	Testis
AFR-like	ENSG00000251080.1	RP11-415C15.1	-1.2836	-0.0353353	0.199283	0.999721	Testis
AFR-like	ENSG00000256039.1	RP11-291B21.2	-1.28348	-0.0149451	0.199323	0.999721	Testis
AFR-like	ENSG00000260725.1	AC005307.1	-1.2832	-0.0265988	0.199422	0.999721	Testis
AFR-like	ENSG00000164077.13	MON1A	-1.28318	-0.0466231	0.199428	0.999721	Testis
AFR-like	ENSG00000171103.10	TRMT61B	-1.28306	-0.0178777	0.199473	0.999721	Testis
AFR-like	ENSG00000226846.1	LINC00348	1.28279	0.010467	0.199565	0.999721	Testis
AFR-like	ENSG00000183208.12	GDPGP1	-1.28223	-0.104109	0.199761	0.999721	Testis
AFR-like	ENSG00000188050.2	RNF133	-1.28174	-0.0782775	0.199935	0.999721	Testis
AFR-like	ENSG00000271943.1	RP11-222K16.1	-1.28125	-0.0150997	0.200105	0.999721	Testis
AFR-like	ENSG00000133398.3	MED10	-1.28109	-0.0199222	0.200163	0.999721	Testis
AFR-like	ENSG00000080839.11	RBL1	1.28106	0.081778	0.200174	0.999721	Testis
AFR-like	ENSG00000153147.5	SMARCA5	-1.28087	-0.0563763	0.20024	0.999721	Testis
AFR-like	ENSG00000238198.1	RP11-31F15.2	1.28061	0.0374053	0.200332	0.999721	Testis
AFR-like	ENSG00000124299.13	PEPD	1.2804	0.155852	0.200405	0.999721	Testis
AFR-like	ENSG00000197971.14	MBP	-1.28028	-0.0176665	0.200445	0.999721	Testis
AFR-like	ENSG00000164199.16	ADGRV1	1.28024	0.0255834	0.200461	0.999721	Testis
AFR-like	ENSG00000204967.10	PCDHA4	-1.27798	-0.0367076	0.201257	0.999721	Testis
AFR-like	ENSG00000256671.6	LIMS4	1.27741	0.00977758	0.201459	0.999721	Testis
AFR-like	ENSG00000172594.12	SMPDL3A	-1.27712	-0.0421451	0.201559	0.999721	Testis
AFR-like	ENSG00000264968.1	RP11-387H17.4	1.27699	0.0217335	0.201606	0.999721	Testis
AFR-like	ENSG00000111424.10	VDR	1.2766	0.0221679	0.201745	0.999721	Testis
AFR-like	ENSG00000139445.17	FOXN4	1.2752	0.0669488	0.202238	0.999721	Testis
AFR-like	ENSG00000171408.13	PDE7B	1.27437	0.0339864	0.202531	0.999721	Testis
AFR-like	ENSG00000261404.5	AC009120.4	-1.27428	-0.0281224	0.202564	0.999721	Testis
AFR-like	ENSG00000254262.1	RP11-58O3.2	-1.27393	-0.119564	0.202688	0.999721	Testis
AFR-like	ENSG00000107593.16	PKD2L1	-1.27346	-0.0406679	0.202856	0.999721	Testis
AFR-like	ENSG00000274265.4	CH17-189H20.1	1.27303	0.0209192	0.203006	0.999721	Testis
AFR-like	ENSG00000119471.14	HSDL2	1.2727	0.0428477	0.203124	0.999721	Testis
AFR-like	ENSG00000124783.12	SSR1	-1.2726	-0.0718924	0.203159	0.999721	Testis
AFR-like	ENSG00000223865.10	HLA-DPB1	1.27241	0.0321886	0.203228	0.999721	Testis
AFR-like	ENSG00000182405.5	PGBD4	-1.27238	-0.107839	0.203237	0.999721	Testis
AFR-like	ENSG00000177947.13	ODF3	-1.27203	-0.0910809	0.203364	0.999721	Testis
AFR-like	ENSG00000181195.10	PENK	-1.27197	-0.0856457	0.203384	0.999721	Testis
AFR-like	ENSG00000141316.12	SPACA3	1.27182	0.0975659	0.203435	0.999721	Testis
AFR-like	ENSG00000267243.6	AC005307.4	-1.27176	-0.030036	0.203457	0.999721	Testis
AFR-like	ENSG00000158769.17	F11R	-1.27116	-0.0253118	0.203673	0.999721	Testis
AFR-like	ENSG00000092421.16	SEMA6A	-1.27083	-0.0194814	0.203791	0.999721	Testis
AFR-like	ENSG00000138942.15	RNF185	-1.27082	-0.0501362	0.203793	0.999721	Testis
AFR-like	ENSG00000188707.5	ZBED6CL	-1.27063	-0.0170799	0.20386	0.999721	Testis
AFR-like	ENSG00000243062.5	RP11-12M5.1	-1.27055	-0.0172083	0.203887	0.999721	Testis
AFR-like	ENSG00000110172.11	CHORDC1	1.27028	0.0473703	0.203986	0.999721	Testis
AFR-like	ENSG00000184983.9	NDUFA6	1.26953	0.0372106	0.204251	0.999721	Testis
AFR-like	ENSG00000154764.5	WNT7A	-1.26866	-0.0279156	0.204563	0.999721	Testis
AFR-like	ENSG00000265352.1	LINC01899	-1.2684	-0.0444268	0.204655	0.999721	Testis
AFR-like	ENSG00000183643.4	C15orf32	-1.26829	-0.0634589	0.204695	0.999721	Testis
AFR-like	ENSG00000106605.10	BLVRA	1.2681	0.0586468	0.204761	0.999721	Testis
AFR-like	ENSG00000134323.11	MYCN	-1.26804	-0.0867514	0.204783	0.999721	Testis
AFR-like	ENSG00000117154.11	IGSF21	-1.26646	-0.0230185	0.205347	0.999721	Testis
AFR-like	ENSG00000116906.11	GNPAT	-1.26465	-0.125146	0.205998	0.999721	Testis
AFR-like	ENSG00000117505.12	DR1	1.26462	0.107277	0.206007	0.999721	Testis
AFR-like	ENSG00000013583.8	HEBP1	-1.26436	-0.0992498	0.206101	0.999721	Testis
AFR-like	ENSG00000134109.10	EDEM1	-1.26435	-0.029504	0.206103	0.999721	Testis
AFR-like	ENSG00000281920.1	RP11-418H16.1	-1.264	-0.0363481	0.206231	0.999721	Testis
AFR-like	ENSG00000203711.11	C6orf99	-1.26394	-0.162346	0.206253	0.999721	Testis
AFR-like	ENSG00000269043.1	CTC-513N18.6	1.26386	0.112324	0.206281	0.999721	Testis
AFR-like	ENSG00000173193.13	PARP14	1.26307	0.0272254	0.206562	0.999721	Testis
AFR-like	ENSG00000160229.11	ZNF66	-1.26258	-0.0205593	0.20674	0.999721	Testis
AFR-like	ENSG00000111215.11	PRR4	-1.26252	-0.0175604	0.206762	0.999721	Testis
AFR-like	ENSG00000277149.4	TYW1B	1.2622	0.0080129	0.206875	0.999721	Testis
AFR-like	ENSG00000275427.1	CTD-2281E23.1	-1.2619	-0.0322001	0.206985	0.999721	Testis
AFR-like	ENSG00000268362.5	CTD-2017D11.1	-1.26139	-0.0256116	0.207167	0.999721	Testis
AFR-like	ENSG00000165025.14	SYK	-1.26136	-0.0337787	0.207178	0.999721	Testis
AFR-like	ENSG00000228549.3	RP11-108M9.3	1.26129	0.0411416	0.207206	0.999721	Testis
AFR-like	ENSG00000169375.15	SIN3A	1.26127	0.0510273	0.207212	0.999721	Testis
AFR-like	ENSG00000189292.15	ALKAL2	1.26095	0.0121335	0.207325	0.999721	Testis
AFR-like	ENSG00000141437.8	SLC25A52	-1.26068	-0.0399785	0.207424	0.999721	Testis
AFR-like	ENSG00000248223.1	CTD-2139B15.2	1.2603	0.0447681	0.20756	0.999721	Testis
AFR-like	ENSG00000123179.13	EBPL	-1.26027	-0.0131238	0.207574	0.999721	Testis
AFR-like	ENSG00000128944.13	KNSTRN	-1.26009	-0.114278	0.207638	0.999721	Testis
AFR-like	ENSG00000228742.9	RP5-884M6.1	-1.25944	-0.0203398	0.207872	0.999721	Testis
AFR-like	ENSG00000121690.10	DEPDC7	-1.25909	-0.0492271	0.207997	0.999721	Testis
AFR-like	ENSG00000136643.11	RPS6KC1	1.25893	0.278229	0.208057	0.999721	Testis
AFR-like	ENSG00000167123.18	CERCAM	1.25892	0.0713081	0.208059	0.999721	Testis
AFR-like	ENSG00000164654.15	MIOS	-1.25866	-0.0267569	0.208154	0.999721	Testis
AFR-like	ENSG00000248432.1	RP11-269F21.2	-1.25861	-0.0778441	0.208172	0.999721	Testis
AFR-like	ENSG00000197548.12	ATG7	-1.25805	-0.0304863	0.208373	0.999721	Testis
AFR-like	ENSG00000229373.8	LINC00452	-1.25744	-0.0559753	0.208596	0.999721	Testis
AFR-like	ENSG00000104812.14	GYS1	-1.25696	-0.0638484	0.208768	0.999721	Testis
AFR-like	ENSG00000124140.13	SLC12A5	1.25633	0.0931409	0.208997	0.999721	Testis
AFR-like	ENSG00000134245.17	WNT2B	1.25605	0.0175757	0.209097	0.999721	Testis
AFR-like	ENSG00000231420.1	LINC01817	-1.256	-0.0276227	0.209114	0.999721	Testis
AFR-like	ENSG00000198855.6	FICD	1.25599	0.0178026	0.209121	0.999721	Testis
AFR-like	ENSG00000258818.3	RNASE4	1.25563	0.10151	0.209248	0.999721	Testis
AFR-like	ENSG00000005379.15	TSPOAP1	-1.25552	-0.0494394	0.209291	0.999721	Testis
AFR-like	ENSG00000066322.14	ELOVL1	1.25397	0.0728021	0.209852	0.999721	Testis
AFR-like	ENSG00000187688.14	TRPV2	-1.25241	-0.0188079	0.210422	0.999721	Testis
AFR-like	ENSG00000059573.8	ALDH18A1	-1.2522	-0.0381979	0.210498	0.999721	Testis
AFR-like	ENSG00000284452.1	RP11-625N16.1	-1.25146	-0.0217594	0.210768	0.999721	Testis
AFR-like	ENSG00000166435.15	XRRA1	-1.25144	-0.0415702	0.210774	0.999721	Testis
AFR-like	ENSG00000149451.17	ADAM33	1.25144	0.0229559	0.210775	0.999721	Testis
AFR-like	ENSG00000224935.1	RP11-74C3.1	1.25088	0.0124527	0.210978	0.999721	Testis
AFR-like	ENSG00000115750.16	TAF1B	-1.25073	-0.0239016	0.211035	0.999721	Testis
AFR-like	ENSG00000104219.12	ZDHHC2	-1.25036	-0.0334866	0.211169	0.999721	Testis
AFR-like	ENSG00000089486.16	CDIP1	-1.25032	-0.0634719	0.211182	0.999721	Testis
AFR-like	ENSG00000050767.15	COL23A1	1.24856	0.0196843	0.211825	0.999721	Testis
AFR-like	ENSG00000249242.7	TMEM150C	1.24855	0.0702252	0.211829	0.999721	Testis
AFR-like	ENSG00000263508.5	RP11-963H4.3	-1.24846	-0.0373659	0.211862	0.999721	Testis
AFR-like	ENSG00000130348.11	QRSL1	-1.24844	-0.018196	0.211872	0.999721	Testis
AFR-like	ENSG00000273559.4	CWC25	-1.24823	-0.163028	0.211945	0.999721	Testis
AFR-like	ENSG00000152104.11	PTPN14	-1.24812	-0.050275	0.211986	0.999721	Testis
AFR-like	ENSG00000162869.15	PPP1R21	-1.24768	-0.0395068	0.212149	0.999721	Testis
AFR-like	ENSG00000259572.5	LINC01491	1.24684	0.0500342	0.212457	0.999721	Testis
AFR-like	ENSG00000125630.15	POLR1B	-1.24681	-0.049764	0.212468	0.999721	Testis
AFR-like	ENSG00000113249.12	HAVCR1	1.24676	0.0136511	0.212486	0.999721	Testis
AFR-like	ENSG00000198911.11	SREBF2	1.2464	0.0250937	0.212619	0.999721	Testis
AFR-like	ENSG00000095209.11	TMEM38B	1.2463	0.0438459	0.212653	0.999721	Testis
AFR-like	ENSG00000259224.2	SLC35G6	1.24629	0.0508813	0.212659	0.999721	Testis
AFR-like	ENSG00000182648.11	LINC01006	1.24626	0.0140368	0.212668	0.999721	Testis
AFR-like	ENSG00000121289.17	CEP89	-1.24539	-0.0228364	0.212989	0.999721	Testis
AFR-like	ENSG00000022976.15	ZNF839	1.2446	0.0422981	0.21328	0.999721	Testis
AFR-like	ENSG00000124172.9	ATP5E	-1.24406	-0.015387	0.213477	0.999721	Testis
AFR-like	ENSG00000137509.10	PRCP	1.24396	0.0228871	0.213513	0.999721	Testis
AFR-like	ENSG00000160124.9	CCDC58	1.24348	0.0325111	0.213692	0.999721	Testis
AFR-like	ENSG00000066230.10	SLC9A3	-1.24341	-0.0117772	0.213716	0.999721	Testis
AFR-like	ENSG00000232985.1	RP11-442O18.1	1.2433	0.0184224	0.213758	0.999721	Testis
AFR-like	ENSG00000146242.8	TPBG	-1.24328	-0.0605331	0.213765	0.999721	Testis
AFR-like	ENSG00000139926.15	FRMD6	1.24251	0.100314	0.214047	0.999721	Testis
AFR-like	ENSG00000263155.5	MYZAP	1.24177	0.0536995	0.214322	0.999721	Testis
AFR-like	ENSG00000165501.16	LRR1	1.24173	0.0890711	0.214335	0.999721	Testis
AFR-like	ENSG00000144230.16	GPR17	-1.24168	-0.0166666	0.214355	0.999721	Testis
AFR-like	ENSG00000215148.8	PRSS41	1.24162	0.00940203	0.214375	0.999721	Testis
AFR-like	ENSG00000276073.1	RP5-1125A11.7	-1.2416	-0.0528656	0.214386	0.999721	Testis
AFR-like	ENSG00000132958.17	TPTE2	1.24158	0.0329003	0.21439	0.999721	Testis
AFR-like	ENSG00000250626.2	RP11-756P10.2	-1.24148	-0.0409121	0.214429	0.999721	Testis
AFR-like	ENSG00000108424.9	KPNB1	1.2412	0.103181	0.21453	0.999721	Testis
AFR-like	ENSG00000250091.2	DNAH10OS	-1.24075	-0.0176613	0.214697	0.999721	Testis
AFR-like	ENSG00000145736.14	GTF2H2	-1.24031	-0.0113334	0.214861	0.999721	Testis
AFR-like	ENSG00000228735.1	GS1-18A18.2	1.23988	0.093941	0.215021	0.999721	Testis
AFR-like	ENSG00000115539.13	PDCL3	1.23987	0.0539837	0.215022	0.999721	Testis
AFR-like	ENSG00000113810.15	SMC4	1.23942	0.158951	0.215191	0.999721	Testis
AFR-like	ENSG00000086159.12	AQP6	-1.23905	-0.0560009	0.215325	0.999721	Testis
AFR-like	ENSG00000001461.16	NIPAL3	1.23825	0.0164654	0.215624	0.999721	Testis
AFR-like	ENSG00000162947.4	LINC01931	1.23768	0.0557567	0.215835	0.999721	Testis
AFR-like	ENSG00000010327.10	STAB1	1.23762	0.0124089	0.215857	0.999721	Testis
AFR-like	ENSG00000155957.17	TMBIM4	1.23627	0.0182885	0.216359	0.999721	Testis
AFR-like	ENSG00000107779.13	BMPR1A	1.23595	0.0472274	0.216476	0.999721	Testis
AFR-like	ENSG00000225978.3	HAR1A	1.23576	0.0389928	0.216549	0.999721	Testis
AFR-like	ENSG00000203999.8	LINC01270	-1.23564	-0.0234996	0.216591	0.999721	Testis
AFR-like	ENSG00000197892.12	KIF13B	1.23543	0.0718602	0.216669	0.999721	Testis
AFR-like	ENSG00000215910.7	C1orf167	-1.23502	-0.0485477	0.216823	0.999721	Testis
AFR-like	ENSG00000185760.15	KCNQ5	-1.23474	-0.0720296	0.216926	0.999721	Testis
AFR-like	ENSG00000221963.5	APOL6	-1.23463	-0.10988	0.21697	0.999721	Testis
AFR-like	ENSG00000108469.14	RECQL5	-1.23445	-0.023198	0.217035	0.999721	Testis
AFR-like	ENSG00000136270.13	TBRG4	1.23419	0.024073	0.21713	0.999721	Testis
AFR-like	ENSG00000255408.3	PCDHA3	-1.23397	-0.0537507	0.217214	0.999721	Testis
AFR-like	ENSG00000212864.3	RNF208	1.23316	0.118221	0.217515	0.999721	Testis
AFR-like	ENSG00000231742.5	LINC01273	1.23278	0.0278503	0.217658	0.999721	Testis
AFR-like	ENSG00000244471.5	RP11-78J21.4	1.23267	0.0327858	0.217699	0.999721	Testis
AFR-like	ENSG00000138381.9	ASNSD1	-1.2323	-0.045144	0.217837	0.999721	Testis
AFR-like	ENSG00000175634.14	RPS6KB2	-1.23161	-0.0298445	0.218096	0.999721	Testis
AFR-like	ENSG00000253489.1	RP11-114O8.1	-1.23116	-0.0347221	0.218264	0.999721	Testis
AFR-like	ENSG00000118193.11	KIF14	-1.23036	-0.0412695	0.218564	0.999721	Testis
AFR-like	ENSG00000266908.1	RP5-1022P6.7	-1.23027	-0.056302	0.218597	0.999721	Testis
AFR-like	ENSG00000035664.11	DAPK2	1.22999	0.0207881	0.218702	0.999721	Testis
AFR-like	ENSG00000142748.12	FCN3	1.22972	0.0253004	0.218803	0.999721	Testis
AFR-like	ENSG00000035720.7	STAP1	-1.22951	-0.0233058	0.218881	0.999721	Testis
AFR-like	ENSG00000272369.1	RP11-446N19.1	1.22936	0.0535118	0.218936	0.999721	Testis
AFR-like	ENSG00000188227.12	ZNF793	1.22919	0.0540717	0.219001	0.999721	Testis
AFR-like	ENSG00000248370.1	RP11-366H4.1	-1.22884	-0.0249786	0.219133	0.999721	Testis
AFR-like	ENSG00000184227.7	ACOT1	-1.2277	-0.0120395	0.21956	0.999721	Testis
AFR-like	ENSG00000178802.17	MPI	-1.22761	-0.0356212	0.219592	0.999721	Testis
AFR-like	ENSG00000253682.1	RP11-700E23.2	-1.22761	-0.0140953	0.219594	0.999721	Testis
AFR-like	ENSG00000253301.5	LINC01606	-1.22727	-0.00332928	0.21972	0.999721	Testis
AFR-like	ENSG00000135577.4	NMBR	-1.22694	-0.0257316	0.219845	0.999721	Testis
AFR-like	ENSG00000226447.1	RP11-393J16.4	-1.22692	-0.0773886	0.219854	0.999721	Testis
AFR-like	ENSG00000100629.16	CEP128	-1.22687	-0.0559433	0.219872	0.999721	Testis
AFR-like	ENSG00000076924.11	XAB2	-1.22574	-0.0329113	0.220297	0.999721	Testis
AFR-like	ENSG00000185480.11	PARPBP	1.225	0.0640148	0.220577	0.999721	Testis
AFR-like	ENSG00000183291.15	SELENOF	-1.22498	-0.066683	0.220582	0.999721	Testis
AFR-like	ENSG00000135643.4	KCNMB4	1.22466	0.041584	0.220703	0.999721	Testis
AFR-like	ENSG00000204393.7	RP11-410N8.4	-1.2245	-0.0369991	0.220764	0.999721	Testis
AFR-like	ENSG00000182541.17	LIMK2	-1.22412	-0.103784	0.220907	0.999721	Testis
AFR-like	ENSG00000257949.6	TEN1	-1.22274	-0.0230723	0.221428	0.999721	Testis
AFR-like	ENSG00000100429.17	HDAC10	1.22234	0.0197614	0.221579	0.999721	Testis
AFR-like	ENSG00000181016.9	LSMEM1	-1.22205	-0.0343784	0.221687	0.999721	Testis
AFR-like	ENSG00000173699.15	SPATA3	1.22165	0.0544624	0.221842	0.999721	Testis
AFR-like	ENSG00000135596.17	MICAL1	1.22117	0.0260948	0.22202	0.999721	Testis
AFR-like	ENSG00000181817.5	LSM10	-1.22101	-0.0882795	0.222083	0.999721	Testis
AFR-like	ENSG00000256022.5	RP11-526P6.1	1.22096	0.0944864	0.2221	0.999721	Testis
AFR-like	ENSG00000225913.2	RP11-57C13.6	1.2204	0.0134483	0.222312	0.999721	Testis
AFR-like	ENSG00000132429.9	POPDC3	-1.22037	-0.00424462	0.222324	0.999721	Testis
AFR-like	ENSG00000164796.17	CSMD3	1.21974	0.0484485	0.222563	0.999721	Testis
AFR-like	ENSG00000265786.1	LINC01906	-1.21906	-0.0204379	0.22282	0.999721	Testis
AFR-like	ENSG00000124523.15	SIRT5	1.21849	0.0360532	0.223036	0.999721	Testis
AFR-like	ENSG00000204969.6	PCDHA2	-1.21828	-0.0370411	0.223116	0.999721	Testis
AFR-like	ENSG00000152292.16	SH2D6	1.21809	0.0255622	0.22319	0.999721	Testis
AFR-like	ENSG00000257259.1	RP11-767I20.1	1.21793	0.0435847	0.223251	0.999721	Testis
AFR-like	ENSG00000134532.15	SOX5	-1.21782	-0.0346337	0.223293	0.999721	Testis
AFR-like	ENSG00000137161.16	CNPY3	-1.21738	-0.113911	0.223459	0.999721	Testis
AFR-like	ENSG00000196466.10	ZNF799	1.21726	0.0451019	0.223506	0.999721	Testis
AFR-like	ENSG00000188659.9	SAXO2	1.21706	0.0280127	0.223582	0.999721	Testis
AFR-like	ENSG00000002587.9	HS3ST1	-1.2168	-0.0277057	0.22368	0.999721	Testis
AFR-like	ENSG00000144649.8	FAM198A	1.21669	0.0672458	0.223722	0.999721	Testis
AFR-like	ENSG00000105467.8	SYNGR4	-1.21634	-0.0962816	0.223855	0.999721	Testis
AFR-like	ENSG00000163083.5	INHBB	-1.21581	-0.0338947	0.224056	0.999721	Testis
AFR-like	ENSG00000233048.1	LINC01722	-1.21553	-0.0360901	0.224164	0.999721	Testis
AFR-like	ENSG00000119812.18	FAM98A	1.21516	0.0655156	0.224306	0.999721	Testis
AFR-like	ENSG00000101654.17	RNMT	-1.21457	-0.0340899	0.224529	0.999721	Testis
AFR-like	ENSG00000228278.3	ORM2	1.21403	0.0944588	0.224736	0.999721	Testis
AFR-like	ENSG00000282916.1	RP11-676F20.4	-1.21398	-0.0137426	0.224755	0.999721	Testis
AFR-like	ENSG00000254986.7	DPP3	-1.21371	-0.0468365	0.224859	0.999721	Testis
AFR-like	ENSG00000233754.2	AP001628.7	1.21331	0.0157577	0.225013	0.999721	Testis
AFR-like	ENSG00000100697.14	DICER1	-1.21323	-0.206945	0.225042	0.999721	Testis
AFR-like	ENSG00000109927.9	TECTA	-1.21309	-0.0503563	0.225095	0.999721	Testis
AFR-like	ENSG00000159348.12	CYB5R1	-1.21263	-0.0134628	0.22527	0.999721	Testis
AFR-like	ENSG00000197136.4	PCNX3	1.21249	0.0518849	0.225326	0.999721	Testis
AFR-like	ENSG00000055130.15	CUL1	-1.2124	-0.0849157	0.225359	0.999721	Testis
AFR-like	ENSG00000164118.12	CEP44	-1.21237	-0.0349385	0.225369	0.999721	Testis
AFR-like	ENSG00000144792.9	ZNF660	-1.21237	-0.0147284	0.225369	0.999721	Testis
AFR-like	ENSG00000103599.19	IQCH	1.21222	0.100512	0.225429	0.999721	Testis
AFR-like	ENSG00000197062.11	ZSCAN26	1.21184	0.058009	0.225572	0.999721	Testis
AFR-like	ENSG00000130414.11	NDUFA10	-1.21177	-0.0289585	0.225602	0.999721	Testis
AFR-like	ENSG00000155975.9	VPS37A	-1.21174	-0.134682	0.225611	0.999721	Testis
AFR-like	ENSG00000107566.13	ERLIN1	-1.21127	-0.151396	0.225791	0.999721	Testis
AFR-like	ENSG00000179284.5	DAND5	-1.21125	-0.0615553	0.225798	0.999721	Testis
AFR-like	ENSG00000146729.9	GBAS	-1.21103	-0.121712	0.225883	0.999721	Testis
AFR-like	ENSG00000138442.9	WDR12	-1.21092	-0.0669865	0.225924	0.999721	Testis
AFR-like	ENSG00000231887.6	PRH1	-1.21015	-0.0243876	0.22622	0.999721	Testis
AFR-like	ENSG00000223734.2	RP11-644K8.1	-1.20988	-0.0183909	0.226325	0.999721	Testis
AFR-like	ENSG00000225488.1	RP11-760D2.1	1.20985	0.0593376	0.226336	0.999721	Testis
AFR-like	ENSG00000152953.12	STK32B	1.20984	0.0100573	0.226339	0.999721	Testis
AFR-like	ENSG00000100288.19	CHKB	1.2095	0.0158552	0.226472	0.999721	Testis
AFR-like	ENSG00000170260.8	ZNF212	1.20943	0.0533896	0.226499	0.999721	Testis
AFR-like	ENSG00000176463.13	SLCO3A1	1.20893	0.100468	0.226689	0.999721	Testis
AFR-like	ENSG00000163728.10	TTC14	-1.20844	-0.102287	0.22688	0.999721	Testis
AFR-like	ENSG00000143340.6	FAM163A	1.20838	0.015814	0.2269	0.999721	Testis
AFR-like	ENSG00000158887.15	MPZ	1.20822	0.0781971	0.226963	0.999721	Testis
AFR-like	ENSG00000247596.8	TWF2	-1.2078	-0.153444	0.227124	0.999721	Testis
AFR-like	ENSG00000232956.8	SNHG15	-1.20779	-0.0281515	0.227127	0.999721	Testis
AFR-like	ENSG00000198796.6	ALPK2	-1.20771	-0.047451	0.22716	0.999721	Testis
AFR-like	ENSG00000158525.15	CPA5	-1.20739	-0.0379609	0.227282	0.999721	Testis
AFR-like	ENSG00000150337.13	FCGR1A	-1.20707	-0.044159	0.227403	0.999721	Testis
AFR-like	ENSG00000164168.7	TMEM184C	1.20662	0.105775	0.22758	0.999721	Testis
AFR-like	ENSG00000144362.11	PHOSPHO2	-1.20591	-0.0438826	0.227852	0.999721	Testis
AFR-like	ENSG00000225595.2	LINC01623	-1.20576	-0.0146723	0.227911	0.999721	Testis
AFR-like	ENSG00000162415.6	ZSWIM5	1.20557	0.0426323	0.227985	0.999721	Testis
AFR-like	ENSG00000189362.11	NEMP2	1.20554	0.0168137	0.227994	0.999721	Testis
AFR-like	ENSG00000167644.11	C19orf33	-1.20527	-0.0131225	0.228098	0.999721	Testis
AFR-like	ENSG00000229307.1	LINC00459	-1.20504	-0.0188614	0.228187	0.999721	Testis
AFR-like	ENSG00000147576.15	ADHFE1	-1.20501	-0.0260175	0.2282	0.999721	Testis
AFR-like	ENSG00000158106.13	RHPN1	1.20489	0.0431309	0.228246	0.999721	Testis
AFR-like	ENSG00000122912.14	SLC25A16	-1.20468	-0.0269695	0.228328	0.999721	Testis
AFR-like	ENSG00000067191.15	CACNB1	1.20417	0.0480396	0.228524	0.999721	Testis
AFR-like	ENSG00000136485.14	DCAF7	-1.20412	-0.101143	0.228543	0.999721	Testis
AFR-like	ENSG00000116221.15	MRPL37	1.20399	0.0172969	0.228593	0.999721	Testis
AFR-like	ENSG00000072864.14	NDE1	1.20381	0.057004	0.228663	0.999721	Testis
AFR-like	ENSG00000186399.10	GOLGA8R	1.20377	0.00919131	0.228678	0.999721	Testis
AFR-like	ENSG00000267108.1	RP11-861E21.1	1.20344	0.0293152	0.228807	0.999721	Testis
AFR-like	ENSG00000277893.1	SRD5A2	-1.2034	-0.0435002	0.22882	0.999721	Testis
AFR-like	ENSG00000079246.15	XRCC5	1.20329	0.073017	0.228865	0.999721	Testis
AFR-like	ENSG00000038219.12	BOD1L1	-1.20317	-0.264053	0.228909	0.999721	Testis
AFR-like	ENSG00000112893.9	MAN2A1	-1.203	-0.0463328	0.228976	0.999721	Testis
AFR-like	ENSG00000196296.13	ATP2A1	-1.20266	-0.0573454	0.229106	0.999721	Testis
AFR-like	ENSG00000184574.9	LPAR5	1.20223	0.0109734	0.229275	0.999721	Testis
AFR-like	ENSG00000108465.14	CDK5RAP3	-1.20159	-0.0257066	0.229523	0.999721	Testis
AFR-like	ENSG00000114796.15	KLHL24	-1.20156	-0.0515435	0.229534	0.999721	Testis
AFR-like	ENSG00000141101.12	NOB1	-1.20142	-0.0399113	0.229588	0.999721	Testis
AFR-like	ENSG00000117009.11	KMO	-1.20081	-0.0300754	0.229823	0.999721	Testis
AFR-like	ENSG00000115524.15	SF3B1	-1.20071	-0.0774611	0.229863	0.999721	Testis
AFR-like	ENSG00000165970.11	SLC6A5	-1.20057	-0.0377135	0.229917	0.999721	Testis
AFR-like	ENSG00000106077.18	ABHD11	-1.2005	-0.0452079	0.229945	0.999721	Testis
AFR-like	ENSG00000269973.1	RP11-95D17.1	-1.20042	-0.0374858	0.229977	0.999721	Testis
AFR-like	ENSG00000173852.14	DPY19L1	-1.199	-0.0698585	0.23053	0.999721	Testis
AFR-like	ENSG00000048471.13	SNX29	-1.19892	-0.0148148	0.230559	0.999721	Testis
AFR-like	ENSG00000225791.6	TRAM2-AS1	1.19846	0.0803189	0.230736	0.999721	Testis
AFR-like	ENSG00000115828.15	QPCT	1.19837	0.141151	0.230773	0.999721	Testis
AFR-like	ENSG00000007047.14	MARK4	1.19802	0.0505097	0.230908	0.999721	Testis
AFR-like	ENSG00000248103.1	CTC-338M12.9	-1.19777	-0.0285102	0.231005	0.999721	Testis
AFR-like	ENSG00000121005.8	CRISPLD1	-1.19762	-0.0191013	0.231063	0.999721	Testis
AFR-like	ENSG00000006611.15	USH1C	1.19733	0.0419952	0.231178	0.999721	Testis
AFR-like	ENSG00000059122.16	FLYWCH1	-1.19699	-0.0111655	0.231311	0.999721	Testis
AFR-like	ENSG00000215440.11	NPEPL1	1.19666	0.0194769	0.231438	0.999721	Testis
AFR-like	ENSG00000091651.8	ORC6	-1.19643	-0.060755	0.231529	0.999721	Testis
AFR-like	ENSG00000169174.10	PCSK9	-1.19609	-0.0272648	0.231662	0.999721	Testis
AFR-like	ENSG00000183044.11	ABAT	-1.19574	-0.0107196	0.231799	0.999721	Testis
AFR-like	ENSG00000103249.17	CLCN7	1.19443	0.0229914	0.232311	0.999721	Testis
AFR-like	ENSG00000254521.6	SIGLEC12	1.19423	0.0246617	0.232388	0.999721	Testis
AFR-like	ENSG00000162522.10	KIAA1522	-1.19419	-0.0334797	0.232406	0.999721	Testis
AFR-like	ENSG00000117114.19	ADGRL2	-1.19414	-0.0815095	0.232423	0.999721	Testis
AFR-like	ENSG00000196417.12	ZNF765	1.19377	0.071115	0.232566	0.999721	Testis
AFR-like	ENSG00000142156.14	COL6A1	-1.19352	-0.0658698	0.232666	0.999721	Testis
AFR-like	ENSG00000182545.6	RNASE10	-1.19308	-0.0277523	0.232837	0.999721	Testis
AFR-like	ENSG00000149743.13	TRPT1	-1.193	-0.0403698	0.23287	0.999721	Testis
AFR-like	ENSG00000175595.14	ERCC4	-1.19268	-0.0889482	0.232995	0.999721	Testis
AFR-like	ENSG00000231829.2	RP11-310E22.5	1.19256	0.0492741	0.233042	0.999721	Testis
AFR-like	ENSG00000127804.12	METTL16	-1.19236	-0.0394469	0.233121	0.999721	Testis
AFR-like	ENSG00000239900.12	ADSL	1.19193	0.0456145	0.23329	0.999721	Testis
AFR-like	ENSG00000226979.8	LTA	1.19186	0.0187435	0.233318	0.999721	Testis
AFR-like	ENSG00000107882.11	SUFU	1.19133	0.0557652	0.233524	0.999721	Testis
AFR-like	ENSG00000196104.10	SPOCK3	1.19115	0.0142839	0.233593	0.999721	Testis
AFR-like	ENSG00000138172.10	CALHM2	1.19064	0.21592	0.233796	0.999721	Testis
AFR-like	ENSG00000161992.5	PRR35	1.19059	0.0602275	0.233815	0.999721	Testis
AFR-like	ENSG00000162669.15	HFM1	-1.19013	-0.0393396	0.233994	0.999721	Testis
AFR-like	ENSG00000204583.9	LRCOL1	-1.18963	-0.0102764	0.234191	0.999721	Testis
AFR-like	ENSG00000185684.12	EP400NL	1.18953	0.0133937	0.234229	0.999721	Testis
AFR-like	ENSG00000205808.5	PLPP6	-1.18921	-0.0374723	0.234357	0.999721	Testis
AFR-like	ENSG00000260172.1	LINC01413	-1.18891	-0.0309476	0.234476	0.999721	Testis
AFR-like	ENSG00000165637.13	VDAC2	-1.18847	-0.0271762	0.23465	0.999721	Testis
AFR-like	ENSG00000167034.9	NKX3-1	1.18846	0.224751	0.234651	0.999721	Testis
AFR-like	ENSG00000186452.10	TMPRSS12	-1.18766	-0.134262	0.234966	0.999721	Testis
AFR-like	ENSG00000120662.15	MTRF1	-1.18692	-0.0414058	0.235257	0.999721	Testis
AFR-like	ENSG00000166839.16	ANKDD1A	1.18673	0.0509826	0.235335	0.999721	Testis
AFR-like	ENSG00000249476.1	CTD-2587M2.1	-1.18666	-0.0227721	0.235362	0.999721	Testis
AFR-like	ENSG00000172733.11	PURG	1.18635	0.063313	0.235483	0.999721	Testis
AFR-like	ENSG00000184939.15	ZFP90	-1.18625	-0.0254189	0.235524	0.999721	Testis
AFR-like	ENSG00000188157.14	AGRN	1.18619	0.0624985	0.235546	0.999721	Testis
AFR-like	ENSG00000128699.13	ORMDL1	1.18558	0.0270695	0.235789	0.999721	Testis
AFR-like	ENSG00000137693.13	YAP1	-1.18542	-0.368161	0.235853	0.999721	Testis
AFR-like	ENSG00000178075.19	GRAMD1C	1.18516	0.115836	0.235954	0.999721	Testis
AFR-like	ENSG00000230303.5	RP11-213G2.2	-1.18488	-0.177206	0.236066	0.999721	Testis
AFR-like	ENSG00000142046.14	TMEM91	1.18428	0.0206715	0.236301	0.999721	Testis
AFR-like	ENSG00000263812.5	LINC00908	-1.18416	-0.0396152	0.236351	0.999721	Testis
AFR-like	ENSG00000100604.12	CHGA	-1.18396	-0.0750264	0.23643	0.999721	Testis
AFR-like	ENSG00000259594.5	CTD-2034I4.2	1.18352	0.0841174	0.236604	0.999721	Testis
AFR-like	ENSG00000167531.6	LALBA	-1.18341	-0.0439329	0.236645	0.999721	Testis
AFR-like	ENSG00000275074.1	NUDT18	-1.18331	-0.00958735	0.236686	0.999721	Testis
AFR-like	ENSG00000076513.16	ANKRD13A	-1.18267	-0.064943	0.23694	0.999721	Testis
AFR-like	ENSG00000153574.8	RPIA	1.1826	0.0409087	0.236969	0.999721	Testis
AFR-like	ENSG00000105676.13	ARMC6	-1.18254	-0.0321264	0.236993	0.999721	Testis
AFR-like	ENSG00000079459.12	FDFT1	1.18241	0.0338698	0.237044	0.999721	Testis
AFR-like	ENSG00000196502.11	SULT1A1	1.18141	0.033158	0.23744	0.999721	Testis
AFR-like	ENSG00000122965.10	RBM19	1.18138	0.0277372	0.237454	0.999721	Testis
AFR-like	ENSG00000265055.1	AC145343.2	-1.18136	-0.0229256	0.237461	0.999721	Testis
AFR-like	ENSG00000100568.10	VTI1B	1.18118	0.108191	0.237533	0.999721	Testis
AFR-like	ENSG00000092020.10	PPP2R3C	-1.18111	-0.0509266	0.237559	0.999721	Testis
AFR-like	ENSG00000183486.12	MX2	1.18111	0.0133512	0.23756	0.999721	Testis
AFR-like	ENSG00000189196.4	LINC00994	-1.18105	-0.0347804	0.237581	0.999721	Testis
AFR-like	ENSG00000009790.14	TRAF3IP3	1.18084	0.0335099	0.237668	0.999721	Testis
AFR-like	ENSG00000273198.1	GS1-304P7.3	-1.18072	-0.0215344	0.237715	0.999721	Testis
AFR-like	ENSG00000139549.2	DHH	-1.18048	-0.074057	0.23781	0.999721	Testis
AFR-like	ENSG00000185304.14	RGPD2	-1.18038	-0.0295846	0.23785	0.999721	Testis
AFR-like	ENSG00000138303.17	ASCC1	-1.18037	-0.0505144	0.237854	0.999721	Testis
AFR-like	ENSG00000140990.14	NDUFB10	1.18021	0.0672554	0.237917	0.999721	Testis
AFR-like	ENSG00000205476.8	CCDC85C	-1.1799	-0.080255	0.238041	0.999721	Testis
AFR-like	ENSG00000170955.9	PRKCDBP	-1.17956	-0.040024	0.238176	0.999721	Testis
AFR-like	ENSG00000213085.9	CFAP45	1.17945	0.174095	0.23822	0.999721	Testis
AFR-like	ENSG00000168275.14	COA6	-1.1788	-0.0473379	0.238476	0.999721	Testis
AFR-like	ENSG00000139797.7	RNF113B	-1.17868	-0.0366284	0.238525	0.999721	Testis
AFR-like	ENSG00000143771.11	CNIH4	-1.17867	-0.0246671	0.238529	0.999721	Testis
AFR-like	ENSG00000204193.10	TXNDC8	-1.17834	-0.0507265	0.238662	0.999721	Testis
AFR-like	ENSG00000267475.1	CTD-2538C1.2	-1.17794	-0.0144963	0.23882	0.999721	Testis
AFR-like	ENSG00000089157.15	RPLP0	1.17785	0.0819251	0.238855	0.999721	Testis
AFR-like	ENSG00000070366.13	SMG6	-1.1778	-0.140216	0.238877	0.999721	Testis
AFR-like	ENSG00000172738.11	TMEM217	1.1778	0.0558419	0.238878	0.999721	Testis
AFR-like	ENSG00000223561.6	AC003090.1	-1.17775	-0.0434912	0.238898	0.999721	Testis
AFR-like	ENSG00000140319.10	SRP14	-1.17758	-0.0353283	0.238966	0.999721	Testis
AFR-like	ENSG00000160221.16	C21orf33	-1.1775	-0.00541896	0.238996	0.999721	Testis
AFR-like	ENSG00000275632.1	RP5-967N21.11	1.17747	0.0231937	0.239008	0.999721	Testis
AFR-like	ENSG00000135972.8	MRPS9	-1.1774	-0.0357562	0.239036	0.999721	Testis
AFR-like	ENSG00000095110.7	NXPE1	1.17736	0.030097	0.239053	0.999721	Testis
AFR-like	ENSG00000047457.13	CP	1.17735	0.0109389	0.239057	0.999721	Testis
AFR-like	ENSG00000258803.1	RP11-624J12.1	-1.17722	-0.0114987	0.239106	0.999721	Testis
AFR-like	ENSG00000080573.6	COL5A3	1.17684	0.0247884	0.239258	0.999721	Testis
AFR-like	ENSG00000230239.1	RP11-108M9.2	1.17628	0.0848756	0.239481	0.999721	Testis
AFR-like	ENSG00000015171.19	ZMYND11	-1.17615	-0.148208	0.239533	0.999721	Testis
AFR-like	ENSG00000260963.1	RP11-297L17.2	1.17608	0.157478	0.239561	0.999721	Testis
AFR-like	ENSG00000179520.10	SLC17A8	-1.17579	-0.0312736	0.239679	0.999721	Testis
AFR-like	ENSG00000107949.16	BCCIP	-1.17561	-0.15763	0.23975	0.999721	Testis
AFR-like	ENSG00000119801.12	YPEL5	-1.17556	-0.0765647	0.239769	0.999721	Testis
AFR-like	ENSG00000162551.13	ALPL	1.1753	0.09369	0.239874	0.999721	Testis
AFR-like	ENSG00000224184.5	MIR3681HG	1.17528	0.0159683	0.239882	0.999721	Testis
AFR-like	ENSG00000137054.15	POLR1E	-1.17522	-0.0592468	0.239909	0.999721	Testis
AFR-like	ENSG00000106868.16	SUSD1	-1.17439	-0.0438212	0.240239	0.999721	Testis
AFR-like	ENSG00000186867.10	QRFPR	-1.17435	-0.0099325	0.240256	0.999721	Testis
AFR-like	ENSG00000085382.11	HACE1	1.17426	0.0478199	0.24029	0.999721	Testis
AFR-like	ENSG00000185651.14	UBE2L3	-1.17381	-0.100076	0.240473	0.999721	Testis
AFR-like	ENSG00000116741.7	RGS2	1.17379	0.0585354	0.240478	0.999721	Testis
AFR-like	ENSG00000257787.1	RP11-20L19.1	-1.17372	-0.0567567	0.240508	0.999721	Testis
AFR-like	ENSG00000170175.10	CHRNB1	-1.17314	-0.00966062	0.24074	0.999721	Testis
AFR-like	ENSG00000274373.1	RP13-714J12.1	1.17306	0.0969316	0.240772	0.999721	Testis
AFR-like	ENSG00000241933.1	RP11-755B10.3	1.17302	0.0647305	0.240788	0.999721	Testis
AFR-like	ENSG00000180263.13	FGD6	-1.17287	-0.0705333	0.240848	0.999721	Testis
AFR-like	ENSG00000258647.5	LINC00930	-1.17275	-0.0577091	0.240898	0.999721	Testis
AFR-like	ENSG00000259511.2	UBE2Q2L	-1.1727	-0.0123107	0.240916	0.999721	Testis
AFR-like	ENSG00000140943.16	MBTPS1	1.17264	0.0455706	0.240941	0.999721	Testis
AFR-like	ENSG00000086619.13	ERO1B	-1.17201	-0.0542241	0.241194	0.999721	Testis
AFR-like	ENSG00000112742.9	TTK	-1.17186	-0.263171	0.241252	0.999721	Testis
AFR-like	ENSG00000189298.13	ZKSCAN3	1.17183	0.0485224	0.241267	0.999721	Testis
AFR-like	ENSG00000114670.13	NEK11	1.17182	0.0338849	0.241269	0.999721	Testis
AFR-like	ENSG00000183960.8	KCNH8	-1.17178	-0.0439006	0.241284	0.999721	Testis
AFR-like	ENSG00000108439.9	PNPO	1.1713	0.0910364	0.241478	0.999721	Testis
AFR-like	ENSG00000238035.8	AC138035.2	-1.17102	-0.0257079	0.241589	0.999721	Testis
AFR-like	ENSG00000177627.9	C12orf54	1.17097	0.0141784	0.241612	0.999721	Testis
AFR-like	ENSG00000158941.16	CCAR2	-1.17088	-0.102789	0.241648	0.999721	Testis
AFR-like	ENSG00000151466.11	SCLT1	-1.17074	-0.0223307	0.241702	0.999721	Testis
AFR-like	ENSG00000149657.19	LSM14B	1.17063	0.057105	0.241747	0.999721	Testis
AFR-like	ENSG00000253768.1	CTB-33O18.1	-1.17054	-0.0325622	0.241786	0.999721	Testis
AFR-like	ENSG00000168079.16	SCARA5	1.16966	0.0495647	0.242139	0.999721	Testis
AFR-like	ENSG00000254202.1	RP11-120I21.2	1.16944	0.0130196	0.242226	0.999721	Testis
AFR-like	ENSG00000065802.11	ASB1	1.16944	0.0477734	0.242227	0.999721	Testis
AFR-like	ENSG00000124641.15	MED20	1.16933	0.0662889	0.242273	0.999721	Testis
AFR-like	ENSG00000261526.2	CTB-31O20.2	1.16926	0.0267698	0.242299	0.999721	Testis
AFR-like	ENSG00000172380.5	GNG12	1.1689	0.0958564	0.242444	0.999721	Testis
AFR-like	ENSG00000134317.17	GRHL1	1.16889	0.0236655	0.242447	0.999721	Testis
AFR-like	ENSG00000179111.8	HES7	1.16716	0.0236271	0.243144	0.999721	Testis
AFR-like	ENSG00000162650.16	ATXN7L2	-1.16705	-0.0115763	0.243192	0.999721	Testis
AFR-like	ENSG00000204946.9	ZNF783	1.16701	0.0134567	0.243207	0.999721	Testis
AFR-like	ENSG00000245729.2	RP11-480D4.1	1.16561	0.00713998	0.243774	0.999721	Testis
AFR-like	ENSG00000057149.15	SERPINB3	1.16481	0.0133067	0.244096	0.999721	Testis
AFR-like	ENSG00000151366.12	NDUFC2	-1.16442	-0.0348282	0.244256	0.999721	Testis
AFR-like	ENSG00000167216.16	KATNAL2	1.16436	0.036396	0.244277	0.999721	Testis
AFR-like	ENSG00000225564.6	LINC01492	-1.1643	-0.0395526	0.244301	0.999721	Testis
AFR-like	ENSG00000011638.10	TMEM159	1.16371	0.0747627	0.244542	0.999721	Testis
AFR-like	ENSG00000140961.12	OSGIN1	1.16322	0.0467151	0.244739	0.999721	Testis
AFR-like	ENSG00000215883.10	CYB5RL	-1.16317	-0.0309208	0.24476	0.999721	Testis
AFR-like	ENSG00000254415.3	SIGLEC14	-1.16305	-0.00978732	0.24481	0.999721	Testis
AFR-like	ENSG00000073008.14	PVR	-1.16276	-0.0110716	0.244927	0.999721	Testis
AFR-like	ENSG00000164758.7	MED30	1.16262	0.0544059	0.244985	0.999721	Testis
AFR-like	ENSG00000101224.17	CDC25B	-1.16242	-0.0232345	0.245064	0.999721	Testis
AFR-like	ENSG00000177981.10	ASB8	-1.16228	-0.0246536	0.245123	0.999721	Testis
AFR-like	ENSG00000146013.10	GFRA3	1.16208	0.0320512	0.245204	0.999721	Testis
AFR-like	ENSG00000150556.16	LYPD6B	-1.16202	-0.0195548	0.245227	0.999721	Testis
AFR-like	ENSG00000010072.15	SPRTN	-1.16196	-0.0824116	0.24525	0.999721	Testis
AFR-like	ENSG00000254518.1	RP11-347H15.4	-1.1619	-0.0312408	0.245275	0.999721	Testis
AFR-like	ENSG00000272192.1	CTD-2532N20.1	-1.16176	-0.0337953	0.245335	0.999721	Testis
AFR-like	ENSG00000099958.14	DERL3	-1.16169	-0.0209184	0.24536	0.999721	Testis
AFR-like	ENSG00000011021.21	CLCN6	1.16124	0.0199863	0.245545	0.999721	Testis
AFR-like	ENSG00000196990.8	FAM163B	-1.16021	-0.0866553	0.245965	0.999721	Testis
AFR-like	ENSG00000231604.2	RP5-897D18.1	1.15997	0.058301	0.246061	0.999721	Testis
AFR-like	ENSG00000227290.1	LINC01364	-1.15989	-0.0630936	0.246092	0.999721	Testis
AFR-like	ENSG00000136141.14	LRCH1	-1.15947	-0.0356236	0.246263	0.999721	Testis
AFR-like	ENSG00000159217.9	IGF2BP1	-1.15946	-0.0410881	0.24627	0.999721	Testis
AFR-like	ENSG00000144560.14	VGLL4	-1.15927	-0.101333	0.246347	0.999721	Testis
AFR-like	ENSG00000110917.7	MLEC	1.15894	0.0298855	0.24648	0.999721	Testis
AFR-like	ENSG00000126070.19	AGO3	-1.15874	-0.0440402	0.24656	0.999721	Testis
AFR-like	ENSG00000235180.1	LINC00601	1.15825	0.0420482	0.246762	0.999721	Testis
AFR-like	ENSG00000230657.6	PRB4	1.15805	0.079001	0.246842	0.999721	Testis
AFR-like	ENSG00000142224.15	IL19	1.15796	0.0133887	0.246879	0.999721	Testis
AFR-like	ENSG00000180574.3	EIF2S3L	-1.15786	-0.0640726	0.246921	0.999721	Testis
AFR-like	ENSG00000273243.1	CTA-217C2.2	1.15725	0.0463846	0.247172	0.999721	Testis
AFR-like	ENSG00000228909.1	LINC01803	1.15718	0.0699138	0.247199	0.999721	Testis
AFR-like	ENSG00000226566.2	RP11-436F21.1	1.15705	0.0165608	0.24725	0.999721	Testis
AFR-like	ENSG00000124143.10	ARHGAP40	1.15697	0.0543006	0.247283	0.999721	Testis
AFR-like	ENSG00000106526.10	ACTR3C	1.15675	0.0165442	0.247374	0.999721	Testis
AFR-like	ENSG00000271303.1	SRXN1	1.15663	0.0353093	0.247422	0.999721	Testis
AFR-like	ENSG00000143515.16	ATP8B2	1.15639	0.0816495	0.24752	0.999721	Testis
AFR-like	ENSG00000235358.1	RP11-399E6.1	1.15615	0.0145935	0.247621	0.999721	Testis
AFR-like	ENSG00000236990.1	RP11-433J20.1	-1.15605	-0.024761	0.24766	0.999721	Testis
AFR-like	ENSG00000138161.13	CUZD1	1.15602	0.0343671	0.247674	0.999721	Testis
AFR-like	ENSG00000127399.14	LRRC61	1.15568	0.00941018	0.247811	0.999721	Testis
AFR-like	ENSG00000147439.12	BIN3	-1.15548	-0.0327335	0.247895	0.999721	Testis
AFR-like	ENSG00000006652.13	IFRD1	1.15545	0.0134461	0.247907	0.999721	Testis
AFR-like	ENSG00000145390.11	USP53	1.15512	0.08523	0.24804	0.999721	Testis
AFR-like	ENSG00000196576.14	PLXNB2	1.15431	0.0758499	0.248371	0.999721	Testis
AFR-like	ENSG00000183760.10	ACP7	-1.1541	-0.0676978	0.248461	0.999721	Testis
AFR-like	ENSG00000168393.12	DTYMK	1.15405	0.0755092	0.248478	0.999721	Testis
AFR-like	ENSG00000099992.15	TBC1D10A	-1.15403	-0.042807	0.248488	0.999721	Testis
AFR-like	ENSG00000187010.19	RHD	1.15389	0.0115179	0.248544	0.999721	Testis
AFR-like	ENSG00000146109.4	ABT1	1.1538	0.0586932	0.248584	0.999721	Testis
AFR-like	ENSG00000228265.5	RALY-AS1	1.15368	0.0773938	0.24863	0.999721	Testis
AFR-like	ENSG00000089775.11	ZBTB25	-1.15318	-0.0466817	0.248835	0.999721	Testis
AFR-like	ENSG00000169967.16	MAP3K2	-1.15317	-0.0581608	0.248841	0.999721	Testis
AFR-like	ENSG00000256672.1	RP11-218M22.2	-1.15306	-0.0407969	0.248887	0.999721	Testis
AFR-like	ENSG00000100033.16	PRODH	-1.15305	-0.0265299	0.24889	0.999721	Testis
AFR-like	ENSG00000142208.15	AKT1	1.15269	0.136475	0.249038	0.999721	Testis
AFR-like	ENSG00000258839.3	MC1R	1.15255	0.0426402	0.249095	0.999721	Testis
AFR-like	ENSG00000231367.5	AC016995.3	1.15243	0.0146103	0.249144	0.999721	Testis
AFR-like	ENSG00000053702.14	NRIP2	-1.15211	-0.0268137	0.249274	0.999721	Testis
AFR-like	ENSG00000015475.18	BID	1.15192	0.0801917	0.249355	0.999721	Testis
AFR-like	ENSG00000198663.16	C6orf89	1.15183	0.0530473	0.249389	0.999721	Testis
AFR-like	ENSG00000232740.1	LINC01826	1.15166	0.0170669	0.249463	0.999721	Testis
AFR-like	ENSG00000105287.12	PRKD2	-1.15074	-0.0319867	0.24984	0.999721	Testis
AFR-like	ENSG00000162891.10	IL20	1.15056	0.0184499	0.249913	0.999721	Testis
AFR-like	ENSG00000147889.17	CDKN2A	-1.15025	-0.0644695	0.250043	0.999721	Testis
AFR-like	ENSG00000174032.16	SLC25A30	1.15024	0.0498455	0.250043	0.999721	Testis
AFR-like	ENSG00000103226.17	NOMO3	-1.15004	-0.026387	0.250128	0.999721	Testis
AFR-like	ENSG00000241878.11	PISD	-1.14947	-0.0658717	0.250363	0.999721	Testis
AFR-like	ENSG00000134201.10	GSTM5	1.14891	0.0228282	0.250593	0.999721	Testis
AFR-like	ENSG00000158882.14	TOMM40L	-1.14889	-0.0296402	0.250602	0.999721	Testis
AFR-like	ENSG00000130347.12	RTN4IP1	-1.14836	-0.0471654	0.25082	0.999721	Testis
AFR-like	ENSG00000183726.10	TMEM50A	-1.14811	-0.0966113	0.250923	0.999721	Testis
AFR-like	ENSG00000102967.11	DHODH	-1.14799	-0.033057	0.250971	0.999721	Testis
AFR-like	ENSG00000276399.1	FLJ36000	-1.14774	-0.0364906	0.251077	0.999721	Testis
AFR-like	ENSG00000197417.7	SHPK	-1.14743	-0.025418	0.251202	0.999721	Testis
AFR-like	ENSG00000198105.13	ZNF248	1.1474	0.115478	0.251217	0.999721	Testis
AFR-like	ENSG00000186868.15	MAPT	-1.14671	-0.00975503	0.251503	0.999721	Testis
AFR-like	ENSG00000145214.13	DGKQ	-1.14655	-0.017014	0.251566	0.999721	Testis
AFR-like	ENSG00000260305.1	NTRK3-AS1	-1.14628	-0.00945617	0.251679	0.999721	Testis
AFR-like	ENSG00000204642.13	HLA-F	-1.14578	-0.00795566	0.251884	0.999721	Testis
AFR-like	ENSG00000137731.13	FXYD2	1.14562	0.0144745	0.251954	0.999721	Testis
AFR-like	ENSG00000197841.14	ZNF181	1.14547	0.0202992	0.252015	0.999721	Testis
AFR-like	ENSG00000246095.2	LINC01096	1.14536	0.0534196	0.25206	0.999721	Testis
AFR-like	ENSG00000141452.9	C18orf8	1.14497	0.0791613	0.252224	0.999721	Testis
AFR-like	ENSG00000237803.5	LINC00211	-1.1449	-0.00887368	0.252249	0.999721	Testis
AFR-like	ENSG00000237643.1	RP11-462G2.1	-1.14481	-0.0216162	0.252289	0.999721	Testis
AFR-like	ENSG00000163138.18	PACRGL	-1.14475	-0.0631236	0.252315	0.999721	Testis
AFR-like	ENSG00000253710.2	ALG11	1.14403	0.0268129	0.252611	0.999721	Testis
AFR-like	ENSG00000105341.18	ATP5SL	1.14355	0.0260909	0.252811	0.999721	Testis
AFR-like	ENSG00000276791.1	CTD-2270P14.5	1.14325	0.0209947	0.252934	0.999721	Testis
AFR-like	ENSG00000204386.10	NEU1	1.14316	0.480878	0.25297	0.999721	Testis
AFR-like	ENSG00000248098.11	BCKDHA	1.143	0.0365612	0.25304	0.999721	Testis
AFR-like	ENSG00000178665.14	ZNF713	1.14275	0.0437921	0.253141	0.999721	Testis
AFR-like	ENSG00000224715.1	CITF22-49D8.1	-1.14268	-0.0188996	0.253171	0.999721	Testis
AFR-like	ENSG00000213625.8	LEPROT	-1.1425	-0.208862	0.253245	0.999721	Testis
AFR-like	ENSG00000233721.1	RP11-205K6.1	-1.14236	-0.0243232	0.253306	0.999721	Testis
AFR-like	ENSG00000245532.7	NEAT1	1.14231	0.0289084	0.253325	0.999721	Testis
AFR-like	ENSG00000178342.4	KCNG2	-1.14171	-0.0149307	0.253575	0.999721	Testis
AFR-like	ENSG00000272342.1	LINC01115	1.14158	0.0149213	0.25363	0.999721	Testis
AFR-like	ENSG00000160838.13	LRRC71	-1.14135	-0.00979653	0.253722	0.999721	Testis
AFR-like	ENSG00000123240.16	OPTN	-1.14123	-0.0351874	0.253774	0.999721	Testis
AFR-like	ENSG00000177370.4	TIMM22	1.141	0.0259216	0.25387	0.999721	Testis
AFR-like	ENSG00000183914.14	DNAH2	1.14081	0.0481393	0.253951	0.999721	Testis
AFR-like	ENSG00000182704.7	TSKU	1.14052	0.077869	0.254071	0.999721	Testis
AFR-like	ENSG00000283052.1	RP11-210L7.3	-1.1403	-0.0176911	0.254161	0.999721	Testis
AFR-like	ENSG00000130396.20	AFDN	1.13993	0.194182	0.254316	0.999721	Testis
AFR-like	ENSG00000118690.12	ARMC2	-1.13993	-0.140456	0.254316	0.999721	Testis
AFR-like	ENSG00000104490.17	NCALD	1.13991	0.012036	0.254324	0.999721	Testis
AFR-like	ENSG00000186074.18	CD300LF	-1.13985	-0.0211049	0.254347	0.999721	Testis
AFR-like	ENSG00000154217.14	PITPNC1	-1.13947	-0.0383412	0.254507	0.999721	Testis
AFR-like	ENSG00000167916.4	KRT24	-1.1393	-0.0172905	0.25458	0.999721	Testis
AFR-like	ENSG00000196376.10	SLC35F1	1.13874	0.0122945	0.254813	0.999721	Testis
AFR-like	ENSG00000233056.2	ERVH48-1	-1.13851	-0.0609052	0.254908	0.999721	Testis
AFR-like	ENSG00000251221.1	LINC01337	-1.13841	-0.0175245	0.254951	0.999721	Testis
AFR-like	ENSG00000103995.13	CEP152	-1.13817	-0.102085	0.255052	0.999721	Testis
AFR-like	ENSG00000149294.16	NCAM1	1.13779	0.0401976	0.255206	0.999721	Testis
AFR-like	ENSG00000142920.16	AZIN2	-1.13756	-0.0959056	0.255304	0.999721	Testis
AFR-like	ENSG00000143630.9	HCN3	-1.13741	-0.05784	0.255368	0.999721	Testis
AFR-like	ENSG00000169994.18	MYO7B	-1.13727	-0.079873	0.255427	0.999721	Testis
AFR-like	ENSG00000184908.17	CLCNKB	1.13717	0.035179	0.255469	0.999721	Testis
AFR-like	ENSG00000205959.3	RP11-689P11.2	1.13659	0.014661	0.25571	0.999721	Testis
AFR-like	ENSG00000007171.16	NOS2	1.13655	0.0430843	0.255728	0.999721	Testis
AFR-like	ENSG00000231487.1	AP006285.7	-1.13628	-0.053122	0.25584	0.999721	Testis
AFR-like	ENSG00000146707.14	POMZP3	-1.13619	-0.00896233	0.255876	0.999721	Testis
AFR-like	ENSG00000163635.17	ATXN7	1.13574	0.048312	0.256064	0.999721	Testis
AFR-like	ENSG00000203909.3	DPPA5	-1.1356	-0.0447947	0.256125	0.999721	Testis
AFR-like	ENSG00000283648.1	RP5-958B11.1	1.13485	0.00892995	0.256439	0.999721	Testis
AFR-like	ENSG00000254119.5	RP11-705O24.1	1.13471	0.0332977	0.256496	0.999721	Testis
AFR-like	ENSG00000214530.8	STARD10	-1.13452	-0.0335725	0.256575	0.999721	Testis
AFR-like	ENSG00000224717.1	RP11-576D8.4	1.1344	0.0508606	0.256626	0.999721	Testis
AFR-like	ENSG00000166831.8	RBPMS2	1.1343	0.036269	0.25667	0.999721	Testis
AFR-like	ENSG00000228065.10	LINC01515	-1.13407	-0.0358311	0.256764	0.999721	Testis
AFR-like	ENSG00000237461.1	RP11-554F20.1	-1.13394	-0.0547922	0.256821	0.999721	Testis
AFR-like	ENSG00000184967.6	NOC4L	-1.13366	-0.0178459	0.256936	0.999721	Testis
AFR-like	ENSG00000236279.6	CLEC2L	-1.13356	-0.0152573	0.256981	0.999721	Testis
AFR-like	ENSG00000162598.13	C1orf87	1.13341	0.0694839	0.25704	0.999721	Testis
AFR-like	ENSG00000250060.1	RP11-332J15.2	-1.13335	-0.0104081	0.257067	0.999721	Testis
AFR-like	ENSG00000122390.17	NAA60	1.13306	0.0721013	0.257187	0.999721	Testis
AFR-like	ENSG00000237927.1	RP3-393E18.2	-1.13294	-0.038728	0.257238	0.999721	Testis
AFR-like	ENSG00000179213.13	SIGLECL1	1.13293	0.0131645	0.257244	0.999721	Testis
AFR-like	ENSG00000145850.8	TIMD4	-1.1328	-0.0869675	0.2573	0.999721	Testis
AFR-like	ENSG00000141429.13	GALNT1	1.13268	0.173817	0.25735	0.999721	Testis
AFR-like	ENSG00000124587.13	PEX6	1.13263	0.0101472	0.25737	0.999721	Testis
AFR-like	ENSG00000089737.16	DDX24	-1.13209	-0.0898956	0.257599	0.999721	Testis
AFR-like	ENSG00000234917.2	RP5-994D16.3	1.13143	0.0280484	0.257873	0.999721	Testis
AFR-like	ENSG00000042493.15	CAPG	1.13128	0.0103981	0.257936	0.999721	Testis
AFR-like	ENSG00000171476.21	HOPX	1.13121	0.137753	0.257968	0.999721	Testis
AFR-like	ENSG00000144867.11	SRPRB	-1.13108	-0.0396313	0.258022	0.999721	Testis
AFR-like	ENSG00000174891.12	RSRC1	-1.13094	-0.0229587	0.258079	0.999721	Testis
AFR-like	ENSG00000104886.11	PLEKHJ1	1.13073	0.0470158	0.258169	0.999721	Testis
AFR-like	ENSG00000174652.17	ZNF266	-1.13038	-0.00822206	0.258318	0.999721	Testis
AFR-like	ENSG00000173068.17	BNC2	-1.13036	-0.078373	0.258326	0.999721	Testis
AFR-like	ENSG00000259495.2	RP11-210M15.2	-1.13009	-0.0217338	0.258439	0.999721	Testis
AFR-like	ENSG00000104970.10	KIR3DX1	-1.13003	-0.0132665	0.258465	0.999721	Testis
AFR-like	ENSG00000161692.17	DBF4B	-1.12992	-0.0287577	0.258508	0.999721	Testis
AFR-like	ENSG00000225744.1	AC017002.4	-1.12911	-0.0082075	0.258851	0.999721	Testis
AFR-like	ENSG00000040199.18	PHLPP2	-1.1289	-0.0116157	0.258939	0.999721	Testis
AFR-like	ENSG00000176399.3	DMRTA1	1.12874	0.0325303	0.259007	0.999721	Testis
AFR-like	ENSG00000140598.13	EFL1	-1.12809	-0.0189133	0.259281	0.999721	Testis
AFR-like	ENSG00000272871.1	RP11-408A13.4	1.12779	0.0137732	0.25941	0.999721	Testis
AFR-like	ENSG00000068912.13	ERLEC1	1.12743	0.0441745	0.25956	0.999721	Testis
AFR-like	ENSG00000232237.3	ASCL5	1.12727	0.0132401	0.259628	0.999721	Testis
AFR-like	ENSG00000180279.6	LINC01869	1.1261	0.0577394	0.260125	0.999721	Testis
AFR-like	ENSG00000029534.19	ANK1	-1.12581	-0.0900893	0.260244	0.999721	Testis
AFR-like	ENSG00000175699.14	LINC00521	1.12572	0.0606905	0.260282	0.999721	Testis
AFR-like	ENSG00000156042.17	CFAP70	-1.12565	-0.0315784	0.260315	0.999721	Testis
AFR-like	ENSG00000214688.5	C10orf105	-1.12559	-0.086861	0.260339	0.999721	Testis
AFR-like	ENSG00000112539.14	C6orf118	1.12555	0.0161283	0.260355	0.999721	Testis
AFR-like	ENSG00000186314.11	PRELID2	1.1255	0.0434567	0.260376	0.999721	Testis
AFR-like	ENSG00000115274.14	INO80B	1.12522	0.053081	0.260495	0.999721	Testis
AFR-like	ENSG00000175221.14	MED16	1.12464	0.111439	0.260743	0.999721	Testis
AFR-like	ENSG00000230606.10	AC159540.1	-1.12448	-0.00918096	0.26081	0.999721	Testis
AFR-like	ENSG00000237595.3	RP11-112L6.3	-1.12441	-0.0159858	0.260841	0.999721	Testis
AFR-like	ENSG00000233954.6	UQCRHL	1.12427	0.0614358	0.260897	0.999721	Testis
AFR-like	ENSG00000272426.1	RP11-108M9.6	1.12397	0.0233317	0.261027	0.999721	Testis
AFR-like	ENSG00000127483.17	HP1BP3	1.12369	0.187604	0.261144	0.999721	Testis
AFR-like	ENSG00000123552.17	USP45	-1.12312	-0.0172844	0.261386	0.999721	Testis
AFR-like	ENSG00000057252.12	SOAT1	-1.12291	-0.0545244	0.261475	0.999721	Testis
AFR-like	ENSG00000271742.1	RP4-680D5.9	1.12261	0.107514	0.261602	0.999721	Testis
AFR-like	ENSG00000182057.4	OGFRP1	-1.12243	-0.0274336	0.261679	0.999721	Testis
AFR-like	ENSG00000100348.9	TXN2	1.12219	0.154999	0.261781	0.999721	Testis
AFR-like	ENSG00000152240.12	HAUS1	1.12214	0.0586781	0.261803	0.999721	Testis
AFR-like	ENSG00000077463.14	SIRT6	1.12164	0.0355923	0.262015	0.999721	Testis
AFR-like	ENSG00000157259.6	GATAD1	1.12106	0.0534852	0.262263	0.999721	Testis
AFR-like	ENSG00000031003.10	FAM13B	1.12102	0.0690305	0.262281	0.999721	Testis
AFR-like	ENSG00000175906.4	ARL4D	-1.12086	-0.0569073	0.262348	0.999721	Testis
AFR-like	ENSG00000168779.19	SHOX2	1.12057	0.0509019	0.262473	0.999721	Testis
AFR-like	ENSG00000134247.9	PTGFRN	1.12053	0.0163568	0.262489	0.999721	Testis
AFR-like	ENSG00000171940.13	ZNF217	-1.1205	-0.120508	0.262501	0.999721	Testis
AFR-like	ENSG00000205744.9	DENND1C	1.12047	0.0807748	0.262512	0.999721	Testis
AFR-like	ENSG00000104883.7	PEX11G	1.12028	0.0312953	0.262596	0.999721	Testis
AFR-like	ENSG00000005194.14	CIAPIN1	1.12001	0.0371372	0.262711	0.999721	Testis
AFR-like	ENSG00000135378.3	PRRG4	-1.11981	-0.0469861	0.262795	0.999721	Testis
AFR-like	ENSG00000152315.4	KCNK13	1.1197	0.0419616	0.262841	0.999721	Testis
AFR-like	ENSG00000250341.1	RP11-785F11.1	1.11936	0.0545792	0.262986	0.999721	Testis
AFR-like	ENSG00000240891.7	PLCXD2	-1.11891	-0.0187291	0.263177	0.999721	Testis
AFR-like	ENSG00000117614.9	SYF2	-1.11805	-0.186917	0.263545	0.999721	Testis
AFR-like	ENSG00000125726.10	CD70	-1.11786	-0.0350886	0.263626	0.999721	Testis
AFR-like	ENSG00000250486.3	FAM218A	-1.11773	-0.0341625	0.263682	0.999721	Testis
AFR-like	ENSG00000105821.14	DNAJC2	-1.11772	-0.0284615	0.263687	0.999721	Testis
AFR-like	ENSG00000160410.14	SHKBP1	-1.11759	-0.0923902	0.263744	0.999721	Testis
AFR-like	ENSG00000130856.15	ZNF236	-1.11735	-0.0745768	0.263843	0.999721	Testis
AFR-like	ENSG00000101333.16	PLCB4	1.11703	0.0354344	0.263981	0.999721	Testis
AFR-like	ENSG00000242173.8	ARHGDIG	1.11659	0.0513719	0.264168	0.999721	Testis
AFR-like	ENSG00000166278.14	C2	-1.11611	-0.0216854	0.264374	0.999721	Testis
AFR-like	ENSG00000227917.2	RP11-143M1.3	-1.11593	-0.0485399	0.264454	0.999721	Testis
AFR-like	ENSG00000170909.13	OSCAR	1.11537	0.010767	0.264693	0.999721	Testis
AFR-like	ENSG00000089041.16	P2RX7	-1.11499	-0.0799237	0.264853	0.999721	Testis
AFR-like	ENSG00000230651.7	RGPD4-AS1	-1.11486	-0.0231051	0.264911	0.999721	Testis
AFR-like	ENSG00000109943.8	CRTAM	1.11481	0.027945	0.264933	0.999721	Testis
AFR-like	ENSG00000196154.11	S100A4	-1.11481	-0.0681507	0.264934	0.999721	Testis
AFR-like	ENSG00000166224.16	SGPL1	1.11432	0.0479598	0.26514	0.999721	Testis
AFR-like	ENSG00000134291.11	TMEM106C	1.11423	0.0451315	0.265179	0.999721	Testis
AFR-like	ENSG00000099814.15	CEP170B	1.11402	0.0615514	0.265269	0.999721	Testis
AFR-like	ENSG00000175727.13	MLXIP	-1.11374	-0.0445614	0.265389	0.999721	Testis
AFR-like	ENSG00000242220.6	TCP10L	-1.11374	-0.024949	0.265393	0.999721	Testis
AFR-like	ENSG00000125457.13	MIF4GD	1.11364	0.0168781	0.265434	0.999721	Testis
AFR-like	ENSG00000186468.12	RPS23	1.11356	0.016118	0.26547	0.999721	Testis
AFR-like	ENSG00000138411.10	HECW2	1.11342	0.0258215	0.26553	0.999721	Testis
AFR-like	ENSG00000237807.3	RP11-400K9.4	1.11206	0.0420527	0.266114	0.999721	Testis
AFR-like	ENSG00000152208.12	GRID2	-1.11125	-0.0568733	0.266463	0.999721	Testis
AFR-like	ENSG00000148343.18	MIGA2	1.11003	0.0293239	0.266986	0.999721	Testis
AFR-like	ENSG00000137824.15	RMDN3	1.10931	0.0648663	0.267295	0.999721	Testis
AFR-like	ENSG00000112877.7	CEP72	-1.10927	-0.0303258	0.267314	0.999721	Testis
AFR-like	ENSG00000105393.15	BABAM1	-1.10925	-0.0645226	0.267323	0.999721	Testis
AFR-like	ENSG00000107020.9	PLGRKT	-1.10834	-0.0978524	0.267716	0.999721	Testis
AFR-like	ENSG00000215305.9	VPS16	-1.10822	-0.0247415	0.267769	0.999721	Testis
AFR-like	ENSG00000128271.21	ADORA2A	-1.10809	-0.0135553	0.267821	0.999721	Testis
AFR-like	ENSG00000008282.8	SYPL1	-1.10796	-0.0327586	0.267877	0.999721	Testis
AFR-like	ENSG00000133812.15	SBF2	1.10769	0.0743518	0.267997	0.999721	Testis
AFR-like	ENSG00000107902.13	LHPP	-1.10748	-0.0321132	0.268084	0.999721	Testis
AFR-like	ENSG00000235119.1	RP11-9M16.2	-1.10734	-0.024804	0.268145	0.999721	Testis
AFR-like	ENSG00000261598.1	RP11-107D24.2	1.10707	0.0160573	0.268265	0.999721	Testis
AFR-like	ENSG00000120278.15	PLEKHG1	-1.10685	-0.0382188	0.268357	0.999721	Testis
AFR-like	ENSG00000134955.11	SLC37A2	1.10685	0.00864113	0.268359	0.999721	Testis
AFR-like	ENSG00000146648.17	EGFR	1.10671	0.150148	0.268418	0.999721	Testis
AFR-like	ENSG00000259664.2	CTD-2147F2.2	1.10638	0.0378622	0.268563	0.999721	Testis
AFR-like	ENSG00000143921.6	ABCG8	-1.10617	-0.0708651	0.268651	0.999721	Testis
AFR-like	ENSG00000156261.12	CCT8	1.1053	0.0840272	0.26903	0.999721	Testis
AFR-like	ENSG00000171530.13	TBCA	-1.10507	-0.0993837	0.269129	0.999721	Testis
AFR-like	ENSG00000114841.17	DNAH1	1.105	0.102641	0.269161	0.999721	Testis
AFR-like	ENSG00000106701.11	FSD1L	1.10471	0.0924061	0.269285	0.999721	Testis
AFR-like	ENSG00000129514.5	FOXA1	-1.10431	-0.0851955	0.269461	0.999721	Testis
AFR-like	ENSG00000114021.11	NIT2	-1.10353	-0.185836	0.269798	0.999721	Testis
AFR-like	ENSG00000196503.3	ARL9	1.10339	0.0350826	0.26986	0.999721	Testis
AFR-like	ENSG00000167914.11	GSDMA	-1.10331	-0.0724542	0.269893	0.999721	Testis
AFR-like	ENSG00000174151.14	CYB561D1	-1.10297	-0.0215999	0.270038	0.999721	Testis
AFR-like	ENSG00000117868.15	ESYT2	-1.10285	-0.00912473	0.270092	0.999721	Testis
AFR-like	ENSG00000249709.7	ZNF564	1.10253	0.0380424	0.270232	0.999721	Testis
AFR-like	ENSG00000152422.15	XRCC4	-1.1024	-0.00567042	0.270288	0.999721	Testis
AFR-like	ENSG00000179914.4	ITLN1	-1.10211	-0.0328758	0.270414	0.999721	Testis
AFR-like	ENSG00000110768.11	GTF2H1	-1.10206	-0.0118833	0.270438	0.999721	Testis
AFR-like	ENSG00000178074.5	C2orf69	1.10202	0.0431784	0.270451	0.999721	Testis
AFR-like	ENSG00000167525.13	PROCA1	-1.1019	-0.218524	0.270506	0.999721	Testis
AFR-like	ENSG00000128596.16	CCDC136	-1.1017	-0.0387688	0.270593	0.999721	Testis
AFR-like	ENSG00000163785.12	RYK	-1.10161	-0.149216	0.270632	0.999721	Testis
AFR-like	ENSG00000152778.8	IFIT5	1.10132	0.0200596	0.270759	0.999721	Testis
AFR-like	ENSG00000249882.1	RP11-665I14.1	1.10118	0.0512102	0.270819	0.999721	Testis
AFR-like	ENSG00000070526.14	ST6GALNAC1	1.10116	0.0149417	0.270825	0.999721	Testis
AFR-like	ENSG00000166261.10	ZNF202	1.10069	0.0111027	0.27103	0.999721	Testis
AFR-like	ENSG00000272791.1	RP11-464F9.22	-1.10066	-0.0262206	0.271046	0.999721	Testis
AFR-like	ENSG00000196235.13	SUPT5H	1.10058	0.0305008	0.27108	0.999721	Testis
AFR-like	ENSG00000272462.2	U91328.19	-1.10055	-0.0234137	0.271094	0.999721	Testis
AFR-like	ENSG00000088451.10	TGDS	1.10054	0.0966551	0.271096	0.999721	Testis
AFR-like	ENSG00000153989.7	NUS1	-1.09982	-0.0582509	0.27141	0.999721	Testis
AFR-like	ENSG00000204262.11	COL5A2	1.09979	0.00790908	0.271425	0.999721	Testis
AFR-like	ENSG00000168930.13	TRIM49	1.09956	0.0126159	0.271522	0.999721	Testis
AFR-like	ENSG00000106018.13	VIPR2	1.09945	0.0653379	0.27157	0.999721	Testis
AFR-like	ENSG00000256684.1	RP11-49K4.2	1.09939	0.017893	0.271599	0.999721	Testis
AFR-like	ENSG00000128274.15	A4GALT	1.09916	0.0129607	0.271697	0.999721	Testis
AFR-like	ENSG00000184428.12	TOP1MT	-1.09901	-0.0133098	0.271762	0.999721	Testis
AFR-like	ENSG00000108064.10	TFAM	1.09897	0.120205	0.27178	0.999721	Testis
AFR-like	ENSG00000089597.16	GANAB	-1.09887	-0.126293	0.271825	0.999721	Testis
AFR-like	ENSG00000147647.12	DPYS	-1.09876	-0.0471725	0.271871	0.999721	Testis
AFR-like	ENSG00000197362.14	ZNF786	1.09874	0.0307549	0.271883	0.999721	Testis
AFR-like	ENSG00000167272.10	POP5	-1.09873	-0.0565994	0.271885	0.999721	Testis
AFR-like	ENSG00000117676.13	RPS6KA1	-1.09819	-0.0238196	0.272123	0.999721	Testis
AFR-like	ENSG00000171759.9	PAH	-1.09773	-0.0572926	0.272322	0.999721	Testis
AFR-like	ENSG00000197653.15	DNAH10	-1.09735	-0.0538892	0.272488	0.999721	Testis
AFR-like	ENSG00000277587.1	CTD-3116E22.8	-1.09731	-0.0233147	0.272507	0.999721	Testis
AFR-like	ENSG00000251533.2	LINC00605	-1.09714	-0.0125849	0.27258	0.999721	Testis
AFR-like	ENSG00000229102.1	RP11-360P21.2	1.09706	0.0168043	0.272615	0.999721	Testis
AFR-like	ENSG00000258770.1	CTD-2007A10.1	-1.09683	-0.0156452	0.272715	0.999721	Testis
AFR-like	ENSG00000153827.13	TRIP12	-1.09633	-0.0778873	0.272934	0.999721	Testis
AFR-like	ENSG00000204152.10	TIMM23B	1.09616	0.0313443	0.273009	0.999721	Testis
AFR-like	ENSG00000213889.10	PPM1N	-1.09611	-0.0446754	0.273029	0.999721	Testis
AFR-like	ENSG00000122557.9	HERPUD2	-1.09611	-0.0251665	0.273031	0.999721	Testis
AFR-like	ENSG00000273552.1	RP11-87C7.3	-1.09602	-0.0152571	0.273072	0.999721	Testis
AFR-like	ENSG00000135048.13	TMEM2	-1.09599	-0.104287	0.273084	0.999721	Testis
AFR-like	ENSG00000103051.18	COG4	-1.0959	-0.0380358	0.273121	0.999721	Testis
AFR-like	ENSG00000198721.12	ECI2	1.09519	0.0161499	0.273435	0.999721	Testis
AFR-like	ENSG00000125901.5	MRPS26	-1.0946	-0.0712832	0.27369	0.999721	Testis
AFR-like	ENSG00000188869.12	TMC3	1.09423	0.0616519	0.273855	0.999721	Testis
AFR-like	ENSG00000225548.5	LINC01980	-1.09388	-0.00608626	0.274008	0.999721	Testis
AFR-like	ENSG00000076382.16	SPAG5	-1.09382	-0.106407	0.274033	0.999721	Testis
AFR-like	ENSG00000253719.3	ATXN7L3B	1.09363	0.121891	0.274119	0.999721	Testis
AFR-like	ENSG00000163257.10	DCAF16	1.09301	0.0716476	0.274391	0.999721	Testis
AFR-like	ENSG00000162006.9	MSLNL	-1.09284	-0.0171833	0.274465	0.999721	Testis
AFR-like	ENSG00000166206.14	GABRB3	1.09186	0.0250164	0.274895	0.999721	Testis
AFR-like	ENSG00000142207.6	URB1	-1.09094	-0.0271764	0.275298	0.999721	Testis
AFR-like	ENSG00000272682.1	AC004471.10	-1.09067	-0.0262844	0.275418	0.999721	Testis
AFR-like	ENSG00000138892.11	TTLL8	-1.09039	-0.0727774	0.275542	0.999721	Testis
AFR-like	ENSG00000265692.1	LINC01970	1.09035	0.0740406	0.275558	0.999721	Testis
AFR-like	ENSG00000249631.5	RP11-281P23.2	1.09031	0.010813	0.275577	0.999721	Testis
AFR-like	ENSG00000237021.2	RP3-486I3.7	-1.09025	-0.0600248	0.275604	0.999721	Testis
AFR-like	ENSG00000267767.2	LINC01801	1.08961	0.0254842	0.275884	0.999721	Testis
AFR-like	ENSG00000188585.7	CLEC20A	-1.08923	-0.0129029	0.276051	0.999721	Testis
AFR-like	ENSG00000138380.17	CARF	1.08881	0.0398264	0.276239	0.999721	Testis
AFR-like	ENSG00000145331.13	TRMT10A	-1.0888	-0.00989754	0.276244	0.999721	Testis
AFR-like	ENSG00000187607.15	ZNF286A	-1.0883	-0.0523834	0.276463	0.999721	Testis
AFR-like	ENSG00000197503.4	LINC00477	1.08768	0.0248599	0.276739	0.999721	Testis
AFR-like	ENSG00000171772.15	SYCE1	1.08764	0.0855249	0.276755	0.999721	Testis
AFR-like	ENSG00000205301.11	MGAT4D	-1.08756	-0.0328028	0.276789	0.999721	Testis
AFR-like	ENSG00000185507.19	IRF7	-1.08755	-0.0188457	0.276792	0.999721	Testis
AFR-like	ENSG00000144339.11	TMEFF2	-1.08749	-0.0160268	0.276821	0.999721	Testis
AFR-like	ENSG00000128891.15	C15orf57	1.0871	0.00863238	0.276994	0.999721	Testis
AFR-like	ENSG00000168356.11	SCN11A	-1.08709	-0.0165869	0.276995	0.999721	Testis
AFR-like	ENSG00000258285.1	TESC-AS1	1.08693	0.0103382	0.277069	0.999721	Testis
AFR-like	ENSG00000197893.13	NRAP	1.08648	0.0278316	0.277267	0.999721	Testis
AFR-like	ENSG00000047346.12	FAM214A	1.08629	0.0320496	0.277351	0.999721	Testis
AFR-like	ENSG00000253452.5	RP11-473J6.1	1.08611	1.20712	0.277432	0.999721	Testis
AFR-like	ENSG00000182504.10	CEP97	1.08608	0.0222148	0.277445	0.999721	Testis
AFR-like	ENSG00000272848.1	RP1-137D17.2	-1.08585	-0.0214908	0.277543	0.999721	Testis
AFR-like	ENSG00000122432.17	SPATA1	1.08565	0.0118713	0.277635	0.999721	Testis
AFR-like	ENSG00000261446.2	LINC00559	-1.08518	-0.0242466	0.277841	0.999721	Testis
AFR-like	ENSG00000237062.1	RP11-308N19.3	-1.08499	-0.0152622	0.277927	0.999721	Testis
AFR-like	ENSG00000179397.17	C1orf101	-1.08495	-0.0202574	0.277944	0.999721	Testis
AFR-like	ENSG00000223764.2	RP11-54O7.3	-1.08436	-0.0690498	0.278203	0.999721	Testis
AFR-like	ENSG00000188282.12	RUFY4	-1.08394	-0.0218986	0.278392	0.999721	Testis
AFR-like	ENSG00000196859.7	KRT39	-1.08376	-0.0336493	0.278472	0.999721	Testis
AFR-like	ENSG00000006125.17	AP2B1	-1.08337	-0.117005	0.278643	0.999721	Testis
AFR-like	ENSG00000217555.12	CKLF	1.08327	0.0548405	0.27869	0.999721	Testis
AFR-like	ENSG00000182600.9	C2orf82	-1.08324	-0.0493967	0.278701	0.999721	Testis
AFR-like	ENSG00000101188.4	NTSR1	1.08306	0.0150979	0.27878	0.999721	Testis
AFR-like	ENSG00000274180.1	NATD1	1.08264	0.0269664	0.278966	0.999721	Testis
AFR-like	ENSG00000065665.20	SEC61A2	1.0823	0.043679	0.279119	0.999721	Testis
AFR-like	ENSG00000237167.1	AC128709.2	-1.08226	-0.012973	0.279139	0.999721	Testis
AFR-like	ENSG00000095539.15	SEMA4G	1.08217	0.0680225	0.279179	0.999721	Testis
AFR-like	ENSG00000261478.1	RP11-429B14.4	-1.08175	-0.0523901	0.279364	0.999721	Testis
AFR-like	ENSG00000165644.10	COMTD1	-1.08163	-0.011351	0.279419	0.999721	Testis
AFR-like	ENSG00000010704.18	HFE	-1.08146	-0.0422356	0.279492	0.999721	Testis
AFR-like	ENSG00000103534.16	TMC5	-1.08121	-0.0783378	0.279605	0.999721	Testis
AFR-like	ENSG00000188649.12	CC2D2B	1.08098	0.0680312	0.279705	0.999721	Testis
AFR-like	ENSG00000134184.12	GSTM1	1.0807	0.00711441	0.27983	0.999721	Testis
AFR-like	ENSG00000281196.1	LINC00934	-1.08052	-0.0253026	0.27991	0.999721	Testis
AFR-like	ENSG00000182247.9	UBE2E2	-1.08052	-0.0579631	0.27991	0.999721	Testis
AFR-like	ENSG00000139668.8	WDFY2	-1.08037	-0.135247	0.279975	0.999721	Testis
AFR-like	ENSG00000258435.1	RP11-711D18.2	1.08032	0.00719433	0.279998	0.999721	Testis
AFR-like	ENSG00000223638.3	RFPL4A	-1.08	-0.00958292	0.280143	0.999721	Testis
AFR-like	ENSG00000048545.13	GUCA1A	-1.07991	-0.0397498	0.280182	0.999721	Testis
AFR-like	ENSG00000242498.7	ARPIN	-1.07982	-0.00606924	0.280222	0.999721	Testis
AFR-like	ENSG00000188766.12	SPRED3	1.07966	0.0291287	0.280292	0.999721	Testis
AFR-like	ENSG00000100376.11	FAM118A	1.07935	0.00989718	0.28043	0.999721	Testis
AFR-like	ENSG00000232903.2	LINC01166	1.07906	0.0121966	0.280561	0.999721	Testis
AFR-like	ENSG00000164855.15	TMEM184A	1.07882	0.0557273	0.280668	0.999721	Testis
AFR-like	ENSG00000180185.11	FAHD1	-1.0785	-0.0196915	0.280811	0.999721	Testis
AFR-like	ENSG00000118369.12	USP35	1.07836	0.0287671	0.280874	0.999721	Testis
AFR-like	ENSG00000118523.5	CTGF	-1.07821	-0.00228587	0.28094	0.999721	Testis
AFR-like	ENSG00000128791.11	TWSG1	-1.07819	-0.0267793	0.28095	0.999721	Testis
AFR-like	ENSG00000123737.12	EXOSC9	-1.07761	-0.0422114	0.281208	0.999721	Testis
AFR-like	ENSG00000105968.18	H2AFV	1.07756	0.0538441	0.281228	0.999721	Testis
AFR-like	ENSG00000169550.12	MUC15	1.07735	0.0251777	0.281326	0.999721	Testis
AFR-like	ENSG00000114107.8	CEP70	1.07714	0.0459293	0.281416	0.999721	Testis
AFR-like	ENSG00000265241.6	RBM8A	-1.07695	-0.0393136	0.281501	0.999721	Testis
AFR-like	ENSG00000205784.2	ARRDC5	1.07693	0.0978296	0.281512	0.999721	Testis
AFR-like	ENSG00000211452.10	DIO1	1.07682	0.0238236	0.281559	0.999721	Testis
AFR-like	ENSG00000158825.5	CDA	-1.0768	-0.0405385	0.28157	0.999721	Testis
AFR-like	ENSG00000181007.8	ZFP82	1.07655	0.0415691	0.281682	0.999721	Testis
AFR-like	ENSG00000264464.1	RP11-110H1.8	-1.07639	-0.0257031	0.281755	0.999721	Testis
AFR-like	ENSG00000272221.1	XXbac-BPG181B23.7	-1.07636	-0.00633952	0.281767	0.999721	Testis
AFR-like	ENSG00000060749.14	QSER1	-1.07624	-0.047635	0.281822	0.999721	Testis
AFR-like	ENSG00000161265.14	U2AF1L4	-1.07583	-0.0215523	0.282003	0.999721	Testis
AFR-like	ENSG00000153406.13	NMRAL1	1.07563	0.0133837	0.282091	0.999721	Testis
AFR-like	ENSG00000054179.11	ENTPD2	1.07561	0.0283884	0.2821	0.999721	Testis
AFR-like	ENSG00000255455.2	RP11-890B15.3	-1.07495	-0.0336823	0.282399	0.999721	Testis
AFR-like	ENSG00000253735.1	RP11-115J16.3	-1.07493	-0.00954206	0.282408	0.999721	Testis
AFR-like	ENSG00000125885.13	MCM8	-1.07441	-0.0106079	0.28264	0.999721	Testis
AFR-like	ENSG00000204365.5	C10orf126	-1.07434	-0.026228	0.282668	0.999721	Testis
AFR-like	ENSG00000186522.14	2025-09-10	-1.07428	-0.0615998	0.282695	0.999721	Testis
AFR-like	ENSG00000196704.11	AMZ2	1.07416	0.0231011	0.28275	0.999721	Testis
AFR-like	ENSG00000185418.15	TARSL2	1.07379	0.0377171	0.282918	0.999721	Testis
AFR-like	ENSG00000088448.14	ANKRD10	1.07327	0.0558672	0.28315	0.999721	Testis
AFR-like	ENSG00000272138.1	LINC01607	-1.07322	-0.0191916	0.283172	0.999721	Testis
AFR-like	ENSG00000157999.5	ANKRD61	1.07312	0.0335982	0.283216	0.999721	Testis
AFR-like	ENSG00000204186.7	ZDBF2	1.07237	0.056115	0.283553	0.999721	Testis
AFR-like	ENSG00000260951.1	RP5-978I12.1	1.07236	0.027037	0.283559	0.999721	Testis
AFR-like	ENSG00000255546.1	RP11-168K9.1	-1.07229	-0.0630018	0.283591	0.999721	Testis
AFR-like	ENSG00000163116.9	STPG2	-1.07159	-0.0130155	0.283905	0.999721	Testis
AFR-like	ENSG00000136783.9	NIPSNAP3A	-1.07133	-0.0286902	0.28402	0.999721	Testis
AFR-like	ENSG00000136866.13	ZFP37	-1.07092	-0.0313595	0.284204	0.999721	Testis
AFR-like	ENSG00000125037.12	EMC3	1.07088	0.127297	0.284224	0.999721	Testis
AFR-like	ENSG00000135316.17	SYNCRIP	-1.07085	-0.0686408	0.284235	0.999721	Testis
AFR-like	ENSG00000171552.12	BCL2L1	1.07053	0.0300571	0.284382	0.999721	Testis
AFR-like	ENSG00000187912.11	CLEC17A	-1.06983	-0.0606985	0.284698	0.999721	Testis
AFR-like	ENSG00000166189.7	HPS6	-1.06907	-0.0466759	0.285036	0.999721	Testis
AFR-like	ENSG00000179270.6	C2orf71	-1.06888	-0.0351495	0.285124	0.999721	Testis
AFR-like	ENSG00000161031.12	PGLYRP2	1.06869	0.0243602	0.285207	0.999721	Testis
AFR-like	ENSG00000198743.6	SLC5A3	1.06843	0.116928	0.285328	0.999721	Testis
AFR-like	ENSG00000224844.1	AC107079.1	-1.06795	-0.0346518	0.285544	0.999721	Testis
AFR-like	ENSG00000166123.13	GPT2	1.06793	0.0705234	0.285553	0.999721	Testis
AFR-like	ENSG00000234162.1	AC009505.4	-1.06733	-0.0405508	0.285825	0.999721	Testis
AFR-like	ENSG00000196584.2	XRCC2	1.06693	0.0531804	0.286003	0.999721	Testis
AFR-like	ENSG00000087085.13	ACHE	1.0667	0.0705039	0.286105	0.999721	Testis
AFR-like	ENSG00000138068.10	SULT6B1	-1.06631	-0.0524949	0.286282	0.999721	Testis
AFR-like	ENSG00000164142.15	FAM160A1	-1.06614	-0.0277241	0.286359	0.999721	Testis
AFR-like	ENSG00000148935.10	GAS2	-1.06606	-0.022124	0.286395	0.999721	Testis
AFR-like	ENSG00000110435.11	PDHX	1.0658	0.0498066	0.286514	0.999721	Testis
AFR-like	ENSG00000149289.10	ZC3H12C	1.06578	0.0464168	0.286525	0.999721	Testis
AFR-like	ENSG00000232629.8	HLA-DQB2	1.06528	0.00578719	0.286748	0.999721	Testis
AFR-like	ENSG00000171960.10	PPIH	1.065	0.00709243	0.286876	0.999721	Testis
AFR-like	ENSG00000138686.9	BBS7	1.06467	0.0620423	0.287025	0.999721	Testis
AFR-like	ENSG00000132600.16	PRMT7	-1.06467	-0.0579846	0.287026	0.999721	Testis
AFR-like	ENSG00000182621.17	PLCB1	-1.06461	-0.08959	0.287055	0.999721	Testis
AFR-like	ENSG00000143479.15	DYRK3	1.06373	0.177064	0.287452	0.999721	Testis
AFR-like	ENSG00000159593.14	NAE1	1.06369	0.016439	0.287468	0.999721	Testis
AFR-like	ENSG00000166147.13	FBN1	-1.06336	-0.0696449	0.287617	0.999721	Testis
AFR-like	ENSG00000121957.12	GPSM2	-1.06334	-0.0665509	0.287627	0.999721	Testis
AFR-like	ENSG00000259005.1	RP3-449M8.6	-1.06311	-0.020307	0.28773	0.999721	Testis
AFR-like	ENSG00000230040.1	LINC00364	1.06291	0.0540543	0.287821	0.999721	Testis
AFR-like	ENSG00000259150.5	LINC00929	1.06269	0.013479	0.287923	0.999721	Testis
AFR-like	ENSG00000241233.3	KRTAP5-8	-1.06233	-0.0209727	0.288086	0.999721	Testis
AFR-like	ENSG00000162378.12	ZYG11B	-1.06148	-0.118919	0.288473	0.999721	Testis
AFR-like	ENSG00000198754.5	OXCT2	-1.06143	-0.0768672	0.288496	0.999721	Testis
AFR-like	ENSG00000183891.5	TTC32	-1.06112	-0.0094864	0.288637	0.999721	Testis
AFR-like	ENSG00000118640.10	VAMP8	1.06105	0.0316722	0.288667	0.999721	Testis
AFR-like	ENSG00000167363.13	FN3K	1.06089	0.0647651	0.288742	0.999721	Testis
AFR-like	ENSG00000099783.11	HNRNPM	1.06088	0.0571527	0.288743	0.999721	Testis
AFR-like	ENSG00000083290.19	ULK2	-1.06072	-0.0867431	0.288815	0.999721	Testis
AFR-like	ENSG00000253507.5	CTD-2501M5.1	1.06062	0.0633245	0.288865	0.999721	Testis
AFR-like	ENSG00000198948.11	MFAP3L	-1.06042	-0.131122	0.288953	0.999721	Testis
AFR-like	ENSG00000092203.13	TOX4	1.05974	0.047665	0.289264	0.999721	Testis
AFR-like	ENSG00000264790.1	RP11-26N15.2	-1.05948	-0.00919217	0.289381	0.999721	Testis
AFR-like	ENSG00000272989.1	LINC02012	-1.05923	-0.0367708	0.289493	0.999721	Testis
AFR-like	ENSG00000258659.6	TRIM34	1.05921	0.00922915	0.289506	0.999721	Testis
AFR-like	ENSG00000136238.17	RAC1	-1.05914	-0.0456876	0.289534	0.999721	Testis
AFR-like	ENSG00000084453.16	SLCO1A2	1.05913	0.0468097	0.289541	0.999721	Testis
AFR-like	ENSG00000136098.16	NEK3	-1.05902	-0.00869373	0.289591	0.999721	Testis
AFR-like	ENSG00000144741.17	SLC25A26	1.05871	0.0358801	0.289733	0.999721	Testis
AFR-like	ENSG00000126856.13	PRDM7	-1.05815	-0.0199781	0.289985	0.999721	Testis
AFR-like	ENSG00000065054.13	SLC9A3R2	-1.05796	-0.0220544	0.290075	0.999721	Testis
AFR-like	ENSG00000154265.15	ABCA5	1.05767	0.0221381	0.290206	0.999721	Testis
AFR-like	ENSG00000172878.13	METAP1D	1.05731	0.0694518	0.29037	0.999721	Testis
AFR-like	ENSG00000249854.1	RP11-420O16.1	1.05715	0.0510517	0.290442	0.999721	Testis
AFR-like	ENSG00000246211.2	RP11-632K5.3	1.05701	0.0281804	0.290505	0.999721	Testis
AFR-like	ENSG00000159692.15	CTBP1	-1.05698	-0.0115245	0.290521	0.999721	Testis
AFR-like	ENSG00000101158.13	NELFCD	1.05693	0.0120032	0.290542	0.999721	Testis
AFR-like	ENSG00000089060.11	SLC8B1	-1.05692	-0.0306065	0.290548	0.999721	Testis
AFR-like	ENSG00000119684.15	MLH3	1.05676	0.0967148	0.290622	0.999721	Testis
AFR-like	ENSG00000170759.10	KIF5B	1.05672	0.0148893	0.290639	0.999721	Testis
AFR-like	ENSG00000007341.18	ST7L	-1.05662	-0.0113993	0.290687	0.999721	Testis
AFR-like	ENSG00000236834.1	LINC00421	1.05633	0.0106798	0.290817	0.999721	Testis
AFR-like	ENSG00000166351.10	POTED	1.0561	0.0362589	0.290925	0.999721	Testis
AFR-like	ENSG00000270265.1	RP11-731D1.4	-1.05584	-0.0688344	0.291042	0.999721	Testis
AFR-like	ENSG00000128253.13	RFPL2	-1.05547	-0.0106341	0.29121	0.999721	Testis
AFR-like	ENSG00000076108.11	BAZ2A	-1.05528	-0.0218866	0.291298	0.999721	Testis
AFR-like	ENSG00000110711.9	AIP	-1.05518	-0.0250837	0.291345	0.999721	Testis
AFR-like	ENSG00000124383.8	MPHOSPH10	1.05506	0.0231247	0.291397	0.999721	Testis
AFR-like	ENSG00000099219.13	ERMP1	-1.0549	-0.0262353	0.291471	0.999721	Testis
AFR-like	ENSG00000203942.4	C10orf62	1.05484	0.0578899	0.291501	0.999721	Testis
AFR-like	ENSG00000070413.19	DGCR2	1.05461	0.0475745	0.291604	0.999721	Testis
AFR-like	ENSG00000163864.15	NMNAT3	-1.05445	-0.0143603	0.291679	0.999721	Testis
AFR-like	ENSG00000145002.12	FAM86B2	-1.05432	-0.118231	0.291735	0.999721	Testis
AFR-like	ENSG00000204889.10	KRT40	1.05411	0.0123567	0.291835	0.999721	Testis
AFR-like	ENSG00000123684.12	LPGAT1	1.05328	0.0727246	0.292211	0.999721	Testis
AFR-like	ENSG00000153048.10	CARHSP1	-1.05326	-0.0576285	0.292222	0.999721	Testis
AFR-like	ENSG00000273396.1	LINC01396	-1.0528	-0.0351152	0.292434	0.999721	Testis
AFR-like	ENSG00000137310.11	TCF19	-1.05272	-0.0283264	0.29247	0.999721	Testis
AFR-like	ENSG00000103066.12	PLA2G15	-1.05237	-0.0274645	0.29263	0.999721	Testis
AFR-like	ENSG00000149577.15	SIDT2	-1.05226	-0.0347485	0.292678	0.999721	Testis
AFR-like	ENSG00000250125.1	RP11-707A18.1	1.05221	0.0172559	0.292704	0.999721	Testis
AFR-like	ENSG00000113658.16	SMAD5	-1.052	-0.0569147	0.2928	0.999721	Testis
AFR-like	ENSG00000185499.16	MUC1	1.05176	0.0269768	0.292909	0.999721	Testis
AFR-like	ENSG00000153495.10	TEX29	-1.0517	-0.0194268	0.292936	0.999721	Testis
AFR-like	ENSG00000095739.10	BAMBI	1.05141	0.0180149	0.293069	0.999721	Testis
AFR-like	ENSG00000255151.2	GLYATL1P3	-1.05125	-0.034497	0.293145	0.999721	Testis
AFR-like	ENSG00000023909.9	GCLM	-1.05077	-0.0392636	0.293363	0.999721	Testis
AFR-like	ENSG00000175581.13	MRPL48	-1.05041	-0.0296606	0.293528	0.999721	Testis
AFR-like	ENSG00000265265.1	RP11-822E23.7	1.05019	0.0146033	0.293631	0.999721	Testis
AFR-like	ENSG00000080823.22	MOK	1.04909	0.00686415	0.294135	0.999721	Testis
AFR-like	ENSG00000273091.1	AP000255.6	1.04903	0.0394371	0.294166	0.999721	Testis
AFR-like	ENSG00000258683.1	RP11-11K13.1	1.04878	0.0108007	0.294277	0.999721	Testis
AFR-like	ENSG00000177479.19	ARIH2	-1.04798	-0.0451098	0.294648	0.999721	Testis
AFR-like	ENSG00000196242.7	OR2C3	1.04788	0.0189201	0.294693	0.999721	Testis
AFR-like	ENSG00000176909.11	MAMSTR	-1.04756	-0.0520338	0.294843	0.999721	Testis
AFR-like	ENSG00000111364.15	DDX55	-1.04751	-0.012921	0.294863	0.999721	Testis
AFR-like	ENSG00000159200.17	RCAN1	-1.04738	-0.0322355	0.294925	0.999721	Testis
AFR-like	ENSG00000050327.14	ARHGEF5	-1.04732	-0.0467988	0.29495	0.999721	Testis
AFR-like	ENSG00000205277.9	MUC12	1.04645	0.0948596	0.295352	0.999721	Testis
AFR-like	ENSG00000248125.1	CTB-73N10.1	-1.04644	-0.156218	0.295358	0.999721	Testis
AFR-like	ENSG00000162244.10	RPL29	1.04615	-0.00164891	0.29549	0.999721	Testis
AFR-like	ENSG00000273270.1	RP11-212P7.2	-1.04581	-0.0158936	0.295649	0.999721	Testis
AFR-like	ENSG00000118454.12	ANKRD13C	1.04567	0.0490724	0.295712	0.999721	Testis
AFR-like	ENSG00000167977.8	KCTD5	-1.04561	-0.114526	0.29574	0.999721	Testis
AFR-like	ENSG00000269067.1	ZNF728	-1.04546	-0.0231019	0.29581	0.999721	Testis
AFR-like	ENSG00000129925.10	TMEM8A	-1.04467	-0.0300312	0.296175	0.999721	Testis
AFR-like	ENSG00000162069.14	BICDL2	1.04397	0.0876829	0.296499	0.999721	Testis
AFR-like	ENSG00000103740.9	ACSBG1	1.04389	0.0117243	0.296537	0.999721	Testis
AFR-like	ENSG00000241370.5	RPP21	1.04372	0.0574642	0.296613	0.999721	Testis
AFR-like	ENSG00000100353.17	EIF3D	-1.04293	-0.0196183	0.29698	0.999721	Testis
AFR-like	ENSG00000231107.1	LINC01508	-1.04292	-0.0102716	0.296984	0.999721	Testis
AFR-like	ENSG00000128872.9	TMOD2	1.04291	0.0518004	0.29699	0.999721	Testis
AFR-like	ENSG00000058404.19	CAMK2B	-1.0428	-0.0603635	0.29704	0.999721	Testis
AFR-like	ENSG00000266102.1	RP11-243E13.2	1.04272	0.0295793	0.297077	0.999721	Testis
AFR-like	ENSG00000237638.1	AC007386.2	1.04256	0.0292358	0.297151	0.999721	Testis
AFR-like	ENSG00000164051.13	CCDC51	1.04228	0.0621342	0.297284	0.999721	Testis
AFR-like	ENSG00000174521.7	TTC9B	1.04138	0.0305048	0.297698	0.999721	Testis
AFR-like	ENSG00000114353.16	GNAI2	1.04117	0.0903368	0.297795	0.999721	Testis
AFR-like	ENSG00000006047.12	YBX2	-1.04114	-0.113195	0.297811	0.999721	Testis
AFR-like	ENSG00000162779.21	AXDND1	1.04053	0.0282571	0.298094	0.999721	Testis
AFR-like	ENSG00000225077.2	LINC00337	-1.04012	-0.0439663	0.298284	0.999721	Testis
AFR-like	ENSG00000229466.1	RP11-56I23.1	1.04011	0.0226182	0.298287	0.999721	Testis
AFR-like	ENSG00000155252.13	PI4K2A	1.04002	0.0408747	0.298331	0.999721	Testis
AFR-like	ENSG00000168743.12	NPNT	-1.03998	-0.0407471	0.29835	0.999721	Testis
AFR-like	ENSG00000149922.10	TBX6	-1.03959	-0.0624166	0.298532	0.999721	Testis
AFR-like	ENSG00000255512.1	AP005135.2	-1.03947	-0.00812956	0.298587	0.999721	Testis
AFR-like	ENSG00000177946.5	CENPBD1	-1.03925	-0.0407001	0.298687	0.999721	Testis
AFR-like	ENSG00000061938.16	TNK2	1.03874	0.0402689	0.298924	0.999721	Testis
AFR-like	ENSG00000078237.6	TIGAR	-1.03862	-0.0787069	0.298983	0.999721	Testis
AFR-like	ENSG00000110057.7	UNC93B1	-1.03836	-0.145721	0.299103	0.999721	Testis
AFR-like	ENSG00000239961.2	LILRA4	1.03831	0.0190016	0.299127	0.999721	Testis
AFR-like	ENSG00000170088.13	TMEM192	1.03792	0.0469692	0.299306	0.999721	Testis
AFR-like	ENSG00000214043.7	RP5-944M2.3	1.03787	0.0140725	0.29933	0.999721	Testis
AFR-like	ENSG00000104368.17	PLAT	1.03772	0.0334059	0.299399	0.999721	Testis
AFR-like	ENSG00000139324.11	TMTC3	1.0376	0.0611612	0.299457	0.999721	Testis
AFR-like	ENSG00000176928.5	GCNT4	1.03749	0.0113238	0.299509	0.999721	Testis
AFR-like	ENSG00000161055.3	SCGB3A1	-1.03692	-0.00927763	0.299773	0.999721	Testis
AFR-like	ENSG00000272849.1	RP11-347I19.8	1.03613	0.0142777	0.300144	0.999721	Testis
AFR-like	ENSG00000241563.3	CORT	1.03497	0.058226	0.300685	0.999721	Testis
AFR-like	ENSG00000138078.15	PREPL	-1.0346	-0.284851	0.300856	0.999721	Testis
AFR-like	ENSG00000117228.9	GBP1	1.03443	0.0811608	0.300935	0.999721	Testis
AFR-like	ENSG00000163875.15	MEAF6	1.03428	0.0234136	0.301006	0.999721	Testis
AFR-like	ENSG00000168310.10	IRF2	1.03427	0.0588753	0.301012	0.999721	Testis
AFR-like	ENSG00000120324.8	PCDHB10	-1.03422	-0.0341059	0.301031	0.999721	Testis
AFR-like	ENSG00000187736.12	NHEJ1	1.03417	0.013541	0.301058	0.999721	Testis
AFR-like	ENSG00000124772.11	CPNE5	-1.03416	-0.0450318	0.30106	0.999721	Testis
AFR-like	ENSG00000282998.1	RP11-152D8.1	1.03409	0.0338058	0.301093	0.999721	Testis
AFR-like	ENSG00000205643.10	CDPF1	-1.03408	-0.0178125	0.301101	0.999721	Testis
AFR-like	ENSG00000196072.11	BLOC1S2	-1.03344	-0.0282806	0.301396	0.999721	Testis
AFR-like	ENSG00000163554.12	SPTA1	1.03307	0.063511	0.301573	0.999721	Testis
AFR-like	ENSG00000118816.9	CCNI	1.03299	0.219496	0.301609	0.999721	Testis
AFR-like	ENSG00000185658.13	BRWD1	-1.03295	-0.0877504	0.301627	0.999721	Testis
AFR-like	ENSG00000230989.6	HSBP1	-1.03272	-0.0576892	0.301736	0.999721	Testis
AFR-like	ENSG00000113924.11	HGD	1.03267	0.0732415	0.301759	0.999721	Testis
AFR-like	ENSG00000167720.12	SRR	1.03265	0.0282717	0.301767	0.999721	Testis
AFR-like	ENSG00000276487.1	RP11-417O18.2	-1.03245	-0.0181391	0.30186	0.999721	Testis
AFR-like	ENSG00000260721.1	AF067845.1	1.03238	0.0570739	0.301895	0.999721	Testis
AFR-like	ENSG00000205309.13	NT5M	-1.03211	-0.0319045	0.302022	0.999721	Testis
AFR-like	ENSG00000073578.16	SDHA	-1.03168	-0.014834	0.302223	0.999721	Testis
AFR-like	ENSG00000214575.9	CPEB1	1.03163	0.113326	0.302245	0.999721	Testis
AFR-like	ENSG00000277186.1	RP13-554M15.8	-1.03163	-0.0086161	0.302246	0.999721	Testis
AFR-like	ENSG00000203783.4	PRR9	-1.03135	-0.0102288	0.302378	0.999721	Testis
AFR-like	ENSG00000085449.14	WDFY1	1.03085	0.048725	0.302611	0.999721	Testis
AFR-like	ENSG00000143106.12	PSMA5	-1.03048	-0.0791075	0.302785	0.999721	Testis
AFR-like	ENSG00000218823.1	PAPOLB	1.03018	0.0460067	0.302926	0.999721	Testis
AFR-like	ENSG00000104979.8	C19orf53	-1.03007	-0.0277936	0.302977	0.999721	Testis
AFR-like	ENSG00000111801.15	BTN3A3	-1.02944	-0.0305277	0.303275	0.999721	Testis
AFR-like	ENSG00000138036.18	DYNC2LI1	-1.02912	-0.0292789	0.303424	0.999721	Testis
AFR-like	ENSG00000188243.12	COMMD6	-1.02882	-0.0111009	0.303562	0.999721	Testis
AFR-like	ENSG00000188730.4	VWC2	-1.02844	-0.0364716	0.303742	0.999721	Testis
AFR-like	ENSG00000166930.6	MS4A5	1.02822	0.0353932	0.303844	0.999721	Testis
AFR-like	ENSG00000137070.17	IL11RA	-1.02791	-0.076012	0.303994	0.999721	Testis
AFR-like	ENSG00000223597.2	LINC02142	-1.02786	-0.0360304	0.304016	0.999721	Testis
AFR-like	ENSG00000167186.10	COQ7	1.0276	0.0323778	0.304139	0.999721	Testis
AFR-like	ENSG00000253658.5	LINC01592	1.02752	0.0508743	0.304177	0.999721	Testis
AFR-like	ENSG00000149084.12	HSD17B12	1.0275	0.0230768	0.304184	0.999721	Testis
AFR-like	ENSG00000178718.6	RPP25	1.02749	0.0459525	0.304189	0.999721	Testis
AFR-like	ENSG00000131148.8	EMC8	1.0273	0.120365	0.304278	0.999721	Testis
AFR-like	ENSG00000007038.10	PRSS21	-1.02678	-0.0414769	0.304523	0.999721	Testis
AFR-like	ENSG00000166664.13	CHRFAM7A	1.02596	0.0091466	0.30491	0.999721	Testis
AFR-like	ENSG00000163565.18	IFI16	1.02589	0.189848	0.304945	0.999721	Testis
AFR-like	ENSG00000236532.5	LINC01695	-1.02559	-0.0547286	0.305087	0.999721	Testis
AFR-like	ENSG00000100403.11	ZC3H7B	1.02556	0.117745	0.305098	0.999721	Testis
AFR-like	ENSG00000128641.18	MYO1B	1.0253	0.028882	0.305224	0.999721	Testis
AFR-like	ENSG00000034510.5	TMSB10	1.02501	0.122915	0.305359	0.999721	Testis
AFR-like	ENSG00000157152.16	SYN2	1.02383	0.0253939	0.305917	0.999721	Testis
AFR-like	ENSG00000156136.9	DCK	-1.02372	-0.0195585	0.30597	0.999721	Testis
AFR-like	ENSG00000001629.9	ANKIB1	1.02358	0.0620772	0.306034	0.999721	Testis
AFR-like	ENSG00000221986.6	MYBPHL	1.02336	0.00567856	0.306138	0.999721	Testis
AFR-like	ENSG00000105726.16	ATP13A1	1.0229	0.0598763	0.306354	0.999721	Testis
AFR-like	ENSG00000231078.1	RP11-560A15.4	-1.02219	-0.0109235	0.306692	0.999721	Testis
AFR-like	ENSG00000173273.15	TNKS	-1.02195	-0.0488539	0.306803	0.999721	Testis
AFR-like	ENSG00000196935.8	SRGAP1	1.02174	0.019994	0.306905	0.999721	Testis
AFR-like	ENSG00000125787.11	GNRH2	-1.02153	-0.026809	0.307003	0.999721	Testis
AFR-like	ENSG00000185864.16	NPIPB4	1.02138	0.0382361	0.307072	0.999721	Testis
AFR-like	ENSG00000196932.11	TMEM26	1.02134	0.00695189	0.307092	0.999721	Testis
AFR-like	ENSG00000151474.21	FRMD4A	1.0213	0.073883	0.307113	0.999721	Testis
AFR-like	ENSG00000108830.9	RND2	1.02122	0.0410747	0.307153	0.999721	Testis
AFR-like	ENSG00000261104.1	RP11-734K21.5	-1.02098	-0.027855	0.307262	0.999721	Testis
AFR-like	ENSG00000142700.11	DMRTA2	-1.02095	-0.0264192	0.307277	0.999721	Testis
AFR-like	ENSG00000271736.1	RP11-85G21.3	1.02089	0.0274852	0.307308	0.999721	Testis
AFR-like	ENSG00000184647.10	PRSS55	-1.02065	-0.0131648	0.30742	0.999721	Testis
AFR-like	ENSG00000156103.15	MMP16	1.02062	0.0108315	0.307436	0.999721	Testis
AFR-like	ENSG00000106689.10	LHX2	1.02057	0.0481387	0.30746	0.999721	Testis
AFR-like	ENSG00000239704.10	CDRT4	-1.01964	-0.0336016	0.307897	0.999721	Testis
AFR-like	ENSG00000176083.17	ZNF683	-1.0194	-0.0523034	0.308012	0.999721	Testis
AFR-like	ENSG00000283213.1	CTC-591M7.1	1.01917	0.026664	0.308122	0.999721	Testis
AFR-like	ENSG00000145687.16	SSBP2	1.01896	0.048548	0.308222	0.999721	Testis
AFR-like	ENSG00000251372.5	LINC00499	-1.01881	-0.0173853	0.308294	0.999721	Testis
AFR-like	ENSG00000026950.16	BTN3A1	-1.01877	-0.0238462	0.308314	0.999721	Testis
AFR-like	ENSG00000233082.1	AC073094.4	-1.01873	-0.0180756	0.308333	0.999721	Testis
AFR-like	ENSG00000101247.17	NDUFAF5	1.01851	0.115855	0.308435	0.999721	Testis
AFR-like	ENSG00000270000.1	RP3-449M8.9	-1.01849	-0.0119045	0.308447	0.999721	Testis
AFR-like	ENSG00000106809.10	OGN	-1.01849	-0.0452129	0.308447	0.999721	Testis
AFR-like	ENSG00000136717.14	BIN1	1.01848	0.0302298	0.308452	0.999721	Testis
AFR-like	ENSG00000253390.1	CTC-756D1.2	1.01765	0.0118581	0.308846	0.999721	Testis
AFR-like	ENSG00000144847.12	IGSF11	1.01754	0.0464763	0.308898	0.999721	Testis
AFR-like	ENSG00000161640.15	SIGLEC11	-1.01738	-0.0073487	0.308971	0.999721	Testis
AFR-like	ENSG00000204954.9	C12orf73	1.01722	0.0161459	0.309049	0.999721	Testis
AFR-like	ENSG00000116761.11	CTH	1.01703	0.0144646	0.309141	0.999721	Testis
AFR-like	ENSG00000163629.12	PTPN13	1.01695	0.0306181	0.309176	0.999721	Testis
AFR-like	ENSG00000117480.15	FAAH	-1.01687	-0.0417035	0.309217	0.999721	Testis
AFR-like	ENSG00000181004.9	BBS12	-1.01682	-0.0350743	0.309241	0.999721	Testis
AFR-like	ENSG00000128973.12	CLN6	-1.01647	-0.48647	0.309404	0.999721	Testis
AFR-like	ENSG00000149485.18	FADS1	-1.01574	-0.0446577	0.309752	0.999721	Testis
AFR-like	ENSG00000163378.13	EOGT	1.0155	0.032038	0.309869	0.999721	Testis
AFR-like	ENSG00000172543.7	CTSW	-1.01538	-0.0242313	0.309923	0.999721	Testis
AFR-like	ENSG00000197375.12	SLC22A5	-1.01536	-0.0352621	0.309934	0.999721	Testis
AFR-like	ENSG00000157429.15	ZNF19	-1.01518	-0.0319943	0.310018	0.999721	Testis
AFR-like	ENSG00000167693.16	NXN	1.01502	0.00861117	0.310096	0.999721	Testis
AFR-like	ENSG00000240842.1	RP11-62G11.2	-1.01492	-0.0182491	0.310143	0.999721	Testis
AFR-like	ENSG00000227930.1	AC009508.1	1.01484	0.0156765	0.310183	0.999721	Testis
AFR-like	ENSG00000164889.13	SLC4A2	1.01443	0.0846343	0.310376	0.999721	Testis
AFR-like	ENSG00000021762.19	OSBPL5	1.0141	0.0667902	0.310537	0.999721	Testis
AFR-like	ENSG00000139613.11	SMARCC2	-1.01398	-0.0519632	0.310592	0.999721	Testis
AFR-like	ENSG00000188186.10	LAMTOR4	-1.01375	-0.048394	0.310704	0.999721	Testis
AFR-like	ENSG00000105501.12	SIGLEC5	1.01314	0.0214071	0.310993	0.999721	Testis
AFR-like	ENSG00000243335.9	KCTD7	1.0128	0.0277253	0.311158	0.999721	Testis
AFR-like	ENSG00000215784.5	FAM72D	-1.01264	-0.0507259	0.31123	0.999721	Testis
AFR-like	ENSG00000184226.14	PCDH9	-1.01248	-0.0342147	0.31131	0.999721	Testis
AFR-like	ENSG00000125485.17	DDX31	1.01241	0.0268805	0.311342	0.999721	Testis
AFR-like	ENSG00000179636.14	TPPP2	1.01224	0.0809042	0.311422	0.999721	Testis
AFR-like	ENSG00000144057.15	ST6GAL2	-1.01223	-0.0198306	0.311429	0.999721	Testis
AFR-like	ENSG00000139192.11	TAPBPL	1.01203	0.0504938	0.311522	0.999721	Testis
AFR-like	ENSG00000231082.1	RP11-514F8.2	1.01195	0.103419	0.311561	0.999721	Testis
AFR-like	ENSG00000183783.6	KCTD8	-1.01175	-0.0187302	0.311659	0.999721	Testis
AFR-like	ENSG00000139746.15	RBM26	1.01169	0.0185408	0.311684	0.999721	Testis
AFR-like	ENSG00000171206.13	TRIM8	1.01148	0.100533	0.311785	0.999721	Testis
AFR-like	ENSG00000162298.18	SYVN1	-1.01135	-0.135053	0.311847	0.999721	Testis
AFR-like	ENSG00000261150.2	EPPK1	-1.01122	-0.0229316	0.311911	0.999721	Testis
AFR-like	ENSG00000171368.11	TPPP	-1.01111	-0.0292549	0.311965	0.999721	Testis
AFR-like	ENSG00000105251.10	SHD	1.01047	0.0255259	0.312272	0.999721	Testis
AFR-like	ENSG00000153786.12	ZDHHC7	1.00999	0.0225462	0.312501	0.999721	Testis
AFR-like	ENSG00000196535.15	MYO18A	1.00991	0.0124593	0.312539	0.999721	Testis
AFR-like	ENSG00000137672.12	TRPC6	1.00862	0.025904	0.313156	0.999721	Testis
AFR-like	ENSG00000236963.6	LINC01141	1.00846	0.0401317	0.313234	0.999721	Testis
AFR-like	ENSG00000132330.16	SCLY	1.00827	0.0266812	0.313326	0.999721	Testis
AFR-like	ENSG00000226828.1	RP11-278H7.1	-1.00816	-0.0841313	0.313379	0.999721	Testis
AFR-like	ENSG00000134759.13	ELP2	1.00806	0.00901348	0.313424	0.999721	Testis
AFR-like	ENSG00000170190.15	SLC16A5	-1.00792	-0.0192353	0.313492	0.999721	Testis
AFR-like	ENSG00000244588.5	RAD21L1	1.00774	0.0376861	0.313581	0.999721	Testis
AFR-like	ENSG00000117593.9	DARS2	1.00771	0.0617591	0.313594	0.999721	Testis
AFR-like	ENSG00000128534.7	LSM8	-1.00757	-0.0384784	0.313661	0.999721	Testis
AFR-like	ENSG00000273295.1	AP000350.5	1.00743	0.0249934	0.31373	0.999721	Testis
AFR-like	ENSG00000253354.1	CTA-392C11.2	1.00719	0.0212454	0.313842	0.999721	Testis
AFR-like	ENSG00000141527.16	CARD14	1.00713	0.0188911	0.313873	0.999721	Testis
AFR-like	ENSG00000163956.10	LRPAP1	-1.00704	-0.00659535	0.313914	0.999721	Testis
AFR-like	ENSG00000189269.12	DRICH1	1.00702	0.0619237	0.313926	0.999721	Testis
AFR-like	ENSG00000160282.13	FTCD	1.00679	0.0102667	0.314037	0.999721	Testis
AFR-like	ENSG00000213062.4	RP1-206D15.6	1.00638	0.0752578	0.314231	0.999721	Testis
AFR-like	ENSG00000251611.1	RP11-610P16.1	-1.00633	-0.00802853	0.314258	0.999721	Testis
AFR-like	ENSG00000130203.9	APOE	-1.00564	-0.030192	0.31459	0.999721	Testis
AFR-like	ENSG00000113212.6	PCDHB7	-1.00487	-0.0113273	0.314961	0.999721	Testis
AFR-like	ENSG00000172575.11	RASGRP1	-1.00447	-0.0535837	0.315152	0.999721	Testis
AFR-like	ENSG00000171914.16	TLN2	1.00411	0.0232346	0.315328	0.999721	Testis
AFR-like	ENSG00000255332.7	RP11-201M22.1	1.00403	0.0388707	0.315362	0.999721	Testis
AFR-like	ENSG00000156738.17	MS4A1	-1.00384	-0.0218423	0.315457	0.999721	Testis
AFR-like	ENSG00000132510.10	KDM6B	-1.0038	-0.0472755	0.315473	0.999721	Testis
AFR-like	ENSG00000171864.4	PRND	-1.0032	-0.0392863	0.315762	0.999721	Testis
AFR-like	ENSG00000099337.4	KCNK6	1.00267	0.0153439	0.316021	0.999721	Testis
AFR-like	ENSG00000250668.1	LINC02123	1.00253	0.0476931	0.316087	0.999721	Testis
AFR-like	ENSG00000225399.4	RP11-3B7.1	-1.00233	-0.0920299	0.316183	0.999721	Testis
AFR-like	ENSG00000188011.5	RTP5	1.00228	0.0178998	0.316209	0.999721	Testis
AFR-like	ENSG00000236849.5	LINC01474	-1.002	-0.0278488	0.316345	0.999721	Testis
AFR-like	ENSG00000204653.9	ASPDH	-1.00132	-0.013588	0.316671	0.999721	Testis
AFR-like	ENSG00000075239.13	ACAT1	1.00114	0.0472629	0.316758	0.999721	Testis
AFR-like	ENSG00000119782.13	FKBP1B	1.00062	0.014359	0.317009	0.999721	Testis
AFR-like	ENSG00000227533.5	SLC2A1-AS1	1.0006	0.0123501	0.317021	0.999721	Testis
AFR-like	ENSG00000260698.1	RP11-439E19.9	-1.00051	-0.0216	0.317065	0.999721	Testis
AFR-like	ENSG00000087008.15	ACOX3	0.999634	0.0195444	0.317488	0.999721	Testis
AFR-like	ENSG00000034971.16	MYOC	0.999287	0.017138	0.317656	0.999721	Testis
AFR-like	ENSG00000149480.6	MTA2	0.999209	0.0549879	0.317694	0.999721	Testis
AFR-like	ENSG00000050405.13	LIMA1	0.9986	0.0293051	0.317989	0.999721	Testis
AFR-like	ENSG00000122696.13	SLC25A51	0.998561	0.0356262	0.318007	0.999721	Testis
AFR-like	ENSG00000254349.5	MIR2052HG	-0.997672	-0.008918	0.318438	0.999721	Testis
AFR-like	ENSG00000130159.13	ECSIT	-0.997523	-0.0452108	0.318511	0.999721	Testis
AFR-like	ENSG00000259916.1	RP11-407P15.2	-0.997299	-0.0330359	0.318619	0.999721	Testis
AFR-like	ENSG00000111906.17	HDDC2	0.997189	0.0334591	0.318673	0.999721	Testis
AFR-like	ENSG00000135124.14	P2RX4	-0.996894	-0.0497715	0.318816	0.999721	Testis
AFR-like	ENSG00000166801.15	FAM111A	-0.996639	-0.309102	0.31894	0.999721	Testis
AFR-like	ENSG00000101349.16	PAK5	-0.996478	-0.0213947	0.319018	0.999721	Testis
AFR-like	ENSG00000103522.15	IL21R	0.996415	0.0242249	0.319048	0.999721	Testis
AFR-like	ENSG00000137700.17	SLC37A4	0.99638	0.032434	0.319066	0.999721	Testis
AFR-like	ENSG00000172794.19	RAB37	-0.996264	-0.0199658	0.319122	0.999721	Testis
AFR-like	ENSG00000050393.11	MCUR1	0.995362	0.0415616	0.31956	0.999721	Testis
AFR-like	ENSG00000204130.12	RUFY2	-0.995279	-0.22312	0.319601	0.999721	Testis
AFR-like	ENSG00000243795.1	LINC02044	-0.99525	-0.0246145	0.319615	0.999721	Testis
AFR-like	ENSG00000273172.1	LINC02091	-0.994999	-0.00699289	0.319737	0.999721	Testis
AFR-like	ENSG00000205693.3	MANSC4	0.994175	0.0225438	0.320138	0.999721	Testis
AFR-like	ENSG00000238083.7	LRRC37A2	-0.994128	-0.00791035	0.320161	0.999721	Testis
AFR-like	ENSG00000236716.1	RP11-478H13.1	0.993957	0.0166321	0.320244	0.999721	Testis
AFR-like	ENSG00000197057.9	DTHD1	0.993537	0.162292	0.320448	0.999721	Testis
AFR-like	ENSG00000183665.5	TRMT12	-0.993181	-0.0193268	0.320622	0.999721	Testis
AFR-like	ENSG00000198677.10	TTC37	0.992727	0.0805785	0.320843	0.999721	Testis
AFR-like	ENSG00000271119.1	CTD-2012J19.3	-0.992613	-0.021183	0.320899	0.999721	Testis
AFR-like	ENSG00000033170.16	FUT8	-0.992486	-0.0269981	0.32096	0.999721	Testis
AFR-like	ENSG00000100564.8	PIGH	0.992466	0.0204773	0.32097	0.999721	Testis
AFR-like	ENSG00000168917.8	SLC35G2	-0.992392	-0.0164499	0.321006	0.999721	Testis
AFR-like	ENSG00000180543.4	TSPYL5	0.992366	0.0531564	0.321019	0.999721	Testis
AFR-like	ENSG00000104529.17	EEF1D	0.992241	0.0915781	0.32108	0.999721	Testis
AFR-like	ENSG00000151718.15	WWC2	-0.992198	-0.0830516	0.321101	0.999721	Testis
AFR-like	ENSG00000174132.8	FAM174A	-0.991863	-0.109804	0.321264	0.999721	Testis
AFR-like	ENSG00000183828.14	NUDT14	-0.991625	-0.0119223	0.32138	0.999721	Testis
AFR-like	ENSG00000243491.1	RP11-521D12.5	0.991088	0.00751412	0.321643	0.999721	Testis
AFR-like	ENSG00000198203.9	SULT1C2	-0.990896	-0.0111012	0.321736	0.999721	Testis
AFR-like	ENSG00000132141.13	CCT6B	-0.990779	-0.106994	0.321793	0.999721	Testis
AFR-like	ENSG00000138964.16	PARVG	0.990457	0.0261696	0.321951	0.999721	Testis
AFR-like	ENSG00000187980.6	PLA2G2C	-0.990021	-0.0236431	0.322164	0.999721	Testis
AFR-like	ENSG00000218739.9	CEBPZOS	0.989763	0.0376043	0.32229	0.999721	Testis
AFR-like	ENSG00000106245.10	BUD31	-0.989591	-0.0440012	0.322374	0.999721	Testis
AFR-like	ENSG00000153060.7	TEKT5	-0.989267	-0.0375692	0.322532	0.999721	Testis
AFR-like	ENSG00000122547.10	EEPD1	0.989236	0.0365076	0.322548	0.999721	Testis
AFR-like	ENSG00000176472.10	ZNF575	-0.989231	-0.0145599	0.32255	0.999721	Testis
AFR-like	ENSG00000106348.16	IMPDH1	0.988938	0.0342922	0.322693	0.999721	Testis
AFR-like	ENSG00000148408.12	CACNA1B	-0.988891	-0.0317718	0.322716	0.999721	Testis
AFR-like	ENSG00000127054.20	INTS11	-0.988677	-0.0307284	0.322821	0.999721	Testis
AFR-like	ENSG00000151779.12	NBAS	-0.988643	-0.026859	0.322838	0.999721	Testis
AFR-like	ENSG00000119408.16	NEK6	-0.988541	-0.0369706	0.322888	0.999721	Testis
AFR-like	ENSG00000100505.13	TRIM9	-0.98788	-0.04889	0.323211	0.999721	Testis
AFR-like	ENSG00000225231.1	AC091814.2	-0.987373	-0.00609647	0.32346	0.999721	Testis
AFR-like	ENSG00000165071.14	TMEM71	0.987303	0.0381333	0.323494	0.999721	Testis
AFR-like	ENSG00000165474.5	GJB2	0.986684	0.0215757	0.323797	0.999721	Testis
AFR-like	ENSG00000227088.1	AC084149.2	-0.986559	-0.016775	0.323859	0.999721	Testis
AFR-like	ENSG00000264699.1	LINC01912	-0.986431	-0.00766125	0.323922	0.999721	Testis
AFR-like	ENSG00000224532.2	RP3-470L22.1	0.986353	0.049115	0.32396	0.999721	Testis
AFR-like	ENSG00000103811.15	CTSH	0.986353	0.00895963	0.32396	0.999721	Testis
AFR-like	ENSG00000162402.13	USP24	-0.985595	-0.0187635	0.324332	0.999721	Testis
AFR-like	ENSG00000076685.18	NT5C2	0.985475	0.0242196	0.324391	0.999721	Testis
AFR-like	ENSG00000182986.12	ZNF320	0.985221	0.0358278	0.324516	0.999721	Testis
AFR-like	ENSG00000169218.13	RSPO1	-0.984915	-0.134781	0.324666	0.999721	Testis
AFR-like	ENSG00000205572.9	SERF1B	0.984769	0.0489592	0.324737	0.999721	Testis
AFR-like	ENSG00000167930.15	FAM234A	-0.984232	-0.0377156	0.325002	0.999721	Testis
AFR-like	ENSG00000134884.13	ARGLU1	0.984062	0.0288945	0.325085	0.999721	Testis
AFR-like	ENSG00000236106.1	AC010729.2	-0.98386	-0.0596175	0.325185	0.999721	Testis
AFR-like	ENSG00000204241.7	RP11-713P17.3	0.983488	0.0482395	0.325367	0.999721	Testis
AFR-like	ENSG00000257265.1	CTD-2021H9.1	-0.983007	-0.0154155	0.325604	0.999721	Testis
AFR-like	ENSG00000149269.9	PAK1	-0.982322	-0.0295804	0.325941	0.999721	Testis
AFR-like	ENSG00000104375.15	STK3	0.982292	0.0292311	0.325956	0.999721	Testis
AFR-like	ENSG00000188060.7	RAB42	0.982283	0.0267624	0.32596	0.999721	Testis
AFR-like	ENSG00000138688.15	KIAA1109	-0.98183	-0.0394337	0.326184	0.999721	Testis
AFR-like	ENSG00000243284.1	VSIG8	-0.980704	-0.0315194	0.326739	0.999721	Testis
AFR-like	ENSG00000102575.10	ACP5	0.980478	0.0150769	0.32685	0.999721	Testis
AFR-like	ENSG00000197580.11	BCO2	-0.980313	-0.0161563	0.326931	0.999721	Testis
AFR-like	ENSG00000080815.18	PSEN1	0.980246	0.0421788	0.326965	0.999721	Testis
AFR-like	ENSG00000274443.4	C8orf89	-0.98021	-0.0224555	0.326982	0.999721	Testis
AFR-like	ENSG00000163848.19	ZNF148	0.979688	0.0339368	0.32724	0.999721	Testis
AFR-like	ENSG00000171109.18	MFN1	0.979539	0.0237801	0.327314	0.999721	Testis
AFR-like	ENSG00000086289.11	EPDR1	0.979516	0.050121	0.327325	0.999721	Testis
AFR-like	ENSG00000255858.1	RP11-612B6.1	-0.979515	-0.00868863	0.327326	0.999721	Testis
AFR-like	ENSG00000143153.12	ATP1B1	0.979493	0.0598941	0.327336	0.999721	Testis
AFR-like	ENSG00000166783.21	KIAA0430	-0.979491	-0.0792042	0.327338	0.999721	Testis
AFR-like	ENSG00000180953.11	ST20	0.979463	0.0137946	0.327351	0.999721	Testis
AFR-like	ENSG00000174231.16	PRPF8	-0.979113	-0.0452226	0.327524	0.999721	Testis
AFR-like	ENSG00000249926.2	RP11-495K9.6	-0.978768	-0.00750005	0.327694	0.999721	Testis
AFR-like	ENSG00000105963.13	ADAP1	-0.978448	-0.0332296	0.327853	0.999721	Testis
AFR-like	ENSG00000160310.17	PRMT2	-0.978382	-0.151301	0.327885	0.999721	Testis
AFR-like	ENSG00000084463.7	WBP11	0.978131	0.0946558	0.328009	0.999721	Testis
AFR-like	ENSG00000204463.12	BAG6	0.978106	0.0541863	0.328022	0.999721	Testis
AFR-like	ENSG00000104774.12	MAN2B1	0.97804	0.0162637	0.328055	0.999721	Testis
AFR-like	ENSG00000119231.10	SENP5	-0.977821	-0.0620462	0.328163	0.999721	Testis
AFR-like	ENSG00000164694.16	FNDC1	-0.97779	-0.0130338	0.328178	0.999721	Testis
AFR-like	ENSG00000140497.16	SCAMP2	-0.977747	-0.0162808	0.328199	0.999721	Testis
AFR-like	ENSG00000213398.7	LCAT	-0.97764	-0.0356592	0.328253	0.999721	Testis
AFR-like	ENSG00000186231.16	KLHL32	-0.977507	-0.0201154	0.328318	0.999721	Testis
AFR-like	ENSG00000167863.11	ATP5H	0.977321	0.0721157	0.32841	0.999721	Testis
AFR-like	ENSG00000110429.13	FBXO3	0.976655	0.0415378	0.32874	0.999721	Testis
AFR-like	ENSG00000272279.1	RP11-157J24.2	-0.976541	-0.00830453	0.328797	0.999721	Testis
AFR-like	ENSG00000214946.14	TBC1D26	-0.976516	-0.0202949	0.328809	0.999721	Testis
AFR-like	ENSG00000167113.10	COQ4	0.97636	0.0293892	0.328886	0.999721	Testis
AFR-like	ENSG00000143278.3	F13B	-0.976283	-0.0200689	0.328924	0.999721	Testis
AFR-like	ENSG00000083544.13	TDRD3	0.976179	0.0374543	0.328976	0.999721	Testis
AFR-like	ENSG00000165495.15	PKNOX2	-0.976051	-0.0212146	0.329039	0.999721	Testis
AFR-like	ENSG00000115350.11	POLE4	0.975849	0.0566326	0.329139	0.999721	Testis
AFR-like	ENSG00000198093.10	ZNF649	-0.975769	-0.0213192	0.329179	0.999721	Testis
AFR-like	ENSG00000119048.7	UBE2B	0.975558	0.0376501	0.329283	0.999721	Testis
AFR-like	ENSG00000096654.15	ZNF184	0.974992	0.0247891	0.329564	0.999721	Testis
AFR-like	ENSG00000205560.12	CPT1B	0.97486	0.0310472	0.32963	0.999721	Testis
AFR-like	ENSG00000214941.7	ZSWIM7	-0.974854	-0.00790201	0.329633	0.999721	Testis
AFR-like	ENSG00000118197.13	DDX59	-0.974631	-0.0282062	0.329743	0.999721	Testis
AFR-like	ENSG00000178694.9	NSUN3	0.974382	0.0390426	0.329867	0.999721	Testis
AFR-like	ENSG00000170638.9	TRABD	-0.974366	-0.0183141	0.329875	0.999721	Testis
AFR-like	ENSG00000140391.14	TSPAN3	-0.974041	-0.0489642	0.330036	0.999721	Testis
AFR-like	ENSG00000126246.9	IGFLR1	-0.973972	-0.0227897	0.33007	0.999721	Testis
AFR-like	ENSG00000154518.9	ATP5G3	0.973931	0.0142344	0.330091	0.999721	Testis
AFR-like	ENSG00000160746.12	ANO10	-0.973604	-0.0780357	0.330253	0.999721	Testis
AFR-like	ENSG00000188677.14	PARVB	0.973428	0.0192718	0.330341	0.999721	Testis
AFR-like	ENSG00000091536.16	MYO15A	0.97324	0.0359448	0.330434	0.999721	Testis
AFR-like	ENSG00000150433.9	TMEM218	0.973207	0.0370512	0.330451	0.999721	Testis
AFR-like	ENSG00000185477.4	GPRIN3	0.973083	0.069956	0.330512	0.999721	Testis
AFR-like	ENSG00000204859.12	ZBTB48	-0.972972	-0.0136143	0.330567	0.999721	Testis
AFR-like	ENSG00000180383.3	DEFB124	-0.972649	-0.0372928	0.330728	0.999721	Testis
AFR-like	ENSG00000269949.1	RP11-738E22.3	0.97258	0.0116231	0.330762	0.999721	Testis
AFR-like	ENSG00000135547.8	HEY2	0.972387	0.0105183	0.330858	0.999721	Testis
AFR-like	ENSG00000204120.14	GIGYF2	0.97235	0.0761227	0.330876	0.999721	Testis
AFR-like	ENSG00000132275.10	RRP8	0.972341	0.0189732	0.330881	0.999721	Testis
AFR-like	ENSG00000225087.1	RP4-660H19.1	-0.972201	-0.0502864	0.330951	0.999721	Testis
AFR-like	ENSG00000221890.3	NPTXR	0.972166	0.106713	0.330968	0.999721	Testis
AFR-like	ENSG00000100994.11	PYGB	0.972056	0.124003	0.331023	0.999721	Testis
AFR-like	ENSG00000143367.15	TUFT1	0.971826	0.0870395	0.331137	0.999721	Testis
AFR-like	ENSG00000078140.13	UBE2K	-0.971225	-0.0285742	0.331436	0.999721	Testis
AFR-like	ENSG00000251329.1	RP11-240A16.1	-0.970445	-0.0212749	0.331825	0.999721	Testis
AFR-like	ENSG00000144566.10	RAB5A	0.970439	0.0680012	0.331828	0.999721	Testis
AFR-like	ENSG00000109576.13	AADAT	-0.970347	-0.0424382	0.331873	0.999721	Testis
AFR-like	ENSG00000075275.16	CELSR1	0.970234	0.0268131	0.33193	0.999721	Testis
AFR-like	ENSG00000165471.6	MBL2	-0.970007	-0.065453	0.332043	0.999721	Testis
AFR-like	ENSG00000119688.20	ABCD4	-0.969966	-0.0491257	0.332063	0.999721	Testis
AFR-like	ENSG00000146039.10	SLC17A4	-0.969651	-0.0305848	0.332221	0.999721	Testis
AFR-like	ENSG00000188038.7	NRN1L	-0.969416	-0.0680204	0.332338	0.999721	Testis
AFR-like	ENSG00000166226.12	CCT2	0.969375	0.0391528	0.332358	0.999721	Testis
AFR-like	ENSG00000124812.14	CRISP1	0.96919	0.0449403	0.33245	0.999721	Testis
AFR-like	ENSG00000166349.9	RAG1	0.969162	0.0242446	0.332464	0.999721	Testis
AFR-like	ENSG00000106603.18	COA1	-0.968787	-0.0433849	0.332652	0.999721	Testis
AFR-like	ENSG00000197498.12	RPF2	-0.967897	-0.0228094	0.333096	0.999721	Testis
AFR-like	ENSG00000168309.16	FAM107A	-0.967436	-0.0171906	0.333326	0.999721	Testis
AFR-like	ENSG00000175893.11	ZDHHC21	-0.967372	-0.0237896	0.333358	0.999721	Testis
AFR-like	ENSG00000108406.9	DHX40	0.967287	0.0212571	0.333401	0.999721	Testis
AFR-like	ENSG00000103021.9	CCDC113	0.967172	0.0284844	0.333458	0.999721	Testis
AFR-like	ENSG00000253100.1	RP11-219J21.1	0.967159	0.0285194	0.333464	0.999721	Testis
AFR-like	ENSG00000179133.12	C10orf67	0.967136	0.109153	0.333476	0.999721	Testis
AFR-like	ENSG00000137513.9	NARS2	-0.967061	-0.0285104	0.333514	0.999721	Testis
AFR-like	ENSG00000244625.5	MIATNB	0.966975	0.0363843	0.333557	0.999721	Testis
AFR-like	ENSG00000198901.13	PRC1	-0.966815	-0.0778032	0.333637	0.999721	Testis
AFR-like	ENSG00000167702.11	KIFC2	0.966806	0.0382117	0.333641	0.999721	Testis
AFR-like	ENSG00000165097.13	KDM1B	0.966623	0.0990413	0.333732	0.999721	Testis
AFR-like	ENSG00000255418.5	RP11-266A24.1	-0.966535	-0.0131866	0.333777	0.999721	Testis
AFR-like	ENSG00000164506.14	STXBP5	0.966022	0.281116	0.334033	0.999721	Testis
AFR-like	ENSG00000274070.1	GATSL2	0.965984	0.0162053	0.334052	0.999721	Testis
AFR-like	ENSG00000177463.15	NR2C2	-0.965853	-0.0508811	0.334118	0.999721	Testis
AFR-like	ENSG00000174744.13	BRMS1	-0.965506	-0.0830674	0.334291	0.999721	Testis
AFR-like	ENSG00000105053.10	VRK3	0.964731	0.0168934	0.334679	0.999721	Testis
AFR-like	ENSG00000159871.14	LYPD5	0.964594	0.00893093	0.334748	0.999721	Testis
AFR-like	ENSG00000257613.1	LINC01481	0.964366	0.0166617	0.334863	0.999721	Testis
AFR-like	ENSG00000100104.13	SRRD	-0.964247	-0.0072379	0.334922	0.999721	Testis
AFR-like	ENSG00000163749.17	CCDC158	0.963714	0.153891	0.335189	0.999721	Testis
AFR-like	ENSG00000123243.14	ITIH5	-0.963556	-0.0266959	0.335268	0.999721	Testis
AFR-like	ENSG00000198879.11	SFMBT2	0.963531	0.0808684	0.335281	0.999721	Testis
AFR-like	ENSG00000001631.15	KRIT1	0.963463	0.153345	0.335315	0.999721	Testis
AFR-like	ENSG00000256763.1	RP1-116K23.1	-0.963038	-0.0398427	0.335529	0.999721	Testis
AFR-like	ENSG00000282860.1	RP11-153F10.2	0.962771	0.0238633	0.335663	0.999721	Testis
AFR-like	ENSG00000148288.11	GBGT1	0.962761	0.086744	0.335668	0.999721	Testis
AFR-like	ENSG00000167588.12	GPD1	-0.962418	-0.0623462	0.33584	0.999721	Testis
AFR-like	ENSG00000127084.17	FGD3	-0.962167	-0.0262068	0.335966	0.999721	Testis
AFR-like	ENSG00000234277.2	LINC01641	-0.961925	-0.00992911	0.336087	0.999721	Testis
AFR-like	ENSG00000129187.14	DCTD	0.961897	0.122165	0.336101	0.999721	Testis
AFR-like	ENSG00000124216.3	SNAI1	0.961877	0.0345726	0.336111	0.999721	Testis
AFR-like	ENSG00000178401.14	DNAJC22	0.961833	0.0201634	0.336133	0.999721	Testis
AFR-like	ENSG00000180422.3	LINC00304	0.96178	0.0157052	0.33616	0.999721	Testis
AFR-like	ENSG00000132972.18	RNF17	0.961538	0.068502	0.336281	0.999721	Testis
AFR-like	ENSG00000117834.12	SLC5A9	-0.961032	-0.0276416	0.336536	0.999721	Testis
AFR-like	ENSG00000176248.8	ANAPC2	-0.960782	-0.0739917	0.336662	0.999721	Testis
AFR-like	ENSG00000165792.17	METTL17	-0.960591	-0.0366498	0.336758	0.999721	Testis
AFR-like	ENSG00000175806.14	MSRA	-0.960264	-0.0204112	0.336922	0.999721	Testis
AFR-like	ENSG00000263753.6	LINC00667	-0.96	-0.0105699	0.337055	0.999721	Testis
AFR-like	ENSG00000229676.2	ZNF492	-0.95983	-0.0136145	0.337141	0.999721	Testis
AFR-like	ENSG00000196975.15	ANXA4	0.959746	0.111203	0.337183	0.999721	Testis
AFR-like	ENSG00000243811.8	APOBEC3D	-0.959543	-0.0254472	0.337285	0.999721	Testis
AFR-like	ENSG00000143321.18	HDGF	-0.959475	-0.0243455	0.33732	0.999721	Testis
AFR-like	ENSG00000168676.10	KCTD19	0.959307	0.0688108	0.337404	0.999721	Testis
AFR-like	ENSG00000241048.1	RP11-167H9.5	0.959142	0.0484773	0.337487	0.999721	Testis
AFR-like	ENSG00000118492.16	ADGB	0.959014	0.0311279	0.337552	0.999721	Testis
AFR-like	ENSG00000171302.16	CANT1	-0.958767	-0.0078258	0.337676	0.999721	Testis
AFR-like	ENSG00000172818.9	OVOL1	-0.958762	-0.0603383	0.337679	0.999721	Testis
AFR-like	ENSG00000261176.1	RP11-2L4.1	0.958234	0.0575301	0.337945	0.999721	Testis
AFR-like	ENSG00000172348.14	RCAN2	-0.958052	-0.0215319	0.338037	0.999721	Testis
AFR-like	ENSG00000229214.1	LINC00242	0.957574	0.0317301	0.338278	0.999721	Testis
AFR-like	ENSG00000035681.7	NSMAF	-0.957259	-0.0492628	0.338436	0.999721	Testis
AFR-like	ENSG00000129244.8	ATP1B2	-0.957185	-0.0645534	0.338474	0.999721	Testis
AFR-like	ENSG00000251580.1	RP11-539L10.3	-0.956678	-0.0434472	0.33873	0.999721	Testis
AFR-like	ENSG00000176428.5	VPS37D	0.95664	0.0391404	0.338749	0.999721	Testis
AFR-like	ENSG00000161860.7	SYCE2	-0.956619	-0.0633457	0.338759	0.999721	Testis
AFR-like	ENSG00000225873.3	LINC00694	0.956561	0.0849085	0.338789	0.999721	Testis
AFR-like	ENSG00000102547.18	CAB39L	-0.956538	-0.0231963	0.338801	0.999721	Testis
AFR-like	ENSG00000189190.9	ZNF600	-0.956499	-0.0109396	0.33882	0.999721	Testis
AFR-like	ENSG00000137274.12	BPHL	0.956353	0.0896742	0.338894	0.999721	Testis
AFR-like	ENSG00000185627.17	PSMD13	-0.956296	-0.0151425	0.338923	0.999721	Testis
AFR-like	ENSG00000185201.16	IFITM2	0.956163	0.024049	0.33899	0.999721	Testis
AFR-like	ENSG00000081760.16	AACS	0.955903	0.0418508	0.339121	0.999721	Testis
AFR-like	ENSG00000015133.18	CCDC88C	0.9557	0.0136573	0.339224	0.999721	Testis
AFR-like	ENSG00000116882.14	HAO2	0.955167	0.0141858	0.339493	0.999721	Testis
AFR-like	ENSG00000163870.14	TPRA1	-0.955152	-0.109418	0.339501	0.999721	Testis
AFR-like	ENSG00000100678.18	SLC8A3	0.955131	0.0223174	0.339512	0.999721	Testis
AFR-like	ENSG00000134108.12	ARL8B	-0.955066	-0.0329258	0.339544	0.999721	Testis
AFR-like	ENSG00000105538.9	RASIP1	0.954647	0.0150894	0.339756	0.999721	Testis
AFR-like	ENSG00000257817.1	RP4-601P9.2	0.954531	0.0352715	0.339815	0.999721	Testis
AFR-like	ENSG00000073605.18	GSDMB	-0.954515	-0.0389132	0.339823	0.999721	Testis
AFR-like	ENSG00000176978.13	DPP7	-0.954457	-0.0142841	0.339852	0.999721	Testis
AFR-like	ENSG00000283992.1	LYNX1	0.9544	0.0146081	0.339881	0.999721	Testis
AFR-like	ENSG00000107338.9	SHB	0.954324	0.0252292	0.33992	0.999721	Testis
AFR-like	ENSG00000168028.13	RPSA	0.954042	0.0169292	0.340063	0.999721	Testis
AFR-like	ENSG00000249096.6	RP11-290F5.1	0.954036	0.00592685	0.340065	0.999721	Testis
AFR-like	ENSG00000101189.6	MRGBP	-0.953434	-0.106563	0.34037	0.999721	Testis
AFR-like	ENSG00000101203.16	COL20A1	-0.953328	-0.0657619	0.340424	0.999721	Testis
AFR-like	ENSG00000278239.1	AC020956.3	0.952892	0.0439311	0.340645	0.999721	Testis
AFR-like	ENSG00000108244.16	KRT23	0.952721	0.0245242	0.340732	0.999721	Testis
AFR-like	ENSG00000099821.13	POLRMT	0.952665	0.0232525	0.34076	0.999721	Testis
AFR-like	ENSG00000163312.10	HELQ	0.952653	0.0157863	0.340766	0.999721	Testis
AFR-like	ENSG00000204991.10	SPIRE2	0.952478	0.0132516	0.340855	0.999721	Testis
AFR-like	ENSG00000267247.1	RP11-64C12.6	-0.952309	-0.0212438	0.340941	0.999721	Testis
AFR-like	ENSG00000064687.12	ABCA7	0.952253	0.0180872	0.340969	0.999721	Testis
AFR-like	ENSG00000101445.9	PPP1R16B	0.951965	0.0574986	0.341115	0.999721	Testis
AFR-like	ENSG00000226383.6	LINC01876	0.951732	0.0421472	0.341233	0.999721	Testis
AFR-like	ENSG00000227946.1	AC007383.3	0.951687	0.0394383	0.341256	0.999721	Testis
AFR-like	ENSG00000135801.9	TAF5L	-0.951332	-0.0391637	0.341436	0.999721	Testis
AFR-like	ENSG00000138459.8	SLC35A5	0.951257	0.037082	0.341474	0.999721	Testis
AFR-like	ENSG00000155792.9	DEPTOR	-0.950773	-0.0191806	0.34172	0.999721	Testis
AFR-like	ENSG00000154096.13	THY1	-0.950636	-0.0352028	0.341789	0.999721	Testis
AFR-like	ENSG00000184178.15	SCFD2	0.950581	0.0356774	0.341817	0.999721	Testis
AFR-like	ENSG00000026652.13	AGPAT4	0.950336	0.037105	0.341942	0.999721	Testis
AFR-like	ENSG00000168234.12	TTC39C	-0.950284	-0.0271528	0.341968	0.999721	Testis
AFR-like	ENSG00000169184.5	MN1	0.950228	0.221415	0.341997	0.999721	Testis
AFR-like	ENSG00000228105.1	LINC01757	-0.950193	-0.0296178	0.342014	0.999721	Testis
AFR-like	ENSG00000091137.11	SLC26A4	-0.949807	-0.0859611	0.342211	0.999721	Testis
AFR-like	ENSG00000187535.13	IFT140	0.949805	0.0702268	0.342212	0.999721	Testis
AFR-like	ENSG00000274925.1	CTD-2547G23.4	-0.949005	-0.0835956	0.342618	0.999721	Testis
AFR-like	ENSG00000180138.7	CSNK1A1L	-0.948943	-0.0047949	0.34265	0.999721	Testis
AFR-like	ENSG00000183624.13	HMCES	-0.948868	-0.00702171	0.342688	0.999721	Testis
AFR-like	ENSG00000205809.9	KLRC2	-0.948815	-0.00979314	0.342715	0.999721	Testis
AFR-like	ENSG00000271398.1	RP5-1092A3.5	0.948758	0.0160841	0.342744	0.999721	Testis
AFR-like	ENSG00000119787.13	ATL2	0.948392	0.0737926	0.34293	0.999721	Testis
AFR-like	ENSG00000243414.5	TICAM2	-0.947971	-0.0816364	0.343144	0.999721	Testis
AFR-like	ENSG00000204161.13	C10orf128	0.947759	0.0419861	0.343252	0.999721	Testis
AFR-like	ENSG00000103187.7	COTL1	0.947724	0.0650759	0.34327	0.999721	Testis
AFR-like	ENSG00000015413.9	DPEP1	-0.947018	-0.00932236	0.343629	0.999721	Testis
AFR-like	ENSG00000165476.13	REEP3	-0.946777	-0.0204642	0.343752	0.999721	Testis
AFR-like	ENSG00000270090.5	RP11-529E10.7	0.946701	0.0193034	0.343791	0.999721	Testis
AFR-like	ENSG00000139278.9	GLIPR1	-0.946568	-0.0876001	0.343859	0.999721	Testis
AFR-like	ENSG00000163362.10	C1orf106	-0.94628	-0.0302667	0.344006	0.999721	Testis
AFR-like	ENSG00000149554.12	CHEK1	-0.946249	-0.0334671	0.344022	0.999721	Testis
AFR-like	ENSG00000151952.15	TMEM132D	0.946228	0.0677186	0.344032	0.999721	Testis
AFR-like	ENSG00000138653.9	NDST4	-0.946201	-0.0312055	0.344046	0.999721	Testis
AFR-like	ENSG00000196427.13	NBPF4	-0.946101	-0.0237675	0.344097	0.999721	Testis
AFR-like	ENSG00000130517.13	PGPEP1	-0.945936	-0.0136179	0.344181	0.999721	Testis
AFR-like	ENSG00000154589.6	LY96	0.945857	0.0341034	0.344221	0.999721	Testis
AFR-like	ENSG00000186908.14	ZDHHC17	0.945821	0.0459526	0.34424	0.999721	Testis
AFR-like	ENSG00000162971.10	TYW5	-0.945723	-0.0317069	0.34429	0.999721	Testis
AFR-like	ENSG00000155380.11	SLC16A1	0.945622	0.0213329	0.344342	0.999721	Testis
AFR-like	ENSG00000198832.10	SELENOM	0.945502	0.0176638	0.344403	0.999721	Testis
AFR-like	ENSG00000166347.18	CYB5A	-0.945253	-0.0221392	0.34453	0.999721	Testis
AFR-like	ENSG00000167065.13	DUSP18	-0.944843	-0.0305484	0.344739	0.999721	Testis
AFR-like	ENSG00000169231.13	THBS3	0.944802	0.0298702	0.34476	0.999721	Testis
AFR-like	ENSG00000149781.12	FERMT3	-0.944582	-0.0158715	0.344872	0.999721	Testis
AFR-like	ENSG00000122490.18	PQLC1	-0.944457	-0.116738	0.344936	0.999721	Testis
AFR-like	ENSG00000151117.8	TMEM86A	-0.944422	-0.0502649	0.344954	0.999721	Testis
AFR-like	ENSG00000175470.18	PPP2R2D	0.944395	0.0309848	0.344968	0.999721	Testis
AFR-like	ENSG00000074842.7	MYDGF	0.944304	0.0411373	0.345014	0.999721	Testis
AFR-like	ENSG00000112667.12	DNPH1	0.944302	0.0361127	0.345015	0.999721	Testis
AFR-like	ENSG00000249747.1	RP11-308K2.1	0.944278	0.0224093	0.345028	0.999721	Testis
AFR-like	ENSG00000010319.6	SEMA3G	-0.944241	-0.0189377	0.345046	0.999721	Testis
AFR-like	ENSG00000230836.1	LINC01293	-0.94401	-0.00674141	0.345165	0.999721	Testis
AFR-like	ENSG00000260596.5	DUX4	-0.943815	-0.0391404	0.345264	0.999721	Testis
AFR-like	ENSG00000167183.2	PRR15L	-0.94363	-0.00667594	0.345359	0.999721	Testis
AFR-like	ENSG00000248901.1	LINC01846	0.943429	0.0138032	0.345462	0.999721	Testis
AFR-like	ENSG00000143740.14	SNAP47	0.943427	0.0182102	0.345462	0.999721	Testis
AFR-like	ENSG00000137275.13	RIPK1	-0.943322	-0.0153412	0.345516	0.999721	Testis
AFR-like	ENSG00000122641.10	INHBA	0.943248	0.0198011	0.345554	0.999721	Testis
AFR-like	ENSG00000254973.1	RP11-429J17.7	0.943241	0.0079596	0.345557	0.999721	Testis
AFR-like	ENSG00000103202.12	NME4	-0.942708	-0.0513424	0.34583	0.999721	Testis
AFR-like	ENSG00000124356.15	STAMBP	-0.94264	-0.0248632	0.345865	0.999721	Testis
AFR-like	ENSG00000108561.8	C1QBP	0.942455	0.0388156	0.34596	0.999721	Testis
AFR-like	ENSG00000166780.10	C16orf45	0.942388	0.0131573	0.345994	0.999721	Testis
AFR-like	ENSG00000204257.14	HLA-DMA	0.941733	0.0124376	0.346329	0.999721	Testis
AFR-like	ENSG00000125899.7	C20orf187	0.941405	0.027198	0.346497	0.999721	Testis
AFR-like	ENSG00000018699.11	TTC27	-0.941057	-0.0241927	0.346676	0.999721	Testis
AFR-like	ENSG00000173597.8	SULT1B1	0.941048	0.0287214	0.34668	0.999721	Testis
AFR-like	ENSG00000261218.5	RP11-960L18.1	-0.940277	-0.0412511	0.347075	0.999721	Testis
AFR-like	ENSG00000265728.1	RP11-883A18.3	0.940077	0.0237612	0.347178	0.999721	Testis
AFR-like	ENSG00000175040.5	CHST2	0.940067	0.0197834	0.347183	0.999721	Testis
AFR-like	ENSG00000251024.1	RP11-203B7.1	0.939778	0.020211	0.347331	0.999721	Testis
AFR-like	ENSG00000108219.14	TSPAN14	0.939711	0.0564376	0.347366	0.999721	Testis
AFR-like	ENSG00000273356.1	LINC02019	0.939593	0.0422456	0.347426	0.999721	Testis
AFR-like	ENSG00000139187.9	KLRG1	0.939407	0.0223919	0.347522	0.999721	Testis
AFR-like	ENSG00000183640.5	KRTAP8-1	-0.939405	-0.0135201	0.347523	0.999721	Testis
AFR-like	ENSG00000116106.11	EPHA4	0.939368	0.0397212	0.347542	0.999721	Testis
AFR-like	ENSG00000124164.15	VAPB	0.939251	0.0353791	0.347602	0.999721	Testis
AFR-like	ENSG00000154479.12	CCDC173	0.938559	0.0308535	0.347957	0.999721	Testis
AFR-like	ENSG00000263427.1	RP11-599B13.3	-0.938106	-0.0318781	0.34819	0.999721	Testis
AFR-like	ENSG00000204928.2	GRXCR2	0.93804	0.0356671	0.348224	0.999721	Testis
AFR-like	ENSG00000228329.1	LINC01890	0.93794	0.0128661	0.348275	0.999721	Testis
AFR-like	ENSG00000267259.1	CTD-2008P7.9	-0.937911	-0.0132746	0.34829	0.999721	Testis
AFR-like	ENSG00000272024.1	RP11-546K22.3	-0.937835	-0.0704232	0.348329	0.999721	Testis
AFR-like	ENSG00000265935.1	RP11-277J6.3	-0.937351	-0.019999	0.348578	0.999721	Testis
AFR-like	ENSG00000132623.15	ANKEF1	-0.937306	-0.0422618	0.348601	0.999721	Testis
AFR-like	ENSG00000204792.2	LINC01291	-0.937237	-0.00444143	0.348636	0.999721	Testis
AFR-like	ENSG00000184182.18	UBE2F	0.937154	0.0385697	0.34868	0.999721	Testis
AFR-like	ENSG00000140368.12	PSTPIP1	-0.936851	-0.0242648	0.348835	0.999721	Testis
AFR-like	ENSG00000179344.16	HLA-DQB1	-0.936825	-0.00522242	0.348849	0.999721	Testis
AFR-like	ENSG00000283044.1	RP11-357P18.3	-0.936707	-0.0190317	0.348909	0.999721	Testis
AFR-like	ENSG00000250887.1	RP11-366M4.13	-0.936522	-0.0164224	0.349004	0.999721	Testis
AFR-like	ENSG00000121691.4	CAT	0.936205	0.0295127	0.349167	0.999721	Testis
AFR-like	ENSG00000136842.13	TMOD1	0.935891	0.0187196	0.349329	0.999721	Testis
AFR-like	ENSG00000103037.11	SETD6	-0.935834	-0.0290729	0.349358	0.999721	Testis
AFR-like	ENSG00000175646.3	PRM1	0.935586	0.0698346	0.349486	0.999721	Testis
AFR-like	ENSG00000204632.11	HLA-G	0.935485	0.0075729	0.349538	0.999721	Testis
AFR-like	ENSG00000147649.9	MTDH	-0.935448	-0.0541244	0.349558	0.999721	Testis
AFR-like	ENSG00000234948.1	LINC01524	-0.935392	-0.0298706	0.349586	0.999721	Testis
AFR-like	ENSG00000011105.12	TSPAN9	0.935357	0.0230013	0.349604	0.999721	Testis
AFR-like	ENSG00000125124.11	BBS2	0.93534	0.0162986	0.349613	0.999721	Testis
AFR-like	ENSG00000145692.14	BHMT	-0.935183	-0.0139679	0.349694	0.999721	Testis
AFR-like	ENSG00000089639.10	GMIP	0.935088	0.10364	0.349743	0.999721	Testis
AFR-like	ENSG00000127507.17	ADGRE2	-0.934985	-0.0182041	0.349796	0.999721	Testis
AFR-like	ENSG00000137074.18	APTX	0.934673	0.0462932	0.349957	0.999721	Testis
AFR-like	ENSG00000048392.11	RRM2B	-0.934569	-0.0247532	0.35001	0.999721	Testis
AFR-like	ENSG00000266743.1	RP11-94B19.6	0.933985	0.034348	0.350312	0.999721	Testis
AFR-like	ENSG00000161217.11	PCYT1A	0.933964	0.100466	0.350323	0.999721	Testis
AFR-like	ENSG00000175773.12	RP11-121M22.1	0.933788	0.0126995	0.350413	0.999721	Testis
AFR-like	ENSG00000271344.1	RP11-274B21.9	0.933633	0.0171181	0.350493	0.999721	Testis
AFR-like	ENSG00000139436.20	GIT2	-0.933621	-0.0269174	0.350499	0.999721	Testis
AFR-like	ENSG00000086991.12	NOX4	-0.93361	-0.00560239	0.350505	0.999721	Testis
AFR-like	ENSG00000112290.12	WASF1	0.933563	0.0915901	0.350529	0.999721	Testis
AFR-like	ENSG00000133985.2	TTC9	-0.933135	-0.014412	0.35075	0.999721	Testis
AFR-like	ENSG00000020922.12	MRE11	0.933128	0.010443	0.350754	0.999721	Testis
AFR-like	ENSG00000188488.13	SERPINA5	0.932801	0.0326767	0.350923	0.999721	Testis
AFR-like	ENSG00000250427.1	LINC02148	-0.932353	-0.0128182	0.351154	0.999721	Testis
AFR-like	ENSG00000253879.1	RP11-379I19.3	0.93233	0.0190699	0.351166	0.999721	Testis
AFR-like	ENSG00000099977.13	DDT	0.932172	0.0178289	0.351247	0.999721	Testis
AFR-like	ENSG00000113319.12	RASGRF2	-0.931339	-0.0108423	0.351678	0.999721	Testis
AFR-like	ENSG00000197774.12	EME2	0.931222	0.0183156	0.351739	0.999721	Testis
AFR-like	ENSG00000137714.2	FDX1	0.93111	0.0474668	0.351797	0.999721	Testis
AFR-like	ENSG00000174106.2	LEMD3	0.931102	0.125894	0.351801	0.999721	Testis
AFR-like	ENSG00000120539.14	MASTL	-0.930601	-0.0279953	0.35206	0.999721	Testis
AFR-like	ENSG00000112852.6	PCDHB2	0.930488	0.0230621	0.352118	0.999721	Testis
AFR-like	ENSG00000186517.13	ARHGAP30	-0.930389	-0.0515285	0.35217	0.999721	Testis
AFR-like	ENSG00000198668.10	CALM1	0.930144	0.105489	0.352296	0.999721	Testis
AFR-like	ENSG00000125731.12	SH2D3A	0.930063	0.0120724	0.352339	0.999721	Testis
AFR-like	ENSG00000078269.14	SYNJ2	-0.930001	-0.0139257	0.352371	0.999721	Testis
AFR-like	ENSG00000281392.1	LINC00506	-0.92982	-0.0223861	0.352464	0.999721	Testis
AFR-like	ENSG00000225924.2	RP1-111D6.4	-0.929576	-0.0460118	0.35259	0.999721	Testis
AFR-like	ENSG00000182698.11	RESP18	0.929512	0.0165943	0.352624	0.999721	Testis
AFR-like	ENSG00000101542.9	CDH20	-0.929443	-0.0323067	0.35266	0.999721	Testis
AFR-like	ENSG00000116514.16	RNF19B	0.929427	0.0566028	0.352668	0.999721	Testis
AFR-like	ENSG00000240583.11	AQP1	0.929258	0.0201834	0.352755	0.999721	Testis
AFR-like	ENSG00000105618.13	PRPF31	0.929209	0.0815356	0.352781	0.999721	Testis
AFR-like	ENSG00000198502.5	HLA-DRB5	-0.928792	-0.00464511	0.352997	0.999721	Testis
AFR-like	ENSG00000262246.5	CORO7	-0.928771	-0.0575515	0.353008	0.999721	Testis
AFR-like	ENSG00000204104.11	TRAF3IP1	0.928453	0.027129	0.353172	0.999721	Testis
AFR-like	ENSG00000089351.14	GRAMD1A	0.928269	0.0285039	0.353268	0.999721	Testis
AFR-like	ENSG00000033627.16	ATP6V0A1	0.928089	0.0391809	0.353361	0.999721	Testis
AFR-like	ENSG00000279278.1	CH17-264L24.1	-0.927705	-0.0392886	0.35356	0.999721	Testis
AFR-like	ENSG00000172954.13	LCLAT1	-0.927267	-0.0414854	0.353788	0.999721	Testis
AFR-like	ENSG00000141526.16	SLC16A3	-0.927158	-0.0968413	0.353844	0.999721	Testis
AFR-like	ENSG00000165171.10	WBSCR27	0.926855	0.00689784	0.354002	0.999721	Testis
AFR-like	ENSG00000185662.9	SMIM23	0.926187	0.0883692	0.354349	0.999721	Testis
AFR-like	ENSG00000231672.6	DIRC3	0.925497	0.00748202	0.354707	0.999721	Testis
AFR-like	ENSG00000227282.1	RP11-164D18.2	0.925462	0.0291815	0.354725	0.999721	Testis
AFR-like	ENSG00000141401.11	IMPA2	-0.92506	-0.0212875	0.354935	0.999721	Testis
AFR-like	ENSG00000187955.11	COL14A1	0.92498	0.0693718	0.354976	0.999721	Testis
AFR-like	ENSG00000158042.8	MRPL17	0.924847	0.00962562	0.355045	0.999721	Testis
AFR-like	ENSG00000180697.8	C3orf22	-0.924741	-0.0234063	0.355101	0.999721	Testis
AFR-like	ENSG00000134490.13	TMEM241	0.924611	0.0555068	0.355169	0.999721	Testis
AFR-like	ENSG00000254201.1	RP11-618M23.2	0.924559	0.126451	0.355195	0.999721	Testis
AFR-like	ENSG00000139610.1	CELA1	-0.924474	-0.00856288	0.355239	0.999721	Testis
AFR-like	ENSG00000041802.10	LSG1	-0.924445	-0.0130211	0.355255	0.999721	Testis
AFR-like	ENSG00000092929.11	UNC13D	-0.923708	-0.0630176	0.355638	0.999721	Testis
AFR-like	ENSG00000163032.11	VSNL1	-0.923621	-0.0221898	0.355684	0.999721	Testis
AFR-like	ENSG00000164683.16	HEY1	0.923603	0.149471	0.355693	0.999721	Testis
AFR-like	ENSG00000110063.8	DCPS	-0.923415	-0.116328	0.355791	0.999721	Testis
AFR-like	ENSG00000214491.8	SEC14L6	0.923372	0.0171353	0.355813	0.999721	Testis
AFR-like	ENSG00000108381.10	ASPA	0.922709	0.0736871	0.356159	0.999721	Testis
AFR-like	ENSG00000064199.6	SPA17	-0.922532	-0.0316912	0.356251	0.999721	Testis
AFR-like	ENSG00000168175.14	MAPK1IP1L	0.922346	0.0656058	0.356348	0.999721	Testis
AFR-like	ENSG00000175294.5	CATSPER1	-0.92224	-0.0319236	0.356404	0.999721	Testis
AFR-like	ENSG00000011523.13	CEP68	0.922136	0.0114268	0.356457	0.999721	Testis
AFR-like	ENSG00000251210.5	RP11-168E17.1	0.92198	0.0129134	0.356539	0.999721	Testis
AFR-like	ENSG00000181938.13	GINS3	-0.921903	-0.0456508	0.356579	0.999721	Testis
AFR-like	ENSG00000144935.14	TRPC1	0.920987	0.125535	0.357057	0.999721	Testis
AFR-like	ENSG00000116661.9	FBXO2	0.920744	0.0394072	0.357184	0.999721	Testis
AFR-like	ENSG00000102678.6	FGF9	-0.920541	-0.0564087	0.35729	0.999721	Testis
AFR-like	ENSG00000105447.12	GRWD1	0.920068	0.404052	0.357537	0.999721	Testis
AFR-like	ENSG00000263001.5	GTF2I	0.919612	0.0373503	0.357775	0.999721	Testis
AFR-like	ENSG00000258975.1	RP11-753D20.1	-0.919502	-0.0455831	0.357833	0.999721	Testis
AFR-like	ENSG00000147813.15	NAPRT	-0.919422	-0.0156539	0.357875	0.999721	Testis
AFR-like	ENSG00000237614.1	AC073257.2	-0.919225	-0.0204027	0.357978	0.999721	Testis
AFR-like	ENSG00000145632.14	PLK2	-0.919196	-0.0189967	0.357993	0.999721	Testis
AFR-like	ENSG00000170074.19	FAM153A	-0.918964	-0.0239212	0.358114	0.999721	Testis
AFR-like	ENSG00000258144.1	RP11-554L12.1	-0.918813	-0.205314	0.358193	0.999721	Testis
AFR-like	ENSG00000282885.1	RP11-596C23.6	0.918636	0.0401229	0.358286	0.999721	Testis
AFR-like	ENSG00000101335.9	MYL9	-0.918487	-0.0507288	0.358364	0.999721	Testis
AFR-like	ENSG00000151388.10	ADAMTS12	0.918415	0.0156035	0.358401	0.999721	Testis
AFR-like	ENSG00000163634.11	THOC7	0.918347	0.0400369	0.358437	0.999721	Testis
AFR-like	ENSG00000271643.1	RP11-10C24.3	-0.918029	-0.0155308	0.358604	0.999721	Testis
AFR-like	ENSG00000060762.18	MPC1	0.917863	0.0244251	0.35869	0.999721	Testis
AFR-like	ENSG00000105374.9	NKG7	-0.917707	-0.0349651	0.358772	0.999721	Testis
AFR-like	ENSG00000188738.14	FSIP2	0.917408	0.0528943	0.358929	0.999721	Testis
AFR-like	ENSG00000112167.9	SAYSD1	0.917347	0.0559681	0.358961	0.999721	Testis
AFR-like	ENSG00000130312.6	MRPL34	0.917343	0.0103349	0.358963	0.999721	Testis
AFR-like	ENSG00000082213.17	C5orf22	-0.917298	-0.029586	0.358986	0.999721	Testis
AFR-like	ENSG00000082258.12	CCNT2	0.917268	0.0191258	0.359002	0.999721	Testis
AFR-like	ENSG00000260300.5	RP11-505K9.4	0.916884	0.0241068	0.359204	0.999721	Testis
AFR-like	ENSG00000274248.1	AJ011932.1	-0.916869	-0.0238483	0.359211	0.999721	Testis
AFR-like	ENSG00000104499.6	GML	0.916685	0.016535	0.359307	0.999721	Testis
AFR-like	ENSG00000240654.6	C1QTNF9	0.916505	0.0066106	0.359402	0.999721	Testis
AFR-like	ENSG00000100243.20	CYB5R3	-0.915933	-0.0384823	0.359702	0.999721	Testis
AFR-like	ENSG00000099817.11	POLR2E	-0.915764	-0.131244	0.359791	0.999721	Testis
AFR-like	ENSG00000163013.11	FBXO41	-0.915517	-0.0308877	0.35992	0.999721	Testis
AFR-like	ENSG00000187796.13	CARD9	0.915511	0.00958751	0.359923	0.999721	Testis
AFR-like	ENSG00000005187.11	ACSM3	0.915393	0.0424417	0.359985	0.999721	Testis
AFR-like	ENSG00000165424.6	ZCCHC24	-0.914691	-0.0508602	0.360354	0.999721	Testis
AFR-like	ENSG00000101216.10	GMEB2	-0.914392	-0.0321617	0.360511	0.999721	Testis
AFR-like	ENSG00000162623.15	TYW3	-0.914339	-0.0317935	0.360539	0.999721	Testis
AFR-like	ENSG00000053900.10	ANAPC4	-0.913786	-0.0256234	0.36083	0.999721	Testis
AFR-like	ENSG00000272983.1	RP11-508N22.12	-0.913316	-0.0446311	0.361076	0.999721	Testis
AFR-like	ENSG00000162482.4	AKR7A3	0.913011	0.0487868	0.361237	0.999721	Testis
AFR-like	ENSG00000260677.1	RP11-546O6.4	-0.912762	-0.0248307	0.361368	0.999721	Testis
AFR-like	ENSG00000119977.20	TCTN3	-0.912667	-0.0216698	0.361418	0.999721	Testis
AFR-like	ENSG00000001084.10	GCLC	0.912623	0.0363351	0.361441	0.999721	Testis
AFR-like	ENSG00000231852.6	CYP21A2	-0.912205	-0.0185212	0.361661	0.999721	Testis
AFR-like	ENSG00000129472.13	RAB2B	-0.911823	-0.031295	0.361862	0.999721	Testis
AFR-like	ENSG00000143179.14	UCK2	0.911485	0.0186229	0.36204	0.999721	Testis
AFR-like	ENSG00000118785.13	SPP1	0.911322	0.00884211	0.362126	0.999721	Testis
AFR-like	ENSG00000072163.19	LIMS2	-0.911262	-0.103977	0.362158	0.999721	Testis
AFR-like	ENSG00000261020.1	RP11-744K17.1	-0.911178	-0.0065681	0.362202	0.999721	Testis
AFR-like	ENSG00000066739.11	ATG2B	0.911015	0.0263919	0.362288	0.999721	Testis
AFR-like	ENSG00000174684.6	B4GAT1	0.911009	0.0823339	0.36229	0.999721	Testis
AFR-like	ENSG00000183067.5	IGSF5	0.910927	0.00723944	0.362334	0.999721	Testis
AFR-like	ENSG00000112079.8	STK38	0.910695	0.0524563	0.362456	0.999721	Testis
AFR-like	ENSG00000259170.1	RP11-763K15.1	0.910355	0.0166806	0.362635	0.999721	Testis
AFR-like	ENSG00000255298.2	OR8G5	-0.910216	-0.0164722	0.362709	0.999721	Testis
AFR-like	ENSG00000261019.1	RP11-111K18.2	-0.909727	-0.0221956	0.362967	0.999721	Testis
AFR-like	ENSG00000137802.13	MAPKBP1	0.909504	0.122282	0.363084	0.999721	Testis
AFR-like	ENSG00000225498.1	AC002064.5	0.909154	0.043631	0.363269	0.999721	Testis
AFR-like	ENSG00000236922.9	LINC01378	0.909087	0.0386097	0.363304	0.999721	Testis
AFR-like	ENSG00000186281.12	GPAT2	-0.90879	-0.0345011	0.363461	0.999721	Testis
AFR-like	ENSG00000125991.19	ERGIC3	-0.908767	-0.0306624	0.363473	0.999721	Testis
AFR-like	ENSG00000204290.10	BTNL2	0.90874	0.0332652	0.363488	0.999721	Testis
AFR-like	ENSG00000036828.15	CASR	-0.908591	-0.0328345	0.363566	0.999721	Testis
AFR-like	ENSG00000233701.3	PRR23C	0.908491	0.0148499	0.363619	0.999721	Testis
AFR-like	ENSG00000143797.11	MBOAT2	-0.907833	-0.0938594	0.363967	0.999721	Testis
AFR-like	ENSG00000116132.11	PRRX1	-0.907736	-0.139193	0.364017	0.999721	Testis
AFR-like	ENSG00000184060.10	ADAP2	-0.907419	-0.0154366	0.364186	0.999721	Testis
AFR-like	ENSG00000168672.3	FAM84B	0.907353	0.0110404	0.36422	0.999721	Testis
AFR-like	ENSG00000130304.16	SLC27A1	0.90727	0.0359362	0.364264	0.999721	Testis
AFR-like	ENSG00000058453.16	CROCC	0.907208	0.0257427	0.364297	0.999721	Testis
AFR-like	ENSG00000140015.19	KCNH5	0.907123	0.00967795	0.364342	0.999721	Testis
AFR-like	ENSG00000107937.18	GTPBP4	-0.907104	-0.0296987	0.364352	0.999721	Testis
AFR-like	ENSG00000272787.1	KB-226F1.2	-0.906954	-0.0164645	0.364431	0.999721	Testis
AFR-like	ENSG00000204160.11	ZDHHC18	-0.906915	-0.0405767	0.364452	0.999721	Testis
AFR-like	ENSG00000131023.12	LATS1	-0.906651	-0.0505916	0.364591	0.999721	Testis
AFR-like	ENSG00000234362.5	LINC01914	-0.906559	-0.0504211	0.36464	0.999721	Testis
AFR-like	ENSG00000198917.12	SPOUT1	0.90638	0.0345521	0.364735	0.999721	Testis
AFR-like	ENSG00000246876.6	RP11-519M16.1	-0.906345	-0.116201	0.364754	0.999721	Testis
AFR-like	ENSG00000165325.13	DEUP1	-0.906328	-0.0576838	0.364762	0.999721	Testis
AFR-like	ENSG00000206418.3	RAB12	0.90593	0.0709093	0.364973	0.999721	Testis
AFR-like	ENSG00000254120.1	LINC02155	0.905771	0.00689856	0.365057	0.999721	Testis
AFR-like	ENSG00000167858.12	TEKT1	-0.905742	-0.0161566	0.365073	0.999721	Testis
AFR-like	ENSG00000113555.5	PCDH12	0.905682	0.0265088	0.365104	0.999721	Testis
AFR-like	ENSG00000110911.14	SLC11A2	-0.90543	-0.0219369	0.365238	0.999721	Testis
AFR-like	ENSG00000151883.17	PARP8	0.904966	0.0554825	0.365483	0.999721	Testis
AFR-like	ENSG00000149532.15	CPSF7	-0.904804	-0.054781	0.365569	0.999721	Testis
AFR-like	ENSG00000198056.13	PRIM1	0.904646	0.0883885	0.365653	0.999721	Testis
AFR-like	ENSG00000133997.11	MED6	-0.904618	-0.0112128	0.365668	0.999721	Testis
AFR-like	ENSG00000256043.2	CTSO	-0.904574	-0.0733956	0.365691	0.999721	Testis
AFR-like	ENSG00000182472.8	CAPN12	0.904438	0.0329482	0.365763	0.999721	Testis
AFR-like	ENSG00000260264.1	LINC2194	-0.904266	-0.0284264	0.365854	0.999721	Testis
AFR-like	ENSG00000213996.12	TM6SF2	-0.903809	-0.00691609	0.366097	0.999721	Testis
AFR-like	ENSG00000106211.8	HSPB1	-0.903706	-0.105103	0.366151	0.999721	Testis
AFR-like	ENSG00000188739.14	RBM34	0.90369	0.018847	0.36616	0.999721	Testis
AFR-like	ENSG00000160349.9	LCN1	0.903589	0.036512	0.366213	0.999721	Testis
AFR-like	ENSG00000158286.12	RNF207	-0.903491	-0.021898	0.366265	0.999721	Testis
AFR-like	ENSG00000131848.9	ZSCAN5A	0.903371	0.00779894	0.366329	0.999721	Testis
AFR-like	ENSG00000267683.1	AC008991.1	0.903269	0.0223669	0.366383	0.999721	Testis
AFR-like	ENSG00000227124.8	ZNF717	0.903182	0.0239388	0.366429	0.999721	Testis
AFR-like	ENSG00000259783.5	RP11-1006G14.2	0.903125	0.0784861	0.36646	0.999721	Testis
AFR-like	ENSG00000267855.5	NDUFA7	0.903071	0.0311402	0.366488	0.999721	Testis
AFR-like	ENSG00000102794.9	ACOD1	-0.902734	-0.0140422	0.366667	0.999721	Testis
AFR-like	ENSG00000163666.8	HESX1	-0.90267	-0.081161	0.366701	0.999721	Testis
AFR-like	ENSG00000226134.1	RP11-120E13.1	0.902547	0.0194699	0.366767	0.999721	Testis
AFR-like	ENSG00000164039.14	BDH2	0.90231	0.0261523	0.366892	0.999721	Testis
AFR-like	ENSG00000108576.9	SLC6A4	0.902286	0.0490751	0.366905	0.999721	Testis
AFR-like	ENSG00000010932.16	FMO1	-0.901791	-0.031694	0.367168	0.999721	Testis
AFR-like	ENSG00000099338.22	CATSPERG	-0.90168	-0.054295	0.367227	0.999721	Testis
AFR-like	ENSG00000101255.10	TRIB3	-0.901582	-0.0176666	0.367279	0.999721	Testis
AFR-like	ENSG00000197142.10	ACSL5	0.901575	0.0706086	0.367283	0.999721	Testis
AFR-like	ENSG00000186326.3	RGS9BP	-0.901486	-0.0238551	0.36733	0.999721	Testis
AFR-like	ENSG00000028310.17	BRD9	0.90134	0.0512287	0.367407	0.999721	Testis
AFR-like	ENSG00000142197.12	DOPEY2	0.901201	0.0380355	0.367482	0.999721	Testis
AFR-like	ENSG00000235192.1	AC009495.2	-0.901103	-0.0227657	0.367533	0.999721	Testis
AFR-like	ENSG00000186047.9	DLEU7	-0.900952	-0.0286946	0.367614	0.999721	Testis
AFR-like	ENSG00000204599.14	TRIM39	0.900351	0.070386	0.367934	0.999721	Testis
AFR-like	ENSG00000225489.6	RP11-390F4.3	-0.900176	-0.0143516	0.368027	0.999721	Testis
AFR-like	ENSG00000226562.3	CYP4F26P	-0.900031	-0.0317138	0.368104	0.999721	Testis
AFR-like	ENSG00000163492.14	CCDC141	-0.899687	-0.0111295	0.368287	0.999721	Testis
AFR-like	ENSG00000185900.9	POMK	-0.899321	-0.0319882	0.368482	0.999721	Testis
AFR-like	ENSG00000135940.6	COX5B	-0.899285	-0.0590322	0.368501	0.999721	Testis
AFR-like	ENSG00000107874.10	CUEDC2	0.899245	0.0143267	0.368522	0.999721	Testis
AFR-like	ENSG00000283075.1	RP11-124N19.4	0.899239	0.0807154	0.368525	0.999721	Testis
AFR-like	ENSG00000072422.16	RHOBTB1	-0.898991	-0.0151225	0.368657	0.999721	Testis
AFR-like	ENSG00000157368.10	IL34	-0.898892	-0.071222	0.36871	0.999721	Testis
AFR-like	ENSG00000149089.12	APIP	-0.898634	-0.00840962	0.368848	0.999721	Testis
AFR-like	ENSG00000166822.12	TMEM170A	0.898503	0.0816346	0.368917	0.999721	Testis
AFR-like	ENSG00000178252.17	WDR6	0.897861	0.0192886	0.369259	0.999721	Testis
AFR-like	ENSG00000236682.1	AC068282.3	0.897746	0.00659731	0.369321	0.999721	Testis
AFR-like	ENSG00000204149.10	AGAP6	0.897441	0.0158938	0.369484	0.999721	Testis
AFR-like	ENSG00000164746.13	C7orf57	0.897176	0.155708	0.369625	0.999721	Testis
AFR-like	ENSG00000101049.14	SGK2	0.896766	0.0549565	0.369844	0.999721	Testis
AFR-like	ENSG00000143850.13	PLEKHA6	-0.896734	-0.0684319	0.369861	0.999721	Testis
AFR-like	ENSG00000251283.1	RP11-171N4.2	-0.896489	-0.0397654	0.369992	0.999721	Testis
AFR-like	ENSG00000156110.13	ADK	0.896373	0.0265594	0.370053	0.999721	Testis
AFR-like	ENSG00000163909.7	HEYL	-0.896274	-0.0642608	0.370106	0.999721	Testis
AFR-like	ENSG00000171055.14	FEZ2	-0.896041	-0.0403376	0.370231	0.999721	Testis
AFR-like	ENSG00000173930.8	SLCO4C1	-0.896035	-0.0215068	0.370234	0.999721	Testis
AFR-like	ENSG00000172167.7	MTBP	-0.896015	-0.0160877	0.370245	0.999721	Testis
AFR-like	ENSG00000198945.7	L3MBTL3	-0.895784	-0.02237	0.370368	0.999721	Testis
AFR-like	ENSG00000106086.18	PLEKHA8	-0.895634	-0.0530968	0.370448	0.999721	Testis
AFR-like	ENSG00000179930.5	ZNF648	0.895567	0.0414929	0.370484	0.999721	Testis
AFR-like	ENSG00000117013.14	KCNQ4	0.895463	0.0106232	0.370539	0.999721	Testis
AFR-like	ENSG00000122203.14	KIAA1191	-0.895323	-0.134741	0.370614	0.999721	Testis
AFR-like	ENSG00000124006.14	OBSL1	-0.895205	-0.0445008	0.370677	0.999721	Testis
AFR-like	ENSG00000159259.7	CHAF1B	-0.895107	-0.0344444	0.37073	0.999721	Testis
AFR-like	ENSG00000023516.8	AKAP11	-0.894662	-0.0517258	0.370968	0.999721	Testis
AFR-like	ENSG00000133246.11	PRAM1	-0.894418	-0.0208607	0.371098	0.999721	Testis
AFR-like	ENSG00000197826.11	C4orf22	0.894181	0.0121715	0.371225	0.999721	Testis
AFR-like	ENSG00000249647.2	C5orf66-AS2	-0.893928	-0.0186694	0.37136	0.999721	Testis
AFR-like	ENSG00000116260.16	QSOX1	-0.893762	-0.0612386	0.371449	0.999721	Testis
AFR-like	ENSG00000180210.14	F2	0.893726	0.0268024	0.371468	0.999721	Testis
AFR-like	ENSG00000177990.11	DPY19L2	0.893641	0.0472709	0.371514	0.999721	Testis
AFR-like	ENSG00000106733.20	NMRK1	-0.893375	-0.0121786	0.371656	0.999721	Testis
AFR-like	ENSG00000180448.10	ARHGAP45	-0.893268	-0.0196986	0.371714	0.999721	Testis
AFR-like	ENSG00000239521.7	GATS	-0.893166	-0.0114007	0.371768	0.999721	Testis
AFR-like	ENSG00000124831.18	LRRFIP1	0.892798	0.0570303	0.371966	0.999721	Testis
AFR-like	ENSG00000237560.5	LINC01497	0.891869	0.0154747	0.372463	0.999721	Testis
AFR-like	ENSG00000178752.15	ERFE	-0.89169	-0.0289529	0.372559	0.999721	Testis
AFR-like	ENSG00000198794.11	SCAMP5	-0.891423	-0.0114092	0.372702	0.999721	Testis
AFR-like	ENSG00000246705.4	H2AFJ	0.89138	0.0998778	0.372726	0.999721	Testis
AFR-like	ENSG00000043591.5	ADRB1	-0.891269	-0.0182562	0.372785	0.999721	Testis
AFR-like	ENSG00000171492.14	LRRC8D	-0.890735	-0.0348476	0.373071	0.999721	Testis
AFR-like	ENSG00000171431.3	KRT20	0.890644	0.0320899	0.37312	0.999721	Testis
AFR-like	ENSG00000139329.4	LUM	-0.890636	-0.0546163	0.373125	0.999721	Testis
AFR-like	ENSG00000181220.15	ZNF746	0.890583	0.0177375	0.373153	0.999721	Testis
AFR-like	ENSG00000168389.17	MFSD2A	-0.890005	-0.121447	0.373463	0.999721	Testis
AFR-like	ENSG00000130844.16	ZNF331	0.889862	0.0251288	0.37354	0.999721	Testis
AFR-like	ENSG00000100395.14	L3MBTL2	0.889749	0.0376995	0.3736	0.999721	Testis
AFR-like	ENSG00000164808.16	SPIDR	-0.88941	-0.039449	0.373783	0.999721	Testis
AFR-like	ENSG00000134207.14	SYT6	-0.889344	-0.00647931	0.373818	0.999721	Testis
AFR-like	ENSG00000227868.5	C1orf234	-0.889329	-0.0346919	0.373826	0.999721	Testis
AFR-like	ENSG00000164344.15	KLKB1	0.88931	0.0125657	0.373836	0.999721	Testis
AFR-like	ENSG00000160117.14	ANKLE1	0.889277	0.0135503	0.373854	0.999721	Testis
AFR-like	ENSG00000227531.1	RP11-202G18.1	0.889275	0.00553936	0.373855	0.999721	Testis
AFR-like	ENSG00000271780.1	RP11-1017G21.5	-0.889212	-0.0208819	0.373889	0.999721	Testis
AFR-like	ENSG00000213714.1	FAM209B	-0.888968	-0.0352645	0.37402	0.999721	Testis
AFR-like	ENSG00000100014.19	SPECC1L	-0.888936	-0.0541315	0.374037	0.999721	Testis
AFR-like	ENSG00000267289.1	CTD-2623N2.11	-0.888873	-0.0197429	0.374072	0.999721	Testis
AFR-like	ENSG00000077585.13	GPR137B	-0.888792	-0.071814	0.374115	0.999721	Testis
AFR-like	ENSG00000248333.8	CDK11B	-0.888624	-0.0215585	0.374205	0.999721	Testis
AFR-like	ENSG00000213347.10	MXD3	0.888584	0.00532863	0.374227	0.999721	Testis
AFR-like	ENSG00000163412.12	EIF4E3	0.888391	0.0547433	0.37433	0.999721	Testis
AFR-like	ENSG00000139155.8	SLCO1C1	-0.887865	-0.0331437	0.374614	0.999721	Testis
AFR-like	ENSG00000184357.4	HIST1H1B	0.887837	0.0287957	0.374629	0.999721	Testis
AFR-like	ENSG00000161057.11	PSMC2	-0.887822	-0.0426638	0.374636	0.999721	Testis
AFR-like	ENSG00000149600.11	COMMD7	0.887574	0.049648	0.37477	0.999721	Testis
AFR-like	ENSG00000231626.1	AC013402.4	-0.887396	-0.0104531	0.374866	0.999721	Testis
AFR-like	ENSG00000168078.9	PBK	0.887217	0.13153	0.374962	0.999721	Testis
AFR-like	ENSG00000255801.1	RP11-561P12.5	0.887013	0.00907969	0.375072	0.999721	Testis
AFR-like	ENSG00000178796.12	RIIAD1	-0.886942	-0.178386	0.37511	0.999721	Testis
AFR-like	ENSG00000258183.5	RP11-753N8.1	0.88671	0.0438559	0.375235	0.999721	Testis
AFR-like	ENSG00000188295.14	ZNF669	-0.886683	-0.00941661	0.37525	0.999721	Testis
AFR-like	ENSG00000196118.11	CCDC189	-0.886564	-0.0182675	0.375313	0.999721	Testis
AFR-like	ENSG00000142534.6	RPS11	0.88655	0.0447749	0.375321	0.999721	Testis
AFR-like	ENSG00000110442.11	COMMD9	0.886447	0.0204156	0.375377	0.999721	Testis
AFR-like	ENSG00000161551.14	ZNF577	-0.886224	-0.0136851	0.375497	0.999721	Testis
AFR-like	ENSG00000069943.9	PIGB	0.886194	0.0345292	0.375513	0.999721	Testis
AFR-like	ENSG00000274104.1	CTD-2553L13.10	0.88611	0.0595542	0.375558	0.999721	Testis
AFR-like	ENSG00000013016.15	EHD3	0.885773	0.0569501	0.37574	0.999721	Testis
AFR-like	ENSG00000119139.17	TJP2	0.885628	0.0301329	0.375818	0.999721	Testis
AFR-like	ENSG00000233008.5	LINC01725	0.88557	0.0185408	0.375849	0.999721	Testis
AFR-like	ENSG00000205358.3	MT1H	0.885475	0.0323494	0.3759	0.999721	Testis
AFR-like	ENSG00000183206.17	POTEC	0.885315	0.0207401	0.375987	0.999721	Testis
AFR-like	ENSG00000016402.13	IL20RA	0.885268	0.163462	0.376012	0.999721	Testis
AFR-like	ENSG00000275728.1	RP4-777L9.3	0.884992	0.0206924	0.376161	0.999721	Testis
AFR-like	ENSG00000166033.11	HTRA1	-0.884961	-0.0203156	0.376177	0.999721	Testis
AFR-like	ENSG00000283445.1	RP11-63G10.4	0.884741	0.0148124	0.376296	0.999721	Testis
AFR-like	ENSG00000197838.4	CYP2A13	0.884676	0.0320987	0.376332	0.999721	Testis
AFR-like	ENSG00000146151.12	HMGCLL1	-0.884423	-0.010201	0.376468	0.999721	Testis
AFR-like	ENSG00000181790.10	ADGRB1	-0.884412	-0.0169099	0.376474	0.999721	Testis
AFR-like	ENSG00000100330.15	MTMR3	0.884383	0.0551773	0.37649	0.999721	Testis
AFR-like	ENSG00000197937.12	ZNF347	-0.884091	-0.0138855	0.376647	0.999721	Testis
AFR-like	ENSG00000140527.14	WDR93	0.883891	0.0286295	0.376755	0.999721	Testis
AFR-like	ENSG00000121039.9	RDH10	0.883486	0.0161197	0.376974	0.999721	Testis
AFR-like	ENSG00000120519.14	SLC10A7	-0.88346	-0.0222698	0.376988	0.999721	Testis
AFR-like	ENSG00000111886.10	GABRR2	0.883454	0.0213788	0.376991	0.999721	Testis
AFR-like	ENSG00000241369.5	LINC01192	-0.883378	-0.0189432	0.377032	0.999721	Testis
AFR-like	ENSG00000251310.1	RP11-706F1.1	-0.882937	-0.0116419	0.37727	0.999721	Testis
AFR-like	ENSG00000134864.10	GGACT	-0.882936	-0.0196043	0.377271	0.999721	Testis
AFR-like	ENSG00000065268.10	WDR18	0.882648	0.00623737	0.377426	0.999721	Testis
AFR-like	ENSG00000276093.1	RP5-1017F8.2	0.882626	0.0263853	0.377439	0.999721	Testis
AFR-like	ENSG00000106263.17	EIF3B	0.882404	0.0218165	0.377558	0.999721	Testis
AFR-like	ENSG00000179909.15	ZNF154	-0.882092	-0.0235969	0.377727	0.999721	Testis
AFR-like	ENSG00000102780.16	DGKH	0.882051	0.0666119	0.377749	0.999721	Testis
AFR-like	ENSG00000005981.12	ASB4	-0.882049	-0.0119092	0.37775	0.999721	Testis
AFR-like	ENSG00000156931.15	VPS8	-0.881142	-0.0104647	0.378241	0.999721	Testis
AFR-like	ENSG00000111911.6	HINT3	0.880543	0.0295554	0.378565	0.999721	Testis
AFR-like	ENSG00000274922.1	RP11-88E10.5	-0.880513	-0.0122113	0.378581	0.999721	Testis
AFR-like	ENSG00000008018.8	PSMB1	0.880241	0.0277643	0.378729	0.999721	Testis
AFR-like	ENSG00000149273.14	RPS3	0.880045	0.0355496	0.378835	0.999721	Testis
AFR-like	ENSG00000138246.15	DNAJC13	0.879993	0.0322881	0.378863	0.999721	Testis
AFR-like	ENSG00000151948.11	GLT1D1	-0.87987	-0.0405769	0.37893	0.999721	Testis
AFR-like	ENSG00000178934.4	LGALS7B	0.879822	0.0144163	0.378956	0.999721	Testis
AFR-like	ENSG00000105364.13	MRPL4	0.879621	0.0567003	0.379065	0.999721	Testis
AFR-like	ENSG00000213471.9	TTLL13P	-0.879492	-0.0148283	0.379135	0.999721	Testis
AFR-like	ENSG00000225973.3	PIGBOS1	-0.879287	-0.0486053	0.379246	0.999721	Testis
AFR-like	ENSG00000227611.1	LINC01074	-0.879214	-0.0155623	0.379285	0.999721	Testis
AFR-like	ENSG00000142609.17	CFAP74	-0.878879	-0.0166044	0.379467	0.999721	Testis
AFR-like	ENSG00000266830.1	CTD-2008P7.8	-0.878846	-0.0224488	0.379485	0.999721	Testis
AFR-like	ENSG00000070785.16	EIF2B3	0.878229	0.0447027	0.379819	0.999721	Testis
AFR-like	ENSG00000251408.1	RP11-586D19.2	-0.877977	-0.0365059	0.379956	0.999721	Testis
AFR-like	ENSG00000198000.11	NOL8	0.877902	0.0259969	0.379997	0.999721	Testis
AFR-like	ENSG00000265533.1	RP11-638L3.1	-0.877498	-0.0351903	0.380216	0.999721	Testis
AFR-like	ENSG00000151789.10	ZNF385D	0.877142	0.0209166	0.38041	0.999721	Testis
AFR-like	ENSG00000140280.13	LYSMD2	0.876919	0.0474206	0.380531	0.999721	Testis
AFR-like	ENSG00000060491.16	OGFR	-0.876753	-0.0135994	0.380621	0.999721	Testis
AFR-like	ENSG00000100485.11	SOS2	-0.876615	-0.0198572	0.380696	0.999721	Testis
AFR-like	ENSG00000153443.12	UBALD1	0.876507	0.0160364	0.380755	0.999721	Testis
AFR-like	ENSG00000251459.1	RP11-319E12.2	0.876336	0.0143116	0.380847	0.999721	Testis
AFR-like	ENSG00000270171.1	RP11-338N10.1	0.876328	0.00776309	0.380852	0.999721	Testis
AFR-like	ENSG00000260807.6	RP11-161M6.2	-0.876124	-0.0387957	0.380962	0.999721	Testis
AFR-like	ENSG00000234199.2	LINC01191	0.876099	0.044259	0.380976	0.999721	Testis
AFR-like	ENSG00000185614.4	FAM212A	0.876049	0.0194212	0.381004	0.999721	Testis
AFR-like	ENSG00000273274.1	ZBTB8B	0.875929	0.0117712	0.381068	0.999721	Testis
AFR-like	ENSG00000142513.5	ACPT	0.875898	0.0658374	0.381086	0.999721	Testis
AFR-like	ENSG00000104687.12	GSR	-0.875816	-0.047105	0.38113	0.999721	Testis
AFR-like	ENSG00000164715.5	LMTK2	0.875271	0.0647807	0.381426	0.999721	Testis
AFR-like	ENSG00000078747.14	ITCH	0.874927	0.0550059	0.381613	0.999721	Testis
AFR-like	ENSG00000118526.6	TCF21	0.87492	0.101885	0.381617	0.999721	Testis
AFR-like	ENSG00000283083.1	RP11-61G19.2	0.874838	0.00251886	0.381662	0.999721	Testis
AFR-like	ENSG00000032444.15	PNPLA6	0.874751	0.0430269	0.38171	0.999721	Testis
AFR-like	ENSG00000267517.1	LINC01855	-0.874676	-0.0256745	0.38175	0.999721	Testis
AFR-like	ENSG00000179921.14	GPBAR1	-0.87462	-0.00892375	0.381781	0.999721	Testis
AFR-like	ENSG00000012171.19	SEMA3B	-0.874105	-0.0398732	0.382061	0.999721	Testis
AFR-like	ENSG00000231892.1	AC073316.2	0.874067	0.0201944	0.382082	0.999721	Testis
AFR-like	ENSG00000278195.1	SSTR3	0.873992	0.0244693	0.382123	0.999721	Testis
AFR-like	ENSG00000231500.6	RPS18	0.873699	0.0167867	0.382282	0.999721	Testis
AFR-like	ENSG00000167674.14	CTB-50L17.10	-0.873516	-0.0287518	0.382382	0.999721	Testis
AFR-like	ENSG00000119682.16	AREL1	-0.873379	-0.0270334	0.382457	0.999721	Testis
AFR-like	ENSG00000241667.1	RP11-444P10.1	-0.873237	-0.038028	0.382534	0.999721	Testis
AFR-like	ENSG00000174332.5	GLIS1	-0.873021	-0.0440538	0.382652	0.999721	Testis
AFR-like	ENSG00000155890.3	TRIM42	0.872779	0.0588656	0.382783	0.999721	Testis
AFR-like	ENSG00000227373.5	RP11-160H22.5	-0.872471	-0.0141762	0.382951	0.999721	Testis
AFR-like	ENSG00000101605.12	MYOM1	-0.872291	-0.021092	0.383049	0.999721	Testis
AFR-like	ENSG00000198742.9	SMURF1	-0.872226	-0.0330674	0.383085	0.999721	Testis
AFR-like	ENSG00000176783.14	RUFY1	-0.871934	-0.0533816	0.383244	0.999721	Testis
AFR-like	ENSG00000236392.2	AC100848.1	0.871909	0.0149357	0.383258	0.999721	Testis
AFR-like	ENSG00000203985.10	LDLRAD1	0.871888	0.0163605	0.38327	0.999721	Testis
AFR-like	ENSG00000185483.11	ROR1	-0.871692	-0.0196804	0.383377	0.999721	Testis
AFR-like	ENSG00000125775.14	SDCBP2	0.871629	0.031147	0.383411	0.999721	Testis
AFR-like	ENSG00000153558.13	FBXL2	0.871575	0.0113362	0.38344	0.999721	Testis
AFR-like	ENSG00000105852.10	PON3	-0.8715	-0.0146337	0.383481	0.999721	Testis
AFR-like	ENSG00000065308.4	TRAM2	0.871443	0.0380811	0.383512	0.999721	Testis
AFR-like	ENSG00000115137.11	DNAJC27	0.871203	0.075109	0.383643	0.999721	Testis
AFR-like	ENSG00000226251.5	RP11-15I11.3	-0.871121	-0.0096087	0.383688	0.999721	Testis
AFR-like	ENSG00000187624.8	C17orf97	0.870622	0.0179158	0.38396	0.999721	Testis
AFR-like	ENSG00000169964.7	TMEM42	-0.870406	-0.0280797	0.384078	0.999721	Testis
AFR-like	ENSG00000169957.9	ZNF768	0.870305	0.0667049	0.384134	0.999721	Testis
AFR-like	ENSG00000141977.9	CIB3	0.870204	0.0134895	0.384189	0.999721	Testis
AFR-like	ENSG00000061492.11	WNT8A	-0.870065	-0.0590732	0.384265	0.999721	Testis
AFR-like	ENSG00000119403.13	PHF19	-0.869598	-0.0408118	0.38452	0.999721	Testis
AFR-like	ENSG00000271991.1	RP11-79O8.1	-0.869478	-0.0533597	0.384586	0.999721	Testis
AFR-like	ENSG00000187024.13	PTRH1	-0.869106	-0.0794513	0.384789	0.999721	Testis
AFR-like	ENSG00000166118.7	SPATA19	-0.869092	-0.0615369	0.384797	0.999721	Testis
AFR-like	ENSG00000153391.15	INO80C	0.868739	0.0362979	0.38499	0.999721	Testis
AFR-like	ENSG00000171314.8	PGAM1	-0.868257	-0.0340212	0.385253	0.999721	Testis
AFR-like	ENSG00000227305.1	RP11-340I6.3	-0.868094	-0.0180374	0.385343	0.999721	Testis
AFR-like	ENSG00000175879.8	HOXD8	-0.867814	-0.0106675	0.385496	0.999721	Testis
AFR-like	ENSG00000231439.4	WASIR2	-0.86762	-0.00579704	0.385603	0.999721	Testis
AFR-like	ENSG00000137801.10	THBS1	-0.867315	-0.0249789	0.385769	0.999721	Testis
AFR-like	ENSG00000135636.13	DYSF	0.867086	0.0237304	0.385895	0.999721	Testis
AFR-like	ENSG00000157181.15	C1orf27	0.866957	0.0110648	0.385966	0.999721	Testis
AFR-like	ENSG00000137841.11	PLCB2	-0.866741	-0.0205181	0.386084	0.999721	Testis
AFR-like	ENSG00000173933.19	RBM4	-0.866443	-0.00657747	0.386247	0.999721	Testis
AFR-like	ENSG00000170903.10	MSANTD4	-0.866349	-0.0306236	0.386299	0.999721	Testis
AFR-like	ENSG00000163618.17	CADPS	0.866327	0.0281449	0.386311	0.999721	Testis
AFR-like	ENSG00000149547.14	EI24	0.865994	0.0219922	0.386493	0.999721	Testis
AFR-like	ENSG00000233919.1	RP11-372H2.1	0.865782	0.0323729	0.38661	0.999721	Testis
AFR-like	ENSG00000271967.1	RP11-134K13.4	-0.865778	-0.0205914	0.386612	0.999721	Testis
AFR-like	ENSG00000069956.11	MAPK6	0.865728	0.068476	0.38664	0.999721	Testis
AFR-like	ENSG00000136908.17	DPM2	-0.86548	-0.0174998	0.386776	0.999721	Testis
AFR-like	ENSG00000263321.1	RP11-388C12.5	-0.865416	-0.0290951	0.386811	0.999721	Testis
AFR-like	ENSG00000054277.13	OPN3	-0.865318	-0.0203284	0.386864	0.999721	Testis
AFR-like	ENSG00000160602.13	NEK8	-0.865286	-0.0132711	0.386882	0.999721	Testis
AFR-like	ENSG00000049239.12	H6PD	-0.865172	-0.0395739	0.386944	0.999721	Testis
AFR-like	ENSG00000233304.6	LINC01346	-0.864809	-0.0200976	0.387143	0.999721	Testis
AFR-like	ENSG00000143256.4	PFDN2	0.864772	0.0566424	0.387164	0.999721	Testis
AFR-like	ENSG00000206177.6	HBM	0.864617	0.0317536	0.387249	0.999721	Testis
AFR-like	ENSG00000167723.14	TRPV3	0.864476	0.00925672	0.387326	0.999721	Testis
AFR-like	ENSG00000155367.15	PPM1J	-0.864277	-0.099476	0.387436	0.999721	Testis
AFR-like	ENSG00000168385.17	2025-09-02	0.864211	0.0197867	0.387472	0.999721	Testis
AFR-like	ENSG00000215193.12	PEX26	0.864112	0.0543182	0.387526	0.999721	Testis
AFR-like	ENSG00000167748.10	KLK1	-0.864019	-0.0185313	0.387577	0.999721	Testis
AFR-like	ENSG00000169714.16	CNBP	0.863635	0.0474169	0.387788	0.999721	Testis
AFR-like	ENSG00000122085.16	MTERF4	-0.863083	-0.0455911	0.388092	0.999721	Testis
AFR-like	ENSG00000221829.9	FANCG	0.863055	0.022567	0.388107	0.999721	Testis
AFR-like	ENSG00000226206.1	RP5-1050E16.2	-0.862794	-0.0205344	0.388251	0.999721	Testis
AFR-like	ENSG00000064012.21	CASP8	-0.862622	-0.0144257	0.388345	0.999721	Testis
AFR-like	ENSG00000238243.3	OR2W3	0.86262	0.00545078	0.388346	0.999721	Testis
AFR-like	ENSG00000224918.1	AY269186.2	-0.862619	-0.130858	0.388347	0.999721	Testis
AFR-like	ENSG00000257729.1	RP11-788H18.1	0.86261	0.0122129	0.388352	0.999721	Testis
AFR-like	ENSG00000079332.14	SAR1A	0.862421	0.0345001	0.388456	0.999721	Testis
AFR-like	ENSG00000143801.16	PSEN2	0.862287	0.0949682	0.38853	0.999721	Testis
AFR-like	ENSG00000196678.13	ERI2	-0.861998	-0.128161	0.388688	0.999721	Testis
AFR-like	ENSG00000118200.14	CAMSAP2	0.861677	0.0101015	0.388865	0.999721	Testis
AFR-like	ENSG00000161010.14	MRNIP	0.861601	0.0218497	0.388907	0.999721	Testis
AFR-like	ENSG00000136828.18	RALGPS1	-0.861555	-0.0160477	0.388932	0.999721	Testis
AFR-like	ENSG00000213965.3	NUDT19	-0.8615	-0.0115377	0.388963	0.999721	Testis
AFR-like	ENSG00000163482.11	STK36	-0.861345	-0.110581	0.389048	0.999721	Testis
AFR-like	ENSG00000185681.12	MORN5	-0.861172	-0.0670551	0.389143	0.999721	Testis
AFR-like	ENSG00000272430.1	RP11-38L15.8	0.86115	0.0168566	0.389156	0.999721	Testis
AFR-like	ENSG00000160695.14	VPS11	0.86086	0.013459	0.389315	0.999721	Testis
AFR-like	ENSG00000184761.7	AC013269.5	0.860685	0.00259145	0.389412	0.999721	Testis
AFR-like	ENSG00000070731.10	ST6GALNAC2	-0.860506	-0.0310785	0.38951	0.999721	Testis
AFR-like	ENSG00000164821.4	DEFA4	0.860207	0.0118138	0.389675	0.999721	Testis
AFR-like	ENSG00000251027.1	LINC01950	-0.860158	-0.00981203	0.389702	0.999721	Testis
AFR-like	ENSG00000170469.10	SPATA24	0.859791	0.0769573	0.389904	0.999721	Testis
AFR-like	ENSG00000165646.11	SLC18A2	-0.859386	-0.0129093	0.390127	0.999721	Testis
AFR-like	ENSG00000112818.9	MEP1A	-0.859325	-0.0608322	0.390161	0.999721	Testis
AFR-like	ENSG00000212124.2	TAS2R19	-0.859278	-0.0290322	0.390187	0.999721	Testis
AFR-like	ENSG00000259789.1	RP11-1078H9.6	0.858822	0.0206466	0.390439	0.999721	Testis
AFR-like	ENSG00000133195.11	SLC39A11	0.858563	0.023313	0.390582	0.999721	Testis
AFR-like	ENSG00000204398.5	RP11-65D24.2	-0.858516	-0.0173785	0.390608	0.999721	Testis
AFR-like	ENSG00000251642.1	RP11-600L4.1	-0.858447	-0.0171356	0.390646	0.999721	Testis
AFR-like	ENSG00000275228.1	RP11-370I10.10	-0.858172	-0.0169507	0.390797	0.999721	Testis
AFR-like	ENSG00000231768.1	LINC01354	0.85816	0.0323359	0.390804	0.999721	Testis
AFR-like	ENSG00000124574.14	ABCC10	-0.858159	-0.0478999	0.390805	0.999721	Testis
AFR-like	ENSG00000168566.12	SNRNP48	0.858073	0.0699818	0.390852	0.999721	Testis
AFR-like	ENSG00000184838.14	PRR16	0.857726	0.00674362	0.391044	0.999721	Testis
AFR-like	ENSG00000177058.11	SLC38A9	0.85758	0.0304575	0.391125	0.999721	Testis
AFR-like	ENSG00000155111.14	CDK19	-0.857478	-0.0139329	0.391181	0.999721	Testis
AFR-like	ENSG00000104783.11	KCNN4	0.857263	0.008431	0.391299	0.999721	Testis
AFR-like	ENSG00000162377.5	COA7	-0.857258	-0.0427474	0.391302	0.999721	Testis
AFR-like	ENSG00000260569.2	RP11-669I1.1	0.857067	0.016419	0.391408	0.999721	Testis
AFR-like	ENSG00000250822.1	LINC02111	0.856539	0.00515315	0.391699	0.999721	Testis
AFR-like	ENSG00000258476.5	LINC02207	0.855428	0.0113432	0.392314	0.999721	Testis
AFR-like	ENSG00000198700.9	IPO9	-0.855359	-0.0842271	0.392353	0.999721	Testis
AFR-like	ENSG00000255652.3	RP11-313F23.4	-0.855258	-0.0578169	0.392408	0.999721	Testis
AFR-like	ENSG00000251536.2	RP11-572C21.1	0.855119	0.0141352	0.392485	0.999721	Testis
AFR-like	ENSG00000158773.14	USF1	-0.854607	-0.125623	0.392769	0.999721	Testis
AFR-like	ENSG00000185345.18	PARK2	0.854578	0.00911107	0.392785	0.999721	Testis
AFR-like	ENSG00000197272.2	IL27	-0.854556	-0.0195272	0.392797	0.999721	Testis
AFR-like	ENSG00000100263.13	RHBDD3	0.853975	0.0168627	0.393119	0.999721	Testis
AFR-like	ENSG00000106571.12	GLI3	0.853908	0.0217795	0.393156	0.999721	Testis
AFR-like	ENSG00000135114.12	OASL	-0.853514	-0.0067551	0.393374	0.999721	Testis
AFR-like	ENSG00000168502.17	MTCL1	-0.853395	-0.00963697	0.39344	0.999721	Testis
AFR-like	ENSG00000187742.14	SECISBP2	-0.853287	-0.0131077	0.3935	0.999721	Testis
AFR-like	ENSG00000166415.14	WDR72	0.853117	0.0180029	0.393594	0.999721	Testis
AFR-like	ENSG00000154263.17	ABCA10	-0.852951	-0.0130026	0.393687	0.999721	Testis
AFR-like	ENSG00000164535.14	DAGLB	-0.85247	-0.0226157	0.393953	0.999721	Testis
AFR-like	ENSG00000151360.9	ALLC	0.852035	0.0387976	0.394194	0.999721	Testis
AFR-like	ENSG00000023228.13	NDUFS1	0.851813	0.21827	0.394318	0.999721	Testis
AFR-like	ENSG00000136982.5	DSCC1	-0.851742	-0.0199507	0.394357	0.999721	Testis
AFR-like	ENSG00000174718.11	KIAA1551	-0.851723	-0.0162755	0.394368	0.999721	Testis
AFR-like	ENSG00000138018.17	SELENOI	0.851583	0.0380576	0.394445	0.999721	Testis
AFR-like	ENSG00000169519.20	METTL15	-0.851497	-0.0132375	0.394493	0.999721	Testis
AFR-like	ENSG00000118965.14	WDR35	-0.851441	-0.127817	0.394525	0.999721	Testis
AFR-like	ENSG00000050730.15	TNIP3	-0.851416	-0.0169972	0.394538	0.999721	Testis
AFR-like	ENSG00000259198.1	RP11-133K1.6	-0.850983	-0.0151408	0.394779	0.999721	Testis
AFR-like	ENSG00000089063.14	TMEM230	0.85091	0.0284484	0.394819	0.999721	Testis
AFR-like	ENSG00000107679.14	PLEKHA1	-0.850894	-0.0501999	0.394828	0.999721	Testis
AFR-like	ENSG00000184164.14	CRELD2	-0.850731	-0.0238761	0.394919	0.999721	Testis
AFR-like	ENSG00000038274.16	MAT2B	0.850695	0.0474532	0.394939	0.999721	Testis
AFR-like	ENSG00000236423.5	LINC01134	-0.850374	-0.0516373	0.395117	0.999721	Testis
AFR-like	ENSG00000097007.17	ABL1	0.850312	0.124633	0.395151	0.999721	Testis
AFR-like	ENSG00000153395.9	LPCAT1	0.850092	0.0130078	0.395274	0.999721	Testis
AFR-like	ENSG00000163581.13	SLC2A2	0.849775	0.0280619	0.39545	0.999721	Testis
AFR-like	ENSG00000130177.14	CDC16	-0.849708	-0.0138007	0.395487	0.999721	Testis
AFR-like	ENSG00000172893.15	DHCR7	-0.849622	-0.0468915	0.395535	0.999721	Testis
AFR-like	ENSG00000186197.13	EDARADD	0.849538	0.0093267	0.395582	0.999721	Testis
AFR-like	ENSG00000250969.1	RP11-364L4.3	-0.849449	-0.0296167	0.395632	0.999721	Testis
AFR-like	ENSG00000233927.4	RPS28	0.849189	0.0149723	0.395776	0.999721	Testis
AFR-like	ENSG00000185278.15	ZBTB37	0.849177	0.0515618	0.395783	0.999721	Testis
AFR-like	ENSG00000144895.11	EIF2A	-0.849157	-0.0230608	0.395794	0.999721	Testis
AFR-like	ENSG00000164049.14	FBXW12	0.849008	0.0193978	0.395877	0.999721	Testis
AFR-like	ENSG00000164181.13	ELOVL7	-0.849	-0.0182523	0.395881	0.999721	Testis
AFR-like	ENSG00000121335.11	PRB2	0.848881	0.0221349	0.395948	0.999721	Testis
AFR-like	ENSG00000234840.1	LINC01239	0.84873	0.0305657	0.396032	0.999721	Testis
AFR-like	ENSG00000134987.11	WDR36	0.848315	0.0139396	0.396262	0.999721	Testis
AFR-like	ENSG00000132329.10	RAMP1	0.848303	0.010946	0.396269	0.999721	Testis
AFR-like	ENSG00000228669.1	LINC00448	-0.847918	-0.0275806	0.396483	0.999721	Testis
AFR-like	ENSG00000162631.18	NTNG1	-0.847724	-0.00871042	0.396592	0.999721	Testis
AFR-like	ENSG00000154240.16	CEP112	-0.846948	-0.0964283	0.397024	0.999721	Testis
AFR-like	ENSG00000081870.11	HSPB11	0.846744	0.022817	0.397138	0.999721	Testis
AFR-like	ENSG00000176155.18	CCDC57	-0.846735	-0.0183784	0.397143	0.999721	Testis
AFR-like	ENSG00000089847.12	ANKRD24	0.846539	0.0151012	0.397252	0.999721	Testis
AFR-like	ENSG00000171160.17	MORN4	0.846511	0.0150171	0.397268	0.999721	Testis
AFR-like	ENSG00000168778.11	TCTN2	0.846252	0.00956141	0.397412	0.999721	Testis
AFR-like	ENSG00000131373.14	HACL1	0.846131	0.00983418	0.39748	0.999721	Testis
AFR-like	ENSG00000248508.6	SRP14-AS1	-0.845604	-0.0122137	0.397774	0.999721	Testis
AFR-like	ENSG00000133895.14	MEN1	-0.845098	-0.0427093	0.398056	0.999721	Testis
AFR-like	ENSG00000133401.15	PDZD2	0.844831	0.0141174	0.398205	0.999721	Testis
AFR-like	ENSG00000116473.14	RAP1A	-0.844674	-0.0602674	0.398293	0.999721	Testis
AFR-like	ENSG00000261064.1	RP11-1000B6.3	0.844571	0.0611808	0.39835	0.999721	Testis
AFR-like	ENSG00000184840.11	TMED9	-0.84439	-0.0258728	0.398452	0.999721	Testis
AFR-like	ENSG00000153113.23	CAST	-0.844376	-0.0242977	0.398459	0.999721	Testis
AFR-like	ENSG00000071073.12	MGAT4A	0.844306	0.0344641	0.398499	0.999721	Testis
AFR-like	ENSG00000184752.12	NDUFA12	0.844264	0.0203398	0.398522	0.999721	Testis
AFR-like	ENSG00000164162.12	ANAPC10	-0.843889	-0.020312	0.398732	0.999721	Testis
AFR-like	ENSG00000168491.9	CCDC110	0.843537	0.0256014	0.398928	0.999721	Testis
AFR-like	ENSG00000104497.13	SNX16	0.843157	0.00590533	0.399141	0.999721	Testis
AFR-like	ENSG00000130382.8	MLLT1	0.842774	0.0887496	0.399355	0.999721	Testis
AFR-like	ENSG00000160145.15	KALRN	0.842755	0.0478054	0.399365	0.999721	Testis
AFR-like	ENSG00000160781.15	PAQR6	-0.842558	-0.0318008	0.399476	0.999721	Testis
AFR-like	ENSG00000137216.18	TMEM63B	0.842082	0.00932319	0.399742	0.999721	Testis
AFR-like	ENSG00000233656.1	RP11-716O23.1	0.841873	0.0119993	0.399859	0.999721	Testis
AFR-like	ENSG00000112365.4	ZBTB24	-0.841857	-0.0177277	0.399868	0.999721	Testis
AFR-like	ENSG00000077549.17	CAPZB	0.841548	0.0502178	0.400041	0.999721	Testis
AFR-like	ENSG00000139684.13	ESD	-0.841229	-0.0594803	0.40022	0.999721	Testis
AFR-like	ENSG00000213988.10	ZNF90	0.84088	0.0395699	0.400415	0.999721	Testis
AFR-like	ENSG00000172006.11	ZNF554	0.840759	0.0163656	0.400483	0.999721	Testis
AFR-like	ENSG00000115977.18	AAK1	-0.840661	-0.0302197	0.400538	0.999721	Testis
AFR-like	ENSG00000272243.5	RP11-554D15.3	0.84056	0.00548562	0.400594	0.999721	Testis
AFR-like	ENSG00000172350.9	ABCG4	-0.840353	-0.0469385	0.400711	0.999721	Testis
AFR-like	ENSG00000260653.5	RP11-114G11.5	0.840042	0.00633738	0.400885	0.999721	Testis
AFR-like	ENSG00000086570.12	FAT2	0.839994	0.0344228	0.400912	0.999721	Testis
AFR-like	ENSG00000256783.1	RP11-503G7.1	0.839953	0.0756164	0.400935	0.999721	Testis
AFR-like	ENSG00000235538.1	RP1-230L10.1	0.839485	0.0234211	0.401197	0.999721	Testis
AFR-like	ENSG00000108107.14	RPL28	0.839356	0.0719888	0.40127	0.999721	Testis
AFR-like	ENSG00000232040.2	ZBED9	-0.838535	-0.0285127	0.40173	0.999721	Testis
AFR-like	ENSG00000227059.6	ANHX	-0.838276	-0.0534078	0.401876	0.999721	Testis
AFR-like	ENSG00000113552.15	GNPDA1	0.838239	0.229216	0.401897	0.999721	Testis
AFR-like	ENSG00000229246.1	LINC00377	-0.838238	-0.00719539	0.401897	0.999721	Testis
AFR-like	ENSG00000206129.3	CTD-2008L17.2	-0.83801	-0.0274726	0.402025	0.999721	Testis
AFR-like	ENSG00000184154.13	LRTOMT	0.837963	0.124875	0.402051	0.999721	Testis
AFR-like	ENSG00000163705.12	FANCD2OS	0.837938	0.0105197	0.402065	0.999721	Testis
AFR-like	ENSG00000072182.12	ASIC4	0.837696	0.00602635	0.402201	0.999721	Testis
AFR-like	ENSG00000213927.3	CCL27	0.837678	0.0161672	0.402211	0.999721	Testis
AFR-like	ENSG00000237484.5	LINC01684	0.837591	0.0430582	0.40226	0.999721	Testis
AFR-like	ENSG00000183423.11	LRIT3	0.83755	0.0384981	0.402284	0.999721	Testis
AFR-like	ENSG00000274776.1	RP11-687F6.5	0.83716	0.0225698	0.402503	0.999721	Testis
AFR-like	ENSG00000173714.7	WFIKKN2	-0.837031	-0.0210655	0.402575	0.999721	Testis
AFR-like	ENSG00000165972.12	CCDC38	0.836866	0.0222466	0.402668	0.999721	Testis
AFR-like	ENSG00000130309.10	COLGALT1	0.836831	0.105808	0.402687	0.999721	Testis
AFR-like	ENSG00000222042.1	AP000233.4	-0.836816	-0.0308061	0.402696	0.999721	Testis
AFR-like	ENSG00000114547.9	ROPN1B	-0.836674	-0.0257822	0.402776	0.999721	Testis
AFR-like	ENSG00000180259.9	PRNT	0.836399	0.0064412	0.402931	0.999721	Testis
AFR-like	ENSG00000204308.7	RNF5	-0.836385	-0.0184843	0.402939	0.999721	Testis
AFR-like	ENSG00000203995.9	ZYG11A	0.836251	0.0311838	0.403014	0.999721	Testis
AFR-like	ENSG00000164440.14	TXLNB	0.836005	0.0470375	0.403152	0.999721	Testis
AFR-like	ENSG00000107959.15	PITRM1	0.835715	0.0117382	0.403315	0.999721	Testis
AFR-like	ENSG00000146047.6	HIST1H2BA	0.835641	0.0107242	0.403357	0.999721	Testis
AFR-like	ENSG00000283415.1	RP11-413N10.3	0.835246	0.0107216	0.403579	0.999721	Testis
AFR-like	ENSG00000130997.16	POLN	0.835232	0.0233148	0.403587	0.999721	Testis
AFR-like	ENSG00000139656.6	SMIM2	0.835227	0.0461068	0.40359	0.999721	Testis
AFR-like	ENSG00000048162.20	NOP16	0.834849	0.0143983	0.403803	0.999721	Testis
AFR-like	ENSG00000260475.1	RP11-85A1.3	0.834338	0.0721563	0.40409	0.999721	Testis
AFR-like	ENSG00000198825.12	INPP5F	0.834202	0.0265821	0.404167	0.999721	Testis
AFR-like	ENSG00000230945.1	LINC01507	0.834117	0.0394347	0.404215	0.999721	Testis
AFR-like	ENSG00000254237.5	RP11-115J16.2	0.834006	0.00999367	0.404278	0.999721	Testis
AFR-like	ENSG00000203727.3	SAMD5	-0.833834	-0.0413629	0.404375	0.999721	Testis
AFR-like	ENSG00000196700.8	ZNF512B	-0.833834	-0.101929	0.404375	0.999721	Testis
AFR-like	ENSG00000260907.1	AC008088.4	0.833816	0.0110868	0.404384	0.999721	Testis
AFR-like	ENSG00000282898.1	RP4-726F1.2	-0.833726	-0.080765	0.404435	0.999721	Testis
AFR-like	ENSG00000239628.1	RP11-543D10.2	-0.83372	-0.0105849	0.404439	0.999721	Testis
AFR-like	ENSG00000161999.11	JMJD8	0.833546	0.0385483	0.404537	0.999721	Testis
AFR-like	ENSG00000197361.7	FBXL22	0.833397	0.0190281	0.404621	0.999721	Testis
AFR-like	ENSG00000115806.12	GORASP2	-0.833243	-0.0329974	0.404708	0.999721	Testis
AFR-like	ENSG00000196961.12	AP2A1	-0.833139	-0.0290969	0.404766	0.999721	Testis
AFR-like	ENSG00000119778.14	ATAD2B	-0.833112	-0.0832135	0.404781	0.999721	Testis
AFR-like	ENSG00000198062.14	POTEH	0.833017	0.0308282	0.404835	0.999721	Testis
AFR-like	ENSG00000115718.17	PROC	0.832883	0.0140907	0.404911	0.999721	Testis
AFR-like	ENSG00000105967.15	TFEC	-0.83273	-0.0359822	0.404997	0.999721	Testis
AFR-like	ENSG00000168367.9	LINC00917	-0.832662	-0.0335603	0.405035	0.999721	Testis
AFR-like	ENSG00000125877.12	ITPA	0.832397	0.0189989	0.405185	0.999721	Testis
AFR-like	ENSG00000135898.9	GPR55	-0.832294	-0.0204497	0.405243	0.999721	Testis
AFR-like	ENSG00000270020.1	RP11-463O9.9	-0.832008	-0.00995157	0.405404	0.999721	Testis
AFR-like	ENSG00000111775.2	COX6A1	0.831791	0.0958157	0.405527	0.999721	Testis
AFR-like	ENSG00000231873.1	RP11-761N21.1	-0.831752	-0.109057	0.405549	0.999721	Testis
AFR-like	ENSG00000224977.1	RP11-160H22.3	0.831619	0.0599279	0.405624	0.999721	Testis
AFR-like	ENSG00000281769.1	LINC01230	0.831451	0.0142891	0.405719	0.999721	Testis
AFR-like	ENSG00000224577.1	LINC01117	0.831343	0.0169339	0.40578	0.999721	Testis
AFR-like	ENSG00000228696.8	ARL17B	-0.831115	-0.0156726	0.405909	0.999721	Testis
AFR-like	ENSG00000177576.11	C18orf32	0.830876	0.0178325	0.406044	0.999721	Testis
AFR-like	ENSG00000272823.1	RP11-295M18.6	-0.830396	-0.0294411	0.406315	0.999721	Testis
AFR-like	ENSG00000266290.1	RP11-159D12.10	0.83029	0.00922542	0.406375	0.999721	Testis
AFR-like	ENSG00000232859.9	LYRM9	-0.829714	-0.0195124	0.4067	0.999721	Testis
AFR-like	ENSG00000246777.1	RP11-61A14.4	0.829461	0.0260972	0.406844	0.999721	Testis
AFR-like	ENSG00000138814.16	PPP3CA	0.82931	0.135021	0.406929	0.999721	Testis
AFR-like	ENSG00000258831.1	RP11-76E17.4	0.829252	0.00627652	0.406962	0.999721	Testis
AFR-like	ENSG00000103932.11	RPAP1	0.829222	0.0243455	0.406979	0.999721	Testis
AFR-like	ENSG00000041982.15	TNC	0.829203	0.0138854	0.40699	0.999721	Testis
AFR-like	ENSG00000164002.11	EXO5	0.829127	0.0305538	0.407033	0.999721	Testis
AFR-like	ENSG00000141428.16	C18orf21	-0.829036	-0.0447573	0.407084	0.999721	Testis
AFR-like	ENSG00000107859.9	PITX3	0.82897	0.0255084	0.407121	0.999721	Testis
AFR-like	ENSG00000214338.10	SOGA3	0.82897	0.023778	0.407121	0.999721	Testis
AFR-like	ENSG00000156471.12	PTDSS1	-0.828949	-0.0305072	0.407133	0.999721	Testis
AFR-like	ENSG00000148384.12	INPP5E	-0.828929	-0.00769819	0.407145	0.999721	Testis
AFR-like	ENSG00000159248.4	GJD2	-0.828876	-0.0296595	0.407174	0.999721	Testis
AFR-like	ENSG00000138592.13	USP8	-0.828629	-0.0463412	0.407314	0.999721	Testis
AFR-like	ENSG00000182759.3	MAFA	-0.828597	-0.0475085	0.407332	0.999721	Testis
AFR-like	ENSG00000184786.5	TCTE3	0.828274	0.0395443	0.407515	0.999721	Testis
AFR-like	ENSG00000269199.1	AC003973.5	-0.828113	-0.0208658	0.407607	0.999721	Testis
AFR-like	ENSG00000118849.9	RARRES1	-0.827968	-0.0211456	0.407689	0.999721	Testis
AFR-like	ENSG00000204176.13	SYT15	0.827721	0.0233831	0.407828	0.999721	Testis
AFR-like	ENSG00000204179.10	PTPN20	-0.827721	-0.0281098	0.407828	0.999721	Testis
AFR-like	ENSG00000120160.10	EQTN	0.827613	0.0928463	0.40789	0.999721	Testis
AFR-like	ENSG00000011465.16	DCN	-0.827602	-0.0622054	0.407896	0.999721	Testis
AFR-like	ENSG00000143006.7	DMRTB1	-0.827574	-0.0321537	0.407912	0.999721	Testis
AFR-like	ENSG00000280890.1	ELDR	0.82753	0.0141569	0.407937	0.999721	Testis
AFR-like	ENSG00000188647.12	PTAR1	-0.826812	-0.0480861	0.408344	0.999721	Testis
AFR-like	ENSG00000134516.15	DOCK2	-0.826712	-0.0101311	0.4084	0.999721	Testis
AFR-like	ENSG00000082805.19	ERC1	-0.826701	-0.0175507	0.408406	0.999721	Testis
AFR-like	ENSG00000179859.9	AC025335.1	0.82642	0.0541136	0.408566	0.999721	Testis
AFR-like	ENSG00000257431.1	RP11-263K4.3	-0.826251	-0.0132967	0.408662	0.999721	Testis
AFR-like	ENSG00000117395.12	EBNA1BP2	-0.826193	-0.0340892	0.408695	0.999721	Testis
AFR-like	ENSG00000254321.1	RP11-495O10.1	-0.825967	-0.0144156	0.408823	0.999721	Testis
AFR-like	ENSG00000215859.8	RP6-74O6.2	0.825766	0.0166551	0.408937	0.999721	Testis
AFR-like	ENSG00000273313.1	RBAKDN	0.825735	0.16246	0.408954	0.999721	Testis
AFR-like	ENSG00000102802.9	MEDAG	-0.825503	-0.0323631	0.409086	0.999721	Testis
AFR-like	ENSG00000123095.5	BHLHE41	0.82544	0.0479704	0.409122	0.999721	Testis
AFR-like	ENSG00000162222.13	TTC9C	-0.825344	-0.0184985	0.409176	0.999721	Testis
AFR-like	ENSG00000154079.5	SDHAF4	-0.825281	-0.0401761	0.409212	0.999721	Testis
AFR-like	ENSG00000112038.17	OPRM1	-0.825066	-0.038031	0.409334	0.999721	Testis
AFR-like	ENSG00000151665.12	PIGF	0.824968	0.0275711	0.40939	0.999721	Testis
AFR-like	ENSG00000225605.2	RP11-550H2.1	-0.824954	-0.032711	0.409398	0.999721	Testis
AFR-like	ENSG00000068796.16	KIF2A	0.824817	0.0773294	0.409476	0.999721	Testis
AFR-like	ENSG00000133116.7	KL	0.824779	0.0214898	0.409497	0.999721	Testis
AFR-like	ENSG00000197696.9	NMB	-0.824617	-0.00978324	0.409589	0.999721	Testis
AFR-like	ENSG00000141084.10	RANBP10	-0.82402	-0.0639884	0.409928	0.999721	Testis
AFR-like	ENSG00000034239.10	EFCAB1	0.823849	0.0163038	0.410025	0.999721	Testis
AFR-like	ENSG00000185950.8	IRS2	-0.823747	-0.0412721	0.410083	0.999721	Testis
AFR-like	ENSG00000228716.6	DHFR	-0.82374	-0.00706453	0.410087	0.999721	Testis
AFR-like	ENSG00000219926.10	RP11-394A14.2	0.823656	0.0323442	0.410135	0.999721	Testis
AFR-like	ENSG00000164022.16	AIMP1	0.823645	0.0294419	0.410141	0.999721	Testis
AFR-like	ENSG00000127311.9	HELB	0.823575	0.0109312	0.410181	0.999721	Testis
AFR-like	ENSG00000183850.13	ZNF730	-0.823561	-0.038279	0.410189	0.999721	Testis
AFR-like	ENSG00000255299.5	RP11-655C2.3	-0.823234	-0.0505103	0.410375	0.999721	Testis
AFR-like	ENSG00000134440.11	NARS	-0.822262	-0.0222559	0.410928	0.999721	Testis
AFR-like	ENSG00000241544.1	LINC02029	-0.822183	-0.0208696	0.410973	0.999721	Testis
AFR-like	ENSG00000174446.12	SNAPC5	0.821988	0.0163488	0.411084	0.999721	Testis
AFR-like	ENSG00000100300.17	TSPO	-0.821963	-0.0305651	0.411098	0.999721	Testis
AFR-like	ENSG00000204970.9	PCDHA1	-0.821953	-0.0596698	0.411104	0.999721	Testis
AFR-like	ENSG00000214050.7	FBXO16	-0.821943	-0.0152467	0.411109	0.999721	Testis
AFR-like	ENSG00000012223.12	LTF	-0.821693	-0.0408193	0.411252	0.999721	Testis
AFR-like	ENSG00000142552.7	RCN3	-0.821638	-0.0184613	0.411283	0.999721	Testis
AFR-like	ENSG00000168765.16	GSTM4	0.821455	0.0102209	0.411387	0.999721	Testis
AFR-like	ENSG00000111652.9	COPS7A	0.821412	0.100759	0.411412	0.999721	Testis
AFR-like	ENSG00000153157.12	SYCP2L	-0.821306	-0.0136789	0.411472	0.999721	Testis
AFR-like	ENSG00000158806.13	NPM2	0.821021	0.0290301	0.411634	0.999721	Testis
AFR-like	ENSG00000117461.14	PIK3R3	0.821009	0.0346	0.411641	0.999721	Testis
AFR-like	ENSG00000182107.6	TMEM30B	-0.821005	-0.0630414	0.411643	0.999721	Testis
AFR-like	ENSG00000159479.16	MED8	0.820951	0.0210979	0.411674	0.999721	Testis
AFR-like	ENSG00000230778.1	ANKRD63	0.820652	0.017436	0.411844	0.999721	Testis
AFR-like	ENSG00000206073.10	SERPINB4	0.82031	0.0195522	0.41204	0.999721	Testis
AFR-like	ENSG00000162761.14	LMX1A	-0.820254	-0.0811324	0.412071	0.999721	Testis
AFR-like	ENSG00000109381.19	ELF2	-0.820208	-0.0628592	0.412098	0.999721	Testis
AFR-like	ENSG00000100985.7	MMP9	-0.82016	-0.0324913	0.412125	0.999721	Testis
AFR-like	ENSG00000170298.15	LGALS9B	-0.820054	-0.00754005	0.412185	0.999721	Testis
AFR-like	ENSG00000147432.6	CHRNB3	0.81991	0.0142955	0.412267	0.999721	Testis
AFR-like	ENSG00000120437.8	ACAT2	0.819854	0.0141323	0.4123	0.999721	Testis
AFR-like	ENSG00000107104.18	KANK1	-0.819621	-0.0151381	0.412432	0.999721	Testis
AFR-like	ENSG00000182264.8	IZUMO1	0.819489	0.0332413	0.412508	0.999721	Testis
AFR-like	ENSG00000162817.6	C1orf115	0.819355	0.0468743	0.412584	0.999721	Testis
AFR-like	ENSG00000265313.5	LINC01476	-0.818939	-0.0175956	0.412821	0.999721	Testis
AFR-like	ENSG00000235499.1	AC073046.25	-0.818868	-0.0234817	0.412862	0.999721	Testis
AFR-like	ENSG00000189181.4	OR14I1	0.818852	0.0303098	0.412871	0.999721	Testis
AFR-like	ENSG00000080166.15	DCT	0.818545	0.0115713	0.413046	0.999721	Testis
AFR-like	ENSG00000234279.1	LINC01937	-0.818508	-0.0236637	0.413067	0.999721	Testis
AFR-like	ENSG00000165868.13	HSPA12A	0.818335	0.0367156	0.413166	0.999721	Testis
AFR-like	ENSG00000185264.11	TEX33	0.818229	0.0337469	0.413226	0.999721	Testis
AFR-like	ENSG00000256286.1	RP11-983C2.3	0.818181	0.0572933	0.413254	0.999721	Testis
AFR-like	ENSG00000142794.18	NBPF3	0.818136	0.00391212	0.41328	0.999721	Testis
AFR-like	ENSG00000257860.5	RP11-552I14.1	-0.8181	-0.0268594	0.4133	0.999721	Testis
AFR-like	ENSG00000239921.3	LINC01471	0.818086	0.0241388	0.413308	0.999721	Testis
AFR-like	ENSG00000092200.12	RPGRIP1	0.817972	0.0260824	0.413373	0.999721	Testis
AFR-like	ENSG00000229775.6	RP11-298H24.1	-0.817885	-0.0428261	0.413423	0.999721	Testis
AFR-like	ENSG00000172058.15	SERF1A	-0.817757	-0.0264543	0.413496	0.999721	Testis
AFR-like	ENSG00000181562.4	EDDM3A	-0.817713	-0.0156982	0.413521	0.999721	Testis
AFR-like	ENSG00000144331.18	ZNF385B	-0.817655	-0.0188194	0.413554	0.999721	Testis
AFR-like	ENSG00000173598.13	NUDT4	-0.816935	-0.0309552	0.413966	0.999721	Testis
AFR-like	ENSG00000016602.9	CLCA4	0.816648	0.017066	0.41413	0.999721	Testis
AFR-like	ENSG00000155254.12	MARVELD1	0.816563	0.0455477	0.414178	0.999721	Testis
AFR-like	ENSG00000220908.2	RP11-127B16.1	0.816545	0.0243751	0.414189	0.999721	Testis
AFR-like	ENSG00000072210.18	ALDH3A2	0.816413	0.0217735	0.414264	0.999721	Testis
AFR-like	ENSG00000166394.14	CYB5R2	-0.816257	-0.0149931	0.414353	0.999721	Testis
AFR-like	ENSG00000144468.16	RHBDD1	0.816057	0.0181408	0.414468	0.999721	Testis
AFR-like	ENSG00000103852.12	TTC23	0.815848	0.0087978	0.414587	0.999721	Testis
AFR-like	ENSG00000075643.5	MOCOS	-0.815605	-0.0110035	0.414726	0.999721	Testis
AFR-like	ENSG00000272316.1	XXbac-BPGBPG55C20.2	0.815129	0.0145681	0.414998	0.999721	Testis
AFR-like	ENSG00000110455.13	ACCS	0.815082	0.0128455	0.415025	0.999721	Testis
AFR-like	ENSG00000266521.1	RP11-650P15.1	-0.815005	-0.015512	0.415069	0.999721	Testis
AFR-like	ENSG00000224810.1	RP11-538D16.2	0.814649	0.0105594	0.415273	0.999721	Testis
AFR-like	ENSG00000163114.5	PDHA2	-0.814558	-0.0255443	0.415325	0.999721	Testis
AFR-like	ENSG00000135916.15	ITM2C	-0.814481	-0.0459653	0.415369	0.999721	Testis
AFR-like	ENSG00000156885.5	COX6A2	0.814445	0.0115421	0.41539	0.999721	Testis
AFR-like	ENSG00000248943.1	RP11-1026M7.3	0.814437	0.0135282	0.415395	0.999721	Testis
AFR-like	ENSG00000179598.5	PLD6	0.8143	0.0240812	0.415473	0.999721	Testis
AFR-like	ENSG00000161896.11	IP6K3	-0.814212	-0.0137019	0.415523	0.999721	Testis
AFR-like	ENSG00000226409.2	RP11-735G4.1	-0.814141	-0.00682191	0.415564	0.999721	Testis
AFR-like	ENSG00000112769.18	LAMA4	0.814134	0.0269679	0.415568	0.999721	Testis
AFR-like	ENSG00000234127.8	TRIM26	0.813618	0.00561755	0.415864	0.999721	Testis
AFR-like	ENSG00000123159.15	GIPC1	-0.812951	-0.0623443	0.416246	0.999721	Testis
AFR-like	ENSG00000116209.11	TMEM59	-0.812826	-0.0281611	0.416318	0.999721	Testis
AFR-like	ENSG00000283914.1	RP11-219G17.9	0.812798	0.0367333	0.416334	0.999721	Testis
AFR-like	ENSG00000096872.15	IFT74	0.812794	0.0398564	0.416336	0.999721	Testis
AFR-like	ENSG00000100151.15	PICK1	-0.812515	-0.0349404	0.416496	0.999721	Testis
AFR-like	ENSG00000196912.12	ANKRD36B	-0.812448	-0.0174409	0.416534	0.999721	Testis
AFR-like	ENSG00000260423.1	RP13-735L24.1	-0.812423	-0.0152118	0.416549	0.999721	Testis
AFR-like	ENSG00000144580.13	CNOT9	0.812145	0.0774807	0.416709	0.999721	Testis
AFR-like	ENSG00000010292.12	NCAPD2	0.8121	0.0181021	0.416734	0.999721	Testis
AFR-like	ENSG00000177000.10	MTHFR	-0.811576	-0.0173931	0.417035	0.999721	Testis
AFR-like	ENSG00000179772.7	FOXS1	0.811536	0.00762637	0.417058	0.999721	Testis
AFR-like	ENSG00000232259.1	RP11-4C20.3	-0.81122	-0.0172016	0.41724	0.999721	Testis
AFR-like	ENSG00000204371.11	EHMT2	0.811142	0.0492436	0.417284	0.999721	Testis
AFR-like	ENSG00000228422.3	LINC00687	-0.811096	-0.0222472	0.41731	0.999721	Testis
AFR-like	ENSG00000067066.16	SP100	-0.810579	-0.0294934	0.417608	0.999721	Testis
AFR-like	ENSG00000170458.13	CD14	-0.810278	-0.0143066	0.41778	0.999721	Testis
AFR-like	ENSG00000273321.1	RP11-621L6.3	0.810067	0.0291214	0.417901	0.999721	Testis
AFR-like	ENSG00000179454.13	KLHL28	0.810044	0.00580369	0.417915	0.999721	Testis
AFR-like	ENSG00000277200.1	RP11-74E22.8	-0.809876	-0.0167826	0.418011	0.999721	Testis
AFR-like	ENSG00000071282.11	LMCD1	0.809767	0.0424511	0.418074	0.999721	Testis
AFR-like	ENSG00000172731.13	LRRC20	-0.809756	-0.0244861	0.418081	0.999721	Testis
AFR-like	ENSG00000160200.17	CBS	-0.809683	-0.00692077	0.418123	0.999721	Testis
AFR-like	ENSG00000248150.1	LINC02150	-0.809511	-0.0157654	0.418221	0.999721	Testis
AFR-like	ENSG00000104290.10	FZD3	0.809439	0.0100004	0.418263	0.999721	Testis
AFR-like	ENSG00000155465.18	SLC7A7	-0.809225	-0.0572115	0.418386	0.999721	Testis
AFR-like	ENSG00000214614.2	RP11-989E6.3	-0.80894	0.0329491	0.41855	0.999721	Testis
AFR-like	ENSG00000162004.16	CCDC78	-0.808909	-0.0157687	0.418567	0.999721	Testis
AFR-like	ENSG00000171903.16	CYP4F11	-0.808853	-0.00721437	0.4186	0.999721	Testis
AFR-like	ENSG00000144619.14	CNTN4	0.808781	0.0331654	0.418641	0.999721	Testis
AFR-like	ENSG00000281961.1	AF067845.3	-0.808563	-0.0286211	0.418766	0.999721	Testis
AFR-like	ENSG00000236383.8	LINC00854	0.807392	0.0112168	0.419441	0.999721	Testis
AFR-like	ENSG00000169251.12	NMD3	-0.807264	-0.0330737	0.419514	0.999721	Testis
AFR-like	ENSG00000052795.12	FNIP2	-0.806839	-0.0190579	0.419759	0.999721	Testis
AFR-like	ENSG00000248663.6	LINC00992	-0.806823	-0.0569013	0.419768	0.999721	Testis
AFR-like	ENSG00000128039.10	SRD5A3	-0.806641	-0.0148489	0.419873	0.999721	Testis
AFR-like	ENSG00000250819.1	RP11-576E20.1	0.806575	0.0119232	0.419911	0.999721	Testis
AFR-like	ENSG00000266985.1	CTD-2329C7.2	0.806425	0.162	0.419998	0.999721	Testis
AFR-like	ENSG00000006282.20	SPATA20	0.805877	0.0486411	0.420314	0.999721	Testis
AFR-like	ENSG00000259517.2	LINC02169	-0.805585	-0.0687239	0.420482	0.999721	Testis
AFR-like	ENSG00000268655.2	CTB-60B18.10	-0.805466	-0.0130511	0.420551	0.999721	Testis
AFR-like	ENSG00000136279.20	DBNL	0.805457	0.00985785	0.420556	0.999721	Testis
AFR-like	ENSG00000240973.1	RP11-458K10.2	0.805242	0.00432444	0.42068	0.999721	Testis
AFR-like	ENSG00000113312.10	TTC1	-0.805108	-0.0377738	0.420757	0.999721	Testis
AFR-like	ENSG00000125245.12	GPR18	0.805095	0.0331253	0.420765	0.999721	Testis
AFR-like	ENSG00000184517.11	ZFP1	0.804954	0.0260465	0.420846	0.999721	Testis
AFR-like	ENSG00000116406.18	EDEM3	-0.804431	-0.0229747	0.421148	0.999721	Testis
AFR-like	ENSG00000185101.12	ANO9	0.803963	0.0370975	0.421418	0.999721	Testis
AFR-like	ENSG00000128606.12	LRRC17	0.803838	0.0551457	0.421491	0.999721	Testis
AFR-like	ENSG00000176393.10	RNPEP	0.803818	0.0211218	0.421502	0.999721	Testis
AFR-like	ENSG00000186230.6	ZNF749	-0.803508	-0.0101257	0.421681	0.999721	Testis
AFR-like	ENSG00000158865.12	SLC5A11	-0.802778	-0.00595379	0.422103	0.999721	Testis
AFR-like	ENSG00000255833.1	TIFAB	0.802507	0.0153926	0.42226	0.999721	Testis
AFR-like	ENSG00000171763.18	SPATA5L1	0.802371	0.0237183	0.422338	0.999721	Testis
AFR-like	ENSG00000113407.13	TARS	-0.802171	-0.0313578	0.422454	0.999721	Testis
AFR-like	ENSG00000128309.16	MPST	0.801943	0.0200292	0.422586	0.999721	Testis
AFR-like	ENSG00000075651.15	PLD1	-0.801904	-0.028949	0.422609	0.999721	Testis
AFR-like	ENSG00000196549.10	MME	0.801765	0.0192185	0.422689	0.999721	Testis
AFR-like	ENSG00000132849.19	PATJ	0.801583	0.0165619	0.422794	0.999721	Testis
AFR-like	ENSG00000104951.15	IL4I1	0.801359	0.0376294	0.422924	0.999721	Testis
AFR-like	ENSG00000141068.13	KSR1	0.801346	0.0160888	0.422931	0.999721	Testis
AFR-like	ENSG00000143365.17	RORC	0.801237	0.136521	0.422995	0.999721	Testis
AFR-like	ENSG00000117133.10	RPF1	-0.801025	-0.0202198	0.423117	0.999721	Testis
AFR-like	ENSG00000132466.18	ANKRD17	-0.800963	0.00779534	0.423153	0.999721	Testis
AFR-like	ENSG00000101442.9	ACTR5	0.800843	0.00735647	0.423223	0.999721	Testis
AFR-like	ENSG00000166558.10	SLC38A8	-0.800788	-0.0158745	0.423254	0.999721	Testis
AFR-like	ENSG00000116157.5	GPX7	-0.800411	-0.0190241	0.423473	0.999721	Testis
AFR-like	ENSG00000248744.1	RP11-362I1.1	-0.800275	-0.0167459	0.423551	0.999721	Testis
AFR-like	ENSG00000181240.13	SLC25A41	-0.800177	-0.0493557	0.423608	0.999721	Testis
AFR-like	ENSG00000197168.11	NEK5	0.800041	0.0239768	0.423687	0.999721	Testis
AFR-like	ENSG00000100422.13	CERK	-0.799923	-0.0234166	0.423756	0.999721	Testis
AFR-like	ENSG00000110076.18	NRXN2	-0.799793	-0.0879319	0.423831	0.999721	Testis
AFR-like	ENSG00000163932.13	PRKCD	0.799736	0.0124478	0.423864	0.999721	Testis
AFR-like	ENSG00000198732.10	SMOC1	-0.799294	-0.0144971	0.42412	0.999721	Testis
AFR-like	ENSG00000233417.1	RP4-742N3.1	0.799197	0.0133384	0.424176	0.999721	Testis
AFR-like	ENSG00000213523.10	SRA1	0.799173	0.0187538	0.42419	0.999721	Testis
AFR-like	ENSG00000004455.16	AK2	-0.798877	-0.0857878	0.424362	0.999721	Testis
AFR-like	ENSG00000100483.13	VCPKMT	-0.798856	-0.0346482	0.424374	0.999721	Testis
AFR-like	ENSG00000116977.18	LGALS8	0.798758	0.0542937	0.424431	0.999721	Testis
AFR-like	ENSG00000172671.19	ZFAND4	0.798692	0.0683362	0.424469	0.999721	Testis
AFR-like	ENSG00000164265.8	SCGB3A2	-0.79837	-0.0330957	0.424656	0.999721	Testis
AFR-like	ENSG00000205060.10	SLC35B4	0.798312	0.0227175	0.424689	0.999721	Testis
AFR-like	ENSG00000196730.12	DAPK1	0.79818	0.0154655	0.424766	0.999721	Testis
AFR-like	ENSG00000110721.11	CHKA	-0.798049	-0.0240891	0.424842	0.999721	Testis
AFR-like	ENSG00000156218.12	ADAMTSL3	0.797911	0.0330212	0.424922	0.999721	Testis
AFR-like	ENSG00000228037.1	RP3-395M20.9	0.797861	0.0127702	0.424951	0.999721	Testis
AFR-like	ENSG00000130768.14	SMPDL3B	0.79767	0.012118	0.425062	0.999721	Testis
AFR-like	ENSG00000138182.14	KIF20B	0.797469	0.0237852	0.425179	0.999721	Testis
AFR-like	ENSG00000146021.14	KLHL3	0.797354	0.0245366	0.425245	0.999721	Testis
AFR-like	ENSG00000155428.12	TRIM74	-0.796933	-0.0421958	0.42549	0.999721	Testis
AFR-like	ENSG00000187871.2	GFRAL	-0.796697	-0.0111123	0.425627	0.999721	Testis
AFR-like	ENSG00000228566.1	RP11-170M17.1	-0.796496	-0.0377975	0.425744	0.999721	Testis
AFR-like	ENSG00000004975.11	DVL2	-0.796306	-0.0742529	0.425854	0.999721	Testis
AFR-like	ENSG00000127774.6	EMC6	0.796261	0.0359468	0.42588	0.999721	Testis
AFR-like	ENSG00000005801.16	ZNF195	-0.796184	-0.015514	0.425925	0.999721	Testis
AFR-like	ENSG00000092009.10	CMA1	-0.795723	-0.028294	0.426193	0.999721	Testis
AFR-like	ENSG00000230131.5	RP11-282I1.1	-0.795686	-0.0261127	0.426215	0.999721	Testis
AFR-like	ENSG00000011426.10	ANLN	0.795604	0.011511	0.426262	0.999721	Testis
AFR-like	ENSG00000236499.2	LINC00896	-0.795446	-0.0106279	0.426354	0.999721	Testis
AFR-like	ENSG00000090612.20	ZNF268	0.795385	0.0143022	0.42639	0.999721	Testis
AFR-like	ENSG00000167232.13	ZNF91	-0.795132	-0.0176792	0.426537	0.999721	Testis
AFR-like	ENSG00000134376.15	CRB1	0.794996	0.00611025	0.426616	0.999721	Testis
AFR-like	ENSG00000237372.2	UNQ6494	0.794858	0.00780203	0.426696	0.999721	Testis
AFR-like	ENSG00000261996.1	CTC-281F24.1	0.79484	0.0171586	0.426706	0.999721	Testis
AFR-like	ENSG00000253479.5	LINC01603	-0.794375	-0.0304412	0.426977	0.999721	Testis
AFR-like	ENSG00000132204.13	LINC00470	0.794347	0.0394498	0.426993	0.999721	Testis
AFR-like	ENSG00000168843.13	FSTL5	0.794146	-0.00302707	0.42711	0.999721	Testis
AFR-like	ENSG00000164346.9	NSA2	0.79407	0.0034877	0.427155	0.999721	Testis
AFR-like	ENSG00000234147.1	RP3-460G2.2	-0.793956	-0.0107515	0.427221	0.999721	Testis
AFR-like	ENSG00000267665.1	RP11-13K12.2	0.79392	0.0232663	0.427242	0.999721	Testis
AFR-like	ENSG00000169116.11	PARM1	0.793904	0.015916	0.427251	0.999721	Testis
AFR-like	ENSG00000078177.13	N4BP2	0.793836	0.0137104	0.427291	0.999721	Testis
AFR-like	ENSG00000184047.16	DIABLO	-0.793613	-0.0638583	0.427421	0.999721	Testis
AFR-like	ENSG00000033122.18	LRRC7	0.792864	0.0845785	0.427857	0.999721	Testis
AFR-like	ENSG00000180071.19	ANKRD18A	0.792756	0.00640708	0.42792	0.999721	Testis
AFR-like	ENSG00000172456.17	FGGY	-0.792605	-0.0519562	0.428008	0.999721	Testis
AFR-like	ENSG00000182257.6	PRR34	0.792378	0.0825763	0.42814	0.999721	Testis
AFR-like	ENSG00000231662.1	RP11-686D16.1	0.792164	0.0340153	0.428265	0.999721	Testis
AFR-like	ENSG00000104064.16	GABPB1	0.791887	0.0286351	0.428427	0.999721	Testis
AFR-like	ENSG00000239282.7	GATSL3	-0.791697	-0.0283483	0.428537	0.999721	Testis
AFR-like	ENSG00000180917.17	CMTR2	-0.791678	-0.0426797	0.428548	0.999721	Testis
AFR-like	ENSG00000180090.4	OR3A1	-0.791641	-0.0100382	0.42857	0.999721	Testis
AFR-like	ENSG00000233154.5	LINC01762	-0.791634	-0.0152781	0.428574	0.999721	Testis
AFR-like	ENSG00000170558.8	CDH2	-0.791263	-0.0859928	0.42879	0.999721	Testis
AFR-like	ENSG00000225703.1	AC005522.7	-0.79104	-0.0209589	0.428921	0.999721	Testis
AFR-like	ENSG00000138698.14	RAP1GDS1	0.791023	0.0394345	0.428931	0.999721	Testis
AFR-like	ENSG00000125648.14	SLC25A23	0.790791	0.0497009	0.429066	0.999721	Testis
AFR-like	ENSG00000163947.11	ARHGEF3	0.790739	0.114073	0.429096	0.999721	Testis
AFR-like	ENSG00000186184.16	POLR1D	-0.790614	-0.0160206	0.429169	0.999721	Testis
AFR-like	ENSG00000263004.1	RP11-166P13.3	0.79054	0.0189714	0.429213	0.999721	Testis
AFR-like	ENSG00000226364.1	LINC02089	0.790451	0.00735491	0.429264	0.999721	Testis
AFR-like	ENSG00000103544.14	C16orf62	0.790379	0.0403416	0.429307	0.999721	Testis
AFR-like	ENSG00000215252.11	GOLGA8B	0.790261	0.0340874	0.429375	0.999721	Testis
AFR-like	ENSG00000166091.19	CMTM5	0.789972	0.0257682	0.429544	0.999721	Testis
AFR-like	ENSG00000149548.14	CCDC15	0.789925	0.00731324	0.429572	0.999721	Testis
AFR-like	ENSG00000274286.1	ADRA2B	-0.789885	-0.0370386	0.429595	0.999721	Testis
AFR-like	ENSG00000186318.16	BACE1	-0.78979	-0.0047666	0.429651	0.999721	Testis
AFR-like	ENSG00000122543.10	OCM	-0.789722	-0.0185081	0.42969	0.999721	Testis
AFR-like	ENSG00000271584.2	RP11-89C3.4	0.789606	0.0826085	0.429758	0.999721	Testis
AFR-like	ENSG00000237896.6	AC005008.2	0.789456	0.0212161	0.429846	0.999721	Testis
AFR-like	ENSG00000186474.15	KLK12	-0.789428	-0.0800142	0.429862	0.999721	Testis
AFR-like	ENSG00000148482.11	SLC39A12	0.789279	0.00715843	0.429949	0.999721	Testis
AFR-like	ENSG00000125611.15	CHCHD5	-0.789124	-0.0449796	0.43004	0.999721	Testis
AFR-like	ENSG00000170425.3	ADORA2B	-0.788937	-0.0046461	0.430149	0.999721	Testis
AFR-like	ENSG00000101190.12	TCFL5	0.788759	0.0473989	0.430253	0.999721	Testis
AFR-like	ENSG00000118263.14	KLF7	0.788752	0.0376675	0.430257	0.999721	Testis
AFR-like	ENSG00000223695.1	RP4-633O19__A.1	-0.788534	-0.0183961	0.430384	0.999721	Testis
AFR-like	ENSG00000230725.5	RP4-738P15.1	0.788499	0.0229186	0.430405	0.999721	Testis
AFR-like	ENSG00000250971.1	RP11-696F12.1	-0.78821	-0.0359976	0.430574	0.999721	Testis
AFR-like	ENSG00000171873.7	ADRA1D	-0.787978	-0.0142388	0.43071	0.999721	Testis
AFR-like	ENSG00000124532.14	MRS2	0.78784	0.0490542	0.43079	0.999721	Testis
AFR-like	ENSG00000107147.12	KCNT1	-0.787672	-0.0488512	0.430889	0.999721	Testis
AFR-like	ENSG00000186432.8	KPNA4	-0.787475	-0.0426447	0.431004	0.999721	Testis
AFR-like	ENSG00000275198.1	RP11-471B22.3	-0.787434	-0.0073913	0.431028	0.999721	Testis
AFR-like	ENSG00000101251.11	SEL1L2	-0.787376	-0.0635808	0.431062	0.999721	Testis
AFR-like	ENSG00000180777.13	ANKRD30B	-0.786814	-0.0247653	0.431391	0.999721	Testis
AFR-like	ENSG00000186501.14	TMEM222	0.786678	0.0205587	0.43147	0.999721	Testis
AFR-like	ENSG00000102452.15	NALCN	0.786598	0.0254756	0.431517	0.999721	Testis
AFR-like	ENSG00000115526.10	CHST10	0.786201	0.029764	0.43175	0.999721	Testis
AFR-like	ENSG00000173065.13	FAM222B	0.786134	0.0328491	0.431789	0.999721	Testis
AFR-like	ENSG00000225174.1	OSTM1-AS1	-0.785728	-0.00982189	0.432027	0.999721	Testis
AFR-like	ENSG00000147592.8	LACTB2	0.785704	0.0670371	0.432041	0.999721	Testis
AFR-like	ENSG00000141965.4	FEM1A	-0.785609	-0.023593	0.432097	0.999721	Testis
AFR-like	ENSG00000250024.1	RP11-818C3.1	-0.78554	-0.0417401	0.432137	0.999721	Testis
AFR-like	ENSG00000106013.14	ANKRD7	-0.785413	-0.0310112	0.432211	0.999721	Testis
AFR-like	ENSG00000262468.5	LINC01569	0.785241	0.051815	0.432312	0.999721	Testis
AFR-like	ENSG00000112234.8	FBXL4	0.784882	0.093501	0.432523	0.999721	Testis
AFR-like	ENSG00000170264.12	FAM161A	0.784486	0.0277515	0.432755	0.999721	Testis
AFR-like	ENSG00000189143.9	CLDN4	-0.784176	-0.0276284	0.432937	0.999721	Testis
AFR-like	ENSG00000279668.2	CTC-304I17.6	0.784073	0.0192401	0.432997	0.999721	Testis
AFR-like	ENSG00000164308.16	ERAP2	-0.7839	-0.00461619	0.433099	0.999721	Testis
AFR-like	ENSG00000163686.14	ABHD6	0.783584	0.0314907	0.433284	0.999721	Testis
AFR-like	ENSG00000159399.9	HK2	0.783371	0.0202492	0.433409	0.999721	Testis
AFR-like	ENSG00000173209.22	AHSA2	0.783206	0.00758701	0.433506	0.999721	Testis
AFR-like	ENSG00000131778.18	CHD1L	-0.78294	-0.00656306	0.433662	0.999721	Testis
AFR-like	ENSG00000139636.15	LMBR1L	0.782858	0.0371533	0.43371	0.999721	Testis
AFR-like	ENSG00000248441.6	LINC01197	-0.782856	-0.0227434	0.433712	0.999721	Testis
AFR-like	ENSG00000135318.11	NT5E	0.78251	0.0220827	0.433915	0.999721	Testis
AFR-like	ENSG00000225706.1	PTPRD-AS1	-0.782416	-0.0206059	0.43397	0.999721	Testis
AFR-like	ENSG00000203805.10	PLPP4	0.782349	0.0115438	0.434009	0.999721	Testis
AFR-like	ENSG00000267922.1	AC007193.6	-0.782093	-0.016606	0.43416	0.999721	Testis
AFR-like	ENSG00000114648.11	KLHL18	-0.781914	-0.0235706	0.434265	0.999721	Testis
AFR-like	ENSG00000115306.15	SPTBN1	0.781053	0.13027	0.434771	0.999721	Testis
AFR-like	ENSG00000151033.8	LYZL2	-0.781011	-0.0654428	0.434796	0.999721	Testis
AFR-like	ENSG00000217258.2	AC007249.3	0.780969	0.161772	0.434821	0.999721	Testis
AFR-like	ENSG00000123983.13	ACSL3	-0.780695	-0.028813	0.434982	0.999721	Testis
AFR-like	ENSG00000146067.15	FAM193B	-0.780646	-0.095028	0.435011	0.999721	Testis
AFR-like	ENSG00000118514.13	ALDH8A1	-0.780562	-0.0128045	0.43506	0.999721	Testis
AFR-like	ENSG00000167302.10	TEPSIN	-0.780485	-0.0314236	0.435105	0.999721	Testis
AFR-like	ENSG00000186487.17	MYT1L	0.780457	0.0130937	0.435122	0.999721	Testis
AFR-like	ENSG00000160194.17	NDUFV3	-0.780217	-0.0290807	0.435263	0.999721	Testis
AFR-like	ENSG00000267250.1	RP11-118B18.2	0.780212	0.0230487	0.435266	0.999721	Testis
AFR-like	ENSG00000162782.15	TDRD5	-0.780026	-0.0538671	0.435375	0.999721	Testis
AFR-like	ENSG00000106266.10	SNX8	-0.779963	-0.0079771	0.435412	0.999721	Testis
AFR-like	ENSG00000267316.5	RP11-879F14.3	-0.77989	-0.0148243	0.435455	0.999721	Testis
AFR-like	ENSG00000151208.16	DLG5	-0.779871	-0.0302265	0.435467	0.999721	Testis
AFR-like	ENSG00000078295.16	ADCY2	0.779742	0.00698269	0.435543	0.999721	Testis
AFR-like	ENSG00000120526.10	NUDCD1	0.779698	0.0331935	0.435568	0.999721	Testis
AFR-like	ENSG00000100196.10	KDELR3	-0.779443	-0.016569	0.435719	0.999721	Testis
AFR-like	ENSG00000259070.5	LINC00639	0.779392	0.0275654	0.435749	0.999721	Testis
AFR-like	ENSG00000188782.8	CATSPER4	0.779285	0.0365005	0.435812	0.999721	Testis
AFR-like	ENSG00000205213.13	LGR4	-0.77904	-0.115495	0.435956	0.999721	Testis
AFR-like	ENSG00000256120.1	RP11-778H2.1	-0.778877	0.0215002	0.436052	0.999721	Testis
AFR-like	ENSG00000197747.8	S100A10	0.778659	0.0332274	0.436181	0.999721	Testis
AFR-like	ENSG00000132297.11	HHLA1	0.778548	0.0110578	0.436246	0.999721	Testis
AFR-like	ENSG00000224406.5	LINC02052	0.778425	0.0135698	0.436319	0.999721	Testis
AFR-like	ENSG00000150527.16	CTAGE5	-0.778341	-0.0339317	0.436368	0.999721	Testis
AFR-like	ENSG00000171847.10	FAM90A1	-0.778079	-0.0314673	0.436522	0.999721	Testis
AFR-like	ENSG00000275443.1	RP11-759A24.3	0.777974	0.00598825	0.436584	0.999721	Testis
AFR-like	ENSG00000177706.8	FAM20C	-0.777967	-0.0209431	0.436589	0.999721	Testis
AFR-like	ENSG00000187676.7	B3GLCT	-0.777306	0.00809879	0.436978	0.999721	Testis
AFR-like	ENSG00000228799.5	LINC01939	0.777238	0.0903118	0.437018	0.999721	Testis
AFR-like	ENSG00000204657.3	OR2H2	0.777236	0.00892099	0.43702	0.999721	Testis
AFR-like	ENSG00000141837.19	CACNA1A	0.776969	0.0624915	0.437177	0.999721	Testis
AFR-like	ENSG00000215343.7	ZNF705D	-0.776966	-0.0482191	0.437179	0.999721	Testis
AFR-like	ENSG00000196653.11	ZNF502	0.77695	0.0397723	0.437188	0.999721	Testis
AFR-like	ENSG00000158258.16	CLSTN2	-0.7765	-0.0108548	0.437454	0.999721	Testis
AFR-like	ENSG00000182253.14	SYNM	0.776474	0.0183525	0.437469	0.999721	Testis
AFR-like	ENSG00000204516.9	MICB	-0.776366	-0.0125463	0.437533	0.999721	Testis
AFR-like	ENSG00000039537.13	C6	0.776296	0.084407	0.437574	0.999721	Testis
AFR-like	ENSG00000122417.15	ODF2L	-0.775935	-0.0260888	0.437787	0.999721	Testis
AFR-like	ENSG00000080854.14	IGSF9B	0.77562	0.0203861	0.437973	0.999721	Testis
AFR-like	ENSG00000181827.14	RFX7	-0.775463	-0.0134529	0.438066	0.999721	Testis
AFR-like	ENSG00000260030.1	RP11-686F15.2	0.775164	0.0572459	0.438243	0.999721	Testis
AFR-like	ENSG00000099282.9	TSPAN15	-0.775161	-0.00686956	0.438245	0.999721	Testis
AFR-like	ENSG00000260805.2	RP11-61J19.5	0.774908	0.0347144	0.438394	0.999721	Testis
AFR-like	ENSG00000272087.1	RP11-379F4.7	-0.774807	-0.0125368	0.438454	0.999721	Testis
AFR-like	ENSG00000137261.13	KIAA0319	-0.774701	-0.0301168	0.438517	0.999721	Testis
AFR-like	ENSG00000268926.2	RP11-180I4.4	0.774488	0.0250842	0.438642	0.999721	Testis
AFR-like	ENSG00000163682.15	RPL9	0.774263	0.00725814	0.438775	0.999721	Testis
AFR-like	ENSG00000156411.9	C14orf2	0.7742	0.0201184	0.438812	0.999721	Testis
AFR-like	ENSG00000226053.1	LINC01776	0.774017	0.0152709	0.438921	0.999721	Testis
AFR-like	ENSG00000076554.15	TPD52	-0.773786	-0.0486374	0.439057	0.999721	Testis
AFR-like	ENSG00000185339.8	TCN2	-0.773754	-0.02838	0.439076	0.999721	Testis
AFR-like	ENSG00000119938.8	PPP1R3C	0.773693	0.0224592	0.439112	0.999721	Testis
AFR-like	ENSG00000204300.6	TMEM225	0.773512	0.00993854	0.439219	0.999721	Testis
AFR-like	ENSG00000131242.17	RAB11FIP4	-0.773168	-0.075013	0.439423	0.999721	Testis
AFR-like	ENSG00000138496.16	PARP9	-0.773105	-0.0421143	0.43946	0.999721	Testis
AFR-like	ENSG00000138316.10	ADAMTS14	0.773047	0.0232102	0.439494	0.999721	Testis
AFR-like	ENSG00000262814.7	MRPL12	-0.772787	-0.00416456	0.439648	0.999721	Testis
AFR-like	ENSG00000150995.18	ITPR1	0.772515	0.0120735	0.439809	0.999721	Testis
AFR-like	ENSG00000099942.12	CRKL	0.772473	0.0470038	0.439834	0.999721	Testis
AFR-like	ENSG00000123096.11	SSPN	-0.772302	-0.0237966	0.439935	0.999721	Testis
AFR-like	ENSG00000169692.12	AGPAT2	-0.772286	-0.00994966	0.439945	0.999721	Testis
AFR-like	ENSG00000135338.13	LCA5	0.77181	0.0202106	0.440227	0.999721	Testis
AFR-like	ENSG00000182307.12	C8orf33	0.771773	0.0575114	0.440249	0.999721	Testis
AFR-like	ENSG00000175782.9	SLC35E3	0.771356	0.0230893	0.440496	0.999721	Testis
AFR-like	ENSG00000074706.13	IPCEF1	-0.771355	-0.00974676	0.440497	0.999721	Testis
AFR-like	ENSG00000183644.13	C11orf88	-0.771282	-0.01506	0.44054	0.999721	Testis
AFR-like	ENSG00000223720.2	RP5-1024N4.2	-0.771229	0.00217488	0.440571	0.999721	Testis
AFR-like	ENSG00000267252.5	LINC01255	-0.771033	-0.0137989	0.440688	0.999721	Testis
AFR-like	ENSG00000157017.15	GHRL	0.770667	0.031611	0.440904	0.999721	Testis
AFR-like	ENSG00000258038.5	CTD-2384A14.1	-0.770375	-0.0555456	0.441077	0.999721	Testis
AFR-like	ENSG00000100441.9	KHNYN	0.769975	0.0516987	0.441315	0.999721	Testis
AFR-like	ENSG00000163520.13	FBLN2	-0.769962	-0.0211195	0.441322	0.999721	Testis
AFR-like	ENSG00000059588.9	TARBP1	0.769074	0.0193048	0.441849	0.999721	Testis
AFR-like	ENSG00000101017.13	CD40	0.768972	0.0488119	0.44191	0.999721	Testis
AFR-like	ENSG00000171747.8	LGALS4	-0.768932	-0.0310074	0.441934	0.999721	Testis
AFR-like	ENSG00000181027.10	FKRP	-0.768859	-0.0569531	0.441977	0.999721	Testis
AFR-like	ENSG00000131849.11	ZNF132	0.768693	0.0110476	0.442076	0.999721	Testis
AFR-like	ENSG00000187650.3	VMAC	-0.768059	-0.0205876	0.442452	0.999721	Testis
AFR-like	ENSG00000267215.1	RP11-685A21.1	0.767869	0.0125061	0.442565	0.999721	Testis
AFR-like	ENSG00000168994.13	PXDC1	-0.767681	-0.0154774	0.442676	0.999721	Testis
AFR-like	ENSG00000185038.14	MROH2A	0.767516	0.0135663	0.442775	0.999721	Testis
AFR-like	ENSG00000204311.12	DFNB59	-0.767168	-0.0384611	0.442982	0.999721	Testis
AFR-like	ENSG00000110025.12	SNX15	0.767146	0.0351202	0.442995	0.999721	Testis
AFR-like	ENSG00000050820.16	BCAR1	0.766869	0.0317717	0.44316	0.999721	Testis
AFR-like	ENSG00000124191.17	TOX2	-0.766798	-0.0147498	0.443202	0.999721	Testis
AFR-like	ENSG00000145649.7	GZMA	0.766656	0.00953503	0.443286	0.999721	Testis
AFR-like	ENSG00000258600.1	RP11-452D21.2	0.766208	0.0418402	0.443553	0.999721	Testis
AFR-like	ENSG00000180245.4	RRH	-0.766004	-0.0225523	0.443674	0.999721	Testis
AFR-like	ENSG00000250791.1	RP11-55L3.1	0.76594	0.0170396	0.443712	0.999721	Testis
AFR-like	ENSG00000276638.1	RP3-333B15.6	-0.765483	-0.0303118	0.443984	0.999721	Testis
AFR-like	ENSG00000106070.17	GRB10	-0.765239	-0.0195036	0.444129	0.999721	Testis
AFR-like	ENSG00000110011.13	DNAJC4	-0.765126	-0.343829	0.444197	0.999721	Testis
AFR-like	ENSG00000120616.15	EPC1	0.764781	0.02602	0.444402	0.999721	Testis
AFR-like	ENSG00000051620.10	HEBP2	-0.764681	0.000923501	0.444462	0.999721	Testis
AFR-like	ENSG00000230401.1	LINC01972	-0.764607	-0.0549342	0.444505	0.999721	Testis
AFR-like	ENSG00000243440.6	AF165138.7	-0.764478	-0.0295359	0.444582	0.999721	Testis
AFR-like	ENSG00000119729.11	RHOQ	0.764458	0.0553752	0.444594	0.999721	Testis
AFR-like	ENSG00000138696.10	BMPR1B	-0.76424	-0.0138152	0.444724	0.999721	Testis
AFR-like	ENSG00000144043.11	TEX261	0.764048	0.0202258	0.444839	0.999721	Testis
AFR-like	ENSG00000135127.11	BICDL1	-0.763747	-0.0154964	0.445018	0.999721	Testis
AFR-like	ENSG00000125450.10	NUP85	0.763684	0.0057715	0.445056	0.999721	Testis
AFR-like	ENSG00000135390.17	ATP5G2	0.763274	0.0106731	0.4453	0.999721	Testis
AFR-like	ENSG00000159063.12	ALG8	-0.762416	-0.0232709	0.445812	0.999721	Testis
AFR-like	ENSG00000188385.11	JAKMIP3	0.762256	0.0101834	0.445908	0.999721	Testis
AFR-like	ENSG00000143194.12	MAEL	0.762226	0.0402581	0.445925	0.999721	Testis
AFR-like	ENSG00000250081.1	CTD-2116N20.1	0.762017	0.0162773	0.44605	0.999721	Testis
AFR-like	ENSG00000117407.16	ARTN	0.761911	0.0166988	0.446113	0.999721	Testis
AFR-like	ENSG00000180596.7	HIST1H2BC	-0.7618	-0.0469564	0.446179	0.999721	Testis
AFR-like	ENSG00000176320.2	RP11-404O13.5	0.761437	0.00406104	0.446396	0.999721	Testis
AFR-like	ENSG00000255561.6	FDXACB1	0.761128	0.0906346	0.446581	0.999721	Testis
AFR-like	ENSG00000136999.4	NOV	-0.761067	-0.0196342	0.446617	0.999721	Testis
AFR-like	ENSG00000166750.9	SLFN5	-0.760937	-0.0102432	0.446695	0.999721	Testis
AFR-like	ENSG00000153551.13	CMTM7	0.760928	0.015387	0.4467	0.999721	Testis
AFR-like	ENSG00000163637.12	PRICKLE2	0.760889	0.0569322	0.446723	0.999721	Testis
AFR-like	ENSG00000021488.12	SLC7A9	0.760864	0.0078799	0.446738	0.999721	Testis
AFR-like	ENSG00000125821.11	DTD1	0.760724	0.0577283	0.446822	0.999721	Testis
AFR-like	ENSG00000131737.5	KRT34	0.76059	0.0184275	0.446902	0.999721	Testis
AFR-like	ENSG00000159337.6	PLA2G4D	-0.760403	-0.0419616	0.447014	0.999721	Testis
AFR-like	ENSG00000182327.7	GLTPD2	0.760131	0.0190931	0.447176	0.999721	Testis
AFR-like	ENSG00000230971.1	AC005703.3	0.760106	0.0288668	0.447191	0.999721	Testis
AFR-like	ENSG00000145217.13	SLC26A1	0.760072	0.0169158	0.447212	0.999721	Testis
AFR-like	ENSG00000256433.2	RP1-102E24.8	-0.759952	-0.0275513	0.447283	0.999721	Testis
AFR-like	ENSG00000115073.7	ACTR1B	0.75984	0.0463556	0.44735	0.999721	Testis
AFR-like	ENSG00000169908.11	TM4SF1	-0.759757	-0.0136172	0.4474	0.999721	Testis
AFR-like	ENSG00000277443.2	MARCKS	0.759571	0.0151129	0.447511	0.999721	Testis
AFR-like	ENSG00000120341.18	SEC16B	0.758998	0.0383358	0.447854	0.999721	Testis
AFR-like	ENSG00000235202.1	LINC01525	0.758822	0.052078	0.447959	0.999721	Testis
AFR-like	ENSG00000260804.3	LINC01963	-0.758712	-0.0108659	0.448025	0.999721	Testis
AFR-like	ENSG00000141959.16	PFKL	-0.758357	-0.0462705	0.448238	0.999721	Testis
AFR-like	ENSG00000130751.9	NPAS1	0.758199	0.0557848	0.448332	0.999721	Testis
AFR-like	ENSG00000196275.13	GTF2IRD2	0.758185	0.00859552	0.44834	0.999721	Testis
AFR-like	ENSG00000169903.6	TM4SF4	0.75807	0.00908314	0.448409	0.999721	Testis
AFR-like	ENSG00000255470.1	RP11-113D6.6	0.757837	0.0140711	0.448549	0.999721	Testis
AFR-like	ENSG00000111676.14	ATN1	-0.757781	-0.0360811	0.448582	0.999721	Testis
AFR-like	ENSG00000124508.16	BTN2A2	-0.757727	-0.0146495	0.448614	0.999721	Testis
AFR-like	ENSG00000177994.15	C2orf73	-0.757586	-0.0115848	0.448699	0.999721	Testis
AFR-like	ENSG00000196793.13	ZNF239	0.757501	0.00567533	0.44875	0.999721	Testis
AFR-like	ENSG00000206527.9	HACD2	-0.75731	-0.0373255	0.448864	0.999721	Testis
AFR-like	ENSG00000102445.18	RUBCNL	0.757258	0.044724	0.448895	0.999721	Testis
AFR-like	ENSG00000156097.12	GPR61	0.757243	0.0323135	0.448904	0.999721	Testis
AFR-like	ENSG00000136247.14	ZDHHC4	0.757008	0.00699062	0.449045	0.999721	Testis
AFR-like	ENSG00000281731.2	RP11-384K6.8	0.757002	0.0257052	0.449049	0.999721	Testis
AFR-like	ENSG00000197978.9	GOLGA6L9	0.756905	0.014111	0.449107	0.999721	Testis
AFR-like	ENSG00000169760.17	NLGN1	-0.756829	-0.00476334	0.449152	0.999721	Testis
AFR-like	ENSG00000085465.12	OVGP1	-0.756701	-0.0203888	0.449229	0.999721	Testis
AFR-like	ENSG00000148300.11	REXO4	-0.756334	-0.0470847	0.449449	0.999721	Testis
AFR-like	ENSG00000090263.15	MRPS33	0.756214	0.0209582	0.449521	0.999721	Testis
AFR-like	ENSG00000173338.12	KCNK7	-0.756056	-0.0493806	0.449616	0.999721	Testis
AFR-like	ENSG00000241837.6	ATP5O	0.755998	0.0117664	0.44965	0.999721	Testis
AFR-like	ENSG00000005206.16	SPPL2B	0.755982	0.0533841	0.44966	0.999721	Testis
AFR-like	ENSG00000151093.7	OXSM	0.755944	0.0307211	0.449683	0.999721	Testis
AFR-like	ENSG00000105197.10	TIMM50	-0.755667	-0.0143283	0.449849	0.999721	Testis
AFR-like	ENSG00000224758.1	LINC01167	0.755546	0.00419716	0.449922	0.999721	Testis
AFR-like	ENSG00000258366.7	RTEL1	0.755195	0.044087	0.450132	0.999721	Testis
AFR-like	ENSG00000185347.17	C14orf80	-0.755067	-0.0295885	0.450209	0.999721	Testis
AFR-like	ENSG00000143224.17	PPOX	0.754923	0.0403343	0.450295	0.999721	Testis
AFR-like	ENSG00000121749.15	TBC1D15	0.754833	0.00905779	0.450349	0.999721	Testis
AFR-like	ENSG00000139977.13	NAA30	0.754759	0.10038	0.450394	0.999721	Testis
AFR-like	ENSG00000256732.1	RP11-407A16.3	0.754678	0.0110084	0.450442	0.999721	Testis
AFR-like	ENSG00000105808.17	RASA4	-0.754537	-0.0187693	0.450527	0.999721	Testis
AFR-like	ENSG00000183853.17	KIRREL	0.754521	0.0240241	0.450536	0.999721	Testis
AFR-like	ENSG00000170035.15	UBE2E3	-0.754151	-0.0895357	0.450759	0.999721	Testis
AFR-like	ENSG00000230939.1	RP11-314C16.1	-0.754064	-0.00711097	0.450811	0.999721	Testis
AFR-like	ENSG00000073146.15	MOV10L1	-0.753996	-0.0345689	0.450852	0.999721	Testis
AFR-like	ENSG00000142583.17	SLC2A5	0.753892	0.109403	0.450914	0.999721	Testis
AFR-like	ENSG00000141556.20	TBCD	0.753634	0.0269239	0.451069	0.999721	Testis
AFR-like	ENSG00000185324.21	CDK10	-0.753296	-0.0178802	0.451272	0.999721	Testis
AFR-like	ENSG00000145908.12	ZNF300	-0.753082	-0.0151107	0.4514	0.999721	Testis
AFR-like	ENSG00000167202.11	TBC1D2B	-0.752901	-0.00909123	0.451509	0.999721	Testis
AFR-like	ENSG00000125755.18	SYMPK	0.752627	0.0328776	0.451674	0.999721	Testis
AFR-like	ENSG00000096996.15	IL12RB1	-0.752583	-0.013556	0.451701	0.999721	Testis
AFR-like	ENSG00000250303.3	RP11-356J5.12	-0.752568	-0.0342097	0.45171	0.999721	Testis
AFR-like	ENSG00000198730.7	CTR9	0.752459	0.0325158	0.451775	0.999721	Testis
AFR-like	ENSG00000121380.12	BCL2L14	-0.752448	-0.0527935	0.451782	0.999721	Testis
AFR-like	ENSG00000259033.1	RP11-718G2.5	0.752276	0.0091903	0.451885	0.999721	Testis
AFR-like	ENSG00000163808.16	KIF15	0.752258	0.00955558	0.451896	0.999721	Testis
AFR-like	ENSG00000169064.12	ZBBX	-0.752143	-0.0381249	0.451965	0.999721	Testis
AFR-like	ENSG00000018510.13	AGPS	-0.752116	-0.0400908	0.451981	0.999721	Testis
AFR-like	ENSG00000187951.10	ARHGAP11B	-0.752079	-0.0436917	0.452004	0.999721	Testis
AFR-like	ENSG00000151725.11	CENPU	0.752055	0.0136815	0.452018	0.999721	Testis
AFR-like	ENSG00000163485.16	ADORA1	-0.751744	-0.0587492	0.452205	0.999721	Testis
AFR-like	ENSG00000101003.9	GINS1	-0.751708	-0.0674407	0.452226	0.999721	Testis
AFR-like	ENSG00000181638.17	ZFP41	0.751653	0.0279618	0.45226	0.999721	Testis
AFR-like	ENSG00000185000.11	DGAT1	-0.751614	-0.0612343	0.452283	0.999721	Testis
AFR-like	ENSG00000170946.14	DNAJC24	0.75095	0.0452132	0.452683	0.999721	Testis
AFR-like	ENSG00000151348.13	EXT2	0.750922	0.0233016	0.4527	0.999721	Testis
AFR-like	ENSG00000107159.12	CA9	-0.75064	-0.0430017	0.452869	0.999721	Testis
AFR-like	ENSG00000101439.8	CST3	0.750511	0.0174837	0.452947	0.999721	Testis
AFR-like	ENSG00000109205.16	ODAM	0.750199	0.0689464	0.453135	0.999721	Testis
AFR-like	ENSG00000021355.12	SERPINB1	0.750169	0.0213275	0.453153	0.999721	Testis
AFR-like	ENSG00000260887.2	CASC22	0.749308	0.0121622	0.453672	0.999721	Testis
AFR-like	ENSG00000242042.1	LINC01743	0.749087	0.0238532	0.453805	0.999721	Testis
AFR-like	ENSG00000167280.16	ENGASE	0.749025	0.0161163	0.453842	0.999721	Testis
AFR-like	ENSG00000127955.15	GNAI1	-0.748878	-0.128991	0.45393	0.999721	Testis
AFR-like	ENSG00000278662.4	GOLGA6L10	-0.748862	-0.00627376	0.45394	0.999721	Testis
AFR-like	ENSG00000170236.14	USP50	0.748861	0.0279432	0.453941	0.999721	Testis
AFR-like	ENSG00000267198.1	RP11-798G7.6	-0.748616	-0.0163427	0.454089	0.999721	Testis
AFR-like	ENSG00000140836.14	ZFHX3	-0.748555	-0.023151	0.454125	0.999721	Testis
AFR-like	ENSG00000223715.1	LINC01208	0.748361	0.00571474	0.454243	0.999721	Testis
AFR-like	ENSG00000266258.1	LINC01909	0.747696	0.0255647	0.454644	0.999721	Testis
AFR-like	ENSG00000166603.4	MC4R	-0.747435	-0.0195336	0.454801	0.999721	Testis
AFR-like	ENSG00000180089.5	TMEM86B	-0.7474	-0.0070995	0.454822	0.999721	Testis
AFR-like	ENSG00000132334.16	PTPRE	0.747366	0.0337404	0.454842	0.999721	Testis
AFR-like	ENSG00000258735.1	LINC00637	-0.74736	-0.0250088	0.454846	0.999721	Testis
AFR-like	ENSG00000172171.10	TEFM	-0.747355	-0.0126533	0.454849	0.999721	Testis
AFR-like	ENSG00000140945.16	CDH13	0.747128	0.0403924	0.454986	0.999721	Testis
AFR-like	ENSG00000136273.11	HUS1	-0.747123	-0.0700347	0.45499	0.999721	Testis
AFR-like	ENSG00000166598.14	HSP90B1	0.746896	0.0119628	0.455126	0.999721	Testis
AFR-like	ENSG00000153237.17	CCDC148	-0.746823	-0.0244168	0.45517	0.999721	Testis
AFR-like	ENSG00000235281.1	RP11-526P5.2	-0.74651	-0.00801104	0.45536	0.999721	Testis
AFR-like	ENSG00000146587.17	RBAK	0.746438	0.0877017	0.455403	0.999721	Testis
AFR-like	ENSG00000188761.11	BCL2L15	-0.746273	-0.0253637	0.455503	0.999721	Testis
AFR-like	ENSG00000260913.1	LINC01254	0.746047	0.0311344	0.455639	0.999721	Testis
AFR-like	ENSG00000148541.12	FAM13C	0.745977	0.0113925	0.455681	0.999721	Testis
AFR-like	ENSG00000253774.1	CTD-3023L14.1	0.745889	0.0426938	0.455735	0.999721	Testis
AFR-like	ENSG00000230649.2	AC024084.1	0.745599	0.0124056	0.45591	0.999721	Testis
AFR-like	ENSG00000171056.7	SOX7	0.745475	0.0190003	0.455984	0.999721	Testis
AFR-like	ENSG00000143409.15	MINDY1	-0.745338	-0.0818526	0.456068	0.999721	Testis
AFR-like	ENSG00000152404.15	CWF19L2	-0.745296	-0.014481	0.456093	0.999721	Testis
AFR-like	ENSG00000228561.2	RP11-114M1.1	0.745107	0.0100981	0.456207	0.999721	Testis
AFR-like	ENSG00000153292.15	ADGRF1	0.745025	0.0234207	0.456257	0.999721	Testis
AFR-like	ENSG00000075391.16	RASAL2	-0.744699	-0.102431	0.456454	0.999721	Testis
AFR-like	ENSG00000221955.10	SLC12A8	0.744651	0.0339296	0.456483	0.999721	Testis
AFR-like	ENSG00000140750.16	ARHGAP17	-0.744267	-0.0309581	0.456715	0.999721	Testis
AFR-like	ENSG00000197153.4	HIST1H3J	-0.744144	-0.00535063	0.456789	0.999721	Testis
AFR-like	ENSG00000088833.17	NSFL1C	-0.744039	-0.018518	0.456853	0.999721	Testis
AFR-like	ENSG00000260097.2	SPDYE6	0.743956	0.0113847	0.456903	0.999721	Testis
AFR-like	ENSG00000235172.7	LINC01366	0.74386	0.0211612	0.456961	0.999721	Testis
AFR-like	ENSG00000160305.17	DIP2A	-0.74363	-0.0277041	0.4571	0.999721	Testis
AFR-like	ENSG00000171574.17	ZNF584	0.743517	0.00988509	0.457169	0.999721	Testis
AFR-like	ENSG00000251291.1	RP11-400D2.3	-0.743229	-0.00531719	0.457343	0.999721	Testis
AFR-like	ENSG00000270164.1	LINC01480	-0.742866	-0.021027	0.457563	0.999721	Testis
AFR-like	ENSG00000149557.12	FEZ1	0.742324	0.00855685	0.457891	0.999721	Testis
AFR-like	ENSG00000132323.8	ILKAP	-0.742314	-0.0425404	0.457897	0.999721	Testis
AFR-like	ENSG00000239642.5	MEIKIN	0.742218	0.0688187	0.457955	0.999721	Testis
AFR-like	ENSG00000133703.11	KRAS	-0.742192	-0.0917228	0.457971	0.999721	Testis
AFR-like	ENSG00000240344.8	PPIL3	-0.742127	-0.00402396	0.458011	0.999721	Testis
AFR-like	ENSG00000197782.14	ZNF780A	0.741814	0.00563373	0.4582	0.999721	Testis
AFR-like	ENSG00000071894.16	CPSF1	-0.741211	-0.00514142	0.458565	0.999721	Testis
AFR-like	ENSG00000100665.11	SERPINA4	-0.74118	-0.0284639	0.458584	0.999721	Testis
AFR-like	ENSG00000263280.1	LA16c-325D7.2	0.741092	0.00940035	0.458638	0.999721	Testis
AFR-like	ENSG00000127022.14	CANX	0.741041	0.0549708	0.458669	0.999721	Testis
AFR-like	ENSG00000244414.6	CFHR1	-0.740989	-0.0126672	0.4587	0.999721	Testis
AFR-like	ENSG00000145476.15	CYP4V2	0.740917	0.0123664	0.458744	0.999721	Testis
AFR-like	ENSG00000237342.1	AL132796.1	0.740763	0.0232571	0.458837	0.999721	Testis
AFR-like	ENSG00000173660.11	UQCRH	-0.740548	-0.0482473	0.458968	0.999721	Testis
AFR-like	ENSG00000095637.21	SORBS1	-0.740527	-0.0160752	0.45898	0.999721	Testis
AFR-like	ENSG00000258532.1	RP11-353P15.1	0.740273	0.0264729	0.459134	0.999721	Testis
AFR-like	ENSG00000168411.13	RFWD3	-0.739952	-0.0157332	0.459329	0.999721	Testis
AFR-like	ENSG00000119636.15	BBOF1	0.739531	0.0237699	0.459585	0.999721	Testis
AFR-like	ENSG00000157823.16	AP3S2	-0.739375	-0.00376698	0.459679	0.999721	Testis
AFR-like	ENSG00000260402.1	RP11-56L13.1	-0.739185	-0.0410087	0.459795	0.999721	Testis
AFR-like	ENSG00000269514.1	RP11-370I10.12	-0.739182	-0.019668	0.459796	0.999721	Testis
AFR-like	ENSG00000012124.16	CD22	0.739105	0.0188659	0.459843	0.999721	Testis
AFR-like	ENSG00000198185.11	ZNF334	0.738863	0.0631148	0.45999	0.999721	Testis
AFR-like	ENSG00000108947.4	EFNB3	-0.738836	-0.0166798	0.460006	0.999721	Testis
AFR-like	ENSG00000178952.10	TUFM	-0.7386	-0.0453346	0.46015	0.999721	Testis
AFR-like	ENSG00000125285.5	SOX21	0.738473	0.00894149	0.460227	0.999721	Testis
AFR-like	ENSG00000162994.15	CLHC1	0.738269	0.0228665	0.460351	0.999721	Testis
AFR-like	ENSG00000272800.1	RP11-438L19.1	0.738266	0.00762096	0.460353	0.999721	Testis
AFR-like	ENSG00000183090.5	FREM3	-0.73826	-0.0162204	0.460356	0.999721	Testis
AFR-like	ENSG00000172613.7	RAD9A	0.738257	0.0169563	0.460358	0.999721	Testis
AFR-like	ENSG00000171497.4	PPID	-0.738196	-0.0314741	0.460395	0.999721	Testis
AFR-like	ENSG00000151812.14	SLC35F4	-0.738195	-0.00887497	0.460396	0.999721	Testis
AFR-like	ENSG00000243179.1	AC110769.3	0.737655	0.00872849	0.460724	0.999721	Testis
AFR-like	ENSG00000145384.3	FABP2	-0.737541	-0.0298795	0.460793	0.999721	Testis
AFR-like	ENSG00000163110.14	PDLIM5	-0.737354	-0.0392348	0.460907	0.999721	Testis
AFR-like	ENSG00000270937.1	RP5-856G1.1	0.737331	0.0128708	0.460921	0.999721	Testis
AFR-like	ENSG00000121057.12	AKAP1	0.737326	0.0178103	0.460924	0.999721	Testis
AFR-like	ENSG00000107371.12	EXOSC3	-0.737298	-0.0624343	0.460941	0.999721	Testis
AFR-like	ENSG00000175928.5	LRRN1	-0.737152	-0.0178166	0.46103	0.999721	Testis
AFR-like	ENSG00000121577.13	POPDC2	0.736689	0.0182529	0.461311	0.999721	Testis
AFR-like	ENSG00000159261.10	CLDN14	0.736561	0.027511	0.461389	0.999721	Testis
AFR-like	ENSG00000170324.20	FRMPD2	0.736549	0.0202177	0.461397	0.999721	Testis
AFR-like	ENSG00000204033.9	LRIT2	-0.736538	-0.0595322	0.461403	0.999721	Testis
AFR-like	ENSG00000137393.9	RNF144B	-0.736498	-0.0232387	0.461427	0.999721	Testis
AFR-like	ENSG00000204614.8	TRIM40	0.736262	0.0048257	0.461571	0.999721	Testis
AFR-like	ENSG00000119878.5	CRIPT	-0.736048	-0.0107081	0.461702	0.999721	Testis
AFR-like	ENSG00000150687.11	PRSS23	0.736035	0.0592087	0.46171	0.999721	Testis
AFR-like	ENSG00000166634.6	SERPINB12	0.735957	0.0465501	0.461757	0.999721	Testis
AFR-like	ENSG00000103089.8	FA2H	0.73579	0.013112	0.461859	0.999721	Testis
AFR-like	ENSG00000116183.10	PAPPA2	0.735703	0.0760481	0.461911	0.999721	Testis
AFR-like	ENSG00000159263.15	SIM2	0.735588	0.0259576	0.461981	0.999721	Testis
AFR-like	ENSG00000187764.11	SEMA4D	0.73545	0.0183915	0.462065	0.999721	Testis
AFR-like	ENSG00000167751.12	KLK2	-0.735407	-0.0161591	0.462092	0.999721	Testis
AFR-like	ENSG00000225511.6	LINC00475	0.735285	0.0145823	0.462166	0.999721	Testis
AFR-like	ENSG00000214253.8	FIS1	0.735272	0.0210432	0.462174	0.999721	Testis
AFR-like	ENSG00000137726.16	FXYD6	0.734856	0.055056	0.462427	0.999721	Testis
AFR-like	ENSG00000188026.12	RILPL1	-0.734783	-0.0336315	0.462472	0.999721	Testis
AFR-like	ENSG00000117500.12	TMED5	-0.734692	-0.0122608	0.462527	0.999721	Testis
AFR-like	ENSG00000088899.14	LZTS3	-0.734605	-0.0104309	0.46258	0.999721	Testis
AFR-like	ENSG00000133816.13	MICAL2	0.734376	0.0512231	0.46272	0.999721	Testis
AFR-like	ENSG00000271321.1	CTAGE6	0.734356	0.00773416	0.462732	0.999721	Testis
AFR-like	ENSG00000121644.18	DESI2	-0.734092	-0.164521	0.462892	0.999721	Testis
AFR-like	ENSG00000111142.13	METAP2	0.733662	0.0159813	0.463155	0.999721	Testis
AFR-like	ENSG00000204564.11	C6orf136	0.733593	-0.00191675	0.463197	0.999721	Testis
AFR-like	ENSG00000196136.17	SERPINA3	-0.733487	-0.0509159	0.463261	0.999721	Testis
AFR-like	ENSG00000197451.11	HNRNPAB	0.732931	0.0961697	0.4636	0.999721	Testis
AFR-like	ENSG00000135845.9	PIGC	-0.732593	-0.0161476	0.463807	0.999721	Testis
AFR-like	ENSG00000184497.12	TMEM255B	0.73255	0.0112917	0.463833	0.999721	Testis
AFR-like	ENSG00000175768.12	TOMM5	-0.732394	-0.0174241	0.463928	0.999721	Testis
AFR-like	ENSG00000127481.14	UBR4	-0.732388	-0.020104	0.463932	0.999721	Testis
AFR-like	ENSG00000172425.10	TTC36	0.732185	0.0851044	0.464056	0.999721	Testis
AFR-like	ENSG00000141569.10	TRIM65	0.73193	0.058601	0.464211	0.999721	Testis
AFR-like	ENSG00000132406.11	TMEM128	0.731792	0.020846	0.464296	0.999721	Testis
AFR-like	ENSG00000171311.12	EXOSC1	-0.731427	-0.0373526	0.464518	0.999721	Testis
AFR-like	ENSG00000235271.5	LINC01422	-0.730574	-0.00925565	0.465039	0.999721	Testis
AFR-like	ENSG00000122783.16	C7orf49	-0.730495	-0.00971342	0.465087	0.999721	Testis
AFR-like	ENSG00000138463.8	DIRC2	0.729983	0.00859169	0.4654	0.999721	Testis
AFR-like	ENSG00000119820.10	YIPF4	0.729855	0.0594492	0.465479	0.999721	Testis
AFR-like	ENSG00000267374.1	RP11-244M2.1	-0.728935	-0.035984	0.466041	0.999721	Testis
AFR-like	ENSG00000181404.15	WASHC1	-0.728915	-0.0439021	0.466053	0.999721	Testis
AFR-like	ENSG00000144214.9	LYG1	0.72891	0.0149769	0.466057	0.999721	Testis
AFR-like	ENSG00000256151.1	RP11-76C10.5	0.728888	0.0185275	0.46607	0.999721	Testis
AFR-like	ENSG00000105792.19	CFAP69	0.728874	0.0656127	0.466078	0.999721	Testis
AFR-like	ENSG00000253958.1	CLDN23	0.728461	0.00998602	0.466332	0.999721	Testis
AFR-like	ENSG00000033178.12	UBA6	0.728132	0.0322472	0.466533	0.999721	Testis
AFR-like	ENSG00000172687.13	ZNF738	0.727954	0.0395596	0.466642	0.999721	Testis
AFR-like	ENSG00000172428.10	COPS9	-0.727948	-0.0195463	0.466645	0.999721	Testis
AFR-like	ENSG00000221983.7	UBA52	-0.72785	-0.0932072	0.466706	0.999721	Testis
AFR-like	ENSG00000142798.17	HSPG2	0.727669	0.0549394	0.466816	0.999721	Testis
AFR-like	ENSG00000163521.15	GLB1L	-0.727567	-0.0327243	0.466879	0.999721	Testis
AFR-like	ENSG00000139865.16	TTC6	0.727238	0.0440211	0.46708	0.999721	Testis
AFR-like	ENSG00000233942.1	AC004012.1	-0.727238	-0.00485737	0.46708	0.999721	Testis
AFR-like	ENSG00000155833.14	CYLC2	0.727186	0.0368987	0.467112	0.999721	Testis
AFR-like	ENSG00000158321.15	AUTS2	0.727039	0.0621573	0.467202	0.999721	Testis
AFR-like	ENSG00000091436.16	MAP3K20	0.726658	0.0270292	0.467435	0.999721	Testis
AFR-like	ENSG00000115084.13	SLC35F5	0.726497	0.0175282	0.467534	0.999721	Testis
AFR-like	ENSG00000167077.12	MEI1	-0.726414	-0.0204168	0.467585	0.999721	Testis
AFR-like	ENSG00000136146.14	MED4	-0.726284	-0.0149825	0.467664	0.999721	Testis
AFR-like	ENSG00000254153.1	CTA-398F10.2	-0.726075	-0.012125	0.467793	0.999721	Testis
AFR-like	ENSG00000176853.15	FAM91A1	-0.725842	-0.276311	0.467935	0.999721	Testis
AFR-like	ENSG00000273841.4	TAF9	0.725747	-0.0240066	0.467994	0.999721	Testis
AFR-like	ENSG00000189350.12	TOGARAM2	0.72562	0.0110443	0.468072	0.999721	Testis
AFR-like	ENSG00000223510.6	CDRT15	0.725061	0.00594817	0.468415	0.999721	Testis
AFR-like	ENSG00000170100.13	ZNF778	-0.725021	-0.0210767	0.468439	0.999721	Testis
AFR-like	ENSG00000251504.1	LINC01099	0.724765	0.0135081	0.468596	0.999721	Testis
AFR-like	ENSG00000112337.10	SLC17A2	0.724677	0.0168611	0.46865	0.999721	Testis
AFR-like	ENSG00000188747.8	NOXA1	0.72467	0.0121606	0.468655	0.999721	Testis
AFR-like	ENSG00000143375.14	CGN	-0.724523	0.00570264	0.468745	0.999721	Testis
AFR-like	ENSG00000173557.14	C2orf70	0.724506	0.0153442	0.468755	0.999721	Testis
AFR-like	ENSG00000214870.8	AC004540.5	-0.72449	-0.0142506	0.468765	0.999721	Testis
AFR-like	ENSG00000112319.17	EYA4	-0.724282	-0.0486416	0.468893	0.999721	Testis
AFR-like	ENSG00000182175.13	RGMA	-0.724219	-0.0695236	0.468931	0.999721	Testis
AFR-like	ENSG00000162366.7	PDZK1IP1	0.724181	0.0607654	0.468955	0.999721	Testis
AFR-like	ENSG00000120332.15	TNN	0.724083	0.0139172	0.469015	0.999721	Testis
AFR-like	ENSG00000006128.11	TAC1	0.724064	0.0202212	0.469027	0.999721	Testis
AFR-like	ENSG00000272931.1	RP5-943J3.2	0.723885	0.0277015	0.469136	0.999721	Testis
AFR-like	ENSG00000143196.4	DPT	-0.723679	-0.0213723	0.469263	0.999721	Testis
AFR-like	ENSG00000250263.1	RP11-765K14.1	0.723225	0.020328	0.469542	0.999721	Testis
AFR-like	ENSG00000214513.3	NOTO	-0.722849	-0.012903	0.469773	0.999721	Testis
AFR-like	ENSG00000177685.16	CRACR2B	0.72271	0.0138809	0.469858	0.999721	Testis
AFR-like	ENSG00000167080.8	B4GALNT2	-0.722392	-0.0108584	0.470053	0.999721	Testis
AFR-like	ENSG00000143067.4	ZNF697	0.722204	0.0270373	0.470169	0.999721	Testis
AFR-like	ENSG00000114346.13	ECT2	-0.721773	-0.0914232	0.470434	0.999721	Testis
AFR-like	ENSG00000138617.14	PARP16	-0.72139	-0.0269964	0.47067	0.999721	Testis
AFR-like	ENSG00000143851.15	PTPN7	0.721374	0.0236934	0.47068	0.999721	Testis
AFR-like	ENSG00000119965.12	C10orf88	-0.720922	-0.093444	0.470958	0.999721	Testis
AFR-like	ENSG00000270964.1	RP11-502I4.3	-0.72078	-0.0197925	0.471045	0.999721	Testis
AFR-like	ENSG00000216937.13	CCDC7	-0.720676	-0.0490362	0.471109	0.999721	Testis
AFR-like	ENSG00000093183.13	SEC22C	0.72056	0.03079	0.47118	0.999721	Testis
AFR-like	ENSG00000254018.1	RP11-785H20.1	0.720558	0.0428975	0.471181	0.999721	Testis
AFR-like	ENSG00000213366.12	GSTM2	-0.720294	-0.0421005	0.471344	0.999721	Testis
AFR-like	ENSG00000260265.1	RP11-44F21.5	0.720264	0.00435421	0.471362	0.999721	Testis
AFR-like	ENSG00000223704.1	LINC01422	-0.720126	-0.0102141	0.471447	0.999721	Testis
AFR-like	ENSG00000232645.5	LINC01431	0.720054	0.0438975	0.471492	0.999721	Testis
AFR-like	ENSG00000112562.18	SMOC2	0.719995	0.0614494	0.471528	0.999721	Testis
AFR-like	ENSG00000272911.1	RP11-74E22.6	0.719977	0.00758697	0.471539	0.999721	Testis
AFR-like	ENSG00000136542.8	GALNT5	0.719944	0.00467209	0.47156	0.999721	Testis
AFR-like	ENSG00000111850.10	SMIM8	0.719917	0.0131528	0.471576	0.999721	Testis
AFR-like	ENSG00000137463.4	MGARP	-0.719852	-0.00839448	0.471616	0.999721	Testis
AFR-like	ENSG00000196187.11	TMEM63A	-0.719809	-0.0661691	0.471643	0.999721	Testis
AFR-like	ENSG00000177409.11	SAMD9L	-0.719718	-0.0273924	0.471699	0.999721	Testis
AFR-like	ENSG00000120088.14	CRHR1	-0.719227	-0.0212904	0.472001	0.999721	Testis
AFR-like	ENSG00000039123.15	SKIV2L2	0.719161	0.0163103	0.472042	0.999721	Testis
AFR-like	ENSG00000130649.9	CYP2E1	-0.719021	-0.0254389	0.472128	0.999721	Testis
AFR-like	ENSG00000277863.1	RP11-282A11.4	0.718853	0.009763	0.472231	0.999721	Testis
AFR-like	ENSG00000167580.7	AQP2	0.718802	0.0153752	0.472263	0.999721	Testis
AFR-like	ENSG00000198576.3	ARC	-0.718747	-0.0373064	0.472297	0.999721	Testis
AFR-like	ENSG00000196391.10	ZNF774	-0.718549	-0.0268871	0.472419	0.999721	Testis
AFR-like	ENSG00000174667.3	OR7D4	-0.718389	-0.00870632	0.472518	0.999721	Testis
AFR-like	ENSG00000133597.10	ADCK2	-0.718133	0.00658059	0.472676	0.999721	Testis
AFR-like	ENSG00000033011.11	ALG1	-0.717803	-0.0317761	0.472879	0.999721	Testis
AFR-like	ENSG00000196357.11	ZNF565	0.717755	0.037787	0.472908	0.999721	Testis
AFR-like	ENSG00000134365.12	CFHR4	-0.717472	-0.0031068	0.473083	0.999721	Testis
AFR-like	ENSG00000261848.5	CTD-2309O5.3	0.717302	0.0144684	0.473188	0.999721	Testis
AFR-like	ENSG00000117281.15	CD160	0.716901	0.00583821	0.473435	0.999721	Testis
AFR-like	ENSG00000234261.3	RP11-146I2.1	-0.716515	-0.0275904	0.473673	0.999721	Testis
AFR-like	ENSG00000093167.17	LRRFIP2	-0.716244	-0.0336222	0.473841	0.999721	Testis
AFR-like	ENSG00000277258.4	PCGF2	-0.716114	-1.25163	0.473921	0.999721	Testis
AFR-like	ENSG00000115904.12	SOS1	-0.715838	-0.0515538	0.474092	0.999721	Testis
AFR-like	ENSG00000140688.16	C16orf58	-0.7158	-0.0642742	0.474115	0.999721	Testis
AFR-like	ENSG00000170289.12	CNGB3	-0.71553	-0.0270613	0.474281	0.999721	Testis
AFR-like	ENSG00000260418.1	RP3-406A7.7	-0.715485	-0.00800798	0.47431	0.999721	Testis
AFR-like	ENSG00000101421.3	CHMP4B	0.715415	0.0140895	0.474353	0.999721	Testis
AFR-like	ENSG00000258733.5	CTD-2341M24.1	0.715336	0.00957033	0.474402	0.999721	Testis
AFR-like	ENSG00000234215.2	RP5-942I16.1	0.715209	0.0958969	0.47448	0.999721	Testis
AFR-like	ENSG00000177565.16	TBL1XR1	0.714826	0.0387081	0.474716	0.999721	Testis
AFR-like	ENSG00000218336.8	TENM3	0.714723	0.023988	0.47478	0.999721	Testis
AFR-like	ENSG00000185559.13	DLK1	0.714689	0.0612785	0.474801	0.999721	Testis
AFR-like	ENSG00000160285.14	LSS	-0.714646	-0.0367592	0.474828	0.999721	Testis
AFR-like	ENSG00000163382.11	NAXE	-0.714196	-0.0190745	0.475106	0.999721	Testis
AFR-like	ENSG00000107562.16	CXCL12	0.714123	0.0171573	0.475151	0.999721	Testis
AFR-like	ENSG00000176371.13	ZSCAN2	0.714051	0.0565343	0.475196	0.999721	Testis
AFR-like	ENSG00000188785.11	ZNF548	-0.714051	-0.0244807	0.475196	0.999721	Testis
AFR-like	ENSG00000186866.16	POFUT2	-0.713677	-0.0120242	0.475427	0.999721	Testis
AFR-like	ENSG00000187537.13	POTEG	-0.713586	-0.0658087	0.475484	0.999721	Testis
AFR-like	ENSG00000226277.1	AC105393.2	-0.713438	-0.0177198	0.475575	0.999721	Testis
AFR-like	ENSG00000111834.12	RSPH4A	-0.713164	-0.0369245	0.475744	0.999721	Testis
AFR-like	ENSG00000196781.14	TLE1	-0.713156	-0.107939	0.475749	0.999721	Testis
AFR-like	ENSG00000103356.15	EARS2	0.712935	0.0180309	0.475886	0.999721	Testis
AFR-like	ENSG00000124440.15	HIF3A	-0.712868	-0.0906685	0.475928	0.999721	Testis
AFR-like	ENSG00000160193.11	WDR4	-0.712735	-0.0106955	0.476009	0.999721	Testis
AFR-like	ENSG00000149380.11	P4HA3	0.712575	0.0117977	0.476109	0.999721	Testis
AFR-like	ENSG00000138777.19	PPA2	-0.712475	-0.0255841	0.476171	0.999721	Testis
AFR-like	ENSG00000243566.6	UPK3B	0.712466	0.0158297	0.476176	0.999721	Testis
AFR-like	ENSG00000166819.11	PLIN1	-0.711897	-0.0109104	0.476529	0.999721	Testis
AFR-like	ENSG00000163050.16	COQ8A	-0.711829	-0.0405969	0.476571	0.999721	Testis
AFR-like	ENSG00000113205.5	PCDHB3	-0.711809	-0.0117843	0.476583	0.999721	Testis
AFR-like	ENSG00000136891.13	TEX10	-0.711713	-0.0311765	0.476643	0.999721	Testis
AFR-like	ENSG00000146574.15	CCZ1B	0.71158	0.00625918	0.476725	0.999721	Testis
AFR-like	ENSG00000196604.12	POTEF	0.711317	0.0141186	0.476888	0.999721	Testis
AFR-like	ENSG00000250829.2	RP11-11N5.1	0.71124	0.0133776	0.476936	0.999721	Testis
AFR-like	ENSG00000185053.13	SGCZ	0.711213	0.00898299	0.476952	0.999721	Testis
AFR-like	ENSG00000070882.12	OSBPL3	0.711162	0.0371585	0.476984	0.999721	Testis
AFR-like	ENSG00000104442.9	ARMC1	-0.710975	-0.0197736	0.4771	0.999721	Testis
AFR-like	ENSG00000253361.1	RP11-675F6.3	-0.710968	-0.024161	0.477104	0.999721	Testis
AFR-like	ENSG00000270638.1	RP3-466P17.1	0.710958	0.0226122	0.47711	0.999721	Testis
AFR-like	ENSG00000266904.5	LINC00663	0.710847	0.0223475	0.477179	0.999721	Testis
AFR-like	ENSG00000186470.13	BTN3A2	0.710819	0.0100724	0.477197	0.999721	Testis
AFR-like	ENSG00000256269.7	HMBS	-0.710469	-0.0560688	0.477413	0.999721	Testis
AFR-like	ENSG00000166946.13	CCNDBP1	0.710377	0.0182053	0.477471	0.999721	Testis
AFR-like	ENSG00000139289.13	PHLDA1	-0.710206	-0.0258774	0.477577	0.999721	Testis
AFR-like	ENSG00000124780.13	KCNK17	-0.710196	-0.0107805	0.477582	0.999721	Testis
AFR-like	ENSG00000040531.14	CTNS	0.71009	0.0145114	0.477648	0.999721	Testis
AFR-like	ENSG00000151287.16	TEX30	0.709993	0.193005	0.477709	0.999721	Testis
AFR-like	ENSG00000101343.14	CRNKL1	0.709899	0.0569879	0.477767	0.999721	Testis
AFR-like	ENSG00000073150.13	PANX2	0.7097	0.0366291	0.47789	0.999721	Testis
AFR-like	ENSG00000141447.17	OSBPL1A	0.709483	0.0369858	0.478025	0.999721	Testis
AFR-like	ENSG00000163104.17	SMARCAD1	-0.709405	-0.0901182	0.478073	0.999721	Testis
AFR-like	ENSG00000189241.6	TSPYL1	0.709277	0.0235394	0.478153	0.999721	Testis
AFR-like	ENSG00000171606.17	ZNF274	0.709186	0.0447463	0.478209	0.999721	Testis
AFR-like	ENSG00000198739.10	LRRTM3	-0.709103	-0.00989369	0.478261	0.999721	Testis
AFR-like	ENSG00000148429.14	USP6NL	-0.708722	-0.0671255	0.478497	0.999721	Testis
AFR-like	ENSG00000112977.15	DAP	0.708669	0.030641	0.47853	0.999721	Testis
AFR-like	ENSG00000168116.13	KIAA1586	0.708591	0.00137985	0.478579	0.999721	Testis
AFR-like	ENSG00000267564.1	RP11-128P17.3	0.708543	0.0220397	0.478608	0.999721	Testis
AFR-like	ENSG00000140395.8	WDR61	-0.708498	-0.0349504	0.478636	0.999721	Testis
AFR-like	ENSG00000174514.12	MFSD4A	0.708316	0.0182857	0.478749	0.999721	Testis
AFR-like	ENSG00000182613.1	OR2V2	0.708276	0.0122769	0.478774	0.999721	Testis
AFR-like	ENSG00000249961.9	TERB1	0.708178	0.0284433	0.478835	0.999721	Testis
AFR-like	ENSG00000064313.11	TAF2	0.707986	0.0227707	0.478954	0.999721	Testis
AFR-like	ENSG00000255458.5	RP11-539G18.3	0.707963	0.0902652	0.478968	0.999721	Testis
AFR-like	ENSG00000143036.16	SLC44A3	-0.707858	-0.0104597	0.479033	0.999721	Testis
AFR-like	ENSG00000128655.16	PDE11A	0.707443	0.0540995	0.479291	0.999721	Testis
AFR-like	ENSG00000090989.17	EXOC1	-0.707146	-0.0356791	0.479476	0.999721	Testis
AFR-like	ENSG00000091128.12	LAMB4	0.706733	0.0678926	0.479732	0.999721	Testis
AFR-like	ENSG00000113946.3	CLDN16	0.706485	0.0151191	0.479886	0.999721	Testis
AFR-like	ENSG00000146282.17	RARS2	0.706446	0.026241	0.479911	0.999721	Testis
AFR-like	ENSG00000179873.14	NLRP11	-0.706443	-0.00657773	0.479913	0.999721	Testis
AFR-like	ENSG00000228714.2	RP11-284G10.1	-0.706274	-0.0173143	0.480018	0.999721	Testis
AFR-like	ENSG00000204301.6	NOTCH4	0.705879	0.0213157	0.480263	0.999721	Testis
AFR-like	ENSG00000080293.9	SCTR	0.705835	0.00530765	0.480291	0.999721	Testis
AFR-like	ENSG00000204449.3	TRIM49C	-0.705815	-0.0174043	0.480303	0.999721	Testis
AFR-like	ENSG00000173083.14	HPSE	0.705532	0.00403991	0.480479	0.999721	Testis
AFR-like	ENSG00000204099.11	NEU4	-0.705434	-0.0102523	0.48054	0.999721	Testis
AFR-like	ENSG00000074410.13	CA12	0.705327	0.0319256	0.480607	0.999721	Testis
AFR-like	ENSG00000101079.20	NDRG3	0.705021	0.0301472	0.480797	0.999721	Testis
AFR-like	ENSG00000115593.14	SMYD1	0.704888	0.0254009	0.48088	0.999721	Testis
AFR-like	ENSG00000161091.12	MFSD12	-0.704884	-0.0186749	0.480882	0.999721	Testis
AFR-like	ENSG00000157315.4	TMED6	0.704685	0.0151111	0.481007	0.999721	Testis
AFR-like	ENSG00000231358.2	RP11-442J17.3	0.704597	0.0228935	0.481061	0.999721	Testis
AFR-like	ENSG00000257097.1	CLIP1-AS1	0.704492	0.0125888	0.481126	0.999721	Testis
AFR-like	ENSG00000283982.1	RP11-495L19.1	-0.704327	-0.0409809	0.481229	0.999721	Testis
AFR-like	ENSG00000165312.6	OTUD1	-0.704321	-0.0636612	0.481233	0.999721	Testis
AFR-like	ENSG00000106538.9	RARRES2	0.704283	0.0812619	0.481257	0.999721	Testis
AFR-like	ENSG00000005238.19	FAM214B	0.704189	0.0480934	0.481315	0.999721	Testis
AFR-like	ENSG00000137409.19	MTCH1	0.704159	0.0230899	0.481334	0.999721	Testis
AFR-like	ENSG00000174780.15	SRP72	0.703905	0.0162095	0.481492	0.999721	Testis
AFR-like	ENSG00000281357.2	ARRDC3-AS1	-0.703731	-0.043948	0.4816	0.999721	Testis
AFR-like	ENSG00000134470.20	IL15RA	0.703401	0.00833223	0.481806	0.999721	Testis
AFR-like	ENSG00000197177.15	ADGRA1	0.703201	0.015756	0.481931	0.999721	Testis
AFR-like	ENSG00000196455.7	PIK3R4	0.703146	0.0958564	0.481965	0.999721	Testis
AFR-like	ENSG00000116704.7	SLC35D1	0.70296	0.0503567	0.482081	0.999721	Testis
AFR-like	ENSG00000274419.6	TBC1D3D	-0.702755	-0.0262535	0.482208	0.999721	Testis
AFR-like	ENSG00000258702.1	RP11-433J8.1	-0.702585	-0.0181389	0.482315	0.999721	Testis
AFR-like	ENSG00000056972.18	TRAF3IP2	-0.702525	-0.0700186	0.482352	0.999721	Testis
AFR-like	ENSG00000131323.14	TRAF3	0.702227	0.121387	0.482538	0.999721	Testis
AFR-like	ENSG00000167377.17	ZNF23	0.702178	0.013291	0.482568	0.999721	Testis
AFR-like	ENSG00000125166.12	GOT2	-0.702012	-0.0210901	0.482672	0.999721	Testis
AFR-like	ENSG00000254319.5	RP11-134O21.1	0.701971	0.0202209	0.482697	0.999721	Testis
AFR-like	ENSG00000254401.1	RP11-179A10.1	0.701444	0.0283028	0.483026	0.999721	Testis
AFR-like	ENSG00000143578.15	CREB3L4	-0.701412	-0.0256989	0.483046	0.999721	Testis
AFR-like	ENSG00000124749.16	COL21A1	0.701183	0.0375073	0.483189	0.999721	Testis
AFR-like	ENSG00000261803.1	LINC02140	0.700707	0.0148462	0.483486	0.999721	Testis
AFR-like	ENSG00000118961.14	LDAH	0.70062	0.002348	0.48354	0.999721	Testis
AFR-like	ENSG00000221953.5	C1orf229	-0.700598	-0.0107389	0.483554	0.999721	Testis
AFR-like	ENSG00000130762.14	ARHGEF16	0.700319	0.00678186	0.483728	0.999721	Testis
AFR-like	ENSG00000144821.9	MYH15	0.699984	0.0423273	0.483937	0.999721	Testis
AFR-like	ENSG00000101150.17	TPD52L2	0.699956	0.0192769	0.483955	0.999721	Testis
AFR-like	ENSG00000104691.14	UBXN8	0.699875	0.0237579	0.484006	0.999721	Testis
AFR-like	ENSG00000177359.17	OVOS2	0.699764	0.020306	0.484075	0.999721	Testis
AFR-like	ENSG00000258592.1	RP11-108M12.3	0.699723	0.0272038	0.4841	0.999721	Testis
AFR-like	ENSG00000148680.15	HTR7	-0.699526	-0.0468743	0.484223	0.999721	Testis
AFR-like	ENSG00000122687.17	MRM2	-0.699413	-0.0147454	0.484294	0.999721	Testis
AFR-like	ENSG00000175220.11	ARHGAP1	0.699242	0.0854729	0.484401	0.999721	Testis
AFR-like	ENSG00000140525.17	FANCI	0.699124	-0.000211377	0.484475	0.999721	Testis
AFR-like	ENSG00000171503.11	ETFDH	0.698932	0.010594	0.484595	0.999721	Testis
AFR-like	ENSG00000258742.5	RP11-862G15.1	0.698755	0.0168204	0.484705	0.999721	Testis
AFR-like	ENSG00000110660.14	SLC35F2	0.698712	0.0230475	0.484732	0.999721	Testis
AFR-like	ENSG00000078070.12	MCCC1	-0.697992	-0.0292103	0.485182	0.999721	Testis
AFR-like	ENSG00000260257.2	RP5-1085F17.3	-0.697846	-0.0380272	0.485274	0.999721	Testis
AFR-like	ENSG00000043514.15	TRIT1	0.697711	0.00542205	0.485358	0.999721	Testis
AFR-like	ENSG00000084207.15	GSTP1	-0.697664	-0.0432067	0.485387	0.999721	Testis
AFR-like	ENSG00000213903.8	LTB4R	0.697409	0.0098067	0.485547	0.999721	Testis
AFR-like	ENSG00000230013.1	RP11-217B7.3	-0.697343	-0.00469735	0.485588	0.999721	Testis
AFR-like	ENSG00000163608.14	NEPRO	-0.697326	-0.048694	0.485599	0.999721	Testis
AFR-like	ENSG00000148484.17	RSU1	0.696965	0.0481213	0.485825	0.999721	Testis
AFR-like	ENSG00000129474.15	AJUBA	0.69689	0.0391833	0.485871	0.999721	Testis
AFR-like	ENSG00000274560.1	RP11-285E23.2	-0.696833	-0.00905547	0.485907	0.999721	Testis
AFR-like	ENSG00000167995.15	BEST1	0.696771	0.0321989	0.485946	0.999721	Testis
AFR-like	ENSG00000229628.1	AC073115.7	0.696741	0.0106954	0.485965	0.999721	Testis
AFR-like	ENSG00000148399.12	DPH7	-0.696683	-0.0142155	0.486001	0.999721	Testis
AFR-like	ENSG00000266733.5	TBC1D29	-0.696629	-0.0415398	0.486035	0.999721	Testis
AFR-like	ENSG00000138400.12	MDH1B	-0.696597	-0.0190722	0.486055	0.999721	Testis
AFR-like	ENSG00000178028.13	DMAP1	-0.696502	-0.0297521	0.486115	0.999721	Testis
AFR-like	ENSG00000233080.2	LINC01399	-0.696406	-0.0153794	0.486174	0.999721	Testis
AFR-like	ENSG00000276085.1	CCL3L3	-0.696065	-0.0307798	0.486388	0.999721	Testis
AFR-like	ENSG00000269343.6	ZNF587B	0.69601	0.0102233	0.486423	0.999721	Testis
AFR-like	ENSG00000248300.1	RP11-74M11.2	-0.695938	-0.0151131	0.486468	0.999721	Testis
AFR-like	ENSG00000160712.12	IL6R	-0.69586	-0.00770378	0.486516	0.999721	Testis
AFR-like	ENSG00000108395.13	TRIM37	0.695622	0.0310387	0.486665	0.999721	Testis
AFR-like	ENSG00000150275.17	PCDH15	-0.695528	-0.0372703	0.486725	0.999721	Testis
AFR-like	ENSG00000250312.6	ZNF718	-0.695471	-0.00585264	0.48676	0.999721	Testis
AFR-like	ENSG00000164684.13	ZNF704	-0.694901	-0.0383664	0.487118	0.999721	Testis
AFR-like	ENSG00000183246.6	RIMBP3C	0.694618	0.0104959	0.487295	0.999721	Testis
AFR-like	ENSG00000139151.14	PLCZ1	0.694526	0.080172	0.487352	0.999721	Testis
AFR-like	ENSG00000180347.13	CCDC129	-0.694485	-0.0620549	0.487378	0.999721	Testis
AFR-like	ENSG00000179055.6	OR13D1	0.694255	0.0266272	0.487522	0.999721	Testis
AFR-like	ENSG00000166321.13	NUDT13	-0.694047	-0.00969647	0.487652	0.999721	Testis
AFR-like	ENSG00000267107.6	PCAT19	0.693634	0.011505	0.487912	0.999721	Testis
AFR-like	ENSG00000169032.9	MAP2K1	-0.693616	-0.0274102	0.487923	0.999721	Testis
AFR-like	ENSG00000127870.16	RNF6	-0.693153	-0.0447621	0.488214	0.999721	Testis
AFR-like	ENSG00000170011.13	MYRIP	0.693003	0.0105908	0.488308	0.999721	Testis
AFR-like	ENSG00000250066.1	RP11-141O11.1	0.692866	0.00631124	0.488394	0.999721	Testis
AFR-like	ENSG00000206530.10	CFAP44	-0.692837	-0.0196823	0.488412	0.999721	Testis
AFR-like	ENSG00000129116.17	PALLD	-0.692829	-0.0163983	0.488417	0.999721	Testis
AFR-like	ENSG00000072840.12	EVC	0.692684	0.019579	0.488508	0.999721	Testis
AFR-like	ENSG00000280418.1	AC007326.10	-0.692476	-0.034494	0.488638	0.999721	Testis
AFR-like	ENSG00000119328.11	FAM206A	0.692343	0.0358956	0.488722	0.999721	Testis
AFR-like	ENSG00000225166.1	AC012462.2	-0.692211	-0.0345163	0.488805	0.999721	Testis
AFR-like	ENSG00000150457.8	LATS2	0.692109	0.0292633	0.488869	0.999721	Testis
AFR-like	ENSG00000108557.18	RAI1	0.691837	0.0537042	0.48904	0.999721	Testis
AFR-like	ENSG00000148824.18	MTG1	0.691731	0.00486639	0.489107	0.999721	Testis
AFR-like	ENSG00000042429.11	MED17	-0.691603	-0.0370667	0.489187	0.999721	Testis
AFR-like	ENSG00000269893.6	SNHG8	0.691083	0.00981101	0.489513	0.999721	Testis
AFR-like	ENSG00000164287.12	CDC20B	0.69071	0.00732892	0.489748	0.999721	Testis
AFR-like	ENSG00000228421.2	AC005013.5	0.690595	0.00710096	0.48982	0.999721	Testis
AFR-like	ENSG00000088970.15	KIZ	0.690522	0.00804399	0.489866	0.999721	Testis
AFR-like	ENSG00000140873.15	ADAMTS18	-0.69033	-0.0100713	0.489987	0.999721	Testis
AFR-like	ENSG00000099991.17	CABIN1	0.690008	0.0179317	0.490189	0.999721	Testis
AFR-like	ENSG00000255524.7	NPIPB8	0.689798	0.00706112	0.490321	0.999721	Testis
AFR-like	ENSG00000234169.1	LINC01868	-0.689679	-0.0197534	0.490396	0.999721	Testis
AFR-like	ENSG00000171298.12	GAA	-0.689479	-0.0160928	0.490522	0.999721	Testis
AFR-like	ENSG00000101457.12	DNTTIP1	0.689179	0.0626744	0.490711	0.999721	Testis
AFR-like	ENSG00000163145.12	C1QTNF7	-0.689148	-0.0281735	0.49073	0.999721	Testis
AFR-like	ENSG00000140718.20	FTO	0.689008	0.0827103	0.490818	0.999721	Testis
AFR-like	ENSG00000120327.6	PCDHB14	-0.6889	-0.0062022	0.490886	0.999721	Testis
AFR-like	ENSG00000110169.10	HPX	0.688747	0.0302243	0.490983	0.999721	Testis
AFR-like	ENSG00000167861.15	HID1	-0.688697	-0.0445256	0.491014	0.999721	Testis
AFR-like	ENSG00000170290.3	SLN	-0.688599	-0.0159387	0.491076	0.999721	Testis
AFR-like	ENSG00000187553.8	CYP26C1	-0.688562	-0.0294016	0.491099	0.999721	Testis
AFR-like	ENSG00000140279.12	DUOX2	-0.68851	-0.025952	0.491131	0.999721	Testis
AFR-like	ENSG00000171450.5	CDK5R2	0.687784	0.0336172	0.491589	0.999721	Testis
AFR-like	ENSG00000163645.14	ERICH6	-0.687707	-0.0352112	0.491638	0.999721	Testis
AFR-like	ENSG00000278075.1	RP11-248M19.1	-0.687591	-0.0203092	0.49171	0.999721	Testis
AFR-like	ENSG00000142937.11	RPS8	0.687543	0.0463142	0.49174	0.999721	Testis
AFR-like	ENSG00000259459.5	RP11-321G12.1	0.687309	0.0250294	0.491888	0.999721	Testis
AFR-like	ENSG00000168818.9	STX18	-0.687008	-0.0220854	0.492078	0.999721	Testis
AFR-like	ENSG00000269978.1	RP11-338N10.3	0.686925	0.0252536	0.49213	0.999721	Testis
AFR-like	ENSG00000273771.1	RP11-236L14.2	-0.686582	-0.015181	0.492346	0.999721	Testis
AFR-like	ENSG00000179979.8	CRIPAK	0.685906	0.00645371	0.492772	0.999721	Testis
AFR-like	ENSG00000228592.1	D21S2088E	0.685735	0.00984455	0.49288	0.999721	Testis
AFR-like	ENSG00000118217.5	ATF6	0.685321	0.0470621	0.493141	0.999721	Testis
AFR-like	ENSG00000112514.15	CUTA	-0.685267	-0.0584004	0.493176	0.999721	Testis
AFR-like	ENSG00000258630.1	RP11-725G5.2	0.685249	0.0116412	0.493187	0.999721	Testis
AFR-like	ENSG00000163958.13	ZDHHC19	0.685078	0.037961	0.493295	0.999721	Testis
AFR-like	ENSG00000051596.9	THOC3	0.684675	0.0165181	0.493549	0.999721	Testis
AFR-like	ENSG00000223675.1	RP11-86H7.6	-0.684361	-0.00787188	0.493747	0.999721	Testis
AFR-like	ENSG00000168394.10	TAP1	-0.683901	-0.0125099	0.494038	0.999721	Testis
AFR-like	ENSG00000143149.12	ALDH9A1	-0.683852	-0.0493623	0.494068	0.999721	Testis
AFR-like	ENSG00000267372.2	AC005330.2	-0.683748	-0.00664163	0.494135	0.999721	Testis
AFR-like	ENSG00000214655.10	ZSWIM8	-0.683649	-0.0108825	0.494197	0.999721	Testis
AFR-like	ENSG00000089022.13	MAPKAPK5	-0.683312	-0.0235077	0.49441	0.999721	Testis
AFR-like	ENSG00000185046.18	ANKS1B	0.683283	0.0255417	0.494428	0.999721	Testis
AFR-like	ENSG00000242781.1	LINC02050	-0.683114	-0.0132041	0.494535	0.999721	Testis
AFR-like	ENSG00000240021.9	TEX35	-0.683098	-0.0135081	0.494545	0.999721	Testis
AFR-like	ENSG00000196547.14	MAN2A2	0.682843	0.0314816	0.494706	0.999721	Testis
AFR-like	ENSG00000107249.21	GLIS3	0.682647	0.00944152	0.49483	0.999721	Testis
AFR-like	ENSG00000225916.1	AC007879.4	-0.682423	-0.00883944	0.494972	0.999721	Testis
AFR-like	ENSG00000138801.8	PAPSS1	0.682202	0.0121434	0.495111	0.999721	Testis
AFR-like	ENSG00000172301.10	COPRS	0.681728	0.0173087	0.495411	0.999721	Testis
AFR-like	ENSG00000271860.6	RP11-436D23.1	-0.68166	-0.0222069	0.495454	0.999721	Testis
AFR-like	ENSG00000185527.11	PDE6G	-0.681443	-0.00660863	0.495591	0.999721	Testis
AFR-like	ENSG00000184925.11	LCN12	-0.681379	-0.00693252	0.495631	0.999721	Testis
AFR-like	ENSG00000131697.17	NPHP4	-0.681157	-0.0250781	0.495772	0.999721	Testis
AFR-like	ENSG00000008838.19	MED24	-0.680887	-0.00823019	0.495943	0.999721	Testis
AFR-like	ENSG00000180934.5	OR56A1	-0.680623	-0.0132849	0.49611	0.999721	Testis
AFR-like	ENSG00000253288.1	RP11-238K6.1	-0.680516	-0.0199597	0.496178	0.999721	Testis
AFR-like	ENSG00000132386.10	SERPINF1	0.680296	0.0459444	0.496317	0.999721	Testis
AFR-like	ENSG00000240771.6	ARHGEF25	0.680112	0.0653569	0.496434	0.999721	Testis
AFR-like	ENSG00000232300.1	FAM215B	-0.680092	-0.0207415	0.496446	0.999721	Testis
AFR-like	ENSG00000185619.18	PCGF3	0.680086	0.0117306	0.49645	0.999721	Testis
AFR-like	ENSG00000206043.6	C18orf63	-0.679957	-0.141858	0.496532	0.999721	Testis
AFR-like	ENSG00000100601.9	ALKBH1	0.679901	0.0218053	0.496567	0.999721	Testis
AFR-like	ENSG00000146147.14	MLIP	0.679892	0.0286611	0.496573	0.999721	Testis
AFR-like	ENSG00000260026.1	LINC02189	-0.67985	-0.0153638	0.496599	0.999721	Testis
AFR-like	ENSG00000112701.17	SENP6	-0.679559	-0.0537958	0.496784	0.999721	Testis
AFR-like	ENSG00000107518.16	ATRNL1	-0.679522	-0.0322963	0.496807	0.999721	Testis
AFR-like	ENSG00000261445.1	RP11-80F22.4	0.679318	1.26548	0.496937	0.999721	Testis
AFR-like	ENSG00000111647.12	UHRF1BP1L	-0.679266	-0.00845782	0.496969	0.999721	Testis
AFR-like	ENSG00000272970.1	RP11-329B9.4	0.679241	0.00956839	0.496985	0.999721	Testis
AFR-like	ENSG00000180613.10	GSX2	0.67908	0.0103569	0.497087	0.999721	Testis
AFR-like	ENSG00000102595.19	UGGT2	-0.678688	-0.0207563	0.497335	0.999721	Testis
AFR-like	ENSG00000232448.1	RP11-416N4.1	-0.678412	-0.021251	0.497511	0.999721	Testis
AFR-like	ENSG00000198131.13	ZNF544	0.678336	0.0125395	0.497559	0.999721	Testis
AFR-like	ENSG00000198046.11	ZNF667	0.678097	0.00779428	0.497711	0.999721	Testis
AFR-like	ENSG00000125384.6	PTGER2	-0.677961	-0.0182719	0.497796	0.999721	Testis
AFR-like	ENSG00000172780.16	RAB43	-0.677951	-1.23472e-05	0.497803	0.999721	Testis
AFR-like	ENSG00000065029.14	ZNF76	-0.677877	-0.0212019	0.49785	0.999721	Testis
AFR-like	ENSG00000260761.1	RP11-184E9.2	0.677643	0.00358501	0.497998	0.999721	Testis
AFR-like	ENSG00000180658.3	OR2A4	0.677314	0.00524328	0.498207	0.999721	Testis
AFR-like	ENSG00000274736.4	CCL23	-0.677282	-0.0485891	0.498227	0.999721	Testis
AFR-like	ENSG00000100280.16	AP1B1	-0.677145	-0.0295033	0.498314	0.999721	Testis
AFR-like	ENSG00000140545.14	MFGE8	-0.67712	-0.0253563	0.49833	0.999721	Testis
AFR-like	ENSG00000204618.8	RNF39	-0.677016	-0.00278673	0.498396	0.999721	Testis
AFR-like	ENSG00000277654.4	RP11-255M2.3	0.67694	0.015321	0.498444	0.999721	Testis
AFR-like	ENSG00000121988.17	ZRANB3	0.676616	0.0119875	0.49865	0.999721	Testis
AFR-like	ENSG00000173421.16	CCDC36	-0.6766	-0.0374284	0.49866	0.999721	Testis
AFR-like	ENSG00000174898.15	CATSPERD	-0.676569	-0.0262082	0.498679	0.999721	Testis
AFR-like	ENSG00000104112.8	SCG3	0.676476	0.0113361	0.498739	0.999721	Testis
AFR-like	ENSG00000240777.2	RP11-58O15.1	-0.676384	-0.0103624	0.498797	0.999721	Testis
AFR-like	ENSG00000185668.7	POU3F1	0.676109	0.116121	0.498971	0.999721	Testis
AFR-like	ENSG00000112294.12	ALDH5A1	0.676071	0.0827861	0.498996	0.999721	Testis
AFR-like	ENSG00000166451.13	CENPN	0.676	0.009503	0.49904	0.999721	Testis
AFR-like	ENSG00000255279.1	RP11-375D13.4	0.675252	0.025962	0.499516	0.999721	Testis
AFR-like	ENSG00000198515.13	CNGA1	-0.675093	-0.00568105	0.499616	0.999721	Testis
AFR-like	ENSG00000131941.7	RHPN2	0.674999	0.0362136	0.499677	0.999721	Testis
AFR-like	ENSG00000124275.14	MTRR	0.674979	0.0109446	0.499689	0.999721	Testis
AFR-like	ENSG00000282692.1	CTD-3212A4.2	-0.674966	-0.0377431	0.499698	0.999721	Testis
AFR-like	ENSG00000186205.12	2025-03-01	-0.674953	-0.0695581	0.499706	0.999721	Testis
AFR-like	ENSG00000260430.1	RP11-626G11.4	-0.674819	-0.0205721	0.49979	0.999721	Testis
AFR-like	ENSG00000147606.8	SLC26A7	-0.674599	-0.0112696	0.499931	0.999721	Testis
AFR-like	ENSG00000104884.14	ERCC2	0.674321	0.0731753	0.500107	0.999721	Testis
AFR-like	ENSG00000164924.17	YWHAZ	0.674081	0.0247977	0.50026	0.999721	Testis
AFR-like	ENSG00000256537.4	SMIM10L1	0.67397	0.0262872	0.500331	0.999721	Testis
AFR-like	ENSG00000215704.9	CELA2B	0.673672	0.0401222	0.50052	0.999721	Testis
AFR-like	ENSG00000169136.10	ATF5	-0.673506	-0.0156672	0.500625	0.999721	Testis
AFR-like	ENSG00000145428.14	RNF175	0.673346	0.023313	0.500727	0.999721	Testis
AFR-like	ENSG00000205076.4	LGALS7	-0.673267	-0.00426548	0.500778	0.999721	Testis
AFR-like	ENSG00000162604.12	TM2D1	0.673177	0.0313561	0.500835	0.999721	Testis
AFR-like	ENSG00000154781.15	CCDC174	0.6731	0.00656976	0.500884	0.999721	Testis
AFR-like	ENSG00000204603.6	LINC01257	-0.673052	-0.0441567	0.500914	0.999721	Testis
AFR-like	ENSG00000138606.19	SHF	0.672997	0.00673142	0.500949	0.999721	Testis
AFR-like	ENSG00000173077.14	2025-12-01	-0.67296	-0.00580252	0.500973	0.999721	Testis
AFR-like	ENSG00000163535.17	SGO2	0.672791	0.0301072	0.501081	0.999721	Testis
AFR-like	ENSG00000162910.18	MRPL55	-0.672783	-0.0548206	0.501085	0.999721	Testis
AFR-like	ENSG00000186329.9	TMEM212	0.672718	0.01358	0.501127	0.999721	Testis
AFR-like	ENSG00000231248.2	RP11-160N1.9	-0.672512	-0.0104781	0.501258	0.999721	Testis
AFR-like	ENSG00000125965.8	GDF5	-0.672498	-0.0811258	0.501267	0.999721	Testis
AFR-like	ENSG00000277531.2	LLNLF-187D8.1	-0.672495	-0.0207431	0.501268	0.999721	Testis
AFR-like	ENSG00000214216.10	IQCJ	0.672494	0.0276045	0.501269	0.999721	Testis
AFR-like	ENSG00000136856.17	SLC2A8	-0.672298	-0.0264137	0.501394	0.999721	Testis
AFR-like	ENSG00000143498.17	TAF1A	0.672227	0.0112667	0.501439	0.999721	Testis
AFR-like	ENSG00000134265.12	NAPG	-0.671864	-0.0350271	0.50167	0.999721	Testis
AFR-like	ENSG00000214290.8	COLCA2	0.671863	0.0306819	0.501671	0.999721	Testis
AFR-like	ENSG00000198189.10	HSD17B11	0.671752	0.0680464	0.501742	0.999721	Testis
AFR-like	ENSG00000137441.7	FGFBP2	-0.671726	-0.00491358	0.501758	0.999721	Testis
AFR-like	ENSG00000125998.7	FAM83C	0.671718	0.0343793	0.501763	0.999721	Testis
AFR-like	ENSG00000148734.7	NPFFR1	0.671669	0.00604442	0.501794	0.999721	Testis
AFR-like	ENSG00000072736.18	NFATC3	0.671632	0.0539881	0.501818	0.999721	Testis
AFR-like	ENSG00000267617.1	AC007795.1	0.671383	0.0107949	0.501977	0.999721	Testis
AFR-like	ENSG00000155249.4	OR4K1	-0.671305	-0.0127905	0.502026	0.999721	Testis
AFR-like	ENSG00000006747.14	SCIN	-0.671058	-0.0455744	0.502184	0.999721	Testis
AFR-like	ENSG00000108352.11	RAPGEFL1	0.670877	0.0256136	0.502299	0.999721	Testis
AFR-like	ENSG00000189275.3	LINC01164	0.670799	0.0264328	0.502348	0.999721	Testis
AFR-like	ENSG00000167543.15	TP53I13	0.670757	0.00828721	0.502375	0.999721	Testis
AFR-like	ENSG00000108700.4	CCL8	-0.670687	-0.0287945	0.50242	0.999721	Testis
AFR-like	ENSG00000180767.9	CHST13	-0.670589	-0.0933352	0.502482	0.999721	Testis
AFR-like	ENSG00000144063.3	MALL	0.670528	0.00915615	0.502521	0.999721	Testis
AFR-like	ENSG00000186409.14	CCDC30	0.67046	0.0667425	0.502565	0.999721	Testis
AFR-like	ENSG00000165714.10	BORCS5	0.670321	0.00936888	0.502653	0.999721	Testis
AFR-like	ENSG00000152749.7	GPR180	0.670163	0.0108395	0.502754	0.999721	Testis
AFR-like	ENSG00000224982.3	TMEM233	0.669578	0.0081235	0.503127	0.999721	Testis
AFR-like	ENSG00000258804.1	LINC01148	-0.669533	-0.0202026	0.503156	0.999721	Testis
AFR-like	ENSG00000142961.14	MOB3C	0.669342	0.0128302	0.503278	0.999721	Testis
AFR-like	ENSG00000110848.8	CD69	0.669191	0.0232047	0.503374	0.999721	Testis
AFR-like	ENSG00000137473.17	TTC29	0.669162	0.0198869	0.503392	0.999721	Testis
AFR-like	ENSG00000223985.1	LINC01874	0.669145	0.0125148	0.503403	0.999721	Testis
AFR-like	ENSG00000266602.1	RP11-476K15.1	-0.668841	-0.00457021	0.503597	0.999721	Testis
AFR-like	ENSG00000131844.15	MCCC2	-0.668508	-0.0591151	0.503809	0.999721	Testis
AFR-like	ENSG00000261794.1	GOLGA8H	0.668348	0.0260054	0.503912	0.999721	Testis
AFR-like	ENSG00000170634.12	ACYP2	-0.668266	-0.0126311	0.503964	0.999721	Testis
AFR-like	ENSG00000196152.10	ZNF79	0.668077	0.00706637	0.504084	0.999721	Testis
AFR-like	ENSG00000135698.9	MPHOSPH6	-0.66807	-0.00865482	0.504089	0.999721	Testis
AFR-like	ENSG00000214309.4	MBLAC1	0.667948	0.0696044	0.504167	0.999721	Testis
AFR-like	ENSG00000242258.1	LINC00996	-0.667913	-0.0125268	0.504189	0.999721	Testis
AFR-like	ENSG00000128294.15	TPST2	-0.667907	-0.0106832	0.504193	0.999721	Testis
AFR-like	ENSG00000232388.4	LINC00493	-0.667459	-0.025848	0.504479	0.999721	Testis
AFR-like	ENSG00000157601.13	MX1	-0.667434	-0.0213507	0.504495	0.999721	Testis
AFR-like	ENSG00000156603.15	MED19	0.667409	0.0122143	0.504511	0.999721	Testis
AFR-like	ENSG00000255837.1	TAS2R20	-0.667072	-0.0128982	0.504726	0.999721	Testis
AFR-like	ENSG00000116962.14	NID1	-0.666874	-0.0544633	0.504853	0.999721	Testis
AFR-like	ENSG00000173137.11	ADCK5	-0.666269	-0.0226526	0.505239	0.999721	Testis
AFR-like	ENSG00000165915.13	SLC39A13	-0.666087	-0.0423899	0.505355	0.999721	Testis
AFR-like	ENSG00000163395.16	IGFN1	-0.666063	-0.0334592	0.505371	0.999721	Testis
AFR-like	ENSG00000242715.7	CCDC169	-0.666006	-0.00701609	0.505407	0.999721	Testis
AFR-like	ENSG00000134330.18	IAH1	0.665644	0.010171	0.505639	0.999721	Testis
AFR-like	ENSG00000254580.1	RP11-677I18.4	0.66563	0.00454908	0.505647	0.999721	Testis
AFR-like	ENSG00000267260.1	CTD-2162K18.4	-0.665594	-0.0201586	0.505671	0.999721	Testis
AFR-like	ENSG00000248319.1	RP11-205M3.3	-0.665588	-0.0383577	0.505675	0.999721	Testis
AFR-like	ENSG00000162384.13	C1orf123	0.665585	0.0948195	0.505676	0.999721	Testis
AFR-like	ENSG00000121101.15	TEX14	0.665491	0.0408551	0.505737	0.999721	Testis
AFR-like	ENSG00000270547.5	LINC01235	0.665332	0.00393994	0.505838	0.999721	Testis
AFR-like	ENSG00000169684.13	CHRNA5	0.664983	0.0337759	0.506062	0.999721	Testis
AFR-like	ENSG00000145107.15	TM4SF19	0.66481	0.0105506	0.506172	0.999721	Testis
AFR-like	ENSG00000160072.19	ATAD3B	-0.664733	-0.0101168	0.506221	0.999721	Testis
AFR-like	ENSG00000277142.1	LINC00235	-0.664432	-0.0319476	0.506414	0.999721	Testis
AFR-like	ENSG00000103550.13	KNOP1	0.664348	0.00854543	0.506468	0.999721	Testis
AFR-like	ENSG00000003249.13	DBNDD1	0.664234	0.0226559	0.506541	0.999721	Testis
AFR-like	ENSG00000070371.15	CLTCL1	-0.66417	-0.0136233	0.506581	0.999721	Testis
AFR-like	ENSG00000179046.8	TRIML2	-0.6639	-0.00586842	0.506754	0.999721	Testis
AFR-like	ENSG00000271172.1	RP11-660M5.1	0.663831	0.0207869	0.506799	0.999721	Testis
AFR-like	ENSG00000237940.3	LINC01238	-0.663708	-0.00682057	0.506877	0.999721	Testis
AFR-like	ENSG00000280670.2	CCDC163	-0.663686	-0.00386733	0.506891	0.999721	Testis
AFR-like	ENSG00000276043.4	UHRF1	-0.663447	-0.00412694	0.507044	0.999721	Testis
AFR-like	ENSG00000154710.16	RABGEF1	0.663405	0.0335996	0.507071	0.999721	Testis
AFR-like	ENSG00000148604.13	RGR	-0.663367	-0.0173545	0.507095	0.999721	Testis
AFR-like	ENSG00000254586.1	RP11-358H18.3	0.663318	0.00569154	0.507127	0.999721	Testis
AFR-like	ENSG00000133302.12	SLF1	-0.663311	-0.022525	0.507131	0.999721	Testis
AFR-like	ENSG00000259907.1	RP6-91H8.2	-0.663124	-0.0210687	0.507251	0.999721	Testis
AFR-like	ENSG00000181333.11	HEPHL1	-0.663	-0.00773125	0.507331	0.999721	Testis
AFR-like	ENSG00000066654.13	THUMPD1	-0.662917	-0.0505208	0.507384	0.999721	Testis
AFR-like	ENSG00000278175.3	GLIDR	-0.662878	-0.560599	0.507409	0.999721	Testis
AFR-like	ENSG00000267795.5	SMIM22	0.662846	0.0225964	0.507429	0.999721	Testis
AFR-like	ENSG00000010361.13	FUZ	-0.662822	-0.054472	0.507445	0.999721	Testis
AFR-like	ENSG00000140471.16	LINS1	-0.662811	-0.0165477	0.507452	0.999721	Testis
AFR-like	ENSG00000184979.9	USP18	-0.662655	-0.0113608	0.507552	0.999721	Testis
AFR-like	ENSG00000180611.6	MB21D2	-0.662322	-0.0409855	0.507765	0.999721	Testis
AFR-like	ENSG00000117597.17	DIEXF	0.662316	0.0504872	0.507769	0.999721	Testis
AFR-like	ENSG00000013306.15	SLC25A39	-0.662212	0.00177266	0.507836	0.999721	Testis
AFR-like	ENSG00000141219.15	C17orf80	-0.662159	-0.0288085	0.50787	0.999721	Testis
AFR-like	ENSG00000071189.21	SNX13	-0.662147	-0.0200413	0.507877	0.999721	Testis
AFR-like	ENSG00000258433.1	RP11-255M2.1	0.662043	0.0282829	0.507944	0.999721	Testis
AFR-like	ENSG00000122223.12	CD244	0.661049	0.0108005	0.508581	0.999721	Testis
AFR-like	ENSG00000254343.2	RP11-760H22.2	0.660973	0.0270506	0.508629	0.999721	Testis
AFR-like	ENSG00000244650.2	RP11-501O2.3	0.660908	0.0140087	0.508671	0.999721	Testis
AFR-like	ENSG00000172409.5	CLP1	0.660598	0.0103425	0.50887	0.999721	Testis
AFR-like	ENSG00000138642.14	HERC6	-0.660535	-0.0554366	0.50891	0.999721	Testis
AFR-like	ENSG00000115216.13	NRBP1	0.660272	0.0208463	0.509079	0.999721	Testis
AFR-like	ENSG00000261159.1	RP11-723O4.9	-0.660228	-0.0115846	0.509108	0.999721	Testis
AFR-like	ENSG00000078804.12	TP53INP2	0.660194	0.0402425	0.509129	0.999721	Testis
AFR-like	ENSG00000122335.13	SERAC1	-0.660147	-0.0302175	0.50916	0.999721	Testis
AFR-like	ENSG00000118900.14	UBN1	-0.660124	-0.0662173	0.509174	0.999721	Testis
AFR-like	ENSG00000150760.12	DOCK1	0.660122	0.0215415	0.509175	0.999721	Testis
AFR-like	ENSG00000165055.15	METTL2B	-0.660114	-0.0102401	0.509181	0.999721	Testis
AFR-like	ENSG00000244057.4	LCE3C	0.660059	0.00412797	0.509216	0.999721	Testis
AFR-like	ENSG00000067167.7	TRAM1	0.65984	0.0717751	0.509356	0.999721	Testis
AFR-like	ENSG00000150782.11	IL18	0.659583	0.0221647	0.509521	0.999721	Testis
AFR-like	ENSG00000026103.21	FAS	-0.659538	-0.028215	0.50955	0.999721	Testis
AFR-like	ENSG00000149516.13	MS4A3	-0.659478	-0.014534	0.509589	0.999721	Testis
AFR-like	ENSG00000166796.11	LDHC	-0.659385	-0.0587388	0.509649	0.999721	Testis
AFR-like	ENSG00000101182.14	PSMA7	-0.65935	-0.0282101	0.509671	0.999721	Testis
AFR-like	ENSG00000122194.18	PLG	-0.659319	-0.00972059	0.509691	0.999721	Testis
AFR-like	ENSG00000156564.8	LRFN2	-0.65901	-0.00639209	0.50989	0.999721	Testis
AFR-like	ENSG00000258416.1	RP11-526N18.1	0.658784	0.0145064	0.510034	0.999721	Testis
AFR-like	ENSG00000186854.10	TRABD2A	-0.657806	-0.0535513	0.510663	0.999721	Testis
AFR-like	ENSG00000106404.13	CLDN15	-0.657707	-0.00722716	0.510726	0.999721	Testis
AFR-like	ENSG00000139182.13	CLSTN3	0.657701	0.0470101	0.510731	0.999721	Testis
AFR-like	ENSG00000172175.12	MALT1	0.657687	0.0198051	0.510739	0.999721	Testis
AFR-like	ENSG00000279151.1	RP1-163M9.7	-0.657499	-0.0258275	0.51086	0.999721	Testis
AFR-like	ENSG00000188162.10	OTOG	0.657458	0.0126581	0.510886	0.999721	Testis
AFR-like	ENSG00000248712.7	CCDC153	0.657377	0.0314439	0.510938	0.999721	Testis
AFR-like	ENSG00000274766.1	LINC00453	0.657254	0.0106006	0.511018	0.999721	Testis
AFR-like	ENSG00000214026.10	MRPL23	0.656977	0.00392948	0.511196	0.999721	Testis
AFR-like	ENSG00000100416.12	TRMU	-0.656848	0.00208869	0.511279	0.999721	Testis
AFR-like	ENSG00000010270.13	STARD3NL	0.656705	0.0669631	0.51137	0.999721	Testis
AFR-like	ENSG00000261222.2	CTD-2006K23.1	-0.656694	-0.0075293	0.511378	0.999721	Testis
AFR-like	ENSG00000214402.6	LCNL1	-0.656657	-0.00869663	0.511401	0.999721	Testis
AFR-like	ENSG00000139537.10	CCDC65	0.656201	0.0261137	0.511695	0.999721	Testis
AFR-like	ENSG00000128536.15	CDHR3	0.656127	0.0268697	0.511743	0.999721	Testis
AFR-like	ENSG00000039560.13	RAI14	-0.655913	-0.0364775	0.51188	0.999721	Testis
AFR-like	ENSG00000183569.17	SERHL2	-0.655334	-0.00853458	0.512253	0.999721	Testis
AFR-like	ENSG00000214814.7	FER1L6	0.654949	0.0408042	0.512501	0.999721	Testis
AFR-like	ENSG00000106635.7	BCL7B	-0.654802	-0.0240441	0.512595	0.999721	Testis
AFR-like	ENSG00000164983.7	TMEM65	0.654583	0.0326691	0.512736	0.999721	Testis
AFR-like	ENSG00000204410.14	MSH5	0.654539	0.0117565	0.512765	0.999721	Testis
AFR-like	ENSG00000163098.4	BIRC8	0.654513	0.0197764	0.512782	0.999721	Testis
AFR-like	ENSG00000165912.15	PACSIN3	0.654497	0.0462401	0.512792	0.999721	Testis
AFR-like	ENSG00000116032.5	GRIN3B	0.654374	0.00441918	0.512871	0.999721	Testis
AFR-like	ENSG00000172340.14	SUCLG2	-0.654187	-0.0227407	0.512992	0.999721	Testis
AFR-like	ENSG00000140105.17	WARS	-0.654163	-0.00564829	0.513007	0.999721	Testis
AFR-like	ENSG00000171848.13	RRM2	-0.654161	-0.0130258	0.513008	0.999721	Testis
AFR-like	ENSG00000132481.6	TRIM47	0.653711	0.0158318	0.513298	0.999721	Testis
AFR-like	ENSG00000183172.8	SMDT1	0.653422	0.0235068	0.513484	0.999721	Testis
AFR-like	ENSG00000256209.1	RP11-897M7.1	0.653397	0.00797825	0.5135	0.999721	Testis
AFR-like	ENSG00000115020.16	PIKFYVE	0.653175	0.049613	0.513643	0.999721	Testis
AFR-like	ENSG00000226770.1	AC000124.1	-0.653035	-0.009746	0.513734	0.999721	Testis
AFR-like	ENSG00000131153.8	GINS2	0.652894	0.020155	0.513825	0.999721	Testis
AFR-like	ENSG00000205436.7	EXOC3L4	0.652798	0.0177428	0.513886	0.999721	Testis
AFR-like	ENSG00000109101.7	FOXN1	-0.652792	-0.00741331	0.51389	0.999721	Testis
AFR-like	ENSG00000198498.9	TMA16	0.652777	0.00738958	0.5139	0.999721	Testis
AFR-like	ENSG00000183401.11	CCDC159	0.652705	0.0529569	0.513947	0.999721	Testis
AFR-like	ENSG00000164366.3	CCDC127	-0.652574	-0.0224212	0.514031	0.999721	Testis
AFR-like	ENSG00000157184.6	CPT2	0.652282	0.0277017	0.514219	0.999721	Testis
AFR-like	ENSG00000129128.12	SPCS3	-0.652206	-0.0357771	0.514268	0.999721	Testis
AFR-like	ENSG00000169660.15	HEXDC	-0.652196	-0.0274921	0.514275	0.999721	Testis
AFR-like	ENSG00000089094.18	KDM2B	0.651983	0.0724213	0.514412	0.999721	Testis
AFR-like	ENSG00000119689.14	DLST	0.651747	0.118259	0.514564	0.999721	Testis
AFR-like	ENSG00000116745.6	RPE65	0.651687	0.0192015	0.514603	0.999721	Testis
AFR-like	ENSG00000132639.12	SNAP25	0.651502	0.0689319	0.514723	0.999721	Testis
AFR-like	ENSG00000160867.14	FGFR4	0.6514	0.0264899	0.514788	0.999721	Testis
AFR-like	ENSG00000182173.12	TSEN54	-0.651231	-0.00525471	0.514897	0.999721	Testis
AFR-like	ENSG00000234675.1	RP11-242F11.2	-0.650831	-0.0101333	0.515155	0.999721	Testis
AFR-like	ENSG00000277075.2	HIST1H2AE	-0.650813	-0.0191883	0.515167	0.999721	Testis
AFR-like	ENSG00000152076.18	CCDC74B	0.650381	0.0147959	0.515446	0.999721	Testis
AFR-like	ENSG00000215881.3	RP11-65D24.1	-0.650292	-0.00824067	0.515504	0.999721	Testis
AFR-like	ENSG00000079337.15	RAPGEF3	-0.650212	-0.0240375	0.515555	0.999721	Testis
AFR-like	ENSG00000187210.12	GCNT1	-0.650112	-0.00723786	0.51562	0.999721	Testis
AFR-like	ENSG00000181013.3	C17orf47	0.650033	0.0436634	0.515671	0.999721	Testis
AFR-like	ENSG00000071909.18	MYO3B	0.650005	0.15565	0.515689	0.999721	Testis
AFR-like	ENSG00000086205.16	FOLH1	-0.649916	-0.0128071	0.515747	0.999721	Testis
AFR-like	ENSG00000214078.12	CPNE1	-0.649808	-0.00470095	0.515816	0.999721	Testis
AFR-like	ENSG00000164323.12	CFAP97	0.649776	0.0173715	0.515837	0.999721	Testis
AFR-like	ENSG00000132002.7	DNAJB1	-0.649615	-0.0270516	0.515941	0.999721	Testis
AFR-like	ENSG00000166130.14	IKBIP	0.649441	0.0182802	0.516053	0.999721	Testis
AFR-like	ENSG00000166938.12	DIS3L	-0.649104	-0.00645864	0.516271	0.999721	Testis
AFR-like	ENSG00000115295.19	CLIP4	0.648948	0.0351054	0.516372	0.999721	Testis
AFR-like	ENSG00000038002.8	AGA	-0.648922	-0.0165722	0.516389	0.999721	Testis
AFR-like	ENSG00000186716.20	BCR	0.648768	0.0153587	0.516488	0.999721	Testis
AFR-like	ENSG00000196313.11	POM121	0.648454	0.00723663	0.516692	0.999721	Testis
AFR-like	ENSG00000183621.15	ZNF438	0.64839	0.0099402	0.516733	0.999721	Testis
AFR-like	ENSG00000189319.13	FAM53B	-0.648236	-0.0373445	0.516832	0.999721	Testis
AFR-like	ENSG00000143156.13	NME7	-0.647932	-0.0203897	0.517029	0.999721	Testis
AFR-like	ENSG00000100031.18	GGT1	-0.64785	-0.00816778	0.517082	0.999721	Testis
AFR-like	ENSG00000215790.6	SLC35E2	0.647773	0.0385334	0.517132	0.999721	Testis
AFR-like	ENSG00000223443.2	USP17L2	-0.647623	-0.00682866	0.517229	0.999721	Testis
AFR-like	ENSG00000065615.13	CYB5R4	0.647612	0.213546	0.517236	0.999721	Testis
AFR-like	ENSG00000056736.9	IL17RB	-0.647532	-0.0587446	0.517288	0.999721	Testis
AFR-like	ENSG00000169925.16	BRD3	-0.647423	-0.0215998	0.517358	0.999721	Testis
AFR-like	ENSG00000214562.14	NUTM2D	0.647411	0.0198927	0.517366	0.999721	Testis
AFR-like	ENSG00000084676.15	NCOA1	-0.647116	-0.047107	0.517557	0.999721	Testis
AFR-like	ENSG00000205710.3	C17orf107	0.647086	0.0277446	0.517576	0.999721	Testis
AFR-like	ENSG00000176049.15	JAKMIP2	-0.646882	-0.237737	0.517708	0.999721	Testis
AFR-like	ENSG00000261667.1	LY6L	-0.646794	-0.0045757	0.517765	0.999721	Testis
AFR-like	ENSG00000168010.10	ATG16L2	0.646754	0.0367307	0.517791	0.999721	Testis
AFR-like	ENSG00000138152.8	BTBD16	0.646717	0.020666	0.517815	0.999721	Testis
AFR-like	ENSG00000188626.6	GOLGA8M	0.646603	0.0341539	0.517889	0.999721	Testis
AFR-like	ENSG00000196352.14	CD55	-0.646478	-0.0439049	0.51797	0.999721	Testis
AFR-like	ENSG00000258107.1	RP11-260G13.1	0.6464	0.00645562	0.518021	0.999721	Testis
AFR-like	ENSG00000092208.16	GEMIN2	-0.646354	-0.0548241	0.51805	0.999721	Testis
AFR-like	ENSG00000205754.10	SLCO1B7	0.646153	0.0191416	0.51818	0.999721	Testis
AFR-like	ENSG00000244564.1	RP11-14D22.1	0.645809	0.0241649	0.518403	0.999721	Testis
AFR-like	ENSG00000205209.7	SCGB2B2	-0.645734	-0.0137944	0.518451	0.999721	Testis
AFR-like	ENSG00000267659.5	LINC01482	0.645723	0.00434556	0.518459	0.999721	Testis
AFR-like	ENSG00000164347.17	GFM2	0.645721	0.0189033	0.51846	0.999721	Testis
AFR-like	ENSG00000107242.17	PIP5K1B	-0.645497	-0.0193762	0.518605	0.999721	Testis
AFR-like	ENSG00000159231.5	CBR3	0.645445	0.0319024	0.518639	0.999721	Testis
AFR-like	ENSG00000168246.5	UBTD2	-0.644977	-0.02011	0.518942	0.999721	Testis
AFR-like	ENSG00000162621.6	LRRC53	-0.644925	-0.0451833	0.518975	0.999721	Testis
AFR-like	ENSG00000160049.11	DFFA	-0.644793	-0.0308492	0.519061	0.999721	Testis
AFR-like	ENSG00000184492.6	FOXD4L1	0.644784	0.00780722	0.519067	0.999721	Testis
AFR-like	ENSG00000226380.9	AC058791.1	0.64453	0.0262807	0.519232	0.999721	Testis
AFR-like	ENSG00000103196.11	CRISPLD2	0.644326	0.0408818	0.519364	0.999721	Testis
AFR-like	ENSG00000174562.13	KLK15	-0.644308	-0.128335	0.519376	0.999721	Testis
AFR-like	ENSG00000106537.7	TSPAN13	-0.644246	-0.0153614	0.519416	0.999721	Testis
AFR-like	ENSG00000159625.14	DRC7	0.644054	0.00569705	0.519541	0.999721	Testis
AFR-like	ENSG00000228308.1	LINC01209	0.644004	0.005518	0.519573	0.999721	Testis
AFR-like	ENSG00000072571.19	HMMR	-0.643552	-0.0294741	0.519866	0.999721	Testis
AFR-like	ENSG00000106591.3	MRPL32	-0.643284	-0.0373167	0.52004	0.999721	Testis
AFR-like	ENSG00000070614.14	NDST1	0.643153	0.0449072	0.520125	0.999721	Testis
AFR-like	ENSG00000261260.1	CTD-2520I13.1	-0.643088	-0.012792	0.520167	0.999721	Testis
AFR-like	ENSG00000228648.1	RP11-568A7.2	0.642791	0.00805624	0.520359	0.999721	Testis
AFR-like	ENSG00000164404.8	GDF9	-0.642675	-0.0325775	0.520435	0.999721	Testis
AFR-like	ENSG00000160796.16	NBEAL2	0.642446	0.0102074	0.520584	0.999721	Testis
AFR-like	ENSG00000025434.18	NR1H3	0.642414	0.0294894	0.520605	0.999721	Testis
AFR-like	ENSG00000143320.8	CRABP2	-0.642052	-0.05534	0.52084	0.999721	Testis
AFR-like	ENSG00000018236.14	CNTN1	-0.641922	-0.0281681	0.520924	0.999721	Testis
AFR-like	ENSG00000115221.10	ITGB6	-0.641777	-0.0177041	0.521018	0.999721	Testis
AFR-like	ENSG00000243317.7	C7orf73	-0.641523	-0.00671262	0.521183	0.999721	Testis
AFR-like	ENSG00000219435.5	TEX40	0.641346	0.0321597	0.521298	0.999721	Testis
AFR-like	ENSG00000203872.6	C6orf163	-0.64134	-0.0152684	0.521302	0.999721	Testis
AFR-like	ENSG00000079156.16	OSBPL6	0.64128	0.0166001	0.521341	0.999721	Testis
AFR-like	ENSG00000257476.1	RP11-139B1.1	-0.641233	-0.0464807	0.521371	0.999721	Testis
AFR-like	ENSG00000166997.7	CNPY4	-0.641186	-0.0350759	0.521402	0.999721	Testis
AFR-like	ENSG00000225626.2	C9orf135-AS1	0.641002	0.0189056	0.521521	0.999721	Testis
AFR-like	ENSG00000185433.8	LINC00158	0.64086	0.0762692	0.521613	0.999721	Testis
AFR-like	ENSG00000140025.15	EFCAB11	0.640806	0.0360946	0.521649	0.999721	Testis
AFR-like	ENSG00000249638.1	CTD-2296D1.3	0.640801	0.0173691	0.521652	0.999721	Testis
AFR-like	ENSG00000047188.15	YTHDC2	0.640774	0.0363351	0.52167	0.999721	Testis
AFR-like	ENSG00000170667.14	RASA4B	-0.640746	-0.0292547	0.521688	0.999721	Testis
AFR-like	ENSG00000109511.11	ANXA10	0.640411	0.0137938	0.521905	0.999721	Testis
AFR-like	ENSG00000111666.10	CHPT1	0.639788	0.0177217	0.522311	0.999721	Testis
AFR-like	ENSG00000166800.9	LDHAL6A	0.639736	0.00577725	0.522344	0.999721	Testis
AFR-like	ENSG00000213639.9	PPP1CB	0.639718	0.0404556	0.522356	0.999721	Testis
AFR-like	ENSG00000177082.12	WDR73	0.639583	0.0312935	0.522444	0.999721	Testis
AFR-like	ENSG00000271614.1	ATP2B1-AS1	0.639427	0.065934	0.522545	0.999721	Testis
AFR-like	ENSG00000139350.11	NEDD1	0.639175	0.0284681	0.522709	0.999721	Testis
AFR-like	ENSG00000163584.17	RPL22L1	0.639174	0.0269228	0.52271	0.999721	Testis
AFR-like	ENSG00000184530.8	C6orf58	0.638722	0.00801919	0.523004	0.999721	Testis
AFR-like	ENSG00000145780.7	FEM1C	0.638429	0.0214161	0.523195	0.999721	Testis
AFR-like	ENSG00000166960.16	CCDC178	0.638397	0.0084604	0.523215	0.999721	Testis
AFR-like	ENSG00000197756.9	RPL37A	-0.638371	-0.0281975	0.523232	0.999721	Testis
AFR-like	ENSG00000229255.1	RP11-407H12.8	0.638344	0.0151955	0.523249	0.999721	Testis
AFR-like	ENSG00000133640.18	LRRIQ1	0.638126	0.00556085	0.523392	0.999721	Testis
AFR-like	ENSG00000116667.12	C1orf21	-0.638078	-0.0244296	0.523423	0.999721	Testis
AFR-like	ENSG00000178950.16	GAK	0.637541	0.0963143	0.523772	0.999721	Testis
AFR-like	ENSG00000186280.6	KDM4D	0.637371	0.121847	0.523883	0.999721	Testis
AFR-like	ENSG00000108582.11	CPD	0.637284	0.0435622	0.52394	0.999721	Testis
AFR-like	ENSG00000267535.1	LINC00868	0.637114	0.0179212	0.52405	0.999721	Testis
AFR-like	ENSG00000205106.4	DKFZp779M0652	-0.636914	-0.00543837	0.524181	0.999721	Testis
AFR-like	ENSG00000143384.12	MCL1	-0.636819	-0.0245358	0.524243	0.999721	Testis
AFR-like	ENSG00000180425.11	C11orf71	0.636682	0.0458134	0.524332	0.999721	Testis
AFR-like	ENSG00000168679.17	SLC16A4	-0.636237	-0.00577169	0.524622	0.999721	Testis
AFR-like	ENSG00000178184.15	PARD6G	-0.636159	-0.00845945	0.524673	0.999721	Testis
AFR-like	ENSG00000278192.1	RP5-1056H1.2	0.636012	0.0154897	0.524768	0.999721	Testis
AFR-like	ENSG00000188596.10	CFAP54	-0.63583	-0.0243368	0.524887	0.999721	Testis
AFR-like	ENSG00000114790.12	ARHGEF26	0.635626	0.031196	0.52502	0.999721	Testis
AFR-like	ENSG00000110060.8	PUS3	-0.635567	-0.0113179	0.525059	0.999721	Testis
AFR-like	ENSG00000263164.1	RP11-333E1.2	-0.635516	-0.0108672	0.525092	0.999721	Testis
AFR-like	ENSG00000233534.1	RP1-38C16.2	0.634906	0.0271849	0.52549	0.999721	Testis
AFR-like	ENSG00000016391.10	CHDH	0.634808	0.0440576	0.525554	0.999721	Testis
AFR-like	ENSG00000172244.8	C5orf34	0.634567	0.0532691	0.525711	0.999721	Testis
AFR-like	ENSG00000179943.7	FIZ1	-0.634522	-0.0150516	0.525741	0.999721	Testis
AFR-like	ENSG00000117477.12	CCDC181	0.634424	0.0308298	0.525804	0.999721	Testis
AFR-like	ENSG00000107187.15	LHX3	0.634301	0.0404752	0.525885	0.999721	Testis
AFR-like	ENSG00000086062.12	B4GALT1	0.63422	0.016368	0.525937	0.999721	Testis
AFR-like	ENSG00000121940.15	CLCC1	0.634031	0.0289892	0.526061	0.999721	Testis
AFR-like	ENSG00000258942.1	RP11-255G12.2	0.634006	0.0256539	0.526077	0.999721	Testis
AFR-like	ENSG00000177697.17	CD151	-0.633886	-0.00800843	0.526155	0.999721	Testis
AFR-like	ENSG00000116774.11	OLFML3	-0.633331	-0.0683867	0.526518	0.999721	Testis
AFR-like	ENSG00000071575.11	TRIB2	0.632886	0.123412	0.526808	0.999721	Testis
AFR-like	ENSG00000151470.12	C4orf33	-0.632443	-0.0155273	0.527098	0.999721	Testis
AFR-like	ENSG00000000457.13	SCYL3	-0.632405	-0.0360073	0.527122	0.999721	Testis
AFR-like	ENSG00000283096.1	RP11-157J13.1	-0.632286	-0.0194457	0.5272	0.999721	Testis
AFR-like	ENSG00000115970.18	THADA	0.632141	0.033946	0.527295	0.999721	Testis
AFR-like	ENSG00000198691.11	ABCA4	-0.631954	-0.0123581	0.527417	0.999721	Testis
AFR-like	ENSG00000116478.11	HDAC1	0.631877	0.107834	0.527467	0.999721	Testis
AFR-like	ENSG00000124882.3	EREG	0.63185	0.0164386	0.527485	0.999721	Testis
AFR-like	ENSG00000227098.1	AC073636.1	-0.631802	-0.00979563	0.527516	0.999721	Testis
AFR-like	ENSG00000155875.13	SAXO1	-0.631662	-0.0824982	0.527608	0.999721	Testis
AFR-like	ENSG00000128617.2	OPN1SW	-0.631652	-0.0388794	0.527614	0.999721	Testis
AFR-like	ENSG00000134285.10	FKBP11	0.631597	0.0107621	0.527651	0.999721	Testis
AFR-like	ENSG00000230124.6	ACBD6	-0.631401	-0.00501035	0.527778	0.999721	Testis
AFR-like	ENSG00000166352.15	C11orf74	-0.631155	-0.0735209	0.527939	0.999721	Testis
AFR-like	ENSG00000091409.14	ITGA6	0.631133	0.0417532	0.527953	0.999721	Testis
AFR-like	ENSG00000130383.7	FUT5	0.630994	0.0113214	0.528045	0.999721	Testis
AFR-like	ENSG00000122012.13	SV2C	0.630773	0.00302194	0.528189	0.999721	Testis
AFR-like	ENSG00000230438.6	SERPINB9P1	0.63065	0.00428628	0.528269	0.999721	Testis
AFR-like	ENSG00000129625.12	REEP5	0.630597	0.0161698	0.528304	0.999721	Testis
AFR-like	ENSG00000251350.1	LVCAT1	-0.630407	-0.0635359	0.528428	0.999721	Testis
AFR-like	ENSG00000120329.6	SLC25A2	0.63014	0.0302279	0.528603	0.999721	Testis
AFR-like	ENSG00000230250.2	LINC01753	0.630125	0.00902776	0.528613	0.999721	Testis
AFR-like	ENSG00000126790.11	L3HYPDH	0.630096	0.00804142	0.528631	0.999721	Testis
AFR-like	ENSG00000088727.12	KIF9	0.630057	0.487067	0.528658	0.999721	Testis
AFR-like	ENSG00000162148.10	PPP1R32	0.629909	0.0414243	0.528754	0.999721	Testis
AFR-like	ENSG00000196247.11	ZNF107	0.629775	0.00993082	0.528842	0.999721	Testis
AFR-like	ENSG00000139946.9	PELI2	0.629182	0.0364916	0.52923	0.999721	Testis
AFR-like	ENSG00000231883.1	RP1-297M16.2	-0.629046	-0.0389761	0.529319	0.999721	Testis
AFR-like	ENSG00000198429.9	ZNF69	-0.628979	-0.00828196	0.529363	0.999721	Testis
AFR-like	ENSG00000104826.12	LHB	-0.628764	-0.00561111	0.529504	0.999721	Testis
AFR-like	ENSG00000111144.9	LTA4H	0.628551	0.0403051	0.529643	0.999721	Testis
AFR-like	ENSG00000131238.16	PPT1	0.628398	0.0234062	0.529743	0.999721	Testis
AFR-like	ENSG00000272732.1	RP5-1159O4.2	-0.628378	-0.0100318	0.529757	0.999721	Testis
AFR-like	ENSG00000240230.5	COX19	0.62816	0.00835644	0.529899	0.999721	Testis
AFR-like	ENSG00000116985.11	BMP8B	-0.628083	-0.0129202	0.52995	0.999721	Testis
AFR-like	ENSG00000142002.16	DPP9	0.628074	0.0389662	0.529955	0.999721	Testis
AFR-like	ENSG00000122674.11	CCZ1	-0.628013	-0.00406988	0.529995	0.999721	Testis
AFR-like	ENSG00000197724.10	PHF2	0.62801	0.0623417	0.529997	0.999721	Testis
AFR-like	ENSG00000226825.1	LINC01509	0.627989	0.00637618	0.530011	0.999721	Testis
AFR-like	ENSG00000146007.10	ZMAT2	-0.627989	-0.0232684	0.530011	0.999721	Testis
AFR-like	ENSG00000053501.12	USE1	0.627966	0.0175461	0.530026	0.999721	Testis
AFR-like	ENSG00000261666.1	LINC00560	0.627929	0.0183411	0.53005	0.999721	Testis
AFR-like	ENSG00000136068.14	FLNB	-0.627888	-0.0130877	0.530077	0.999721	Testis
AFR-like	ENSG00000172322.13	CLEC12A	-0.627884	-0.00462682	0.53008	0.999721	Testis
AFR-like	ENSG00000154252.11	GAL3ST2	-0.627607	-0.00537376	0.530262	0.999721	Testis
AFR-like	ENSG00000149428.18	HYOU1	0.627476	0.0322291	0.530347	0.999721	Testis
AFR-like	ENSG00000231738.10	TSPAN19	-0.627428	-0.0480328	0.530379	0.999721	Testis
AFR-like	ENSG00000100749.7	VRK1	-0.627265	-0.0156676	0.530485	0.999721	Testis
AFR-like	ENSG00000198758.10	EPS8L3	-0.627109	-0.00546592	0.530588	0.999721	Testis
AFR-like	ENSG00000238034.1	RP5-1185K9.1	-0.626722	-0.0256311	0.530841	0.999721	Testis
AFR-like	ENSG00000105357.15	MYH14	-0.626715	-0.0171902	0.530846	0.999721	Testis
AFR-like	ENSG00000071626.16	DAZAP1	0.626714	0.00571629	0.530847	0.999721	Testis
AFR-like	ENSG00000133704.9	IPO8	0.626708	0.0242093	0.530851	0.999721	Testis
AFR-like	ENSG00000110975.8	SYT10	-0.626683	-0.00372101	0.530867	0.999721	Testis
AFR-like	ENSG00000136560.13	TANK	-0.626651	-0.00706394	0.530888	0.999721	Testis
AFR-like	ENSG00000146221.9	TCTE1	-0.626627	-0.0649131	0.530903	0.999721	Testis
AFR-like	ENSG00000103184.11	SEC14L5	0.626604	0.00682376	0.530919	0.999721	Testis
AFR-like	ENSG00000109047.7	RCVRN	0.626487	0.00550637	0.530996	0.999721	Testis
AFR-like	ENSG00000165379.13	LRFN5	-0.626377	-0.0124476	0.531068	0.999721	Testis
AFR-like	ENSG00000174564.12	IL20RB	-0.626348	-0.0227956	0.531086	0.999721	Testis
AFR-like	ENSG00000258484.3	SPESP1	0.625919	0.169197	0.531368	0.999721	Testis
AFR-like	ENSG00000183793.13	NPIPA5	-0.625798	-0.0024705	0.531447	0.999721	Testis
AFR-like	ENSG00000237987.1	RP11-503C24.2	0.625448	0.00321529	0.531677	0.999721	Testis
AFR-like	ENSG00000164236.11	ANKRD33B	0.625124	0.0184817	0.53189	0.999721	Testis
AFR-like	ENSG00000144671.10	SLC22A14	0.625015	0.0195201	0.531961	0.999721	Testis
AFR-like	ENSG00000277782.1	RP11-775C24.5	0.62476	0.00924013	0.532129	0.999721	Testis
AFR-like	ENSG00000109339.19	MAPK10	-0.624703	-0.0452791	0.532166	0.999721	Testis
AFR-like	ENSG00000148156.7	ACTL7B	0.624517	0.0314342	0.532288	0.999721	Testis
AFR-like	ENSG00000008283.15	CYB561	0.624492	0.0480777	0.532305	0.999721	Testis
AFR-like	ENSG00000283360.1	RP11-122G18.10	-0.624462	-0.0143154	0.532324	0.999721	Testis
AFR-like	ENSG00000251371.1	CTD-2318H23.1	0.624431	0.00236145	0.532344	0.999721	Testis
AFR-like	ENSG00000118689.14	FOXO3	-0.624412	-0.237737	0.532357	0.999721	Testis
AFR-like	ENSG00000273777.4	CEACAM20	-0.624408	-0.0230455	0.53236	0.999721	Testis
AFR-like	ENSG00000183230.16	CTNNA3	-0.624215	-0.00424645	0.532487	0.999721	Testis
AFR-like	ENSG00000148450.12	MSRB2	0.624073	0.0418543	0.53258	0.999721	Testis
AFR-like	ENSG00000255666.5	RP11-867G2.6	0.623932	0.0148492	0.532672	0.999721	Testis
AFR-like	ENSG00000266313.1	RP11-173M1.4	-0.623903	-0.0330613	0.532691	0.999721	Testis
AFR-like	ENSG00000155755.18	TMEM237	-0.62385	-0.0371544	0.532726	0.999721	Testis
AFR-like	ENSG00000145715.14	RASA1	0.623756	0.0365966	0.532788	0.999721	Testis
AFR-like	ENSG00000149150.8	SLC43A1	-0.623358	-0.0539324	0.533049	0.999721	Testis
AFR-like	ENSG00000128268.11	MGAT3	-0.623277	-0.00488392	0.533102	0.999721	Testis
AFR-like	ENSG00000100077.14	GRK3	0.623179	0.0502709	0.533167	0.999721	Testis
AFR-like	ENSG00000128283.6	CDC42EP1	-0.622958	-0.0619438	0.533312	0.999721	Testis
AFR-like	ENSG00000122735.15	DNAI1	-0.622924	-0.0196901	0.533335	0.999721	Testis
AFR-like	ENSG00000275265.1	RP11-15J22.8	-0.622815	-0.0211227	0.533406	0.999721	Testis
AFR-like	ENSG00000174899.10	PQLC2L	0.622679	0.0168307	0.533495	0.999721	Testis
AFR-like	ENSG00000143437.20	ARNT	0.621992	0.0120882	0.533947	0.999721	Testis
AFR-like	ENSG00000197217.12	ENTPD4	-0.62173	-0.0268428	0.534119	0.999721	Testis
AFR-like	ENSG00000166199.12	ALKBH3	-0.621661	-0.00531499	0.534165	0.999721	Testis
AFR-like	ENSG00000102738.7	MRPS31	-0.621241	-0.0216202	0.534441	0.999721	Testis
AFR-like	ENSG00000132842.13	AP3B1	-0.620899	-0.0249316	0.534666	0.999721	Testis
AFR-like	ENSG00000105699.16	LSR	0.620758	0.00418643	0.534759	0.999721	Testis
AFR-like	ENSG00000198837.9	DENND4B	0.620717	0.0279099	0.534786	0.999721	Testis
AFR-like	ENSG00000104941.7	RSPH6A	0.620592	0.0315192	0.534868	0.999721	Testis
AFR-like	ENSG00000119326.14	CTNNAL1	0.620562	0.0531139	0.534888	0.999721	Testis
AFR-like	ENSG00000277494.1	GPIHBP1	0.62054	0.0208541	0.534902	0.999721	Testis
AFR-like	ENSG00000171824.13	EXOSC10	-0.620537	-0.0125625	0.534904	0.999721	Testis
AFR-like	ENSG00000173464.14	RNASE11	-0.620462	-0.0214841	0.534953	0.999721	Testis
AFR-like	ENSG00000273550.1	RP11-527N12.2	0.620309	0.0383899	0.535055	0.999721	Testis
AFR-like	ENSG00000170889.13	RPS9	0.620288	0.0149867	0.535068	0.999721	Testis
AFR-like	ENSG00000124157.6	SEMG2	0.620227	0.0470703	0.535108	0.999721	Testis
AFR-like	ENSG00000139719.9	VPS33A	0.620184	0.0430985	0.535137	0.999721	Testis
AFR-like	ENSG00000206561.12	COLQ	-0.620129	-0.0146362	0.535173	0.999721	Testis
AFR-like	ENSG00000248905.8	FMN1	-0.6201	-0.0250626	0.535192	0.999721	Testis
AFR-like	ENSG00000125249.6	RAP2A	-0.61983	-0.0103773	0.535369	0.999721	Testis
AFR-like	ENSG00000143110.11	C1orf162	-0.619721	-0.0120372	0.535441	0.999721	Testis
AFR-like	ENSG00000070081.15	NUCB2	-0.619633	-0.0318269	0.535499	0.999721	Testis
AFR-like	ENSG00000104313.17	EYA1	0.619512	0.0105885	0.535579	0.999721	Testis
AFR-like	ENSG00000268673.3	LLNLR-249E10.1	-0.619466	-0.0206043	0.535609	0.999721	Testis
AFR-like	ENSG00000271324.1	RP11-10C24.2	-0.619254	-0.0116015	0.535749	0.999721	Testis
AFR-like	ENSG00000095981.10	KCNK16	0.619218	0.00795621	0.535773	0.999721	Testis
AFR-like	ENSG00000235743.1	RP11-439H9.1	-0.61898	-0.0236321	0.535929	0.999721	Testis
AFR-like	ENSG00000167747.13	C19orf48	0.618914	0.0221571	0.535973	0.999721	Testis
AFR-like	ENSG00000168634.4	WFDC13	0.618874	0.00432655	0.536	0.999721	Testis
AFR-like	ENSG00000205464.11	ATP6AP1L	-0.618789	0.00207957	0.536056	0.999721	Testis
AFR-like	ENSG00000204267.13	TAP2	-0.618733	-0.0199668	0.536092	0.999721	Testis
AFR-like	ENSG00000117143.13	UAP1	0.618584	0.0221146	0.53619	0.999721	Testis
AFR-like	ENSG00000174165.7	ZDHHC24	0.61811	0.134254	0.536503	0.999721	Testis
AFR-like	ENSG00000112559.13	MDFI	-0.617736	-0.0152734	0.536749	0.999721	Testis
AFR-like	ENSG00000221900.5	POM121L12	0.617671	0.0518868	0.536792	0.999721	Testis
AFR-like	ENSG00000125434.10	SLC25A35	-0.617471	-0.0868712	0.536924	0.999721	Testis
AFR-like	ENSG00000104450.12	SPAG1	-0.617447	-0.0374198	0.53694	0.999721	Testis
AFR-like	ENSG00000236464.1	CTA-796E4.3	0.61726	0.0276888	0.537063	0.999721	Testis
AFR-like	ENSG00000167346.7	MMP26	0.617118	0.00458711	0.537157	0.999721	Testis
AFR-like	ENSG00000114124.2	GRK7	-0.616614	-0.00481977	0.537489	0.999721	Testis
AFR-like	ENSG00000257517.1	RP4-601P9.1	-0.616552	-0.00531831	0.53753	0.999721	Testis
AFR-like	ENSG00000238227.7	C9orf69	0.616525	0.0307768	0.537548	0.999721	Testis
AFR-like	ENSG00000141424.12	SLC39A6	0.616346	0.0139611	0.537666	0.999721	Testis
AFR-like	ENSG00000166111.9	SVOP	-0.615965	-0.00813174	0.537917	0.999721	Testis
AFR-like	ENSG00000091136.13	LAMB1	-0.615944	-0.0202185	0.537931	0.999721	Testis
AFR-like	ENSG00000187792.4	ZNF70	-0.615866	-0.0258841	0.537983	0.999721	Testis
AFR-like	ENSG00000146477.5	SLC22A3	0.615215	0.0105326	0.538413	0.999721	Testis
AFR-like	ENSG00000145241.10	CENPC	0.615193	0.0135104	0.538427	0.999721	Testis
AFR-like	ENSG00000133961.19	NUMB	0.615129	0.0245057	0.53847	0.999721	Testis
AFR-like	ENSG00000163029.15	SMC6	-0.615124	-0.0170606	0.538473	0.999721	Testis
AFR-like	ENSG00000184584.12	TMEM173	-0.614966	-0.0473986	0.538577	0.999721	Testis
AFR-like	ENSG00000126217.20	MCF2L	0.614857	0.0144087	0.538649	0.999721	Testis
AFR-like	ENSG00000219200.11	RNASEK	0.614733	0.0410539	0.538731	0.999721	Testis
AFR-like	ENSG00000105137.12	SYDE1	-0.614681	-0.0173971	0.538766	0.999721	Testis
AFR-like	ENSG00000269543.5	CTD-2291D10.3	-0.614432	-0.00692648	0.53893	0.999721	Testis
AFR-like	ENSG00000232555.1	AC104088.1	-0.613751	-0.018439	0.53938	0.999721	Testis
AFR-like	ENSG00000110375.2	UPK2	-0.613387	-0.0124354	0.539621	0.999721	Testis
AFR-like	ENSG00000213221.4	DNLZ	-0.613167	-0.00620872	0.539766	0.999721	Testis
AFR-like	ENSG00000105497.7	ZNF175	0.613147	0.00244116	0.539779	0.999721	Testis
AFR-like	ENSG00000111348.8	ARHGDIB	0.613052	0.0186168	0.539842	0.999721	Testis
AFR-like	ENSG00000167755.14	KLK6	0.613015	0.0040888	0.539866	0.999721	Testis
AFR-like	ENSG00000120254.15	MTHFD1L	0.612968	0.0257814	0.539898	0.999721	Testis
AFR-like	ENSG00000251574.6	RP11-6N13.1	0.612769	0.0168513	0.540029	0.999721	Testis
AFR-like	ENSG00000164610.8	RP9	-0.6126	-0.012588	0.540141	0.999721	Testis
AFR-like	ENSG00000197479.6	PCDHB11	-0.612542	-0.0229691	0.540179	0.999721	Testis
AFR-like	ENSG00000144231.10	POLR2D	-0.61243	-0.00915501	0.540253	0.999721	Testis
AFR-like	ENSG00000182177.13	ASB18	0.612335	0.0140522	0.540316	0.999721	Testis
AFR-like	ENSG00000101146.12	RAE1	0.612323	0.0619625	0.540324	0.999721	Testis
AFR-like	ENSG00000259870.1	RP11-753A21.2	0.612244	0.0133307	0.540376	0.999721	Testis
AFR-like	ENSG00000143369.14	ECM1	0.612123	0.0444739	0.540457	0.999721	Testis
AFR-like	ENSG00000275052.4	PPP4R3B	-0.612003	-0.0435892	0.540536	0.999721	Testis
AFR-like	ENSG00000171044.10	XKR6	0.6118	2.11794e-05	0.54067	0.999721	Testis
AFR-like	ENSG00000270127.2	RP11-526I2.5	0.611347	0.00417884	0.54097	0.999721	Testis
AFR-like	ENSG00000143476.17	DTL	0.611172	0.0677574	0.541086	0.999721	Testis
AFR-like	ENSG00000230627.1	RP1-155D22.1	-0.611153	-0.0389629	0.541098	0.999721	Testis
AFR-like	ENSG00000204700.4	OR2J2	-0.611141	-0.0371624	0.541106	0.999721	Testis
AFR-like	ENSG00000237440.8	ZNF737	-0.610995	-0.0128506	0.541203	0.999721	Testis
AFR-like	ENSG00000106392.10	C1GALT1	0.610679	0.00530146	0.541412	0.999721	Testis
AFR-like	ENSG00000184274.3	LINC00315	-0.610155	-0.0161173	0.541759	0.999721	Testis
AFR-like	ENSG00000197437.3	OR13G1	-0.610063	-0.0114777	0.54182	0.999721	Testis
AFR-like	ENSG00000049192.14	ADAMTS6	0.610028	0.00708444	0.541843	0.999721	Testis
AFR-like	ENSG00000253871.1	RP11-756K15.2	0.609993	0.0213561	0.541866	0.999721	Testis
AFR-like	ENSG00000033050.7	ABCF2	0.609954	-0.00151234	0.541892	0.999721	Testis
AFR-like	ENSG00000259673.5	IQCH-AS1	-0.609201	-0.00907927	0.542391	0.999721	Testis
AFR-like	ENSG00000254901.7	BORCS8	-0.609177	-0.0212478	0.542407	0.999721	Testis
AFR-like	ENSG00000107404.19	DVL1	-0.609174	-0.0454479	0.542409	0.999721	Testis
AFR-like	ENSG00000105443.13	CYTH2	0.609043	0.0232544	0.542496	0.999721	Testis
AFR-like	ENSG00000205861.11	PCOTH	-0.608949	-0.00699965	0.542558	0.999721	Testis
AFR-like	ENSG00000268754.1	LINC01081	-0.608918	-0.0172228	0.542579	0.999721	Testis
AFR-like	ENSG00000175536.6	LIPT2	0.608909	0.0431524	0.542585	0.999721	Testis
AFR-like	ENSG00000146267.11	FAXC	0.60871	0.0168352	0.542717	0.999721	Testis
AFR-like	ENSG00000188155.11	KRTAP10-6	0.608532	0.00337948	0.542835	0.999721	Testis
AFR-like	ENSG00000206535.7	LNP1	0.608436	0.0607174	0.542898	0.999721	Testis
AFR-like	ENSG00000225880.5	LINC00115	0.608407	0.076795	0.542918	0.999721	Testis
AFR-like	ENSG00000175202.3	HIGD2B	-0.608328	-0.0109303	0.54297	0.999721	Testis
AFR-like	ENSG00000235979.8	AC004448.5	-0.608177	-0.0848245	0.54307	0.999721	Testis
AFR-like	ENSG00000085872.14	CHERP	-0.608117	-0.0196339	0.54311	0.999721	Testis
AFR-like	ENSG00000091656.15	ZFHX4	0.607887	0.00837639	0.543262	0.999721	Testis
AFR-like	ENSG00000205423.11	CNEP1R1	0.607824	0.0326298	0.543304	0.999721	Testis
AFR-like	ENSG00000187626.8	ZKSCAN4	-0.607803	-0.0127247	0.543318	0.999721	Testis
AFR-like	ENSG00000117400.16	MPL	-0.607614	-0.0194943	0.543444	0.999721	Testis
AFR-like	ENSG00000122694.15	GLIPR2	-0.607549	-0.0336698	0.543486	0.999721	Testis
AFR-like	ENSG00000241945.7	PWP2	-0.607478	-0.00258436	0.543534	0.999721	Testis
AFR-like	ENSG00000166856.2	GPR182	-0.60745	0.00634443	0.543552	0.999721	Testis
AFR-like	ENSG00000229921.6	KIF25-AS1	0.607339	0.00567275	0.543626	0.999721	Testis
AFR-like	ENSG00000036448.9	MYOM2	-0.607319	-0.00213724	0.54364	0.999721	Testis
AFR-like	ENSG00000108091.10	CCDC6	0.607203	0.0122218	0.543716	0.999721	Testis
AFR-like	ENSG00000120333.4	MRPS14	0.607179	0.0369631	0.543732	0.999721	Testis
AFR-like	ENSG00000147586.9	MRPS28	0.607135	0.0261215	0.543761	0.999721	Testis
AFR-like	ENSG00000277632.1	CCL3	-0.607018	-0.103932	0.543839	0.999721	Testis
AFR-like	ENSG00000115165.9	CYTIP	0.606593	0.0144491	0.544121	0.999721	Testis
AFR-like	ENSG00000227542.1	AC092614.2	-0.606436	-0.00652601	0.544225	0.999721	Testis
AFR-like	ENSG00000089916.17	GPATCH2L	0.606294	0.0139763	0.54432	0.999721	Testis
AFR-like	ENSG00000125571.9	IL37	-0.606156	-0.0300836	0.544411	0.999721	Testis
AFR-like	ENSG00000163961.4	RNF168	-0.606121	-0.134843	0.544434	0.999721	Testis
AFR-like	ENSG00000147481.14	SNTG1	-0.605641	-0.00526123	0.544753	0.999721	Testis
AFR-like	ENSG00000155275.18	TRMT44	0.605588	0.0146072	0.544788	0.999721	Testis
AFR-like	ENSG00000117984.13	CTSD	0.604948	0.0421198	0.545214	0.999721	Testis
AFR-like	ENSG00000270661.1	RP1-142L7.9	0.604856	0.0248432	0.545274	0.999721	Testis
AFR-like	ENSG00000254842.6	RP11-890B15.2	0.604828	0.0275178	0.545293	0.999721	Testis
AFR-like	ENSG00000152936.10	LMNTD1	-0.604615	-0.0041062	0.545435	0.999721	Testis
AFR-like	ENSG00000243885.1	RP11-278L15.2	-0.604553	-0.0348739	0.545476	0.999721	Testis
AFR-like	ENSG00000145075.11	CCDC39	0.604351	0.031233	0.54561	0.999721	Testis
AFR-like	ENSG00000101639.18	CEP192	-0.604135	-0.00744449	0.545754	0.999721	Testis
AFR-like	ENSG00000183763.8	TRAIP	0.60401	0.0254689	0.545837	0.999721	Testis
AFR-like	ENSG00000159267.14	HLCS	0.60396	0.0194421	0.54587	0.999721	Testis
AFR-like	ENSG00000165973.18	NELL1	-0.603594	-0.0187819	0.546114	0.999721	Testis
AFR-like	ENSG00000115183.14	TANC1	0.603564	0.0282952	0.546134	0.999721	Testis
AFR-like	ENSG00000089154.10	GCN1	-0.603424	-0.0608728	0.546227	0.999721	Testis
AFR-like	ENSG00000118363.11	SPCS2	0.603304	0.110506	0.546306	0.999721	Testis
AFR-like	ENSG00000168101.14	NUDT16L1	0.603185	0.0056358	0.546386	0.999721	Testis
AFR-like	ENSG00000236039.2	AC017060.1	-0.602494	-0.015981	0.546845	0.999721	Testis
AFR-like	ENSG00000044090.8	CUL7	-0.602314	-0.0833329	0.546965	0.999721	Testis
AFR-like	ENSG00000256362.1	RP11-955H22.3	-0.602311	-0.00812228	0.546967	0.999721	Testis
AFR-like	ENSG00000082397.17	EPB41L3	-0.602254	-0.0242764	0.547005	0.999721	Testis
AFR-like	ENSG00000113272.13	THG1L	0.602134	7.10169e-05	0.547085	0.999721	Testis
AFR-like	ENSG00000221995.5	TIAF1	0.602035	0.0101084	0.547151	0.999721	Testis
AFR-like	ENSG00000128298.16	BAIAP2L2	-0.601785	-0.0335284	0.547318	0.999721	Testis
AFR-like	ENSG00000111907.20	TPD52L1	0.601668	0.00628787	0.547395	0.999721	Testis
AFR-like	ENSG00000258717.1	RP11-566J3.2	-0.601578	-0.00430906	0.547455	0.999721	Testis
AFR-like	ENSG00000060642.10	PIGV	0.601198	0.10245	0.547708	0.999721	Testis
AFR-like	ENSG00000090861.15	AARS	0.601157	0.0300905	0.547735	0.999721	Testis
AFR-like	ENSG00000281106.2	LINC00282	-0.600961	-0.00646156	0.547866	0.999721	Testis
AFR-like	ENSG00000156113.22	KCNMA1	-0.600949	-0.0444758	0.547874	0.999721	Testis
AFR-like	ENSG00000137124.7	ALDH1B1	0.600921	0.0339006	0.547893	0.999721	Testis
AFR-like	ENSG00000130226.16	DPP6	-0.600889	-0.0211142	0.547914	0.999721	Testis
AFR-like	ENSG00000167779.7	IGFBP6	0.600404	0.0613536	0.548237	0.999721	Testis
AFR-like	ENSG00000262089.1	RP11-589P10.5	0.600352	0.0637495	0.548271	0.999721	Testis
AFR-like	ENSG00000107736.19	CDH23	0.600343	0.013174	0.548277	0.999721	Testis
AFR-like	ENSG00000101311.15	FERMT1	-0.600198	-0.0210535	0.548374	0.999721	Testis
AFR-like	ENSG00000172803.17	SNX32	-0.599899	-0.0137174	0.548574	0.999721	Testis
AFR-like	ENSG00000225249.5	LINC00378	0.599866	0.0504622	0.548595	0.999721	Testis
AFR-like	ENSG00000095777.14	MYO3A	-0.599863	-0.0152023	0.548597	0.999721	Testis
AFR-like	ENSG00000234492.4	RPL34-AS1	-0.599679	-0.0120666	0.54872	0.999721	Testis
AFR-like	ENSG00000165948.10	IFI27L1	0.5996	0.0217611	0.548773	0.999721	Testis
AFR-like	ENSG00000143951.15	WDPCP	-0.599496	-0.0148964	0.548842	0.999721	Testis
AFR-like	ENSG00000204052.4	LRRC73	-0.599439	0.0159266	0.54888	0.999721	Testis
AFR-like	ENSG00000198454.2	PRR31	-0.599403	-0.00830968	0.548904	0.999721	Testis
AFR-like	ENSG00000204580.13	DDR1	0.599113	0.028107	0.549097	0.999721	Testis
AFR-like	ENSG00000137478.14	FCHSD2	-0.599101	-0.10066	0.549106	0.999721	Testis
AFR-like	ENSG00000187627.14	RGPD1	-0.598982	-0.00998046	0.549185	0.999721	Testis
AFR-like	ENSG00000259011.1	RP11-2C7.1	0.598711	0.0102481	0.549365	0.999721	Testis
AFR-like	ENSG00000152818.18	UTRN	-0.598393	-0.011465	0.549578	0.999721	Testis
AFR-like	ENSG00000173988.12	LRRC63	0.598373	0.0145619	0.549591	0.999721	Testis
AFR-like	ENSG00000169372.12	CRADD	-0.598368	-0.01119	0.549595	0.999721	Testis
AFR-like	ENSG00000181378.13	CFAP65	-0.597895	-0.00732575	0.54991	0.999721	Testis
AFR-like	ENSG00000167617.2	CDC42EP5	-0.597215	-0.0294789	0.550364	0.999721	Testis
AFR-like	ENSG00000240204.2	SMKR1	0.597084	0.151671	0.550451	0.999721	Testis
AFR-like	ENSG00000177757.2	FAM87B	0.597068	0.0741416	0.550462	0.999721	Testis
AFR-like	ENSG00000162636.15	FAM102B	-0.596619	-0.0275762	0.550762	0.999721	Testis
AFR-like	ENSG00000124713.5	GNMT	-0.596537	-0.00911139	0.550816	0.999721	Testis
AFR-like	ENSG00000132677.12	RHBG	-0.596462	-0.0193714	0.550867	0.999721	Testis
AFR-like	ENSG00000107077.18	KDM4C	0.596428	0.0103954	0.55089	0.999721	Testis
AFR-like	ENSG00000263465.4	SRSF8	0.596355	0.111633	0.550938	0.999721	Testis
AFR-like	ENSG00000167711.13	SERPINF2	-0.596207	-0.0171447	0.551037	0.999721	Testis
AFR-like	ENSG00000154124.4	OTULIN	0.596093	0.0205515	0.551113	0.999721	Testis
AFR-like	ENSG00000136371.10	MTHFS	0.595631	0.023366	0.551422	0.999721	Testis
AFR-like	ENSG00000152147.10	GEMIN6	-0.595417	-0.422167	0.551565	0.999721	Testis
AFR-like	ENSG00000124253.10	PCK1	0.59518	0.00608363	0.551723	0.999721	Testis
AFR-like	ENSG00000226527.1	AP000289.6	0.594875	0.00560383	0.551927	0.999721	Testis
AFR-like	ENSG00000100804.18	PSMB5	-0.594746	-0.00409046	0.552013	0.999721	Testis
AFR-like	ENSG00000148358.19	GPR107	0.594664	0.0456318	0.552068	0.999721	Testis
AFR-like	ENSG00000174156.14	GSTA3	0.594537	0.015772	0.552153	0.999721	Testis
AFR-like	ENSG00000165929.12	TC2N	-0.593976	-0.0100774	0.552528	0.999721	Testis
AFR-like	ENSG00000226497.1	RP11-406O16.1	0.593973	0.00522122	0.55253	0.999721	Testis
AFR-like	ENSG00000087460.24	GNAS	0.593749	0.0213155	0.55268	0.999721	Testis
AFR-like	ENSG00000184887.13	BTBD6	-0.593608	-0.0103194	0.552775	0.999721	Testis
AFR-like	ENSG00000172689.1	MS4A10	-0.593591	-0.0318358	0.552786	0.999721	Testis
AFR-like	ENSG00000187821.8	HELT	-0.593548	-0.00582182	0.552814	0.999721	Testis
AFR-like	ENSG00000198156.10	NPIPB6	0.593275	0.00789835	0.552997	0.999721	Testis
AFR-like	ENSG00000230628.1	RP4-781K5.6	-0.592892	-0.00949475	0.553253	0.999721	Testis
AFR-like	ENSG00000162174.12	ASRGL1	0.59274	0.00865525	0.553355	0.999721	Testis
AFR-like	ENSG00000103449.11	SALL1	-0.592461	-0.0141119	0.553542	0.999721	Testis
AFR-like	ENSG00000254416.5	RP11-347E10.1	-0.592414	-0.0383775	0.553574	0.999721	Testis
AFR-like	ENSG00000105750.14	ZNF85	-0.591765	-0.0305652	0.554008	0.999721	Testis
AFR-like	ENSG00000226490.1	AC138647.1	0.591553	0.0241242	0.55415	0.999721	Testis
AFR-like	ENSG00000110844.13	PRPF40B	0.591092	0.0157045	0.554459	0.999721	Testis
AFR-like	ENSG00000240770.5	C21orf91-OT1	0.590869	0.00734773	0.554608	0.999721	Testis
AFR-like	ENSG00000115365.11	LANCL1	0.590787	0.0754443	0.554663	0.999721	Testis
AFR-like	ENSG00000141295.13	SCRN2	-0.590551	-0.0104463	0.554821	0.999721	Testis
AFR-like	ENSG00000178917.15	ZNF852	-0.590299	-0.004683	0.55499	0.999721	Testis
AFR-like	ENSG00000093144.18	ECHDC1	-0.590283	-0.010487	0.555001	0.999721	Testis
AFR-like	ENSG00000267731.1	RP11-147L13.8	0.590069	0.0153406	0.555144	0.999721	Testis
AFR-like	ENSG00000226140.5	RP11-461K13.1	0.589922	0.00353434	0.555243	0.999721	Testis
AFR-like	ENSG00000122435.9	TRMT13	0.589497	0.0294418	0.555528	0.999721	Testis
AFR-like	ENSG00000237947.1	RP11-570K4.1	0.589485	0.024874	0.555536	0.999721	Testis
AFR-like	ENSG00000187094.11	CCK	-0.589325	-0.00397351	0.555643	0.999721	Testis
AFR-like	ENSG00000138600.9	SPPL2A	-0.589287	-0.0167832	0.555668	0.999721	Testis
AFR-like	ENSG00000203896.9	LIME1	-0.589151	-0.0442524	0.55576	0.999721	Testis
AFR-like	ENSG00000146085.7	MUT	0.589129	0.0101172	0.555775	0.999721	Testis
AFR-like	ENSG00000260959.1	RP11-350A1.2	0.589099	0.0133486	0.555795	0.999721	Testis
AFR-like	ENSG00000100565.15	LRRC74A	0.588896	0.0219901	0.555931	0.999721	Testis
AFR-like	ENSG00000189430.12	NCR1	0.588895	0.00424529	0.555932	0.999721	Testis
AFR-like	ENSG00000133710.15	SPINK5	0.588844	0.0320253	0.555966	0.999721	Testis
AFR-like	ENSG00000164929.16	BAALC	-0.588833	-0.0280273	0.555973	0.999721	Testis
AFR-like	ENSG00000184635.14	ZNF93	0.588766	0.011949	0.556018	0.999721	Testis
AFR-like	ENSG00000205177.6	C11orf91	-0.588644	-0.0805072	0.5561	0.999721	Testis
AFR-like	ENSG00000172315.5	TP53RK	0.588333	0.0151848	0.556309	0.999721	Testis
AFR-like	ENSG00000083444.16	PLOD1	0.58821	0.0673232	0.556391	0.999721	Testis
AFR-like	ENSG00000156574.9	NODAL	0.588122	0.0436542	0.55645	0.999721	Testis
AFR-like	ENSG00000100731.15	PCNX1	0.587885	0.0231125	0.556609	0.999721	Testis
AFR-like	ENSG00000178750.2	STX19	0.587841	0.0133466	0.556639	0.999721	Testis
AFR-like	ENSG00000132763.14	MMACHC	0.587628	0.0243858	0.556782	0.999721	Testis
AFR-like	ENSG00000137185.11	ZSCAN9	0.58753	0.0441444	0.556848	0.999721	Testis
AFR-like	ENSG00000179348.11	GATA2	-0.587303	-0.0142408	0.557	0.999721	Testis
AFR-like	ENSG00000138375.12	SMARCAL1	-0.587209	-0.00851621	0.557063	0.999721	Testis
AFR-like	ENSG00000176105.13	YES1	0.587172	0.0289669	0.557088	0.999721	Testis
AFR-like	ENSG00000114735.9	HEMK1	0.587158	0.0726509	0.557098	0.999721	Testis
AFR-like	ENSG00000101417.11	PXMP4	0.587113	0.0414343	0.557128	0.999721	Testis
AFR-like	ENSG00000254813.5	RP11-252C15.1	-0.586885	-0.0241977	0.557281	0.999721	Testis
AFR-like	ENSG00000198010.12	DLGAP2	0.586604	0.0370185	0.55747	0.999721	Testis
AFR-like	ENSG00000184232.8	OAF	-0.5866	-0.0188839	0.557473	0.999721	Testis
AFR-like	ENSG00000108813.10	DLX4	-0.586231	-0.050955	0.55772	0.999721	Testis
AFR-like	ENSG00000179361.17	ARID3B	0.586175	0.0680056	0.557758	0.999721	Testis
AFR-like	ENSG00000171729.13	TMEM51	0.585982	0.00903752	0.557887	0.999721	Testis
AFR-like	ENSG00000260274.1	RP11-817O13.8	0.585958	0.00808312	0.557903	0.999721	Testis
AFR-like	ENSG00000163357.10	DCST1	0.585696	0.0088286	0.55808	0.999721	Testis
AFR-like	ENSG00000189339.11	SLC35E2B	0.585635	0.0234368	0.558121	0.999721	Testis
AFR-like	ENSG00000171243.7	SOSTDC1	0.585601	0.0120584	0.558144	0.999721	Testis
AFR-like	ENSG00000048140.17	TSPAN17	-0.585396	-0.064806	0.558282	0.999721	Testis
AFR-like	ENSG00000260911.2	RP11-196G11.2	-0.585366	-0.00915469	0.558302	0.999721	Testis
AFR-like	ENSG00000187753.12	C9orf153	-0.585309	-0.0132265	0.55834	0.999721	Testis
AFR-like	ENSG00000140022.9	STON2	0.58528	0.0227576	0.558359	0.999721	Testis
AFR-like	ENSG00000261754.2	CTC-523E23.1	0.585273	0.0296445	0.558364	0.999721	Testis
AFR-like	ENSG00000116698.21	SMG7	0.58504	0.01958	0.558521	0.999721	Testis
AFR-like	ENSG00000164587.11	RPS14	0.584827	0.0334788	0.558664	0.999721	Testis
AFR-like	ENSG00000137996.12	RTCA	0.584556	0.0130863	0.558846	0.999721	Testis
AFR-like	ENSG00000204187.5	LINC00619	0.584486	0.00251309	0.558894	0.999721	Testis
AFR-like	ENSG00000163293.11	NIPAL1	-0.584366	-0.00509159	0.558974	0.999721	Testis
AFR-like	ENSG00000112541.13	PDE10A	0.584259	0.0440592	0.559046	0.999721	Testis
AFR-like	ENSG00000239467.5	AC007405.6	-0.584187	-0.0620683	0.559095	0.999721	Testis
AFR-like	ENSG00000260325.1	HSPB9	-0.584086	-0.00638609	0.559162	0.999721	Testis
AFR-like	ENSG00000112874.9	NUDT12	-0.584014	-0.0183636	0.559211	0.999721	Testis
AFR-like	ENSG00000122952.16	ZWINT	0.583949	0.0183314	0.559255	0.999721	Testis
AFR-like	ENSG00000134202.10	GSTM3	0.583863	0.0568996	0.559312	0.999721	Testis
AFR-like	ENSG00000196772.3	OR14A16	-0.583717	-0.00376336	0.559411	0.999721	Testis
AFR-like	ENSG00000157954.14	WIPI2	-0.583708	-0.00430055	0.559416	0.999721	Testis
AFR-like	ENSG00000066629.16	EML1	0.583572	0.0181047	0.559508	0.999721	Testis
AFR-like	ENSG00000168569.7	TMEM223	0.58335	0.0140073	0.559658	0.999721	Testis
AFR-like	ENSG00000023608.4	SNAPC1	-0.583235	-0.00654528	0.559735	0.999721	Testis
AFR-like	ENSG00000172538.6	FAM170B	0.583121	0.0050473	0.559812	0.999721	Testis
AFR-like	ENSG00000196363.9	WDR5	-0.582896	-0.0112594	0.559963	0.999721	Testis
AFR-like	ENSG00000142661.18	MYOM3	-0.582711	-0.0135254	0.560088	0.999721	Testis
AFR-like	ENSG00000204520.12	MICA	-0.582708	-0.00278773	0.56009	0.999721	Testis
AFR-like	ENSG00000272690.5	LINC02018	0.5826	0.00227345	0.560163	0.999721	Testis
AFR-like	ENSG00000099330.8	OCEL1	-0.582377	-0.00120533	0.560312	0.999721	Testis
AFR-like	ENSG00000178927.17	C17orf62	0.582125	0.0395522	0.560482	0.999721	Testis
AFR-like	ENSG00000174348.13	PODN	0.582062	0.0471258	0.560525	0.999721	Testis
AFR-like	ENSG00000182223.7	ZAR1	0.581711	0.0537575	0.560761	0.999721	Testis
AFR-like	ENSG00000226913.1	BSN-AS2	-0.581496	-0.00658128	0.560906	0.999721	Testis
AFR-like	ENSG00000213793.5	ZNF888	-0.581474	-0.0281919	0.560921	0.999721	Testis
AFR-like	ENSG00000166444.18	ST5	0.580911	0.0250238	0.5613	0.999721	Testis
AFR-like	ENSG00000255411.1	RP11-98J9.1	-0.580623	-0.00523556	0.561495	0.999721	Testis
AFR-like	ENSG00000183844.16	FAM3B	-0.58046	-0.0112234	0.561605	0.999721	Testis
AFR-like	ENSG00000139505.11	MTMR6	0.580419	0.0619028	0.561632	0.999721	Testis
AFR-like	ENSG00000096070.19	BRPF3	0.580368	0.0146361	0.561666	0.999721	Testis
AFR-like	ENSG00000155066.15	PROM2	0.580306	0.0268713	0.561709	0.999721	Testis
AFR-like	ENSG00000117481.10	NSUN4	-0.580228	-0.0123319	0.561761	0.999721	Testis
AFR-like	ENSG00000197363.9	ZNF517	0.580172	0.0164206	0.561798	0.999721	Testis
AFR-like	ENSG00000227115.7	LINC01630	0.579939	0.0214518	0.561956	0.999721	Testis
AFR-like	ENSG00000083857.13	FAT1	-0.579882	-0.0766889	0.561994	0.999721	Testis
AFR-like	ENSG00000204446.4	C9orf170	-0.57967	-0.0105631	0.562137	0.999721	Testis
AFR-like	ENSG00000171596.6	NMUR1	0.579631	0.00877382	0.562164	0.999721	Testis
AFR-like	ENSG00000101574.14	METTL4	0.57952	0.0199458	0.562238	0.999721	Testis
AFR-like	ENSG00000143882.10	ATP6V1C2	-0.579417	-0.017509	0.562308	0.999721	Testis
AFR-like	ENSG00000104381.12	GDAP1	-0.579063	-0.057226	0.562546	0.999721	Testis
AFR-like	ENSG00000167384.10	ZNF180	-0.578962	-0.00499073	0.562615	0.999721	Testis
AFR-like	ENSG00000131459.12	GFPT2	0.578835	0.0345846	0.562701	0.999721	Testis
AFR-like	ENSG00000135248.15	FAM71F1	0.578702	0.0455005	0.56279	0.999721	Testis
AFR-like	ENSG00000075711.20	DLG1	-0.578592	-0.0358264	0.562865	0.999721	Testis
AFR-like	ENSG00000204525.16	HLA-C	0.578564	0.00638324	0.562884	0.999721	Testis
AFR-like	ENSG00000016490.15	CLCA1	0.578116	0.0125073	0.563186	0.999721	Testis
AFR-like	ENSG00000236678.7	LINC00347	0.578076	0.0391102	0.563213	0.999721	Testis
AFR-like	ENSG00000158186.12	MRAS	-0.577922	-0.0276464	0.563317	0.999721	Testis
AFR-like	ENSG00000255388.5	RP11-124G5.3	0.577787	0.0732711	0.563408	0.999721	Testis
AFR-like	ENSG00000236700.5	LINC01010	-0.577786	-0.00695878	0.563408	0.999721	Testis
AFR-like	ENSG00000172331.11	BPGM	0.577417	0.0158251	0.563658	0.999721	Testis
AFR-like	ENSG00000248787.1	RP11-666A20.4	-0.576973	-0.0245703	0.563958	0.999721	Testis
AFR-like	ENSG00000212127.5	TAS2R14	-0.576378	-0.00963268	0.56436	0.999721	Testis
AFR-like	ENSG00000204305.13	AGER	-0.576362	-0.0251135	0.564371	0.999721	Testis
AFR-like	ENSG00000120669.15	SOHLH2	0.576354	0.00532455	0.564376	0.999721	Testis
AFR-like	ENSG00000137842.6	TMEM62	-0.576291	-0.0279132	0.564419	0.999721	Testis
AFR-like	ENSG00000136436.14	CALCOCO2	-0.57628	-0.0178964	0.564426	0.999721	Testis
AFR-like	ENSG00000185033.14	SEMA4B	-0.57609	-0.0665008	0.564554	0.999721	Testis
AFR-like	ENSG00000102606.17	ARHGEF7	-0.575563	-0.011597	0.564911	0.999721	Testis
AFR-like	ENSG00000056291.17	NPFFR2	0.575351	0.00497835	0.565054	0.999721	Testis
AFR-like	ENSG00000136883.13	KIF12	0.575205	0.028376	0.565153	0.999721	Testis
AFR-like	ENSG00000204381.11	LAYN	-0.575132	-0.102016	0.565202	0.999721	Testis
AFR-like	ENSG00000176953.12	NFATC2IP	-0.57492	-0.0198733	0.565345	0.999721	Testis
AFR-like	ENSG00000228857.2	AC104653.1	0.574765	0.0137337	0.565451	0.999721	Testis
AFR-like	ENSG00000251045.1	LINC01959	0.574706	0.0142818	0.56549	0.999721	Testis
AFR-like	ENSG00000160932.10	LY6E	0.57467	0.0206054	0.565515	0.999721	Testis
AFR-like	ENSG00000160818.16	GPATCH4	-0.574612	-0.0112639	0.565554	0.999721	Testis
AFR-like	ENSG00000154721.14	JAM2	-0.574487	-0.0729708	0.565638	0.999721	Testis
AFR-like	ENSG00000121410.11	A1BG	0.574404	0.02119	0.565695	0.999721	Testis
AFR-like	ENSG00000250479.8	CHCHD10	-0.574026	-0.0250286	0.56595	0.999721	Testis
AFR-like	ENSG00000154222.14	CC2D1B	-0.573985	-0.0391571	0.565978	0.999721	Testis
AFR-like	ENSG00000106686.16	SPATA6L	-0.573843	-0.0156404	0.566074	0.999721	Testis
AFR-like	ENSG00000110171.19	TRIM3	-0.573768	-0.0200171	0.566125	0.999721	Testis
AFR-like	ENSG00000116544.11	DLGAP3	0.573657	0.0134721	0.5662	0.999721	Testis
AFR-like	ENSG00000166220.12	TBATA	0.573179	0.0900592	0.566524	0.999721	Testis
AFR-like	ENSG00000104936.17	DMPK	-0.573086	-0.0416825	0.566586	0.999721	Testis
AFR-like	ENSG00000137860.11	SLC28A2	0.573027	0.00915948	0.566627	0.999721	Testis
AFR-like	ENSG00000104613.11	INTS10	0.572926	0.0443168	0.566695	0.999721	Testis
AFR-like	ENSG00000136942.14	RPL35	0.572893	0.0212245	0.566717	0.999721	Testis
AFR-like	ENSG00000169896.16	ITGAM	-0.572825	-0.0662568	0.566763	0.999721	Testis
AFR-like	ENSG00000113851.14	CRBN	0.57251	0.00784988	0.566976	0.999721	Testis
AFR-like	ENSG00000074966.10	TXK	0.572182	0.0140082	0.567199	0.999721	Testis
AFR-like	ENSG00000256060.2	TRAPPC2B	0.571974	0.0141399	0.56734	0.999721	Testis
AFR-like	ENSG00000145248.6	SLC10A4	-0.571917	-0.0101086	0.567378	0.999721	Testis
AFR-like	ENSG00000232316.1	RP1-124C6.1	-0.571851	-0.0181776	0.567423	0.999721	Testis
AFR-like	ENSG00000123454.10	DBH	-0.571668	-0.0113072	0.567547	0.999721	Testis
AFR-like	ENSG00000136449.13	MYCBPAP	-0.571331	-0.00652356	0.567775	0.999721	Testis
AFR-like	ENSG00000138629.15	UBL7	0.571088	0.0336308	0.56794	0.999721	Testis
AFR-like	ENSG00000138594.13	TMOD3	-0.5709	-0.0263167	0.568068	0.999721	Testis
AFR-like	ENSG00000198682.12	PAPSS2	0.570783	0.0232075	0.568147	0.999721	Testis
AFR-like	ENSG00000165689.16	SDCCAG3	-0.570469	-0.0137618	0.56836	0.999721	Testis
AFR-like	ENSG00000168209.4	DDIT4	0.5702	0.00312866	0.568542	0.999721	Testis
AFR-like	ENSG00000206344.7	HCG27	-0.570075	-0.00684529	0.568627	0.999721	Testis
AFR-like	ENSG00000122882.10	ECD	-0.569989	-0.0150808	0.568685	0.999721	Testis
AFR-like	ENSG00000163810.11	TGM4	-0.569892	-0.020622	0.568751	0.999721	Testis
AFR-like	ENSG00000157045.8	NTAN1	-0.569536	-0.0152507	0.568992	0.999721	Testis
AFR-like	ENSG00000066422.4	ZBTB11	0.569487	0.0349333	0.569026	0.999721	Testis
AFR-like	ENSG00000219481.10	NBPF1	-0.569468	-0.0191264	0.569039	0.999721	Testis
AFR-like	ENSG00000235366.2	LINC01055	0.569449	0.00394135	0.569051	0.999721	Testis
AFR-like	ENSG00000129007.14	CALML4	0.569416	0.0152934	0.569074	0.999721	Testis
AFR-like	ENSG00000270104.1	RP11-245P10.6	-0.569394	-0.0247289	0.569089	0.999721	Testis
AFR-like	ENSG00000100218.11	RSPH14	-0.569314	-0.0356667	0.569143	0.999721	Testis
AFR-like	ENSG00000227078.1	LINC02094	-0.5692	-0.00838936	0.569221	0.999721	Testis
AFR-like	ENSG00000116874.11	WARS2	-0.569086	-0.0305122	0.569298	0.999721	Testis
AFR-like	ENSG00000213057.5	C1orf220	-0.568776	-0.021981	0.569508	0.999721	Testis
AFR-like	ENSG00000118680.12	MYL12B	-0.568631	-0.0248485	0.569607	0.999721	Testis
AFR-like	ENSG00000105607.12	GCDH	-0.568604	-0.0166734	0.569625	0.999721	Testis
AFR-like	ENSG00000162670.10	BRINP3	-0.568064	-0.0162712	0.569991	0.999721	Testis
AFR-like	ENSG00000229599.1	LINC00411	0.568045	0.00434229	0.570005	0.999721	Testis
AFR-like	ENSG00000250490.1	LINC02145	0.567973	0.00142787	0.570053	0.999721	Testis
AFR-like	ENSG00000236452.1	AC123023.1	-0.56792	-0.0258936	0.570089	0.999721	Testis
AFR-like	ENSG00000122386.10	ZNF205	0.56782	0.0223172	0.570157	0.999721	Testis
AFR-like	ENSG00000147457.13	CHMP7	-0.567819	-0.0252676	0.570158	0.999721	Testis
AFR-like	ENSG00000204644.9	ZFP57	-0.56769	-0.00991323	0.570245	0.999721	Testis
AFR-like	ENSG00000260759.1	RP11-677O4.2	0.567388	0.00625769	0.57045	0.999721	Testis
AFR-like	ENSG00000076344.15	RGS11	-0.566971	-0.00627659	0.570734	0.999721	Testis
AFR-like	ENSG00000145287.10	PLAC8	-0.566923	-0.0202004	0.570766	0.999721	Testis
AFR-like	ENSG00000151131.10	C12orf45	-0.566873	-0.0194134	0.5708	0.999721	Testis
AFR-like	ENSG00000105223.19	PLD3	-0.566798	-0.110576	0.570851	0.999721	Testis
AFR-like	ENSG00000203546.7	RP11-176H8.1	0.566702	0.00829918	0.570916	0.999721	Testis
AFR-like	ENSG00000203709.11	C1orf132	0.566583	0.020223	0.570998	0.999721	Testis
AFR-like	ENSG00000101365.20	IDH3B	0.566412	0.0263723	0.571114	0.999721	Testis
AFR-like	ENSG00000172901.19	LVRN	-0.566036	-0.00752464	0.57137	0.999721	Testis
AFR-like	ENSG00000123485.11	HJURP	0.565992	0.0157053	0.571399	0.999721	Testis
AFR-like	ENSG00000021300.13	PLEKHB1	0.565729	0.0113624	0.571578	0.999721	Testis
AFR-like	ENSG00000052749.13	RRP12	-0.565347	-0.0204837	0.571838	0.999721	Testis
AFR-like	ENSG00000235731.1	AC124997.1	-0.565298	-0.0307708	0.571871	0.999721	Testis
AFR-like	ENSG00000261194.1	LINC01898	0.565056	0.00303618	0.572036	0.999721	Testis
AFR-like	ENSG00000121486.11	TRMT1L	0.564867	0.0436545	0.572164	0.999721	Testis
AFR-like	ENSG00000136943.10	CTSV	0.564655	0.0254937	0.572309	0.999721	Testis
AFR-like	ENSG00000103034.14	NDRG4	-0.564084	-0.0195492	0.572697	0.999721	Testis
AFR-like	ENSG00000110328.5	GALNT18	-0.563924	-0.014195	0.572806	0.999721	Testis
AFR-like	ENSG00000198625.12	MDM4	0.563757	0.0261481	0.57292	0.999721	Testis
AFR-like	ENSG00000256172.1	RP11-473M14.3	0.563337	0.0107569	0.573205	0.999721	Testis
AFR-like	ENSG00000257703.5	RP11-328J6.1	0.563126	0.00829948	0.573349	0.999721	Testis
AFR-like	ENSG00000180251.4	SLC9A4	-0.563052	-0.0048551	0.573399	0.999721	Testis
AFR-like	ENSG00000148225.15	WDR31	-0.562948	-0.0055474	0.573471	0.999721	Testis
AFR-like	ENSG00000228434.1	AC004951.6	0.562944	0.0214328	0.573473	0.999721	Testis
AFR-like	ENSG00000144504.15	ANKMY1	-0.562793	-0.0282193	0.573576	0.999721	Testis
AFR-like	ENSG00000175985.9	PLEKHD1	-0.562654	-0.0177527	0.57367	0.999721	Testis
AFR-like	ENSG00000107651.12	SEC23IP	0.562505	0.104752	0.573772	0.999721	Testis
AFR-like	ENSG00000108590.10	MED31	0.562481	0.0120202	0.573788	0.999721	Testis
AFR-like	ENSG00000251567.5	RP11-775H9.2	0.562048	0.0225675	0.574083	0.999721	Testis
AFR-like	ENSG00000073969.18	NSF	-0.562042	-0.0494411	0.574088	0.999721	Testis
AFR-like	ENSG00000164393.8	ADGRF2	-0.562019	-0.0062144	0.574103	0.999721	Testis
AFR-like	ENSG00000140481.14	CCDC33	0.561943	0.0242277	0.574155	0.999721	Testis
AFR-like	ENSG00000249378.5	LINC01060	0.561756	0.00313795	0.574282	0.999721	Testis
AFR-like	ENSG00000135074.15	ADAM19	0.561403	0.0147608	0.574523	0.999721	Testis
AFR-like	ENSG00000083812.11	ZNF324	-0.561024	-0.0258334	0.574781	0.999721	Testis
AFR-like	ENSG00000153560.11	UBP1	-0.56091	-0.11683	0.574859	0.999721	Testis
AFR-like	ENSG00000260102.1	LINC01070	-0.560851	-0.0116864	0.574899	0.999721	Testis
AFR-like	ENSG00000196071.4	OR2L13	-0.560824	-0.0111482	0.574918	0.999721	Testis
AFR-like	ENSG00000141506.13	PIK3R5	0.56065	0.00770635	0.575036	0.999721	Testis
AFR-like	ENSG00000172493.20	AFF1	0.560629	0.0847546	0.57505	0.999721	Testis
AFR-like	ENSG00000117602.11	RCAN3	0.560541	0.0109862	0.575111	0.999721	Testis
AFR-like	ENSG00000255284.1	AP006621.5	0.560047	0.00499104	0.575447	0.999721	Testis
AFR-like	ENSG00000182077.10	PTCHD3	-0.560041	-0.00786216	0.575451	0.999721	Testis
AFR-like	ENSG00000133065.10	SLC41A1	0.559979	0.0686036	0.575494	0.999721	Testis
AFR-like	ENSG00000006062.14	MAP3K14	0.559709	0.0321358	0.575678	0.999721	Testis
AFR-like	ENSG00000184220.11	CMSS1	-0.559348	-0.015589	0.575924	0.999721	Testis
AFR-like	ENSG00000228351.1	AC018832.1	-0.559296	-0.0109143	0.57596	0.999721	Testis
AFR-like	ENSG00000163472.18	TMEM79	0.559128	0.0179254	0.576074	0.999721	Testis
AFR-like	ENSG00000067334.13	DNTTIP2	0.558971	0.0233674	0.576182	0.999721	Testis
AFR-like	ENSG00000204740.10	MALRD1	0.558712	0.0109456	0.576358	0.999721	Testis
AFR-like	ENSG00000258489.3	RP11-398J10.2	-0.558581	-0.0134788	0.576447	0.999721	Testis
AFR-like	ENSG00000168884.14	TNIP2	-0.558279	-0.0604466	0.576654	0.999721	Testis
AFR-like	ENSG00000131944.9	FAAP24	-0.558254	-0.0108312	0.576671	0.999721	Testis
AFR-like	ENSG00000233396.7	LINC01719	-0.558244	-0.00446769	0.576678	0.999721	Testis
AFR-like	ENSG00000002919.14	SNX11	0.558012	0.00241	0.576836	0.999721	Testis
AFR-like	ENSG00000093000.18	NUP50	0.557954	0.0546981	0.576876	0.999721	Testis
AFR-like	ENSG00000184185.9	KCNJ12	0.557895	0.0107056	0.576916	0.999721	Testis
AFR-like	ENSG00000205593.11	DENND6B	-0.557639	-0.00853732	0.577091	0.999721	Testis
AFR-like	ENSG00000183336.8	BOLA2	0.557584	0.0103885	0.577128	0.999721	Testis
AFR-like	ENSG00000166377.19	ATP9B	0.557332	0.0231082	0.577301	0.999721	Testis
AFR-like	ENSG00000237414.2	RP11-321L2.2	0.557325	0.0146526	0.577306	0.999721	Testis
AFR-like	ENSG00000240440.1	AC007879.3	-0.557182	-0.0179253	0.577403	0.999721	Testis
AFR-like	ENSG00000257008.6	GPR142	0.557152	0.010336	0.577423	0.999721	Testis
AFR-like	ENSG00000181163.13	NPM1	0.557132	0.00497673	0.577437	0.999721	Testis
AFR-like	ENSG00000115266.11	APC2	0.556899	0.00918868	0.577597	0.999721	Testis
AFR-like	ENSG00000143457.10	GOLPH3L	0.556594	0.0234568	0.577805	0.999721	Testis
AFR-like	ENSG00000166140.17	ZFYVE19	0.556562	0.00358091	0.577827	0.999721	Testis
AFR-like	ENSG00000255135.3	RP11-111M22.3	-0.556449	-0.0225707	0.577904	0.999721	Testis
AFR-like	ENSG00000091622.15	PITPNM3	-0.556303	-0.00616283	0.578004	0.999721	Testis
AFR-like	ENSG00000254007.1	RP11-281H11.1	-0.55597	-0.00514517	0.578231	0.999721	Testis
AFR-like	ENSG00000175643.8	RMI2	0.555651	0.0278752	0.578449	0.999721	Testis
AFR-like	ENSG00000122257.18	RBBP6	0.555616	0.0568522	0.578473	0.999721	Testis
AFR-like	ENSG00000268318.5	LINC01872	0.555451	0.0123711	0.578586	0.999721	Testis
AFR-like	ENSG00000234719.8	NPIPB2	0.555349	0.0107045	0.578656	0.999721	Testis
AFR-like	ENSG00000118156.12	ZNF541	-0.555349	-0.0228762	0.578656	0.999721	Testis
AFR-like	ENSG00000227640.2	SOX21-AS1	0.555125	0.00554153	0.578809	0.999721	Testis
AFR-like	ENSG00000186111.9	PIP5K1C	0.554828	0.0146409	0.579012	0.999721	Testis
AFR-like	ENSG00000124227.5	ANKRD60	0.554209	0.0105974	0.579436	0.999721	Testis
AFR-like	ENSG00000164941.13	INTS8	-0.554151	-0.0442468	0.579476	0.999721	Testis
AFR-like	ENSG00000183571.10	PGPEP1L	0.554144	0.01933	0.57948	0.999721	Testis
AFR-like	ENSG00000112773.15	FAM46A	-0.553999	-0.0472558	0.579579	0.999721	Testis
AFR-like	ENSG00000066117.14	SMARCD1	0.553913	0.0333752	0.579639	0.999721	Testis
AFR-like	ENSG00000124151.18	NCOA3	0.553552	0.0617681	0.579885	0.999721	Testis
AFR-like	ENSG00000249346.6	LINC01016	-0.553533	-0.0211431	0.579898	0.999721	Testis
AFR-like	ENSG00000163162.8	RNF149	0.55338	0.0109785	0.580003	0.999721	Testis
AFR-like	ENSG00000151893.14	CACUL1	-0.553151	-0.0307377	0.58016	0.999721	Testis
AFR-like	ENSG00000204913.5	LRRC3C	-0.552988	-0.0134316	0.580272	0.999721	Testis
AFR-like	ENSG00000236769.1	RP11-168P8.5	-0.55298	-0.0107899	0.580277	0.999721	Testis
AFR-like	ENSG00000111670.14	GNPTAB	0.552913	0.0280964	0.580323	0.999721	Testis
AFR-like	ENSG00000173141.4	MRPL57	0.55267	0.0247894	0.580489	0.999721	Testis
AFR-like	ENSG00000112308.12	C6orf62	0.552312	0.0264187	0.580735	0.999721	Testis
AFR-like	ENSG00000121895.7	TMEM156	-0.552255	-0.0101062	0.580774	0.999721	Testis
AFR-like	ENSG00000142619.4	PADI3	-0.55222	-0.0135653	0.580798	0.999721	Testis
AFR-like	ENSG00000041353.9	RAB27B	0.552184	0.018257	0.580823	0.999721	Testis
AFR-like	ENSG00000100211.10	CBY1	-0.552175	-0.0216563	0.580828	0.999721	Testis
AFR-like	ENSG00000120915.13	EPHX2	-0.551829	-0.00868021	0.581066	0.999721	Testis
AFR-like	ENSG00000176623.11	RMDN1	-0.551749	-0.00703485	0.58112	0.999721	Testis
AFR-like	ENSG00000171885.13	AQP4	0.551576	0.00513884	0.581239	0.999721	Testis
AFR-like	ENSG00000102699.5	PARP4	0.551389	0.0198748	0.581367	0.999721	Testis
AFR-like	ENSG00000243056.1	EIF4EBP3	-0.551372	-0.0398385	0.581379	0.999721	Testis
AFR-like	ENSG00000111669.14	TPI1	0.551328	0.111276	0.581409	0.999721	Testis
AFR-like	ENSG00000153015.15	CWC27	0.55072	0.0134043	0.581825	0.999721	Testis
AFR-like	ENSG00000175305.17	CCNE2	-0.550712	-0.02026	0.581831	0.999721	Testis
AFR-like	ENSG00000006607.13	FARP2	0.550666	0.0485341	0.581863	0.999721	Testis
AFR-like	ENSG00000229611.1	RP11-390F4.10	-0.550595	-0.0154355	0.581912	0.999721	Testis
AFR-like	ENSG00000228048.1	RP11-598C10.1	0.550417	0.0169744	0.582033	0.999721	Testis
AFR-like	ENSG00000122136.13	OBP2A	-0.550288	-0.00348966	0.582122	0.999721	Testis
AFR-like	ENSG00000158089.14	GALNT14	-0.55004	-0.00992669	0.582292	0.999721	Testis
AFR-like	ENSG00000126432.13	PRDX5	-0.54997	-0.0227354	0.58234	0.999721	Testis
AFR-like	ENSG00000267462.1	RP11-866E20.3	0.549702	0.0101347	0.582524	0.999721	Testis
AFR-like	ENSG00000116663.10	FBXO6	0.549674	0.0114116	0.582543	0.999721	Testis
AFR-like	ENSG00000059804.15	SLC2A3	-0.549533	-0.00668357	0.58264	0.999721	Testis
AFR-like	ENSG00000185963.13	BICD2	0.549439	-0.0124604	0.582704	0.999721	Testis
AFR-like	ENSG00000254469.7	RP11-849H4.2	-0.5493	-0.024824	0.582799	0.999721	Testis
AFR-like	ENSG00000007923.15	DNAJC11	0.549268	0.0143324	0.582822	0.999721	Testis
AFR-like	ENSG00000119723.16	COQ6	-0.549254	-0.0117585	0.582831	0.999721	Testis
AFR-like	ENSG00000241058.3	NSUN6	-0.549199	-0.0148833	0.582869	0.999721	Testis
AFR-like	ENSG00000152377.13	SPOCK1	0.549182	0.0122882	0.58288	0.999721	Testis
AFR-like	ENSG00000070214.15	SLC44A1	0.549171	0.0137484	0.582888	0.999721	Testis
AFR-like	ENSG00000063761.15	ADCK1	0.549085	0.0107025	0.582947	0.999721	Testis
AFR-like	ENSG00000144840.8	RABL3	0.549075	0.0397045	0.582954	0.999721	Testis
AFR-like	ENSG00000253236.1	LINC02143	-0.548991	-0.00602338	0.583011	0.999721	Testis
AFR-like	ENSG00000116688.16	MFN2	-0.548895	-0.0051111	0.583078	0.999721	Testis
AFR-like	ENSG00000164305.18	CASP3	-0.548662	-0.00891491	0.583237	0.999721	Testis
AFR-like	ENSG00000183682.7	BMP8A	0.548454	0.00443706	0.58338	0.999721	Testis
AFR-like	ENSG00000136280.15	CCM2	-0.548294	-0.0249827	0.58349	0.999721	Testis
AFR-like	ENSG00000162972.10	MAIP1	-0.54826	-0.0245203	0.583514	0.999721	Testis
AFR-like	ENSG00000184436.11	THAP7	0.548139	0.026738	0.583597	0.999721	Testis
AFR-like	ENSG00000197124.11	ZNF682	0.548085	0.0132096	0.583633	0.999721	Testis
AFR-like	ENSG00000175166.16	PSMD2	0.548074	0.0185727	0.583641	0.999721	Testis
AFR-like	ENSG00000224790.2	AP000704.5	0.547816	0.0208094	0.583818	0.999721	Testis
AFR-like	ENSG00000187045.16	TMPRSS6	-0.547806	-0.0104516	0.583825	0.999721	Testis
AFR-like	ENSG00000247516.6	MIR4458HG	0.547655	0.00460442	0.583929	0.999721	Testis
AFR-like	ENSG00000004799.7	PDK4	-0.547607	-0.0532039	0.583962	0.999721	Testis
AFR-like	ENSG00000271820.1	RP5-894D12.5	-0.547044	-0.00456335	0.584349	0.999721	Testis
AFR-like	ENSG00000122863.5	CHST3	-0.547035	-0.0160189	0.584355	0.999721	Testis
AFR-like	ENSG00000197958.12	RPL12	-0.546827	-0.0114935	0.584497	0.999721	Testis
AFR-like	ENSG00000238290.1	RP11-431K24.1	0.546656	0.00530299	0.584615	0.999721	Testis
AFR-like	ENSG00000160886.13	LY6K	0.546624	0.00331738	0.584637	0.999721	Testis
AFR-like	ENSG00000119318.12	RAD23B	-0.546558	-0.0690566	0.584682	0.999721	Testis
AFR-like	ENSG00000188986.6	NELFB	-0.546331	-0.0970696	0.584838	0.999721	Testis
AFR-like	ENSG00000112305.14	SMAP1	-0.546306	-0.0127098	0.584855	0.999721	Testis
AFR-like	ENSG00000258135.5	RP11-70F11.11	-0.546028	-0.00395685	0.585047	0.999721	Testis
AFR-like	ENSG00000237222.3	LINC01968	-0.54598	-0.0137953	0.58508	0.999721	Testis
AFR-like	ENSG00000146555.18	SDK1	0.545934	0.0284719	0.585111	0.999721	Testis
AFR-like	ENSG00000086232.12	EIF2AK1	-0.545762	-0.00966531	0.58523	0.999721	Testis
AFR-like	ENSG00000243543.8	WFDC6	-0.545684	-0.00689147	0.585283	0.999721	Testis
AFR-like	ENSG00000198964.13	SGMS1	0.545511	0.0195471	0.585402	0.999721	Testis
AFR-like	ENSG00000197728.9	RPS26	-0.545108	-0.00278184	0.58568	0.999721	Testis
AFR-like	ENSG00000099954.18	CECR2	0.544951	0.0370838	0.585787	0.999721	Testis
AFR-like	ENSG00000132286.11	TIMM10B	-0.544914	-0.0289138	0.585813	0.999721	Testis
AFR-like	ENSG00000245857.2	GS1-24F4.2	0.544652	0.0163913	0.585993	0.999721	Testis
AFR-like	ENSG00000109501.13	WFS1	0.544641	0.0203072	0.586001	0.999721	Testis
AFR-like	ENSG00000172139.14	SLC9C1	-0.544638	-0.00636429	0.586002	0.999721	Testis
AFR-like	ENSG00000179562.2	GCC1	-0.544592	-0.0307757	0.586034	0.999721	Testis
AFR-like	ENSG00000167094.15	TTC16	0.544272	0.017101	0.586254	0.999721	Testis
AFR-like	ENSG00000225506.2	CYP4A22-AS1	0.544257	0.0393654	0.586265	0.999721	Testis
AFR-like	ENSG00000128610.11	FEZF1	0.544151	0.00489369	0.586338	0.999721	Testis
AFR-like	ENSG00000119599.16	DCAF4	-0.544104	-0.00362209	0.58637	0.999721	Testis
AFR-like	ENSG00000281809.1	LINC01394	-0.544021	-0.0448842	0.586427	0.999721	Testis
AFR-like	ENSG00000198624.12	CCDC69	0.543993	0.00784485	0.586446	0.999721	Testis
AFR-like	ENSG00000233128.1	LINC01794	-0.543808	-0.00352167	0.586573	0.999721	Testis
AFR-like	ENSG00000232225.6	LINC01047	-0.543767	-0.010368	0.586602	0.999721	Testis
AFR-like	ENSG00000117601.13	SERPINC1	0.543705	0.0157931	0.586644	0.999721	Testis
AFR-like	ENSG00000138115.13	CYP2C8	0.543608	0.00757883	0.586711	0.999721	Testis
AFR-like	ENSG00000155026.16	RSPH10B	-0.543575	-0.0124975	0.586734	0.999721	Testis
AFR-like	ENSG00000264247.1	LINC00909	0.543432	0.0104274	0.586832	0.999721	Testis
AFR-like	ENSG00000272630.1	RP11-344N10.5	0.543424	-0.0426012	0.586838	0.999721	Testis
AFR-like	ENSG00000064607.16	SUGP2	-0.543342	-0.130178	0.586894	0.999721	Testis
AFR-like	ENSG00000183527.11	PSMG1	-0.543276	-0.0637541	0.58694	0.999721	Testis
AFR-like	ENSG00000100987.14	VSX1	-0.543265	-0.0201674	0.586948	0.999721	Testis
AFR-like	ENSG00000206503.12	HLA-A	-0.54266	-0.00549192	0.587364	0.999721	Testis
AFR-like	ENSG00000203279.3	RP11-498P14.5	-0.542374	-0.00465597	0.587561	0.999721	Testis
AFR-like	ENSG00000153936.16	HS2ST1	0.542296	0.0160292	0.587615	0.999721	Testis
AFR-like	ENSG00000173662.20	TAS1R1	-0.542112	-0.0217382	0.587741	0.999721	Testis
AFR-like	ENSG00000164385.8	LINC01600	0.542084	0.0223676	0.58776	0.999721	Testis
AFR-like	ENSG00000227888.4	FAM66A	0.541955	0.0100554	0.587849	0.999721	Testis
AFR-like	ENSG00000205086.6	C2orf91	-0.541845	-0.00460103	0.587925	0.999721	Testis
AFR-like	ENSG00000181350.11	LRRC75A	0.541823	0.0263755	0.58794	0.999721	Testis
AFR-like	ENSG00000123815.11	COQ8B	-0.541787	-0.0197207	0.587966	0.999721	Testis
AFR-like	ENSG00000198563.13	DDX39B	-0.541606	-0.0675986	0.58809	0.999721	Testis
AFR-like	ENSG00000106052.13	TAX1BP1	0.541599	0.00968132	0.588095	0.999721	Testis
AFR-like	ENSG00000196950.13	SLC39A10	-0.541498	-0.0280281	0.588165	0.999721	Testis
AFR-like	ENSG00000165383.11	LRRC18	0.541431	0.0286197	0.588211	0.999721	Testis
AFR-like	ENSG00000235140.1	RP11-135D11.2	0.541394	0.0116814	0.588236	0.999721	Testis
AFR-like	ENSG00000128928.8	IVD	0.541324	0.00498707	0.588284	0.999721	Testis
AFR-like	ENSG00000204930.9	FAM221B	0.541321	0.0263971	0.588286	0.999721	Testis
AFR-like	ENSG00000262202.4	RP11-160E2.6	0.541223	0.00757499	0.588354	0.999721	Testis
AFR-like	ENSG00000176771.16	NCKAP5	0.541206	0.0320287	0.588366	0.999721	Testis
AFR-like	ENSG00000151327.12	FAM177A1	0.541163	0.0122025	0.588395	0.999721	Testis
AFR-like	ENSG00000239779.6	WBP1	-0.541028	-0.0250085	0.588488	0.999721	Testis
AFR-like	ENSG00000105696.8	TMEM59L	-0.541027	-0.0265435	0.588489	0.999721	Testis
AFR-like	ENSG00000219626.8	FAM228B	-0.540703	-0.0106945	0.588712	0.999721	Testis
AFR-like	ENSG00000114554.11	PLXNA1	0.540444	0.0100547	0.588891	0.999721	Testis
AFR-like	ENSG00000171130.17	ATP6V0E2	0.540307	0.00481696	0.588985	0.999721	Testis
AFR-like	ENSG00000155368.16	DBI	0.540145	0.0329073	0.589097	0.999721	Testis
AFR-like	ENSG00000164076.16	CAMKV	-0.540106	-0.0291965	0.589124	0.999721	Testis
AFR-like	ENSG00000179091.4	CYC1	-0.540094	-0.0167941	0.589132	0.999721	Testis
AFR-like	ENSG00000146701.11	MDH2	0.539985	0.0238984	0.589208	0.999721	Testis
AFR-like	ENSG00000244063.1	AC024704.2	-0.539953	-0.00532458	0.589229	0.999721	Testis
AFR-like	ENSG00000185513.14	L3MBTL1	-0.539809	-0.0277168	0.589329	0.999721	Testis
AFR-like	ENSG00000203666.12	EFCAB2	-0.539584	-0.00480834	0.589484	0.999721	Testis
AFR-like	ENSG00000176390.11	CRLF3	0.539391	0.0104721	0.589617	0.999721	Testis
AFR-like	ENSG00000120265.16	PCMT1	0.538998	0.0198692	0.589888	0.999721	Testis
AFR-like	ENSG00000274718.1	RP11-346C4.3	0.538755	0.00677175	0.590056	0.999721	Testis
AFR-like	ENSG00000272541.1	XXbac-BPGBPG55C20.1	-0.538654	-0.0114393	0.590126	0.999721	Testis
AFR-like	ENSG00000168061.14	SAC3D1	-0.538615	-0.00820329	0.590152	0.999721	Testis
AFR-like	ENSG00000116212.14	LRRC42	0.538447	0.0275766	0.590269	0.999721	Testis
AFR-like	ENSG00000233746.1	LINC00656	-0.538393	-0.0204046	0.590306	0.999721	Testis
AFR-like	ENSG00000187105.8	HEATR4	-0.538333	-0.0400097	0.590347	0.999721	Testis
AFR-like	ENSG00000221888.3	OR1C1	-0.538305	-0.00734489	0.590367	0.999721	Testis
AFR-like	ENSG00000127080.9	IPPK	-0.538204	-0.0410982	0.590436	0.999721	Testis
AFR-like	ENSG00000278890.1	LL22NC03-27C5.1	-0.538189	-0.0246683	0.590446	0.999721	Testis
AFR-like	ENSG00000254505.9	CHMP4A	0.537854	0.0167588	0.590678	0.999721	Testis
AFR-like	ENSG00000068305.17	MEF2A	-0.537815	-0.0230379	0.590705	0.999721	Testis
AFR-like	ENSG00000186335.8	SLC36A2	0.537496	0.00771889	0.590925	0.999721	Testis
AFR-like	ENSG00000248132.2	LINC02101	-0.537444	-0.0108396	0.590961	0.999721	Testis
AFR-like	ENSG00000101290.13	CDS2	0.537405	0.0521009	0.590988	0.999721	Testis
AFR-like	ENSG00000261095.1	RP11-899L11.1	0.537329	0.024805	0.59104	0.999721	Testis
AFR-like	ENSG00000151065.13	DCP1B	-0.53731	-0.0236196	0.591053	0.999721	Testis
AFR-like	ENSG00000187791.12	FAM205C	-0.537197	-0.00936623	0.591132	0.999721	Testis
AFR-like	ENSG00000260691.5	ANKRD20A1	0.537099	0.00885332	0.591199	0.999721	Testis
AFR-like	ENSG00000167196.13	FBXO22	-0.53671	-0.0366205	0.591468	0.999721	Testis
AFR-like	ENSG00000204396.10	VWA7	0.536649	0.0114145	0.59151	0.999721	Testis
AFR-like	ENSG00000254026.1	RP11-369E15.2	-0.536623	-0.0242823	0.591528	0.999721	Testis
AFR-like	ENSG00000181408.3	UTS2R	0.536449	0.0129492	0.591648	0.999721	Testis
AFR-like	ENSG00000198089.15	SFI1	-0.536389	-0.0100355	0.59169	0.999721	Testis
AFR-like	ENSG00000189306.10	RRP7A	-0.536183	0.000853036	0.591832	0.999721	Testis
AFR-like	ENSG00000054219.10	LY75	0.53607	0.0102708	0.59191	0.999721	Testis
AFR-like	ENSG00000236396.8	SLC35G4	-0.53598	-0.00475065	0.591972	0.999721	Testis
AFR-like	ENSG00000272130.1	RP11-360I2.1	-0.535974	-0.0118213	0.591976	0.999721	Testis
AFR-like	ENSG00000283073.1	RP11-834C11.15	-0.535834	-0.0112678	0.592073	0.999721	Testis
AFR-like	ENSG00000128482.15	RNF112	-0.535799	-0.00494475	0.592098	0.999721	Testis
AFR-like	ENSG00000231024.1	AC092431.3	0.535702	0.00376078	0.592164	0.999721	Testis
AFR-like	ENSG00000227564.2	LINC00376	0.535629	0.0114512	0.592215	0.999721	Testis
AFR-like	ENSG00000248145.1	CTC-305H11.1	-0.535342	-0.0103458	0.592413	0.999721	Testis
AFR-like	ENSG00000131435.12	PDLIM4	-0.535221	-0.00672406	0.592497	0.999721	Testis
AFR-like	ENSG00000011275.18	RNF216	-0.5352	-0.0331168	0.592511	0.999721	Testis
AFR-like	ENSG00000168993.14	CPLX1	0.535036	0.00937043	0.592625	0.999721	Testis
AFR-like	ENSG00000198142.4	SOWAHC	-0.53495	-0.00960022	0.592685	0.999721	Testis
AFR-like	ENSG00000117174.10	ZNHIT6	-0.534859	-0.0156884	0.592748	0.999721	Testis
AFR-like	ENSG00000091106.18	NLRC4	0.534764	0.0192219	0.592813	0.999721	Testis
AFR-like	ENSG00000128578.9	STRIP2	-0.53431	-0.00710363	0.593127	0.999721	Testis
AFR-like	ENSG00000234170.5	RP11-446F3.2	0.534212	0.00355378	0.593195	0.999721	Testis
AFR-like	ENSG00000163170.11	BOLA3	0.534089	0.0380697	0.59328	0.999721	Testis
AFR-like	ENSG00000155189.11	AGPAT5	0.533966	0.00511233	0.593365	0.999721	Testis
AFR-like	ENSG00000100580.7	TMED8	0.533776	0.0429783	0.593497	0.999721	Testis
AFR-like	ENSG00000258890.6	CEP95	0.533685	0.027377	0.59356	0.999721	Testis
AFR-like	ENSG00000249873.6	RP11-983C2.2	0.533541	0.0229472	0.593659	0.999721	Testis
AFR-like	ENSG00000214087.8	ARL16	-0.533427	-0.00770065	0.593738	0.999721	Testis
AFR-like	ENSG00000185040.13	SPDYE16	0.533417	0.00392218	0.593745	0.999721	Testis
AFR-like	ENSG00000180817.11	PPA1	0.533405	0.00959654	0.593753	0.999721	Testis
AFR-like	ENSG00000197446.8	CYP2F1	0.533398	0.0102019	0.593758	0.999721	Testis
AFR-like	ENSG00000256162.2	SMLR1	-0.533223	-0.030556	0.593879	0.999721	Testis
AFR-like	ENSG00000171790.15	SLFNL1	-0.533026	-0.0316284	0.594016	0.999721	Testis
AFR-like	ENSG00000105982.16	RNF32	-0.53297	-0.035206	0.594054	0.999721	Testis
AFR-like	ENSG00000167799.9	NUDT8	0.532454	0.00570028	0.594412	0.999721	Testis
AFR-like	ENSG00000172073.3	TEX37	0.532101	0.00622378	0.594656	0.999721	Testis
AFR-like	ENSG00000260517.2	RP11-426C22.5	0.531895	0.00447658	0.594799	0.999721	Testis
AFR-like	ENSG00000205037.2	RP11-863P13.4	0.53168	0.00346587	0.594948	0.999721	Testis
AFR-like	ENSG00000133731.9	IMPA1	0.531466	0.0114886	0.595096	0.999721	Testis
AFR-like	ENSG00000139343.10	SNRPF	-0.531215	-0.141768	0.59527	0.999721	Testis
AFR-like	ENSG00000115840.13	SLC25A12	-0.531112	-0.0550665	0.595341	0.999721	Testis
AFR-like	ENSG00000262031.1	LINC01974	0.531098	0.00966071	0.595351	0.999721	Testis
AFR-like	ENSG00000171793.13	CTPS1	-0.531071	-0.0111381	0.59537	0.999721	Testis
AFR-like	ENSG00000084093.16	REST	-0.530846	-0.0282023	0.595525	0.999721	Testis
AFR-like	ENSG00000250357.1	RP11-503L19.1	0.530821	0.000944346	0.595543	0.999721	Testis
AFR-like	ENSG00000006625.17	GGCT	0.530813	0.0226008	0.595548	0.999721	Testis
AFR-like	ENSG00000149256.15	TENM4	0.5307	0.0411716	0.595627	0.999721	Testis
AFR-like	ENSG00000082175.14	PGR	-0.53069	-0.0244173	0.595633	0.999721	Testis
AFR-like	ENSG00000260910.1	LINC00565	0.53056	0.0108112	0.595724	0.999721	Testis
AFR-like	ENSG00000172922.8	RNASEH2C	-0.530381	-0.0427228	0.595848	0.999721	Testis
AFR-like	ENSG00000085491.15	SLC25A24	0.530359	0.00508671	0.595863	0.999721	Testis
AFR-like	ENSG00000226995.7	LINC00658	-0.530349	-0.0193151	0.59587	0.999721	Testis
AFR-like	ENSG00000166169.16	POLL	-0.530055	-0.0452658	0.596074	0.999721	Testis
AFR-like	ENSG00000185436.11	IFNLR1	-0.529987	-0.00528967	0.596121	0.999721	Testis
AFR-like	ENSG00000253614.1	RP11-513O17.3	0.529791	0.00587324	0.596257	0.999721	Testis
AFR-like	ENSG00000109861.15	CTSC	-0.52973	-0.0106783	0.596299	0.999721	Testis
AFR-like	ENSG00000117419.14	ERI3	-0.529394	-0.0336188	0.596532	0.999721	Testis
AFR-like	ENSG00000116199.11	FAM20B	-0.529229	-0.0794317	0.596646	0.999721	Testis
AFR-like	ENSG00000198915.11	RASGEF1A	0.529132	0.0404222	0.596714	0.999721	Testis
AFR-like	ENSG00000185088.13	RPS27L	0.529123	0.0858862	0.59672	0.999721	Testis
AFR-like	ENSG00000135404.11	CD63	-0.529098	-0.122491	0.596738	0.999721	Testis
AFR-like	ENSG00000151572.16	ANO4	-0.529091	-0.0128033	0.596743	0.999721	Testis
AFR-like	ENSG00000272142.1	RP11-428J1.5	-0.528674	-0.00593149	0.597032	0.999721	Testis
AFR-like	ENSG00000235601.1	BARX1-AS1	0.528575	0.018254	0.597101	0.999721	Testis
AFR-like	ENSG00000101181.17	MTG2	-0.528546	-0.0191519	0.59712	0.999721	Testis
AFR-like	ENSG00000095380.10	NANS	-0.528	-0.0209421	0.5975	0.999721	Testis
AFR-like	ENSG00000239482.6	RP11-90K6.1	-0.527978	0.000561424	0.597515	0.999721	Testis
AFR-like	ENSG00000250658.1	RP11-138B4.1	-0.527668	-0.00488409	0.59773	0.999721	Testis
AFR-like	ENSG00000228221.5	LINC00578	-0.527462	-0.00937283	0.597873	0.999721	Testis
AFR-like	ENSG00000234630.1	LL22NC03-2H8.4	-0.527167	-0.125371	0.598078	0.999721	Testis
AFR-like	ENSG00000261610.1	AP000265.1	-0.526687	-0.0117064	0.598411	0.999721	Testis
AFR-like	ENSG00000055955.15	ITIH4	0.526665	0.00502052	0.598426	0.999721	Testis
AFR-like	ENSG00000075388.3	FGF4	0.526662	0.0225972	0.598428	0.999721	Testis
AFR-like	ENSG00000169762.16	TAPT1	0.526573	0.0267886	0.59849	0.999721	Testis
AFR-like	ENSG00000233395.1	LINC00841	0.526571	0.0108425	0.598491	0.999721	Testis
AFR-like	ENSG00000170983.3	LINC00208	-0.526505	-0.0192408	0.598537	0.999721	Testis
AFR-like	ENSG00000119121.21	TRPM6	0.526415	0.020524	0.5986	0.999721	Testis
AFR-like	ENSG00000155097.11	ATP6V1C1	-0.526002	-0.0236302	0.598887	0.999721	Testis
AFR-like	ENSG00000140832.9	MARVELD3	0.525911	0.0112074	0.59895	0.999721	Testis
AFR-like	ENSG00000248949.1	RP11-661C8.2	-0.525857	-0.00778502	0.598988	0.999721	Testis
AFR-like	ENSG00000227708.1	LINC01850	0.525616	0.0237016	0.599155	0.999721	Testis
AFR-like	ENSG00000136044.11	APPL2	-0.525271	-0.0867834	0.599395	0.999721	Testis
AFR-like	ENSG00000169598.15	DFFB	0.525095	0.0249305	0.599517	0.999721	Testis
AFR-like	ENSG00000259320.1	RP11-183E24.2	0.524988	0.011554	0.599591	0.999721	Testis
AFR-like	ENSG00000255160.5	RP11-428C19.5	0.52457	0.00578324	0.599882	0.999721	Testis
AFR-like	ENSG00000146250.6	PRSS35	0.524567	0.0139381	0.599884	0.999721	Testis
AFR-like	ENSG00000278376.1	RP11-158I9.8	0.524456	0.00374664	0.599962	0.999721	Testis
AFR-like	ENSG00000180424.6	DEFB123	-0.524435	-0.00783245	0.599976	0.999721	Testis
AFR-like	ENSG00000105339.10	DENND3	-0.524239	-0.0214659	0.600112	0.999721	Testis
AFR-like	ENSG00000123191.14	ATP7B	-0.524033	-0.0236241	0.600256	0.999721	Testis
AFR-like	ENSG00000260286.3	C6orf229	-0.523861	-0.074953	0.600375	0.999721	Testis
AFR-like	ENSG00000167281.18	RBFOX3	0.523859	0.00139401	0.600376	0.999721	Testis
AFR-like	ENSG00000183354.11	KIAA2026	-0.523748	-0.100575	0.600454	0.999721	Testis
AFR-like	ENSG00000100979.14	PLTP	0.523733	0.0192744	0.600464	0.999721	Testis
AFR-like	ENSG00000181513.14	ACBD4	-0.523437	-0.0259902	0.60067	0.999721	Testis
AFR-like	ENSG00000185122.10	HSF1	0.523352	0.0615166	0.600729	0.999721	Testis
AFR-like	ENSG00000136861.17	CDK5RAP2	-0.523308	-0.0102917	0.60076	0.999721	Testis
AFR-like	ENSG00000160678.11	S100A1	-0.523105	-0.0230005	0.600901	0.999721	Testis
AFR-like	ENSG00000243708.10	PLA2G4B	0.523103	0.0913171	0.600903	0.999721	Testis
AFR-like	ENSG00000221818.8	EBF2	0.522997	0.0100337	0.600977	0.999721	Testis
AFR-like	ENSG00000251189.1	CTD-2196P11.2	-0.522991	-0.0236122	0.60098	0.999721	Testis
AFR-like	ENSG00000156140.9	ADAMTS3	0.522751	0.0122661	0.601147	0.999721	Testis
AFR-like	ENSG00000013810.18	TACC3	0.522519	0.0404798	0.601309	0.999721	Testis
AFR-like	ENSG00000253369.1	RP11-1081M5.1	0.522371	0.00524552	0.601412	0.999721	Testis
AFR-like	ENSG00000183019.7	MCEMP1	0.522125	0.0198634	0.601583	0.999721	Testis
AFR-like	ENSG00000087586.17	AURKA	-0.522088	-0.0307223	0.601609	0.999721	Testis
AFR-like	ENSG00000135040.15	NAA35	-0.521979	-0.05617	0.601685	0.999721	Testis
AFR-like	ENSG00000170128.4	GPR25	0.521732	0.0360885	0.601857	0.999721	Testis
AFR-like	ENSG00000198464.13	ZNF480	0.521601	0.0183067	0.601948	0.999721	Testis
AFR-like	ENSG00000165238.16	WNK2	0.52114	0.0329811	0.602269	0.999721	Testis
AFR-like	ENSG00000116237.15	ICMT	0.520875	0.0165386	0.602454	0.999721	Testis
AFR-like	ENSG00000254427.1	RP11-430H10.1	0.520784	0.00426206	0.602517	0.999721	Testis
AFR-like	ENSG00000158987.20	RAPGEF6	-0.520731	-0.00928522	0.602554	0.999721	Testis
AFR-like	ENSG00000005471.15	ABCB4	-0.520571	-0.005224	0.602666	0.999721	Testis
AFR-like	ENSG00000282160.1	AF067845.2	0.520475	0.00732421	0.602733	0.999721	Testis
AFR-like	ENSG00000088205.12	DDX18	0.519956	0.0434773	0.603094	0.999721	Testis
AFR-like	ENSG00000241505.1	RP11-161I10.1	0.519887	0.020313	0.603142	0.999721	Testis
AFR-like	ENSG00000240423.1	LINC00636	-0.51971	-0.00479599	0.603266	0.999721	Testis
AFR-like	ENSG00000143387.12	CTSK	0.519644	0.0137	0.603312	0.999721	Testis
AFR-like	ENSG00000173678.14	SPDYE2B	-0.519531	-0.0236765	0.603391	0.999721	Testis
AFR-like	ENSG00000109270.12	LAMTOR3	0.518947	0.0241569	0.603798	0.999721	Testis
AFR-like	ENSG00000135953.10	MFSD9	-0.518753	-0.0376517	0.603933	0.999721	Testis
AFR-like	ENSG00000108819.10	PPP1R9B	0.518558	0.052334	0.604069	0.999721	Testis
AFR-like	ENSG00000196712.17	NF1	-0.518001	-0.0148919	0.604458	0.999721	Testis
AFR-like	ENSG00000159128.14	IFNGR2	-0.517968	-0.0263556	0.604481	0.999721	Testis
AFR-like	ENSG00000259478.2	RP11-753A21.1	0.517946	0.000157318	0.604496	0.999721	Testis
AFR-like	ENSG00000153956.15	CACNA2D1	0.517653	0.0267406	0.6047	0.999721	Testis
AFR-like	ENSG00000121210.15	KIAA0922	0.517582	0.0162426	0.60475	0.999721	Testis
AFR-like	ENSG00000232053.6	AC009784.3	-0.51746	-0.00487431	0.604835	0.999721	Testis
AFR-like	ENSG00000177030.16	DEAF1	-0.516734	-0.0248067	0.605342	0.999721	Testis
AFR-like	ENSG00000140451.12	PIF1	0.516629	0.0195783	0.605415	0.999721	Testis
AFR-like	ENSG00000099381.17	SETD1A	0.516573	0.0481659	0.605454	0.999721	Testis
AFR-like	ENSG00000103264.17	FBXO31	0.516449	0.021034	0.605541	0.999721	Testis
AFR-like	ENSG00000249279.5	LINC02057	0.516318	0.016987	0.605632	0.999721	Testis
AFR-like	ENSG00000273998.1	RP4-777L9.2	0.51588	0.0109305	0.605938	0.999721	Testis
AFR-like	ENSG00000276231.4	PIK3R6	0.515866	0.00737264	0.605948	0.999721	Testis
AFR-like	ENSG00000185610.6	DBX2	0.515863	0.0103571	0.60595	0.999721	Testis
AFR-like	ENSG00000105778.18	AVL9	-0.515838	-0.0624104	0.605968	0.999721	Testis
AFR-like	ENSG00000124557.12	BTN1A1	0.515773	0.00643955	0.606013	0.999721	Testis
AFR-like	ENSG00000256427.1	RP11-118B22.4	0.515744	0.0049867	0.606033	0.999721	Testis
AFR-like	ENSG00000108839.11	ALOX12	0.515614	0.0212215	0.606124	0.999721	Testis
AFR-like	ENSG00000267053.6	CTD-3162L10.1	0.51544	0.0119714	0.606245	0.999721	Testis
AFR-like	ENSG00000281404.1	LINC01176	0.515321	0.00637141	0.606329	0.999721	Testis
AFR-like	ENSG00000142188.16	TMEM50B	0.515149	0.00625716	0.606449	0.999721	Testis
AFR-like	ENSG00000197558.11	SSPO	0.51509	0.00806314	0.60649	0.999721	Testis
AFR-like	ENSG00000139352.3	ASCL1	-0.515078	-0.0126837	0.606499	0.999721	Testis
AFR-like	ENSG00000176108.9	CHMP6	0.514987	0.0137912	0.606562	0.999721	Testis
AFR-like	ENSG00000051009.10	FAM160A2	-0.514903	-0.0120095	0.606621	0.999721	Testis
AFR-like	ENSG00000186417.13	GLDN	0.514834	0.0243328	0.606669	0.999721	Testis
AFR-like	ENSG00000267368.1	UPK3BL	-0.514826	-0.0046175	0.606675	0.999721	Testis
AFR-like	ENSG00000140521.12	POLG	0.514635	0.0514204	0.606808	0.999721	Testis
AFR-like	ENSG00000134640.2	MTNR1B	-0.514605	-0.00693347	0.606829	0.999721	Testis
AFR-like	ENSG00000183662.10	FAM19A1	-0.514115	-0.00962043	0.607172	0.999721	Testis
AFR-like	ENSG00000172748.13	ZNF596	-0.513589	0.0026404	0.607539	0.999721	Testis
AFR-like	ENSG00000185989.10	RASA3	0.513528	0.00324048	0.607582	0.999721	Testis
AFR-like	ENSG00000198836.8	OPA1	-0.513524	-0.0255134	0.607585	0.999721	Testis
AFR-like	ENSG00000267779.5	LINC01533	-0.513472	-0.00399573	0.607622	0.999721	Testis
AFR-like	ENSG00000223646.1	AC002463.3	0.513459	0.00544272	0.607631	0.999721	Testis
AFR-like	ENSG00000185885.15	IFITM1	-0.512858	-0.0431972	0.608051	0.999721	Testis
AFR-like	ENSG00000135312.6	HTR1B	-0.51271	-0.0284418	0.608154	0.999721	Testis
AFR-like	ENSG00000054654.16	SYNE2	0.51264	0.0107715	0.608203	0.999721	Testis
AFR-like	ENSG00000050426.15	LETMD1	0.512599	0.055898	0.608232	0.999721	Testis
AFR-like	ENSG00000229699.1	RP1-140J1.1	-0.512457	-0.00345581	0.608331	0.999721	Testis
AFR-like	ENSG00000164695.4	CHMP4C	-0.512442	-0.00462707	0.608341	0.999721	Testis
AFR-like	ENSG00000154328.15	NEIL2	0.512423	0.0178732	0.608355	0.999721	Testis
AFR-like	ENSG00000196715.5	VKORC1L1	-0.512313	-0.0177043	0.608432	0.999721	Testis
AFR-like	ENSG00000130035.6	GALNT8	-0.512211	-0.0159837	0.608504	0.999721	Testis
AFR-like	ENSG00000136720.6	HS6ST1	-0.512195	-0.0448579	0.608515	0.999721	Testis
AFR-like	ENSG00000083454.21	P2RX5	-0.512167	-0.00905068	0.608534	0.999721	Testis
AFR-like	ENSG00000101745.16	ANKRD12	0.512148	0.00522636	0.608548	0.999721	Testis
AFR-like	ENSG00000171853.15	TRAPPC12	0.512042	0.00386038	0.608621	0.999721	Testis
AFR-like	ENSG00000105668.7	UPK1A	0.511927	0.00561828	0.608702	0.999721	Testis
AFR-like	ENSG00000127561.14	SYNGR3	-0.511926	-0.0226999	0.608702	0.999721	Testis
AFR-like	ENSG00000146038.11	DCDC2	0.511884	0.0302899	0.608732	0.999721	Testis
AFR-like	ENSG00000085978.21	ATG16L1	0.511392	0.0169354	0.609076	0.999721	Testis
AFR-like	ENSG00000254004.6	ZNF260	0.511244	0.0208467	0.609181	0.999721	Testis
AFR-like	ENSG00000138823.13	MTTP	0.511121	0.00423609	0.609266	0.999721	Testis
AFR-like	ENSG00000141646.13	SMAD4	-0.511066	-0.128544	0.609305	0.999721	Testis
AFR-like	ENSG00000224714.2	RP11-179K3.2	0.511042	0.00556421	0.609321	0.999721	Testis
AFR-like	ENSG00000118596.11	SLC16A7	-0.510755	-0.00637384	0.609522	0.999721	Testis
AFR-like	ENSG00000126878.12	AIF1L	-0.510722	-0.00984877	0.609546	0.999721	Testis
AFR-like	ENSG00000105202.8	FBL	0.510662	0.0161644	0.609588	0.999721	Testis
AFR-like	ENSG00000257762.5	RP11-626I20.3	0.510581	0.031162	0.609645	0.999721	Testis
AFR-like	ENSG00000234745.10	HLA-B	0.510384	0.00448718	0.609782	0.999721	Testis
AFR-like	ENSG00000204387.12	C6orf48	-0.510342	-0.0126176	0.609812	0.999721	Testis
AFR-like	ENSG00000129946.10	SHC2	-0.510294	-0.00598027	0.609845	0.999721	Testis
AFR-like	ENSG00000181915.4	ADO	0.510254	0.0227673	0.609873	0.999721	Testis
AFR-like	ENSG00000141252.19	VPS53	-0.509987	-0.00563866	0.610061	0.999721	Testis
AFR-like	ENSG00000246084.2	CTD-2506J14.1	0.509973	0.0208844	0.61007	0.999721	Testis
AFR-like	ENSG00000253733.3	LZTS1-AS1	-0.509948	-0.0212193	0.610088	0.999721	Testis
AFR-like	ENSG00000196096.3	AC079610.2	0.509946	0.00992985	0.610089	0.999721	Testis
AFR-like	ENSG00000103546.18	SLC6A2	-0.509788	-0.0104385	0.6102	0.999721	Testis
AFR-like	ENSG00000240708.1	LINC02030	0.509568	0.0411991	0.610354	0.999721	Testis
AFR-like	ENSG00000170540.14	ARL6IP1	0.509462	0.0192362	0.610429	0.999721	Testis
AFR-like	ENSG00000099326.8	MZF1	-0.509432	-0.0137955	0.61045	0.999721	Testis
AFR-like	ENSG00000078142.12	PIK3C3	-0.509409	-0.04222	0.610465	0.999721	Testis
AFR-like	ENSG00000111254.7	AKAP3	-0.509383	-0.167762	0.610484	0.999721	Testis
AFR-like	ENSG00000102471.13	NDFIP2	0.50923	0.0474298	0.610591	0.999721	Testis
AFR-like	ENSG00000196290.14	NIF3L1	-0.509219	-0.0117146	0.610599	0.999721	Testis
AFR-like	ENSG00000104537.16	ANXA13	0.509218	0.00461116	0.6106	0.999721	Testis
AFR-like	ENSG00000156398.12	SFXN2	-0.509132	-0.0119333	0.61066	0.999721	Testis
AFR-like	ENSG00000130540.13	SULT4A1	-0.508988	-0.00674511	0.610761	0.999721	Testis
AFR-like	ENSG00000196735.11	HLA-DQA1	-0.508795	-0.00359368	0.610896	0.999721	Testis
AFR-like	ENSG00000198862.13	LTN1	0.508779	0.0185891	0.610907	0.999721	Testis
AFR-like	ENSG00000126214.21	KLC1	-0.50837	-0.0183715	0.611194	0.999721	Testis
AFR-like	ENSG00000161973.10	CCDC42	-0.508202	-0.0134066	0.611311	0.999721	Testis
AFR-like	ENSG00000205866.3	FAM99A	-0.508104	-0.0857744	0.61138	0.999721	Testis
AFR-like	ENSG00000105523.3	FAM83E	-0.508064	-0.026905	0.611409	0.999721	Testis
AFR-like	ENSG00000132591.11	ERAL1	-0.507802	-0.0384181	0.611593	0.999721	Testis
AFR-like	ENSG00000248908.1	RP11-730N24.1	0.507702	0.0118539	0.611662	0.999721	Testis
AFR-like	ENSG00000085721.12	RRN3	0.507613	0.0374845	0.611725	0.999721	Testis
AFR-like	ENSG00000267454.5	ZNF582-AS1	0.507377	0.0195637	0.61189	0.999721	Testis
AFR-like	ENSG00000069869.15	NEDD4	-0.50735	-0.0316223	0.611909	0.999721	Testis
AFR-like	ENSG00000248752.1	RP11-114J13.1	0.507338	0.00491862	0.611918	0.999721	Testis
AFR-like	ENSG00000236720.1	LINC01741	0.507302	0.0349011	0.611943	0.999721	Testis
AFR-like	ENSG00000164543.5	STK17A	0.507231	0.070576	0.611992	0.999721	Testis
AFR-like	ENSG00000234977.1	AC074389.7	-0.506997	-0.00750827	0.612157	0.999721	Testis
AFR-like	ENSG00000136802.11	LRRC8A	0.506937	0.0149396	0.612199	0.999721	Testis
AFR-like	ENSG00000203690.11	TCP10	-0.506671	-0.00996354	0.612385	0.999721	Testis
AFR-like	ENSG00000144035.3	NAT8	0.506653	0.0057236	0.612398	0.999721	Testis
AFR-like	ENSG00000125780.11	TGM3	0.506596	0.00558111	0.612438	0.999721	Testis
AFR-like	ENSG00000137411.16	VARS2	-0.506448	-0.0102505	0.612542	0.999721	Testis
AFR-like	ENSG00000171132.13	PRKCE	-0.506423	-0.00239697	0.61256	0.999721	Testis
AFR-like	ENSG00000186300.11	ZNF555	0.506422	0.0205777	0.61256	0.999721	Testis
AFR-like	ENSG00000109320.11	NFKB1	0.506333	0.0710714	0.612623	0.999721	Testis
AFR-like	ENSG00000180758.11	GPR157	-0.506279	-0.0244692	0.612661	0.999721	Testis
AFR-like	ENSG00000163069.12	SGCB	-0.506242	-0.0384975	0.612687	0.999721	Testis
AFR-like	ENSG00000143119.12	CD53	0.506181	0.0288328	0.612729	0.999721	Testis
AFR-like	ENSG00000106615.9	RHEB	0.506095	0.0548392	0.61279	0.999721	Testis
AFR-like	ENSG00000196860.7	TOMM20L	0.506089	0.00423573	0.612794	0.999721	Testis
AFR-like	ENSG00000165282.13	PIGO	-0.506082	-0.0109569	0.612799	0.999721	Testis
AFR-like	ENSG00000185666.14	SYN3	0.50588	0.0281227	0.612941	0.999721	Testis
AFR-like	ENSG00000085982.13	USP40	0.505839	0.00527275	0.612969	0.999721	Testis
AFR-like	ENSG00000163297.16	ANTXR2	0.505743	0.0890522	0.613037	0.999721	Testis
AFR-like	ENSG00000161381.13	PLXDC1	0.505664	0.0207693	0.613093	0.999721	Testis
AFR-like	ENSG00000158714.10	SLAMF8	-0.505566	-0.0081011	0.613161	0.999721	Testis
AFR-like	ENSG00000066855.15	MTFR1	0.50545	0.0262715	0.613243	0.999721	Testis
AFR-like	ENSG00000104695.12	PPP2CB	-0.505378	-0.0331589	0.613293	0.999721	Testis
AFR-like	ENSG00000260532.1	LA16c-381G6.1	0.505317	0.00525365	0.613336	0.999721	Testis
AFR-like	ENSG00000177042.14	TMEM80	-0.505288	-0.0039558	0.613356	0.999721	Testis
AFR-like	ENSG00000184470.20	TXNRD2	0.505253	0.00393057	0.613381	0.999721	Testis
AFR-like	ENSG00000139988.9	RDH12	0.505106	0.0182115	0.613484	0.999721	Testis
AFR-like	ENSG00000134780.9	DAGLA	-0.504616	-0.00627113	0.613829	0.999721	Testis
AFR-like	ENSG00000074071.14	MRPS34	-0.504477	-0.0222689	0.613926	0.999721	Testis
AFR-like	ENSG00000100445.17	SDR39U1	-0.504464	-0.00880633	0.613935	0.999721	Testis
AFR-like	ENSG00000198874.12	TYW1	0.504444	0.00444581	0.61395	0.999721	Testis
AFR-like	ENSG00000077935.16	SMC1B	0.504426	0.0786263	0.613962	0.999721	Testis
AFR-like	ENSG00000121766.15	ZCCHC17	-0.504093	-0.0318733	0.614196	0.999721	Testis
AFR-like	ENSG00000140379.7	BCL2A1	-0.504083	-0.0306097	0.614203	0.999721	Testis
AFR-like	ENSG00000151838.11	CCDC175	-0.504026	-0.00836266	0.614243	0.999721	Testis
AFR-like	ENSG00000241954.1	RP1-149A16.17	0.50401	0.00874321	0.614254	0.999721	Testis
AFR-like	ENSG00000259199.1	CTD-2544M6.1	0.503973	0.0130302	0.61428	0.999721	Testis
AFR-like	ENSG00000116957.12	TBCE	-0.503972	-0.0141488	0.614281	0.999721	Testis
AFR-like	ENSG00000261275.1	RP11-760D2.11	0.503886	0.0359631	0.614342	0.999721	Testis
AFR-like	ENSG00000106290.14	TAF6	-0.503686	-0.00222678	0.614482	0.999721	Testis
AFR-like	ENSG00000159658.10	EFCAB14	-0.503533	-0.00969513	0.61459	0.999721	Testis
AFR-like	ENSG00000108639.7	SYNGR2	-0.503458	-0.0154542	0.614642	0.999721	Testis
AFR-like	ENSG00000179954.15	SSC5D	-0.503211	-0.0358134	0.614816	0.999721	Testis
AFR-like	ENSG00000108176.14	DNAJC12	0.503169	0.0158583	0.614845	0.999721	Testis
AFR-like	ENSG00000272733.1	KB-208E9.1	-0.503022	-0.00932664	0.614949	0.999721	Testis
AFR-like	ENSG00000169919.16	GUSB	-0.502985	-0.0118692	0.614975	0.999721	Testis
AFR-like	ENSG00000132294.14	EFR3A	-0.502872	-0.0401261	0.615054	0.999721	Testis
AFR-like	ENSG00000167103.11	PIP5KL1	-0.502775	-0.0132129	0.615122	0.999721	Testis
AFR-like	ENSG00000113645.14	WWC1	-0.502746	-0.00704558	0.615143	0.999721	Testis
AFR-like	ENSG00000263627.1	PPP4R1-AS1	0.502427	0.00437693	0.615367	0.999721	Testis
AFR-like	ENSG00000224934.2	RP11-441O15.3	-0.502379	-0.0100747	0.615401	0.999721	Testis
AFR-like	ENSG00000114744.8	COMMD2	-0.501772	-0.0461491	0.615828	0.999721	Testis
AFR-like	ENSG00000134115.12	CNTN6	-0.501669	-0.0062581	0.615901	0.999721	Testis
AFR-like	ENSG00000133103.16	COG6	0.501479	0.00601509	0.616034	0.999721	Testis
AFR-like	ENSG00000114115.9	RBP1	0.501224	0.0317056	0.616214	0.999721	Testis
AFR-like	ENSG00000103353.15	UBFD1	-0.50122	-0.0382441	0.616217	0.999721	Testis
AFR-like	ENSG00000143207.19	RFWD2	-0.501161	-0.0155197	0.616258	0.999721	Testis
AFR-like	ENSG00000186020.12	ZNF529	-0.500741	-0.0327399	0.616554	0.999721	Testis
AFR-like	ENSG00000009413.15	REV3L	0.500367	0.0946858	0.616816	0.999721	Testis
AFR-like	ENSG00000169220.17	RGS14	-0.500357	-0.00485691	0.616824	0.999721	Testis
AFR-like	ENSG00000072135.12	PTPN18	-0.500319	-0.0348574	0.61685	0.999721	Testis
AFR-like	ENSG00000152256.13	PDK1	-0.500309	-0.0262803	0.616857	0.999721	Testis
AFR-like	ENSG00000242110.7	AMACR	0.500167	0.0122512	0.616957	0.999721	Testis
AFR-like	ENSG00000165985.9	C1QL3	0.500039	0.00599898	0.617048	0.999721	Testis
AFR-like	ENSG00000112110.9	MRPL18	-0.499476	-0.0122205	0.617444	0.999721	Testis
AFR-like	ENSG00000124743.5	KLHL31	0.499343	0.0132218	0.617538	0.999721	Testis
AFR-like	ENSG00000176720.4	BOK	-0.499245	-0.0238311	0.617607	0.999721	Testis
AFR-like	ENSG00000178201.4	VN1R1	0.499199	0.0171386	0.617639	0.999721	Testis
AFR-like	ENSG00000159228.12	CBR1	0.49906	0.00672083	0.617737	0.999721	Testis
AFR-like	ENSG00000174827.13	PDZK1	0.498571	0.0122887	0.618081	0.999721	Testis
AFR-like	ENSG00000174473.15	GALNTL6	-0.498507	-0.0125868	0.618127	0.999721	Testis
AFR-like	ENSG00000176895.8	OR51A7	-0.498327	-0.00150572	0.618253	0.999721	Testis
AFR-like	ENSG00000170786.12	SDR16C5	0.49826	0.0169181	0.618301	0.999721	Testis
AFR-like	ENSG00000101115.12	SALL4	-0.498017	-0.0503786	0.618472	0.999721	Testis
AFR-like	ENSG00000275720.1	CTB-75G16.3	-0.497872	-0.123583	0.618574	0.999721	Testis
AFR-like	ENSG00000276210.2	LINC00226	-0.497697	-7.87128	0.618698	0.999721	Testis
AFR-like	ENSG00000169247.11	SH3TC2	0.497347	0.00508882	0.618944	0.999721	Testis
AFR-like	ENSG00000258556.1	CTD-2568P8.1	-0.49705	-0.0223716	0.619154	0.999721	Testis
AFR-like	ENSG00000139180.10	NDUFA9	-0.496985	-0.0158233	0.6192	0.999721	Testis
AFR-like	ENSG00000236036.1	LINC00445	0.496715	0.020019	0.61939	0.999721	Testis
AFR-like	ENSG00000125618.16	PAX8	-0.49668	-0.00511646	0.619415	0.999721	Testis
AFR-like	ENSG00000138326.18	RPS24	0.496588	0.0190985	0.61948	0.999721	Testis
AFR-like	ENSG00000179165.10	PXT1	-0.49649	-0.0156528	0.619548	0.999721	Testis
AFR-like	ENSG00000258108.1	RP11-1028N23.3	-0.496466	-0.0178888	0.619565	0.999721	Testis
AFR-like	ENSG00000140263.13	SORD	0.496426	0.0079871	0.619594	0.999721	Testis
AFR-like	ENSG00000108468.14	CBX1	-0.496341	-0.0970365	0.619654	0.999721	Testis
AFR-like	ENSG00000168658.18	VWA3B	-0.496265	-0.0430677	0.619708	0.999721	Testis
AFR-like	ENSG00000140575.12	IQGAP1	0.496041	0.0131962	0.619865	0.999721	Testis
AFR-like	ENSG00000130711.3	PRDM12	-0.49603	-0.016544	0.619873	0.999721	Testis
AFR-like	ENSG00000134321.11	RSAD2	-0.49601	-0.00915857	0.619888	0.999721	Testis
AFR-like	ENSG00000250597.5	RP11-725M22.1	0.49596	0.015186	0.619923	0.999721	Testis
AFR-like	ENSG00000082212.12	ME2	-0.495823	-0.00953279	0.620019	0.999721	Testis
AFR-like	ENSG00000165060.11	FXN	0.495483	0.0245694	0.620259	0.999721	Testis
AFR-like	ENSG00000080511.3	RDH8	0.495167	0.00533789	0.620482	0.999721	Testis
AFR-like	ENSG00000171722.12	SPATA46	-0.495057	-0.00665594	0.62056	0.999721	Testis
AFR-like	ENSG00000205085.10	FAM71F2	-0.494909	-0.110774	0.620665	0.999721	Testis
AFR-like	ENSG00000106153.12	CHCHD2	-0.494721	-0.0116723	0.620797	0.999721	Testis
AFR-like	ENSG00000185133.13	INPP5J	0.494684	0.0114418	0.620824	0.999721	Testis
AFR-like	ENSG00000006015.17	C19orf60	-0.494597	-0.0166848	0.620885	0.999721	Testis
AFR-like	ENSG00000198876.12	DCAF12	0.494451	0.0269259	0.620988	0.999721	Testis
AFR-like	ENSG00000100129.17	EIF3L	-0.494401	-0.00167955	0.621023	0.999721	Testis
AFR-like	ENSG00000185838.13	GNB1L	-0.494188	-0.00893557	0.621173	0.999721	Testis
AFR-like	ENSG00000106004.4	HOXA5	-0.493974	-0.0332482	0.621325	0.999721	Testis
AFR-like	ENSG00000172469.15	MANEA	0.493968	0.00846848	0.621329	0.999721	Testis
AFR-like	ENSG00000065621.14	GSTO2	-0.493885	-0.0335849	0.621387	0.999721	Testis
AFR-like	ENSG00000251676.1	RP11-614F17.2	0.4936	0.0201105	0.621589	0.999721	Testis
AFR-like	ENSG00000179889.18	PDXDC1	-0.493558	-0.013926	0.621619	0.999721	Testis
AFR-like	ENSG00000113273.15	ARSB	0.493533	0.0150679	0.621636	0.999721	Testis
AFR-like	ENSG00000100614.17	PPM1A	-0.493527	-0.0163289	0.62164	0.999721	Testis
AFR-like	ENSG00000068724.15	TTC7A	-0.493455	0.0127865	0.621691	0.999721	Testis
AFR-like	ENSG00000174500.12	GCSAM	-0.493449	-0.0330659	0.621695	0.999721	Testis
AFR-like	ENSG00000127578.6	WFIKKN1	-0.492938	-0.00593578	0.622057	0.999721	Testis
AFR-like	ENSG00000170445.12	HARS	0.492923	0.0535187	0.622067	0.999721	Testis
AFR-like	ENSG00000125871.13	MGME1	-0.492908	-0.0172642	0.622078	0.999721	Testis
AFR-like	ENSG00000010030.13	ETV7	-0.492672	-0.0161163	0.622244	0.999721	Testis
AFR-like	ENSG00000168961.16	LGALS9	-0.492643	-0.0333793	0.622265	0.999721	Testis
AFR-like	ENSG00000197818.11	SLC9A8	-0.492598	-0.0162519	0.622296	0.999721	Testis
AFR-like	ENSG00000174485.15	DENND4A	0.49254	0.0306872	0.622338	0.999721	Testis
AFR-like	ENSG00000141622.13	RNF165	-0.492537	-0.000875214	0.62234	0.999721	Testis
AFR-like	ENSG00000091527.15	CDV3	-0.492521	-0.0161741	0.622351	0.999721	Testis
AFR-like	ENSG00000273816.1	RP11-85B7.5	0.492448	0.00587827	0.622402	0.999721	Testis
AFR-like	ENSG00000069667.15	RORA	0.492118	0.120389	0.622636	0.999721	Testis
AFR-like	ENSG00000139190.16	VAMP1	-0.492053	-0.00827318	0.622682	0.999721	Testis
AFR-like	ENSG00000242611.2	AC093627.8	0.491943	0.00806922	0.622759	0.999721	Testis
AFR-like	ENSG00000253199.1	LINC02153	-0.491754	-0.0516621	0.622893	0.999721	Testis
AFR-like	ENSG00000123901.8	GPR83	0.49137	0.0128043	0.623165	0.999721	Testis
AFR-like	ENSG00000231720.1	RP11-568A7.3	0.491098	0.00374859	0.623357	0.999721	Testis
AFR-like	ENSG00000260507.1	RP11-356C4.3	-0.490787	-0.0183725	0.623577	0.999721	Testis
AFR-like	ENSG00000099769.5	IGFALS	-0.490426	-0.0118329	0.623833	0.999721	Testis
AFR-like	ENSG00000145975.14	FAM217A	0.490401	0.0261709	0.62385	0.999721	Testis
AFR-like	ENSG00000233214.1	AC002511.2	-0.490258	-0.0102817	0.623951	0.999721	Testis
AFR-like	ENSG00000174136.11	RGMB	-0.489926	-0.00882462	0.624186	0.999721	Testis
AFR-like	ENSG00000204616.10	TRIM31	0.489786	0.00369617	0.624285	0.999721	Testis
AFR-like	ENSG00000166436.15	TRIM66	0.489755	0.0127441	0.624307	0.999721	Testis
AFR-like	ENSG00000111361.12	EIF2B1	-0.489686	-0.0117658	0.624356	0.999721	Testis
AFR-like	ENSG00000113282.13	CLINT1	0.489229	0.0341987	0.62468	0.999721	Testis
AFR-like	ENSG00000171148.13	TADA3	0.489192	0.0473298	0.624706	0.999721	Testis
AFR-like	ENSG00000249490.1	LINC02146	0.48893	0.00519398	0.624891	0.999721	Testis
AFR-like	ENSG00000204574.12	ABCF1	0.488836	0.0309861	0.624958	0.999721	Testis
AFR-like	ENSG00000165731.18	RET	0.488818	0.0167246	0.624971	0.999721	Testis
AFR-like	ENSG00000116213.15	WRAP73	-0.488779	-0.00382123	0.624998	0.999721	Testis
AFR-like	ENSG00000132635.16	PCED1A	-0.488733	0.0480865	0.625031	0.999721	Testis
AFR-like	ENSG00000188611.14	ASAH2	-0.48858	-0.00559914	0.625139	0.999721	Testis
AFR-like	ENSG00000112299.7	VNN1	0.488557	0.0156831	0.625155	0.999721	Testis
AFR-like	ENSG00000028277.21	POU2F2	0.488495	0.0208366	0.625199	0.999721	Testis
AFR-like	ENSG00000220201.7	ZGLP1	0.488062	0.04423	0.625506	0.999721	Testis
AFR-like	ENSG00000259817.2	RP11-53L24.1	-0.487915	-0.0176227	0.62561	0.999721	Testis
AFR-like	ENSG00000106772.17	PRUNE2	0.48704	0.0116051	0.62623	0.999721	Testis
AFR-like	ENSG00000228503.1	RP11-347D21.2	-0.486702	-0.00743519	0.62647	0.999721	Testis
AFR-like	ENSG00000214279.13	SCART1	-0.486601	-0.00535838	0.626541	0.999721	Testis
AFR-like	ENSG00000271151.1	RP11-394I13.2	-0.486579	-0.0133309	0.626557	0.999721	Testis
AFR-like	ENSG00000168661.14	ZNF30	-0.486485	-0.00335526	0.626623	0.999721	Testis
AFR-like	ENSG00000065154.11	OAT	-0.486449	-0.0357915	0.626649	0.999721	Testis
AFR-like	ENSG00000184156.16	KCNQ3	-0.486265	-0.0222106	0.626779	0.999721	Testis
AFR-like	ENSG00000257756.5	RP11-776A13.3	0.4862	0.0159117	0.626826	0.999721	Testis
AFR-like	ENSG00000260177.1	RP4-536B24.3	0.48608	0.0153124	0.626911	0.999721	Testis
AFR-like	ENSG00000092108.20	SCFD1	-0.485876	-0.0134704	0.627055	0.999721	Testis
AFR-like	ENSG00000157214.13	STEAP2	0.485856	0.012671	0.62707	0.999721	Testis
AFR-like	ENSG00000162878.12	PKDCC	0.485776	0.0222539	0.627126	0.999721	Testis
AFR-like	ENSG00000139433.9	GLTP	-0.485667	-0.00866853	0.627204	0.999721	Testis
AFR-like	ENSG00000103479.15	RBL2	-0.485566	-0.0151782	0.627275	0.999721	Testis
AFR-like	ENSG00000149596.6	JPH2	-0.485536	-0.0157863	0.627296	0.999721	Testis
AFR-like	ENSG00000170017.12	ALCAM	0.485536	0.0346336	0.627296	0.999721	Testis
AFR-like	ENSG00000111615.13	KRR1	-0.485451	-0.0208857	0.627357	0.999721	Testis
AFR-like	ENSG00000112303.13	VNN2	-0.485412	-0.0153004	0.627384	0.999721	Testis
AFR-like	ENSG00000101751.10	POLI	0.485376	0.0071825	0.627409	0.999721	Testis
AFR-like	ENSG00000251226.1	RP11-469N6.1	0.485284	0.0040487	0.627475	0.999721	Testis
AFR-like	ENSG00000082641.15	NFE2L1	-0.485264	-0.0945949	0.627489	0.999721	Testis
AFR-like	ENSG00000127948.15	POR	0.485238	0.0136292	0.627507	0.999721	Testis
AFR-like	ENSG00000146469.12	VIP	0.484894	0.00960792	0.627751	0.999721	Testis
AFR-like	ENSG00000114491.13	UMPS	0.484435	-0.00951324	0.628077	0.999721	Testis
AFR-like	ENSG00000264990.1	RP11-215E13.2	0.484391	0.020434	0.628109	0.999721	Testis
AFR-like	ENSG00000250571.6	GLI4	0.484153	0.0236028	0.628277	0.999721	Testis
AFR-like	ENSG00000186575.17	NF2	-0.48413	-0.0667833	0.628293	0.999721	Testis
AFR-like	ENSG00000167173.18	C15orf39	0.484104	0.00583472	0.628312	0.999721	Testis
AFR-like	ENSG00000186818.12	LILRB4	-0.484094	-0.0190932	0.628319	0.999721	Testis
AFR-like	ENSG00000177106.14	EPS8L2	-0.484008	-0.0526383	0.62838	0.999721	Testis
AFR-like	ENSG00000272512.1	RP11-54O7.17	0.48361	0.00657961	0.628663	0.999721	Testis
AFR-like	ENSG00000137252.9	HCRTR2	0.483142	0.0141002	0.628995	0.999721	Testis
AFR-like	ENSG00000106236.3	NPTX2	0.483052	0.0163111	0.629059	0.999721	Testis
AFR-like	ENSG00000214029.4	ZNF891	-0.482853	-0.00508369	0.6292	0.999721	Testis
AFR-like	ENSG00000264364.2	DYNLL2	-0.482572	-0.0150346	0.6294	0.999721	Testis
AFR-like	ENSG00000101448.13	EPPIN	0.482571	0.0158958	0.629401	0.999721	Testis
AFR-like	ENSG00000114023.15	FAM162A	-0.482508	-0.0297022	0.629445	0.999721	Testis
AFR-like	ENSG00000169313.9	P2RY12	0.482501	0.0108919	0.62945	0.999721	Testis
AFR-like	ENSG00000257467.5	RP11-121G22.3	0.482495	0.0253125	0.629454	0.999721	Testis
AFR-like	ENSG00000171703.16	TCEA2	-0.482239	-0.0366983	0.629636	0.999721	Testis
AFR-like	ENSG00000111276.10	CDKN1B	0.482024	0.0105077	0.629789	0.999721	Testis
AFR-like	ENSG00000235911.1	AC019055.1	-0.481868	-0.0152187	0.6299	0.999721	Testis
AFR-like	ENSG00000177663.13	IL17RA	-0.481777	-0.00981469	0.629965	0.999721	Testis
AFR-like	ENSG00000178996.13	SNX18	0.481623	0.0100463	0.630074	0.999721	Testis
AFR-like	ENSG00000141971.12	MVB12A	0.481537	0.00346613	0.630135	0.999721	Testis
AFR-like	ENSG00000225718.1	RP11-3P22.2	0.481531	0.00438187	0.630139	0.999721	Testis
AFR-like	ENSG00000111602.11	TIMELESS	-0.481351	-0.00754824	0.630267	0.999721	Testis
AFR-like	ENSG00000258098.1	RP11-89K22.1	0.481188	0.00472833	0.630383	0.999721	Testis
AFR-like	ENSG00000231918.1	AC007682.1	-0.480632	-0.0201183	0.630778	0.999721	Testis
AFR-like	ENSG00000000460.16	C1orf112	-0.480338	-0.0362181	0.630987	0.999721	Testis
AFR-like	ENSG00000261742.5	LINC00922	-0.480249	-0.00643277	0.631051	0.999721	Testis
AFR-like	ENSG00000278499.2	RP11-457D20.2	-0.48013	0.0032663	0.631135	0.999721	Testis
AFR-like	ENSG00000255874.2	LINC00346	0.479917	0.0111339	0.631287	0.999721	Testis
AFR-like	ENSG00000143183.16	TMCO1	-0.479768	-0.00591051	0.631392	0.999721	Testis
AFR-like	ENSG00000107537.13	PHYH	0.479739	0.00822665	0.631413	0.999721	Testis
AFR-like	ENSG00000197780.9	TAF13	-0.479689	-0.0457841	0.631448	0.999721	Testis
AFR-like	ENSG00000077454.15	LRCH4	0.479187	0.025708	0.631806	0.999721	Testis
AFR-like	ENSG00000226921.6	LINC00454	0.479143	0.00919851	0.631837	0.999721	Testis
AFR-like	ENSG00000176769.9	TCERG1L	0.47909	0.0111709	0.631874	0.999721	Testis
AFR-like	ENSG00000282872.1	RP11-96L14.8	-0.479061	-0.00420165	0.631895	0.999721	Testis
AFR-like	ENSG00000130413.15	STK33	-0.479041	-0.0119156	0.63191	0.999721	Testis
AFR-like	ENSG00000164638.10	SLC29A4	-0.479038	-0.0141867	0.631911	0.999721	Testis
AFR-like	ENSG00000154016.13	GRAP	-0.478944	-0.00304917	0.631979	0.999721	Testis
AFR-like	ENSG00000127922.9	SEM1	0.47867	0.0235773	0.632174	0.999721	Testis
AFR-like	ENSG00000102934.9	PLLP	-0.47866	-0.0405842	0.63218	0.999721	Testis
AFR-like	ENSG00000170348.8	TMED10	0.478573	0.0381567	0.632243	0.999721	Testis
AFR-like	ENSG00000164576.11	SAP30L	0.478285	0.03805	0.632448	0.999721	Testis
AFR-like	ENSG00000100053.9	CRYBB3	0.478243	0.00151603	0.632477	0.999721	Testis
AFR-like	ENSG00000033030.13	ZCCHC8	-0.478117	-0.0446029	0.632567	0.999721	Testis
AFR-like	ENSG00000143954.12	REG3G	0.477939	0.0166527	0.632694	0.999721	Testis
AFR-like	ENSG00000143390.17	RFX5	0.477879	0.0476394	0.632736	0.999721	Testis
AFR-like	ENSG00000066084.12	DIP2B	-0.477795	-0.00527708	0.632796	0.999721	Testis
AFR-like	ENSG00000174130.12	TLR6	0.477569	-0.00416846	0.632957	0.999721	Testis
AFR-like	ENSG00000205581.10	HMGN1	-0.477163	-0.0234158	0.633246	0.999721	Testis
AFR-like	ENSG00000169914.5	OTUD3	0.476999	0.0202784	0.633363	0.999721	Testis
AFR-like	ENSG00000108349.16	CASC3	0.476832	0.00335897	0.633482	0.999721	Testis
AFR-like	ENSG00000105619.13	TFPT	-0.476746	-0.0248307	0.633543	0.999721	Testis
AFR-like	ENSG00000158158.11	CNNM4	-0.476396	-0.0225748	0.633792	0.999721	Testis
AFR-like	ENSG00000232063.1	RP11-307E17.8	-0.476284	-0.011093	0.633872	0.999721	Testis
AFR-like	ENSG00000236318.2	KCCAT333	-0.476252	0.00074416	0.633895	0.999721	Testis
AFR-like	ENSG00000163611.11	SPICE1	0.47623	0.0242238	0.63391	0.999721	Testis
AFR-like	ENSG00000103326.11	CAPN15	0.476061	0.0091925	0.634031	0.999721	Testis
AFR-like	ENSG00000093072.15	CECR1	0.476043	0.00804374	0.634044	0.999721	Testis
AFR-like	ENSG00000241186.9	TDGF1	-0.476011	-0.00614828	0.634067	0.999721	Testis
AFR-like	ENSG00000206190.11	ATP10A	0.475919	0.00813626	0.634132	0.999721	Testis
AFR-like	ENSG00000178217.13	SH2D4B	0.475911	0.0027805	0.634138	0.999721	Testis
AFR-like	ENSG00000134809.8	TIMM10	-0.475869	-0.00618517	0.634168	0.999721	Testis
AFR-like	ENSG00000277214.1	RP11-70D24.3	0.475848	0.00843792	0.634183	0.999721	Testis
AFR-like	ENSG00000148985.19	PGAP2	-0.475697	-0.0422069	0.634291	0.999721	Testis
AFR-like	ENSG00000168005.8	C11orf84	0.475672	0.398864	0.634308	0.999721	Testis
AFR-like	ENSG00000248359.1	CTC-537E7.2	0.475579	0.0113334	0.634374	0.999721	Testis
AFR-like	ENSG00000204351.11	SKIV2L	0.475567	0.00713467	0.634383	0.999721	Testis
AFR-like	ENSG00000136104.19	RNASEH2B	0.475498	0.0121181	0.634432	0.999721	Testis
AFR-like	ENSG00000131668.13	BARX1	0.475383	0.0373953	0.634514	0.999721	Testis
AFR-like	ENSG00000134243.11	SORT1	0.475073	0.0140966	0.634735	0.999721	Testis
AFR-like	ENSG00000173809.17	TDRD12	0.475014	0.00936593	0.634777	0.999721	Testis
AFR-like	ENSG00000277287.1	RP4-794I6.4	-0.474884	-0.00477175	0.634869	0.999721	Testis
AFR-like	ENSG00000259241.1	RP11-313P18.2	0.474881	0.0514595	0.634872	0.999721	Testis
AFR-like	ENSG00000144357.16	UBR3	0.47484	0.0893861	0.634901	0.999721	Testis
AFR-like	ENSG00000164946.19	FREM1	0.47477	0.0190557	0.634951	0.999721	Testis
AFR-like	ENSG00000108654.13	DDX5	-0.474521	-0.0282595	0.635129	0.999721	Testis
AFR-like	ENSG00000010626.14	LRRC23	-0.47451	-0.0224764	0.635136	0.999721	Testis
AFR-like	ENSG00000147570.9	DNAJC5B	0.474449	0.0947059	0.63518	0.999721	Testis
AFR-like	ENSG00000131374.14	TBC1D5	0.47423	-0.00122557	0.635336	0.999721	Testis
AFR-like	ENSG00000231529.1	RP11-410C4.4	0.473668	0.0299258	0.635736	0.999721	Testis
AFR-like	ENSG00000229425.2	AJ006998.2	0.47356	0.00772357	0.635814	0.999721	Testis
AFR-like	ENSG00000235615.2	AJ239322.1	0.473463	0.00443777	0.635883	0.999721	Testis
AFR-like	ENSG00000260331.1	RP11-111J6.2	0.473241	0.0246116	0.636042	0.999721	Testis
AFR-like	ENSG00000166090.8	IL25	-0.473194	-0.00948641	0.636074	0.999721	Testis
AFR-like	ENSG00000260360.1	RP11-533E19.5	-0.473028	-0.0135088	0.636193	0.999721	Testis
AFR-like	ENSG00000224470.7	ATXN1L	0.472705	-0.000825902	0.636424	0.999721	Testis
AFR-like	ENSG00000162616.8	DNAJB4	-0.472669	-0.0230943	0.636449	0.999721	Testis
AFR-like	ENSG00000251273.1	RP11-549K20.1	0.472446	0.00810392	0.636609	0.999721	Testis
AFR-like	ENSG00000101425.12	BPI	-0.472406	-0.0135188	0.636637	0.999721	Testis
AFR-like	ENSG00000142252.10	GEMIN7	-0.472295	-0.00703619	0.636716	0.999721	Testis
AFR-like	ENSG00000265912.1	RP11-583F2.2	-0.472284	-0.01882	0.636724	0.999721	Testis
AFR-like	ENSG00000181467.4	RAP2B	-0.472269	-0.0189272	0.636735	0.999721	Testis
AFR-like	ENSG00000014914.20	MTMR11	-0.472148	-0.0265793	0.636821	0.999721	Testis
AFR-like	ENSG00000183798.4	EMILIN3	0.472088	0.0125299	0.636864	0.999721	Testis
AFR-like	ENSG00000175606.10	TMEM70	-0.472029	-0.0146227	0.636906	0.999721	Testis
AFR-like	ENSG00000182054.9	IDH2	-0.472027	-0.0242003	0.636907	0.999721	Testis
AFR-like	ENSG00000175110.11	MRPS22	-0.472006	-0.0192659	0.636923	0.999721	Testis
AFR-like	ENSG00000169752.16	NRG4	-0.471904	-0.00315619	0.636995	0.999721	Testis
AFR-like	ENSG00000120647.9	CCDC77	-0.471903	-0.0315813	0.636996	0.999721	Testis
AFR-like	ENSG00000146426.17	TIAM2	0.471858	0.00475107	0.637028	0.999721	Testis
AFR-like	ENSG00000037280.15	FLT4	0.471811	0.013982	0.637061	0.999721	Testis
AFR-like	ENSG00000138378.17	STAT4	0.47166	0.0378828	0.637169	0.999721	Testis
AFR-like	ENSG00000130529.15	TRPM4	0.471417	0.0343387	0.637343	0.999721	Testis
AFR-like	ENSG00000150753.11	CCT5	-0.471296	-0.0282056	0.63743	0.999721	Testis
AFR-like	ENSG00000141012.12	GALNS	-0.471188	-0.0212806	0.637507	0.999721	Testis
AFR-like	ENSG00000100304.12	TTLL12	0.471088	0.00704491	0.637578	0.999721	Testis
AFR-like	ENSG00000159674.11	SPON2	0.471005	0.0158976	0.637637	0.999721	Testis
AFR-like	ENSG00000250697.1	CTD-2066L21.3	0.470921	0.0143049	0.637697	0.999721	Testis
AFR-like	ENSG00000231056.1	RP1-290I10.5	-0.470482	-0.0148405	0.638011	0.999721	Testis
AFR-like	ENSG00000187049.9	TMEM216	0.470303	0.00367921	0.638139	0.999721	Testis
AFR-like	ENSG00000267780.2	RP11-154H12.3	0.47013	0.0261331	0.638262	0.999721	Testis
AFR-like	ENSG00000089685.14	BIRC5	0.469935	0.0183444	0.638401	0.999721	Testis
AFR-like	ENSG00000120820.12	GLT8D2	-0.469834	-0.0295251	0.638474	0.999721	Testis
AFR-like	ENSG00000105143.12	SLC1A6	0.469701	0.00842844	0.638569	0.999721	Testis
AFR-like	ENSG00000236975.1	RP5-1065P14.2	0.469619	0.00313521	0.638627	0.999721	Testis
AFR-like	ENSG00000172183.14	ISG20	0.469514	0.00412188	0.638703	0.999721	Testis
AFR-like	ENSG00000105928.13	DFNA5	0.469119	0.0231398	0.638984	0.999721	Testis
AFR-like	ENSG00000271889.1	RP11-493E12.1	-0.468819	-0.0103101	0.639199	0.999721	Testis
AFR-like	ENSG00000204314.10	PRRT1	-0.468634	-0.0228764	0.639331	0.999721	Testis
AFR-like	ENSG00000108963.17	DPH1	-0.4685	-0.0101069	0.639427	0.999721	Testis
AFR-like	ENSG00000168589.14	DYNLRB2	-0.468456	-0.0105407	0.639459	0.999721	Testis
AFR-like	ENSG00000188404.8	SELL	0.468279	0.00423992	0.639585	0.999721	Testis
AFR-like	ENSG00000113812.13	ACTR8	-0.468153	-0.0136145	0.639675	0.999721	Testis
AFR-like	ENSG00000255690.2	TRIL	0.467946	0.00807686	0.639823	0.999721	Testis
AFR-like	ENSG00000272459.1	RP11-1277A3.3	-0.467855	-0.00790313	0.639889	0.999721	Testis
AFR-like	ENSG00000137877.9	SPTBN5	-0.467818	-0.00552207	0.639915	0.999721	Testis
AFR-like	ENSG00000182183.14	FAM159A	0.467539	0.0122956	0.640114	0.999721	Testis
AFR-like	ENSG00000228189.4	RP13-60M5.2	0.467215	0.00709821	0.640346	0.999721	Testis
AFR-like	ENSG00000110046.12	ATG2A	-0.467155	-0.035672	0.640389	0.999721	Testis
AFR-like	ENSG00000002549.12	LAP3	0.467043	0.00719499	0.640469	0.999721	Testis
AFR-like	ENSG00000137486.16	ARRB1	0.466958	0.0294159	0.64053	0.999721	Testis
AFR-like	ENSG00000178695.5	KCTD12	0.466816	0.0202599	0.640631	0.999721	Testis
AFR-like	ENSG00000260230.2	FRRS1L	0.466553	0.0136482	0.640819	0.999721	Testis
AFR-like	ENSG00000104901.6	DKKL1	0.466509	0.00603957	0.640852	0.999721	Testis
AFR-like	ENSG00000222038.3	POTEJ	-0.466398	-0.0127646	0.640931	0.999721	Testis
AFR-like	ENSG00000205089.7	CCNI2	0.466382	0.0428804	0.640942	0.999721	Testis
AFR-like	ENSG00000026559.13	KCNG1	0.466318	0.0399699	0.640988	0.999721	Testis
AFR-like	ENSG00000140403.12	DNAJA4	-0.466255	-0.0247971	0.641033	0.999721	Testis
AFR-like	ENSG00000164283.12	ESM1	-0.466048	-0.0111959	0.641181	0.999721	Testis
AFR-like	ENSG00000175535.6	PNLIP	-0.466028	-0.0131075	0.641195	0.999721	Testis
AFR-like	ENSG00000129221.15	AIPL1	-0.465836	-0.00792615	0.641333	0.999721	Testis
AFR-like	ENSG00000111846.16	GCNT2	0.465762	0.00535231	0.641386	0.999721	Testis
AFR-like	ENSG00000254066.1	LINC01938	0.465708	0.0139287	0.641425	0.999721	Testis
AFR-like	ENSG00000165983.14	PTER	-0.465433	-0.00843776	0.641621	0.999721	Testis
AFR-like	ENSG00000206560.11	ANKRD28	-0.465274	-0.0593318	0.641735	0.999721	Testis
AFR-like	ENSG00000156787.16	TBC1D31	0.465184	0.00829026	0.6418	0.999721	Testis
AFR-like	ENSG00000249846.6	LINC02021	0.465153	0.0049116	0.641822	0.999721	Testis
AFR-like	ENSG00000242441.7	GTF2A1L	-0.464899	-0.036762	0.642004	0.999721	Testis
AFR-like	ENSG00000144369.12	FAM171B	0.46479	0.0131008	0.642082	0.999721	Testis
AFR-like	ENSG00000156521.13	TYSND1	-0.464405	-0.015042	0.642358	0.999721	Testis
AFR-like	ENSG00000084072.16	PPIE	0.464225	0.00337144	0.642487	0.999721	Testis
AFR-like	ENSG00000179399.14	GPC5	-0.464207	-0.00874081	0.642499	0.999721	Testis
AFR-like	ENSG00000010803.16	SCMH1	-0.464051	-0.0100238	0.642611	0.999721	Testis
AFR-like	ENSG00000256166.1	XXbac-BPG248L24.13	-0.464034	-0.00505618	0.642624	0.999721	Testis
AFR-like	ENSG00000181798.2	LINC00471	0.464023	0.00593078	0.642631	0.999721	Testis
AFR-like	ENSG00000170745.11	KCNS3	0.464018	0.0103683	0.642635	0.999721	Testis
AFR-like	ENSG00000145050.15	MANF	-0.463952	-0.0084178	0.642682	0.999721	Testis
AFR-like	ENSG00000178222.12	RNF212	-0.463812	-0.0204684	0.642783	0.999721	Testis
AFR-like	ENSG00000180104.15	EXOC3	0.463808	0.00545587	0.642786	0.999721	Testis
AFR-like	ENSG00000160325.14	CACFD1	0.463789	0.029202	0.642799	0.999721	Testis
AFR-like	ENSG00000171806.11	METTL18	-0.463595	0.0112518	0.642938	0.999721	Testis
AFR-like	ENSG00000228800.1	RP11-253D19.1	-0.463571	-0.0130466	0.642955	0.999721	Testis
AFR-like	ENSG00000141294.9	LRRC46	-0.463316	-0.0317064	0.643138	0.999721	Testis
AFR-like	ENSG00000173805.15	HAP1	-0.463316	0.0016381	0.643138	0.999721	Testis
AFR-like	ENSG00000205795.4	CYS1	0.463166	0.0173589	0.643245	0.999721	Testis
AFR-like	ENSG00000106771.12	TMEM245	0.462544	-0.0235228	0.643691	0.999721	Testis
AFR-like	ENSG00000113520.10	IL4	-0.462492	-0.0121302	0.643729	0.999721	Testis
AFR-like	ENSG00000184221.12	OLIG1	0.462332	0.0168044	0.643843	0.999721	Testis
AFR-like	ENSG00000134996.11	OSTF1	0.462162	0.00889398	0.643965	0.999721	Testis
AFR-like	ENSG00000267909.2	CCDC177	0.462072	0.0256161	0.64403	0.999721	Testis
AFR-like	ENSG00000163879.10	DNALI1	0.462008	0.0410411	0.644075	0.999721	Testis
AFR-like	ENSG00000274750.2	HIST1H3E	0.461925	0.00726291	0.644135	0.999721	Testis
AFR-like	ENSG00000250064.1	RP11-123O22.1	-0.461896	-0.0134788	0.644156	0.999721	Testis
AFR-like	ENSG00000165181.16	C9orf84	-0.461783	-0.00448046	0.644237	0.999721	Testis
AFR-like	ENSG00000144306.14	SCRN3	-0.461603	-0.0116113	0.644366	0.999721	Testis
AFR-like	ENSG00000117748.9	RPA2	0.461458	0.0158169	0.64447	0.999721	Testis
AFR-like	ENSG00000033100.16	CHPF2	-0.461381	-0.0406595	0.644526	0.999721	Testis
AFR-like	ENSG00000113845.9	TIMMDC1	0.461328	0.03213	0.644563	0.999721	Testis
AFR-like	ENSG00000204444.10	APOM	0.461306	0.0196136	0.644579	0.999721	Testis
AFR-like	ENSG00000163918.10	RFC4	0.461184	0.00813424	0.644667	0.999721	Testis
AFR-like	ENSG00000180398.11	MCFD2	0.460741	0.0224079	0.644984	0.999721	Testis
AFR-like	ENSG00000182165.17	TP53TG1	0.460676	-0.00675703	0.645031	0.999721	Testis
AFR-like	ENSG00000243244.5	STON1	0.460627	0.0217645	0.645066	0.999721	Testis
AFR-like	ENSG00000204977.9	TRIM13	0.460621	0.0257811	0.64507	0.999721	Testis
AFR-like	ENSG00000069812.11	HES2	0.460506	0.00787673	0.645153	0.999721	Testis
AFR-like	ENSG00000161133.16	USP41	-0.460486	-0.0126279	0.645168	0.999721	Testis
AFR-like	ENSG00000203705.10	TATDN3	0.460399	0.00913542	0.64523	0.999721	Testis
AFR-like	ENSG00000147684.7	NDUFB9	0.460157	0.0180571	0.645404	0.999721	Testis
AFR-like	ENSG00000177302.14	TOP3A	-0.46005	-0.00805408	0.64548	0.999721	Testis
AFR-like	ENSG00000092607.13	TBX15	-0.459812	-0.0170006	0.645651	0.999721	Testis
AFR-like	ENSG00000265107.2	GJA5	0.4597	-0.00596871	0.645731	0.999721	Testis
AFR-like	ENSG00000204540.10	PSORS1C1	0.459567	0.00579576	0.645827	0.999721	Testis
AFR-like	ENSG00000203722.7	RAET1G	0.459301	0.00107902	0.646018	0.999721	Testis
AFR-like	ENSG00000188095.4	MESP2	-0.459281	-0.0265086	0.646032	0.999721	Testis
AFR-like	ENSG00000178974.9	FBXO34	0.458674	0.0359093	0.646468	0.999721	Testis
AFR-like	ENSG00000157890.17	MEGF11	-0.458554	-0.0263533	0.646555	0.999721	Testis
AFR-like	ENSG00000198015.12	MRPL42	0.45855	0.00901847	0.646557	0.999721	Testis
AFR-like	ENSG00000109805.9	NCAPG	-0.458385	-0.00724679	0.646676	0.999721	Testis
AFR-like	ENSG00000164031.16	DNAJB14	-0.458082	-0.101329	0.646894	0.999721	Testis
AFR-like	ENSG00000109180.14	OCIAD1	0.457907	0.0308432	0.647019	0.999721	Testis
AFR-like	ENSG00000214194.8	LINC00998	0.457826	0.00605853	0.647077	0.999721	Testis
AFR-like	ENSG00000176299.4	OR4M1	0.457794	0.0405842	0.647101	0.999721	Testis
AFR-like	ENSG00000168395.15	ING5	-0.457725	-0.0100623	0.64715	0.999721	Testis
AFR-like	ENSG00000165716.10	FAM69B	0.457716	0.0234452	0.647156	0.999721	Testis
AFR-like	ENSG00000233479.1	AC017074.1	-0.45765	-0.000148337	0.647204	0.999721	Testis
AFR-like	ENSG00000145337.4	PYURF	0.457549	0.00796403	0.647277	0.999721	Testis
AFR-like	ENSG00000091138.12	SLC26A3	0.457391	0.00414072	0.64739	0.999721	Testis
AFR-like	ENSG00000251604.1	LINC01385	0.45729	0.00555053	0.647462	0.999721	Testis
AFR-like	ENSG00000130720.12	FIBCD1	-0.456928	-0.0223436	0.647723	0.999721	Testis
AFR-like	ENSG00000249481.6	SPATS1	0.456425	0.0264701	0.648084	0.999721	Testis
AFR-like	ENSG00000196337.11	CGB7	0.456359	0.00841129	0.648132	0.999721	Testis
AFR-like	ENSG00000065485.19	PDIA5	0.456152	0.0162442	0.648281	0.999721	Testis
AFR-like	ENSG00000226476.3	LINC01748	0.456118	0.0121996	0.648305	0.999721	Testis
AFR-like	ENSG00000105278.10	ZFR2	-0.455954	-0.0063777	0.648423	0.999721	Testis
AFR-like	ENSG00000187815.9	ZFP69	-0.455909	-0.0121071	0.648456	0.999721	Testis
AFR-like	ENSG00000064995.16	TAF11	0.455908	0.0121439	0.648456	0.999721	Testis
AFR-like	ENSG00000183186.7	C2CD4C	0.455751	0.0127627	0.648569	0.999721	Testis
AFR-like	ENSG00000158483.15	FAM86C1	0.45554	0.0119611	0.648721	0.999721	Testis
AFR-like	ENSG00000198648.10	STK39	-0.455467	-0.0270468	0.648773	0.999721	Testis
AFR-like	ENSG00000152128.13	TMEM163	0.45512	0.00541412	0.649023	0.999721	Testis
AFR-like	ENSG00000169641.13	LUZP1	-0.455005	-0.0333624	0.649106	0.999721	Testis
AFR-like	ENSG00000009950.15	MLXIPL	0.454999	0.00669021	0.64911	0.999721	Testis
AFR-like	ENSG00000074527.11	NTN4	0.454965	0.0170542	0.649135	0.999721	Testis
AFR-like	ENSG00000072952.18	MRVI1	-0.45492	-0.0149229	0.649167	0.999721	Testis
AFR-like	ENSG00000152684.10	PELO	0.454048	0.0166253	0.649794	0.999721	Testis
AFR-like	ENSG00000138738.10	PRDM5	-0.453994	-0.0167852	0.649833	0.999721	Testis
AFR-like	ENSG00000126005.16	MMP24-AS1	-0.453733	-0.00518126	0.650021	0.999721	Testis
AFR-like	ENSG00000148803.11	FUOM	-0.453718	-0.00366318	0.650032	0.999721	Testis
AFR-like	ENSG00000151224.12	MAT1A	-0.453469	-0.011325	0.650211	0.999721	Testis
AFR-like	ENSG00000196312.12	MFSD14C	-0.453418	-0.024916	0.650248	0.999721	Testis
AFR-like	ENSG00000178229.7	ZNF543	0.453411	0.0178249	0.650253	0.999721	Testis
AFR-like	ENSG00000031691.6	CENPQ	-0.453356	-0.00123999	0.650292	0.999721	Testis
AFR-like	ENSG00000225612.1	AC099552.2	0.453347	0.00788112	0.650299	0.999721	Testis
AFR-like	ENSG00000256576.2	RP13-977J11.2	-0.45329	-0.00874435	0.65034	0.999721	Testis
AFR-like	ENSG00000111696.11	NT5DC3	-0.453001	-0.00233991	0.650548	0.999721	Testis
AFR-like	ENSG00000170613.4	FAM71B	-0.45284	-0.0186072	0.650664	0.999721	Testis
AFR-like	ENSG00000177181.14	RIMKLA	0.45264	0.00350985	0.650808	0.999721	Testis
AFR-like	ENSG00000042753.11	AP2S1	-0.452436	-0.0562554	0.650955	0.999721	Testis
AFR-like	ENSG00000267574.1	CTC-525D6.5	-0.4524	-0.00359782	0.650981	0.999721	Testis
AFR-like	ENSG00000169371.13	SNUPN	-0.451886	-0.00704795	0.651351	0.999721	Testis
AFR-like	ENSG00000228153.1	RP11-23I7.1	-0.451849	-0.00952504	0.651378	0.999721	Testis
AFR-like	ENSG00000125378.15	BMP4	0.45179	0.013751	0.65142	0.999721	Testis
AFR-like	ENSG00000275636.1	RP11-521C20.5	0.451507	0.00479963	0.651624	0.999721	Testis
AFR-like	ENSG00000196268.11	ZNF493	0.451401	0.0195978	0.651701	0.999721	Testis
AFR-like	ENSG00000169340.9	PDILT	0.451285	0.0236321	0.651784	0.999721	Testis
AFR-like	ENSG00000157881.13	PANK4	-0.451114	-0.0497753	0.651907	0.999721	Testis
AFR-like	ENSG00000134779.14	TPGS2	0.45085	0.0288348	0.652097	0.999721	Testis
AFR-like	ENSG00000104894.11	CD37	-0.450755	-0.059328	0.652166	0.999721	Testis
AFR-like	ENSG00000138758.11	2025-09-11	0.450344	0.0770117	0.652463	0.999721	Testis
AFR-like	ENSG00000085999.11	RAD54L	-0.450329	-0.0101503	0.652473	0.999721	Testis
AFR-like	ENSG00000237899.1	RP4-739H11.3	0.450324	0.00388245	0.652477	0.999721	Testis
AFR-like	ENSG00000206150.3	RNASE13	0.450058	0.0211076	0.652669	0.999721	Testis
AFR-like	ENSG00000165626.16	BEND7	0.450027	0.0051243	0.652691	0.999721	Testis
AFR-like	ENSG00000267268.1	AC007204.2	0.449957	0.00296731	0.652742	0.999721	Testis
AFR-like	ENSG00000152291.13	TGOLN2	-0.449802	-0.0555948	0.652853	0.999721	Testis
AFR-like	ENSG00000181029.8	TRAPPC5	-0.449337	-0.0633791	0.653188	0.999721	Testis
AFR-like	ENSG00000105483.17	CARD8	-0.449251	-0.00541682	0.653251	0.999721	Testis
AFR-like	ENSG00000204007.6	GLT6D1	-0.449076	-0.00411006	0.653377	0.999721	Testis
AFR-like	ENSG00000163171.7	CDC42EP3	0.449042	0.00755986	0.653401	0.999721	Testis
AFR-like	ENSG00000242372.6	EIF6	0.449042	0.0266813	0.653402	0.999721	Testis
AFR-like	ENSG00000123338.12	NCKAP1L	0.448691	0.0173063	0.653655	0.999721	Testis
AFR-like	ENSG00000108953.16	YWHAE	0.448441	-0.0296474	0.653835	0.999721	Testis
AFR-like	ENSG00000114857.17	NKTR	0.448243	0.0143096	0.653978	0.999721	Testis
AFR-like	ENSG00000270105.1	RP11-326C3.14	-0.447991	-0.00842121	0.65416	0.999721	Testis
AFR-like	ENSG00000226194.5	RP1-137D17.1	-0.4478	-0.00587416	0.654297	0.999721	Testis
AFR-like	ENSG00000214511.3	HIGD1C	0.447799	0.0173856	0.654298	0.999721	Testis
AFR-like	ENSG00000139291.13	TMEM19	0.44751	0.0112751	0.654507	0.999721	Testis
AFR-like	ENSG00000160014.16	CALM3	0.447455	0.0111117	0.654546	0.999721	Testis
AFR-like	ENSG00000263863.1	AC007948.1	0.447432	0.0152234	0.654563	0.999721	Testis
AFR-like	ENSG00000178202.12	KDELC2	-0.447427	-0.0425996	0.654567	0.999721	Testis
AFR-like	ENSG00000106477.18	CEP41	0.447235	0.00819587	0.654706	0.999721	Testis
AFR-like	ENSG00000112031.15	MTRF1L	-0.446926	-0.00274357	0.654929	0.999721	Testis
AFR-like	ENSG00000185272.13	RBM11	-0.446822	-0.00902967	0.655004	0.999721	Testis
AFR-like	ENSG00000185904.11	LINC00839	0.446766	0.0075283	0.655044	0.999721	Testis
AFR-like	ENSG00000282686.1	CH17-31A6.1	-0.446616	-0.00438068	0.655152	0.999721	Testis
AFR-like	ENSG00000103313.12	MEFV	-0.446613	-0.0137907	0.655154	0.999721	Testis
AFR-like	ENSG00000255313.1	RP11-1082L8.2	0.446317	0.00656137	0.655369	0.999721	Testis
AFR-like	ENSG00000244607.5	CCDC13	-0.446315	-0.0154573	0.65537	0.999721	Testis
AFR-like	ENSG00000143376.12	SNX27	0.446291	0.0105983	0.655387	0.999721	Testis
AFR-like	ENSG00000124249.6	KCNK15	-0.44618	-0.00393946	0.655467	0.999721	Testis
AFR-like	ENSG00000145949.9	MYLK4	0.446095	0.00349014	0.655528	0.999721	Testis
AFR-like	ENSG00000269526.1	ERVV-1	-0.445982	-0.0158705	0.65561	0.999721	Testis
AFR-like	ENSG00000235570.1	LINC00533	0.445967	0.0469506	0.655621	0.999721	Testis
AFR-like	ENSG00000037757.13	MRI1	-0.445935	-0.00665815	0.655644	0.999721	Testis
AFR-like	ENSG00000233393.1	AP000688.29	-0.445874	-0.00933002	0.655689	0.999721	Testis
AFR-like	ENSG00000105298.13	CACTIN	0.445807	0.00811741	0.655736	0.999721	Testis
AFR-like	ENSG00000186889.9	TMEM17	-0.445721	-0.0149025	0.655799	0.999721	Testis
AFR-like	ENSG00000170185.9	USP38	-0.445656	-0.0520858	0.655846	0.999721	Testis
AFR-like	ENSG00000013293.5	SLC7A14	0.445559	0.00438393	0.655916	0.999721	Testis
AFR-like	ENSG00000137500.9	CCDC90B	-0.445468	-0.0467642	0.655982	0.999721	Testis
AFR-like	ENSG00000047056.14	WDR37	0.445402	0.0126212	0.65603	0.999721	Testis
AFR-like	ENSG00000183570.16	PCBP3	0.445348	0.0110862	0.656068	0.999721	Testis
AFR-like	ENSG00000254480.1	RP11-23F23.2	-0.445345	-0.0362293	0.656071	0.999721	Testis
AFR-like	ENSG00000169507.9	SLC38A11	0.445273	0.00416247	0.656122	0.999721	Testis
AFR-like	ENSG00000135451.12	TROAP	0.445096	0.0258509	0.65625	0.999721	Testis
AFR-like	ENSG00000122420.9	PTGFR	0.444981	0.0186553	0.656333	0.999721	Testis
AFR-like	ENSG00000109323.8	MANBA	0.444721	0.00567169	0.656522	0.999721	Testis
AFR-like	ENSG00000119685.19	TTLL5	-0.444459	-0.050264	0.65671	0.999721	Testis
AFR-like	ENSG00000198925.10	ATG9A	-0.443977	-0.0333633	0.657059	0.999721	Testis
AFR-like	ENSG00000189357.8	SPATA31D4	0.443685	0.0134715	0.65727	0.999721	Testis
AFR-like	ENSG00000119899.12	SLC17A5	-0.443647	-0.0108789	0.657298	0.999721	Testis
AFR-like	ENSG00000158467.16	AHCYL2	0.443541	-0.00165188	0.657374	0.999721	Testis
AFR-like	ENSG00000123444.13	KBTBD4	0.4435	0.0340189	0.657404	0.999721	Testis
AFR-like	ENSG00000189171.14	S100A13	-0.443499	-0.0812371	0.657405	0.999721	Testis
AFR-like	ENSG00000228365.1	RP1-90J20.2	0.443466	0.0301192	0.657429	0.999721	Testis
AFR-like	ENSG00000248311.1	CTD-2161F6.2	-0.443155	-0.0261713	0.657654	0.999721	Testis
AFR-like	ENSG00000169252.5	ADRB2	0.443125	0.0169392	0.657676	0.999721	Testis
AFR-like	ENSG00000230724.9	LINC01001	-0.443122	-0.00959433	0.657677	0.999721	Testis
AFR-like	ENSG00000186185.13	KIF18B	0.443041	0.0522471	0.657736	0.999721	Testis
AFR-like	ENSG00000260973.1	RP11-105C19.2	-0.442893	-0.0165466	0.657843	0.999721	Testis
AFR-like	ENSG00000138399.17	FASTKD1	-0.442102	-0.00965605	0.658415	0.999721	Testis
AFR-like	ENSG00000126562.16	WNK4	0.442029	2.47542e-05	0.658468	0.999721	Testis
AFR-like	ENSG00000259178.1	CTD-2184D3.3	-0.441922	-0.00776218	0.658546	0.999721	Testis
AFR-like	ENSG00000221944.6	TIGD1	-0.441765	-0.0110487	0.658659	0.999721	Testis
AFR-like	ENSG00000170373.8	CST1	0.441733	0.019486	0.658682	0.999721	Testis
AFR-like	ENSG00000124120.10	TTPAL	0.44165	0.00734243	0.658742	0.999721	Testis
AFR-like	ENSG00000197734.8	C14orf178	-0.441352	-0.00480258	0.658958	0.999721	Testis
AFR-like	ENSG00000109321.10	AREG	-0.441344	-0.0112944	0.658964	0.999721	Testis
AFR-like	ENSG00000196378.11	ZNF34	0.441079	0.0144233	0.659156	0.999721	Testis
AFR-like	ENSG00000255394.4	C8orf49	0.440956	0.00230106	0.659245	0.999721	Testis
AFR-like	ENSG00000162909.17	CAPN2	0.440551	0.016472	0.659538	0.999721	Testis
AFR-like	ENSG00000119283.15	TRIM67	-0.440542	-0.0147171	0.659544	0.999721	Testis
AFR-like	ENSG00000147613.7	PSKH2	-0.44041	-0.00927866	0.65964	0.999721	Testis
AFR-like	ENSG00000125458.6	NT5C	-0.440389	-0.0309783	0.659656	0.999721	Testis
AFR-like	ENSG00000065357.19	DGKA	-0.439877	-0.0280506	0.660027	0.999721	Testis
AFR-like	ENSG00000128563.13	PRKRIP1	0.439876	0.0100233	0.660027	0.999721	Testis
AFR-like	ENSG00000196821.9	C6orf106	0.439805	0.0371831	0.660078	0.999721	Testis
AFR-like	ENSG00000250565.6	ATP6V1E2	-0.439785	-0.0362237	0.660093	0.999721	Testis
AFR-like	ENSG00000266826.2	CTD-2200P10.1	0.439363	0.0101156	0.660399	0.999721	Testis
AFR-like	ENSG00000092969.11	TGFB2	0.439309	0.0705111	0.660438	0.999721	Testis
AFR-like	ENSG00000023191.16	RNH1	0.43919	0.0116397	0.660524	0.999721	Testis
AFR-like	ENSG00000251152.1	RP11-281P23.1	0.439138	0.00556153	0.660562	0.999721	Testis
AFR-like	ENSG00000237353.6	PATE4	-0.439114	-0.00674104	0.660579	0.999721	Testis
AFR-like	ENSG00000109956.12	B3GAT1	0.439019	0.0114124	0.660648	0.999721	Testis
AFR-like	ENSG00000185567.6	AHNAK2	-0.438978	-0.0231421	0.660678	0.999721	Testis
AFR-like	ENSG00000129451.11	KLK10	0.438644	0.0148839	0.66092	0.999721	Testis
AFR-like	ENSG00000160294.10	MCM3AP	-0.43861	-0.0119927	0.660944	0.999721	Testis
AFR-like	ENSG00000133466.13	C1QTNF6	-0.43846	-0.00266802	0.661053	0.999721	Testis
AFR-like	ENSG00000232677.6	LINC00665	0.438109	0.00560658	0.661307	0.999721	Testis
AFR-like	ENSG00000234918.1	RP11-20F24.2	0.438086	0.010175	0.661324	0.999721	Testis
AFR-like	ENSG00000140199.11	SLC12A6	0.437951	0.0173158	0.661422	0.999721	Testis
AFR-like	ENSG00000171067.10	C11orf24	0.437881	0.0165751	0.661472	0.999721	Testis
AFR-like	ENSG00000114030.12	KPNA1	0.437873	0.00785713	0.661479	0.999721	Testis
AFR-like	ENSG00000107438.8	PDLIM1	-0.437751	-0.0248674	0.661567	0.999721	Testis
AFR-like	ENSG00000149328.14	GLB1L2	-0.43765	-0.0033376	0.66164	0.999721	Testis
AFR-like	ENSG00000260760.1	PWRN3	-0.437554	-0.00309109	0.66171	0.999721	Testis
AFR-like	ENSG00000260193.1	RP11-83N9.5	-0.437539	-0.00765896	0.661721	0.999721	Testis
AFR-like	ENSG00000152669.8	CCNO	0.437491	0.00984951	0.661755	0.999721	Testis
AFR-like	ENSG00000148925.10	BTBD10	-0.437309	-0.05746	0.661887	0.999721	Testis
AFR-like	ENSG00000177575.12	CD163	0.437213	0.00997471	0.661957	0.999721	Testis
AFR-like	ENSG00000167325.14	RRM1	0.437201	0.0723004	0.661965	0.999721	Testis
AFR-like	ENSG00000160213.6	CSTB	-0.437146	-0.00561464	0.662005	0.999721	Testis
AFR-like	ENSG00000147419.17	CCDC25	-0.437114	-0.0178023	0.662028	0.999721	Testis
AFR-like	ENSG00000261193.1	RP11-863P13.5	0.436711	0.00547781	0.662321	0.999721	Testis
AFR-like	ENSG00000168255.19	POLR2J3	-0.436706	-0.01284	0.662325	0.999721	Testis
AFR-like	ENSG00000232500.1	AP005273.1	-0.43656	-0.00741287	0.66243	0.999721	Testis
AFR-like	ENSG00000168300.13	PCMTD1	0.43639	0.0277309	0.662554	0.999721	Testis
AFR-like	ENSG00000180219.1	FAM71C	-0.43625	-0.0210969	0.662655	0.999721	Testis
AFR-like	ENSG00000164307.12	ERAP1	0.436247	0.0055871	0.662658	0.999721	Testis
AFR-like	ENSG00000174137.12	FAM53A	-0.436227	-0.00728155	0.662672	0.999721	Testis
AFR-like	ENSG00000131462.7	TUBG1	-0.436224	-0.0473391	0.662674	0.999721	Testis
AFR-like	ENSG00000272168.6	CASC15	-0.4361	-0.0116552	0.662764	0.999721	Testis
AFR-like	ENSG00000135164.18	DMTF1	0.436087	0.0397968	0.662773	0.999721	Testis
AFR-like	ENSG00000182446.13	NPLOC4	-0.43602	-0.00391236	0.662822	0.999721	Testis
AFR-like	ENSG00000271978.1	RP11-428J1.4	0.435997	0.0020687	0.662839	0.999721	Testis
AFR-like	ENSG00000223883.1	LINC01707	0.435853	0.00513201	0.662944	0.999721	Testis
AFR-like	ENSG00000225434.2	LINC01504	0.435814	0.0024522	0.662971	0.999721	Testis
AFR-like	ENSG00000188375.4	H3F3C	0.435736	0.0106761	0.663028	0.999721	Testis
AFR-like	ENSG00000197915.5	HRNR	-0.435345	-0.00284035	0.663312	0.999721	Testis
AFR-like	ENSG00000236255.1	AC009404.2	-0.435282	-0.0122621	0.663358	0.999721	Testis
AFR-like	ENSG00000232537.1	RP11-385M4.1	-0.435261	-0.00667003	0.663373	0.999721	Testis
AFR-like	ENSG00000127903.13	ZNF835	-0.434999	-0.0193727	0.663563	0.999721	Testis
AFR-like	ENSG00000260633.1	RP11-375I20.6	0.434612	0.00847149	0.663844	0.999721	Testis
AFR-like	ENSG00000143318.12	CASQ1	-0.434485	-0.00789049	0.663936	0.999721	Testis
AFR-like	ENSG00000185231.4	MC2R	0.434415	0.00430024	0.663987	0.999721	Testis
AFR-like	ENSG00000168453.14	HR	-0.434138	-0.0142006	0.664188	0.999721	Testis
AFR-like	ENSG00000138119.16	MYOF	0.433976	-0.000577295	0.664306	0.999721	Testis
AFR-like	ENSG00000158125.9	XDH	-0.433889	-0.0143147	0.664369	0.999721	Testis
AFR-like	ENSG00000123977.9	DAW1	0.433876	0.0131497	0.664378	0.999721	Testis
AFR-like	ENSG00000085563.14	ABCB1	0.433823	0.00491363	0.664417	0.999721	Testis
AFR-like	ENSG00000101577.9	LPIN2	-0.433816	-0.0455155	0.664422	0.999721	Testis
AFR-like	ENSG00000189114.6	BLOC1S3	-0.433541	-0.0714891	0.664622	0.999721	Testis
AFR-like	ENSG00000115468.11	EFHD1	0.433515	0.0169121	0.66464	0.999721	Testis
AFR-like	ENSG00000077063.10	CTTNBP2	0.433344	0.0202416	0.664765	0.999721	Testis
AFR-like	ENSG00000203645.2	LINC00501	0.433283	0.00519591	0.664809	0.999721	Testis
AFR-like	ENSG00000122548.5	KIAA0087	-0.433134	-0.00645692	0.664917	0.999721	Testis
AFR-like	ENSG00000177212.3	OR2T33	-0.43302	-0.00807661	0.665001	0.999721	Testis
AFR-like	ENSG00000275489.1	C17orf98	0.432816	0.214444	0.665148	0.999721	Testis
AFR-like	ENSG00000230839.1	RP5-968J1.1	0.432695	0.00569398	0.665236	0.999721	Testis
AFR-like	ENSG00000189042.13	ZNF567	0.43267	0.00964381	0.665255	0.999721	Testis
AFR-like	ENSG00000135333.13	EPHA7	0.43251	0.0149231	0.66537	0.999721	Testis
AFR-like	ENSG00000125375.14	ATP5S	-0.432454	-0.0265427	0.665411	0.999721	Testis
AFR-like	ENSG00000231031.6	LINC01804	-0.432233	-0.0103388	0.665572	0.999721	Testis
AFR-like	ENSG00000171202.6	TMEM126A	-0.432126	-0.0159213	0.66565	0.999721	Testis
AFR-like	ENSG00000126785.12	RHOJ	-0.432097	-0.0109398	0.665671	0.999721	Testis
AFR-like	ENSG00000119596.17	YLPM1	0.432038	0.0530469	0.665714	0.999721	Testis
AFR-like	ENSG00000262873.1	CTD-2561B21.11	0.431855	0.0229397	0.665847	0.999721	Testis
AFR-like	ENSG00000141076.17	UTP4	0.431816	0.0136163	0.665875	0.999721	Testis
AFR-like	ENSG00000261729.1	GS1-204I12.4	0.431732	0.0119561	0.665936	0.999721	Testis
AFR-like	ENSG00000102879.15	CORO1A	0.431618	0.0862881	0.666019	0.999721	Testis
AFR-like	ENSG00000198198.15	SZT2	-0.431616	-0.0693414	0.66602	0.999721	Testis
AFR-like	ENSG00000157107.13	FCHO2	0.431603	-0.0103247	0.66603	0.999721	Testis
AFR-like	ENSG00000264451.1	RP11-433M22.2	0.431502	0.026688	0.666103	0.999721	Testis
AFR-like	ENSG00000138061.11	CYP1B1	0.431342	0.0276268	0.66622	0.999721	Testis
AFR-like	ENSG00000086730.16	LAT2	-0.431024	-0.00774026	0.666451	0.999721	Testis
AFR-like	ENSG00000231265.1	TRERNA1	0.430782	0.000572941	0.666627	0.999721	Testis
AFR-like	ENSG00000120262.9	CCDC170	-0.43077	-0.00153076	0.666636	0.999721	Testis
AFR-like	ENSG00000218357.3	LINC01644	-0.430769	-0.0166216	0.666636	0.999721	Testis
AFR-like	ENSG00000144749.13	LRIG1	-0.430637	-0.110524	0.666732	0.999721	Testis
AFR-like	ENSG00000162819.11	BROX	0.430499	0.436175	0.666832	0.999721	Testis
AFR-like	ENSG00000145604.15	SKP2	0.430036	0.00244266	0.667169	0.999721	Testis
AFR-like	ENSG00000145354.9	CISD2	-0.430028	-0.0216722	0.667175	0.999721	Testis
AFR-like	ENSG00000265933.5	LINC00668	-0.429879	-0.0503155	0.667284	0.999721	Testis
AFR-like	ENSG00000116783.14	TNNI3K	-0.429859	0.00762651	0.667298	0.999721	Testis
AFR-like	ENSG00000054598.6	FOXC1	0.4298	0.379312	0.667341	0.999721	Testis
AFR-like	ENSG00000134551.12	PRH2	0.42969	0.00974221	0.667421	0.999721	Testis
AFR-like	ENSG00000234244.1	RP11-139J15.5	0.429601	0.0339403	0.667486	0.999721	Testis
AFR-like	ENSG00000187741.14	FANCA	0.429569	0.00447732	0.667509	0.999721	Testis
AFR-like	ENSG00000130956.13	HABP4	-0.429369	-0.0136449	0.667655	0.999721	Testis
AFR-like	ENSG00000214226.8	C17orf67	-0.429135	-0.0121227	0.667825	0.999721	Testis
AFR-like	ENSG00000072110.13	ACTN1	0.429066	0.0414806	0.667875	0.999721	Testis
AFR-like	ENSG00000120314.18	WDR55	-0.428908	-0.0138014	0.66799	0.999721	Testis
AFR-like	ENSG00000180525.11	PRR26	0.42883	0.0116608	0.668047	0.999721	Testis
AFR-like	ENSG00000214357.8	NEURL1B	-0.428756	-0.00949727	0.668101	0.999721	Testis
AFR-like	ENSG00000099904.15	ZDHHC8	0.42851	0.0301525	0.66828	0.999721	Testis
AFR-like	ENSG00000070444.14	MNT	-0.428481	-0.0196624	0.668301	0.999721	Testis
AFR-like	ENSG00000185736.15	ADARB2	0.428461	-0.00828692	0.668315	0.999721	Testis
AFR-like	ENSG00000007168.12	PAFAH1B1	-0.428395	-0.00790615	0.668364	0.999721	Testis
AFR-like	ENSG00000109171.14	SLAIN2	-0.428261	-0.0300368	0.668461	0.999721	Testis
AFR-like	ENSG00000058063.15	ATP11B	0.42804	0.00823113	0.668622	0.999721	Testis
AFR-like	ENSG00000171094.16	ALK	-0.427901	-0.00569109	0.668723	0.999721	Testis
AFR-like	ENSG00000181409.11	AATK	-0.427873	-0.00712942	0.668744	0.999721	Testis
AFR-like	ENSG00000232125.2	DYTN	-0.427805	-0.00419549	0.668793	0.999721	Testis
AFR-like	ENSG00000182782.7	HCAR2	0.427751	0.00645593	0.668832	0.999721	Testis
AFR-like	ENSG00000251600.5	RP11-673E1.1	-0.427663	-0.00335065	0.668897	0.999721	Testis
AFR-like	ENSG00000144451.18	SPAG16	-0.427623	-0.00565085	0.668926	0.999721	Testis
AFR-like	ENSG00000186364.11	NUDT17	-0.427512	-0.0136477	0.669007	0.999721	Testis
AFR-like	ENSG00000149262.16	INTS4	0.427483	0.0219447	0.669028	0.999721	Testis
AFR-like	ENSG00000177600.8	RPLP2	0.427255	0.0122761	0.669193	0.999721	Testis
AFR-like	ENSG00000124406.16	ATP8A1	0.427216	0.0147656	0.669222	0.999721	Testis
AFR-like	ENSG00000104853.15	CLPTM1	-0.427176	-0.00544657	0.669251	0.999721	Testis
AFR-like	ENSG00000198373.12	WWP2	-0.427079	-0.0139277	0.669322	0.999721	Testis
AFR-like	ENSG00000259675.1	RP11-507B12.1	0.42694	0.0123731	0.669423	0.999721	Testis
AFR-like	ENSG00000168653.10	NDUFS5	0.426935	0.00470567	0.669427	0.999721	Testis
AFR-like	ENSG00000180190.11	TDRP	-0.426918	-0.025327	0.669439	0.999721	Testis
AFR-like	ENSG00000100266.18	PACSIN2	-0.426885	-0.00174427	0.669463	0.999721	Testis
AFR-like	ENSG00000229178.1	AC069513.4	0.426868	0.00485132	0.669476	0.999721	Testis
AFR-like	ENSG00000182004.12	SNRPE	0.426798	0.0354985	0.669527	0.999721	Testis
AFR-like	ENSG00000164930.11	FZD6	0.426796	0.026476	0.669528	0.999721	Testis
AFR-like	ENSG00000124214.19	STAU1	0.426462	0.0153509	0.669771	0.999721	Testis
AFR-like	ENSG00000241258.6	CRCP	-0.426402	-0.0337613	0.669815	0.999721	Testis
AFR-like	ENSG00000254086.1	RP11-94H18.2	0.426087	0.0139226	0.670045	0.999721	Testis
AFR-like	ENSG00000074603.18	DPP8	-0.425851	-0.0255507	0.670217	0.999721	Testis
AFR-like	ENSG00000250506.7	CDK3	-0.425148	-0.0139669	0.670729	0.999721	Testis
AFR-like	ENSG00000284237.1	RP11-328D5.4	0.424964	0.00730413	0.670863	0.999721	Testis
AFR-like	ENSG00000134222.16	PSRC1	0.424882	0.00694158	0.670923	0.999721	Testis
AFR-like	ENSG00000162614.18	NEXN	0.424722	0.0478656	0.67104	0.999721	Testis
AFR-like	ENSG00000232170.5	LINC00708	-0.424417	-0.00660011	0.671262	0.999721	Testis
AFR-like	ENSG00000231683.6	RP1-27K12.2	0.424353	0.0557135	0.671308	0.999721	Testis
AFR-like	ENSG00000281005.1	LINC00921	-0.424263	-0.00599183	0.671374	0.999721	Testis
AFR-like	ENSG00000150961.14	SEC24D	0.424008	0.0192625	0.67156	0.999721	Testis
AFR-like	ENSG00000142494.13	SLC47A1	0.423907	0.00572202	0.671634	0.999721	Testis
AFR-like	ENSG00000269931.1	RP5-1069C8.3	-0.423885	-0.0142699	0.67165	0.999721	Testis
AFR-like	ENSG00000150627.15	WDR17	-0.42325	-0.0125547	0.672113	0.999721	Testis
AFR-like	ENSG00000001167.14	NFYA	0.423226	0.00684765	0.67213	0.999721	Testis
AFR-like	ENSG00000248762.2	RP11-31K23.2	0.423209	0.0142806	0.672142	0.999721	Testis
AFR-like	ENSG00000143418.19	CERS2	0.423046	0.0268182	0.672261	0.999721	Testis
AFR-like	ENSG00000198755.10	RPL10A	-0.423016	-0.0225643	0.672284	0.999721	Testis
AFR-like	ENSG00000160959.7	LRRC14	-0.422895	-0.0174259	0.672372	0.999721	Testis
AFR-like	ENSG00000122787.14	AKR1D1	0.422892	0.0119178	0.672374	0.999721	Testis
AFR-like	ENSG00000196260.4	SFTA2	0.42279	0.00962232	0.672448	0.999721	Testis
AFR-like	ENSG00000135926.14	TMBIM1	0.422676	0.01858	0.672532	0.999721	Testis
AFR-like	ENSG00000142168.14	SOD1	0.422639	0.0441888	0.672558	0.999721	Testis
AFR-like	ENSG00000214113.10	LYRM4	0.4225	-0.00160432	0.67266	0.999721	Testis
AFR-like	ENSG00000108821.13	COL1A1	0.422459	0.0193129	0.67269	0.999721	Testis
AFR-like	ENSG00000137834.14	SMAD6	-0.422381	-0.0209402	0.672747	0.999721	Testis
AFR-like	ENSG00000228277.1	AC112518.3	0.422311	0.00224176	0.672798	0.999721	Testis
AFR-like	ENSG00000152219.4	ARL14EP	-0.422186	-0.00767448	0.672889	0.999721	Testis
AFR-like	ENSG00000111711.9	GOLT1B	-0.421897	-0.0238149	0.6731	0.999721	Testis
AFR-like	ENSG00000222031.1	AC023469.1	0.421834	0.0256535	0.673146	0.999721	Testis
AFR-like	ENSG00000110717.12	NDUFS8	-0.421828	0.0143059	0.67315	0.999721	Testis
AFR-like	ENSG00000231912.2	RP1-249H1.2	-0.421769	-0.012507	0.673194	0.999721	Testis
AFR-like	ENSG00000141756.18	FKBP10	0.421753	0.0455544	0.673205	0.999721	Testis
AFR-like	ENSG00000120697.8	ALG5	-0.421552	-0.00550131	0.673352	0.999721	Testis
AFR-like	ENSG00000050555.17	LAMC3	0.421352	0.0264383	0.673498	0.999721	Testis
AFR-like	ENSG00000248809.5	LINC01095	-0.421296	-0.0188401	0.673539	0.999721	Testis
AFR-like	ENSG00000152492.13	CCDC50	-0.421271	-0.00355505	0.673557	0.999721	Testis
AFR-like	ENSG00000258150.5	RP11-345J4.3	0.42127	0.00943863	0.673558	0.999721	Testis
AFR-like	ENSG00000105429.12	MEGF8	0.421141	0.0278158	0.673652	0.999721	Testis
AFR-like	ENSG00000183248.11	PRR36	-0.420854	-0.0191241	0.673862	0.999721	Testis
AFR-like	ENSG00000172336.4	POP7	0.420796	0.0400683	0.673904	0.999721	Testis
AFR-like	ENSG00000278231.1	RP5-906C1.1	-0.420763	0.00217267	0.673928	0.999721	Testis
AFR-like	ENSG00000108702.3	CCL1	-0.420542	-0.0280443	0.67409	0.999721	Testis
AFR-like	ENSG00000247157.6	LINC01252	-0.42054	-0.00919756	0.674091	0.999721	Testis
AFR-like	ENSG00000151353.14	TMEM18	-0.42048	-0.000716494	0.674135	0.999721	Testis
AFR-like	ENSG00000164056.10	SPRY1	-0.42021	-0.0196306	0.674332	0.999721	Testis
AFR-like	ENSG00000042813.7	ZPBP	0.419695	0.0359693	0.674708	0.999721	Testis
AFR-like	ENSG00000163874.10	ZC3H12A	0.419633	0.00928979	0.674753	0.999721	Testis
AFR-like	ENSG00000183709.7	IFNL2	-0.419559	-0.0495818	0.674807	0.999721	Testis
AFR-like	ENSG00000273674.4	CTD-2378E12.1	0.419523	0.0347106	0.674834	0.999721	Testis
AFR-like	ENSG00000256660.5	CLEC12B	0.41921	0.0139512	0.675063	0.999721	Testis
AFR-like	ENSG00000249584.1	RP11-478P10.1	0.419141	0.0185781	0.675113	0.999721	Testis
AFR-like	ENSG00000274827.4	LINC01297	-0.419063	-0.028397	0.67517	0.999721	Testis
AFR-like	ENSG00000183696.13	UPP1	0.418948	0.0162919	0.675254	0.999721	Testis
AFR-like	ENSG00000066382.16	MPPED2	-0.418922	-0.00535549	0.675273	0.999721	Testis
AFR-like	ENSG00000130702.15	LAMA5	-0.418724	-0.0220719	0.675418	0.999721	Testis
AFR-like	ENSG00000116095.10	PLEKHA3	0.418542	0.0209626	0.675551	0.999721	Testis
AFR-like	ENSG00000095319.14	NUP188	0.418502	0.0434042	0.67558	0.999721	Testis
AFR-like	ENSG00000274808.5	TBC1D3B	-0.418344	-0.00418788	0.675696	0.999721	Testis
AFR-like	ENSG00000206113.10	CFAP99	0.418335	0.0116954	0.675702	0.999721	Testis
AFR-like	ENSG00000100526.19	CDKN3	-0.418103	-0.016406	0.675872	0.999721	Testis
AFR-like	ENSG00000116670.14	MAD2L2	-0.417677	-0.010238	0.676184	0.999721	Testis
AFR-like	ENSG00000267643.1	RP11-64C12.4	0.41759	0.00315426	0.676247	0.999721	Testis
AFR-like	ENSG00000006377.10	DLX6	0.417401	0.0134442	0.676385	0.999721	Testis
AFR-like	ENSG00000249061.1	RP11-72L22.1	-0.41734	-0.0080801	0.67643	0.999721	Testis
AFR-like	ENSG00000182768.8	NGRN	-0.417339	-0.00701253	0.67643	0.999721	Testis
AFR-like	ENSG00000119711.12	ALDH6A1	-0.417295	-0.10777	0.676463	0.999721	Testis
AFR-like	ENSG00000189366.9	ALG1L	0.417089	0.00114623	0.676613	0.999721	Testis
AFR-like	ENSG00000261781.1	LINC01654	0.416824	0.012353	0.676807	0.999721	Testis
AFR-like	ENSG00000136404.15	TM6SF1	0.416788	0.0314262	0.676833	0.999721	Testis
AFR-like	ENSG00000161929.14	SCIMP	0.416489	0.00296216	0.677052	0.999721	Testis
AFR-like	ENSG00000152582.13	SPEF2	0.416382	0.0175384	0.67713	0.999721	Testis
AFR-like	ENSG00000143167.11	GPA33	0.416336	0.0122445	0.677165	0.999721	Testis
AFR-like	ENSG00000074755.14	ZZEF1	0.416116	0.0245523	0.677325	0.999721	Testis
AFR-like	ENSG00000138315.12	OIT3	-0.415865	0.0165769	0.677509	0.999721	Testis
AFR-like	ENSG00000254927.1	RP11-98J9.2	-0.415782	-0.0229303	0.67757	0.999721	Testis
AFR-like	ENSG00000130948.9	HSD17B3	0.415721	0.0126326	0.677614	0.999721	Testis
AFR-like	ENSG00000129055.12	ANAPC13	-0.4155	-0.0153932	0.677776	0.999721	Testis
AFR-like	ENSG00000113758.13	DBN1	0.41513	-0.00420591	0.678047	0.999721	Testis
AFR-like	ENSG00000163092.19	XIRP2	-0.414984	-0.03365	0.678154	0.999721	Testis
AFR-like	ENSG00000078124.11	ACER3	-0.414866	-0.00782447	0.67824	0.999721	Testis
AFR-like	ENSG00000120210.6	INSL6	-0.414572	-0.0176084	0.678455	0.999721	Testis
AFR-like	ENSG00000253686.1	LINC01484	-0.414399	-0.0177023	0.678582	0.999721	Testis
AFR-like	ENSG00000173535.13	TNFRSF10C	0.414353	0.011534	0.678615	0.999721	Testis
AFR-like	ENSG00000171791.12	BCL2	-0.414237	-0.077526	0.678701	0.999721	Testis
AFR-like	ENSG00000102978.12	POLR2C	0.414219	0.000221145	0.678714	0.999721	Testis
AFR-like	ENSG00000155761.13	SPAG17	-0.414208	-0.00755464	0.678722	0.999721	Testis
AFR-like	ENSG00000168509.19	HFE2	0.414207	0.0322899	0.678723	0.999721	Testis
AFR-like	ENSG00000137364.4	TPMT	-0.414132	-0.0265832	0.678777	0.999721	Testis
AFR-like	ENSG00000228049.7	POLR2J2	0.414093	0.00448077	0.678806	0.999721	Testis
AFR-like	ENSG00000100294.12	MCAT	0.413949	0.0230719	0.678912	0.999721	Testis
AFR-like	ENSG00000184933.4	OR6A2	0.41375	0.00763003	0.679057	0.999721	Testis
AFR-like	ENSG00000181626.11	ANKRD62	-0.413645	-0.013479	0.679134	0.999721	Testis
AFR-like	ENSG00000113048.16	MRPS27	0.413501	0.00959488	0.67924	0.999721	Testis
AFR-like	ENSG00000122729.18	ACO1	0.413373	0.0385754	0.679333	0.999721	Testis
AFR-like	ENSG00000173156.6	RHOD	-0.413361	-0.150195	0.679342	0.999721	Testis
AFR-like	ENSG00000105321.12	CCDC9	0.413188	0.032128	0.679469	0.999721	Testis
AFR-like	ENSG00000141255.12	SPATA22	-0.413071	-0.0310023	0.679555	0.999721	Testis
AFR-like	ENSG00000211445.11	GPX3	-0.412903	-0.00988885	0.679678	0.999721	Testis
AFR-like	ENSG00000186723.3	OR10H1	0.412681	0.00459884	0.67984	0.999721	Testis
AFR-like	ENSG00000161016.17	RPL8	0.412641	0.0209387	0.679869	0.999721	Testis
AFR-like	ENSG00000139044.10	B4GALNT3	-0.4126	-0.0236927	0.6799	0.999721	Testis
AFR-like	ENSG00000163898.9	LIPH	-0.412596	-0.0200969	0.679903	0.999721	Testis
AFR-like	ENSG00000116353.15	MECR	-0.41259	-0.00539914	0.679907	0.999721	Testis
AFR-like	ENSG00000121903.14	ZSCAN20	0.412403	0.00551848	0.680044	0.999721	Testis
AFR-like	ENSG00000163902.11	RPN1	-0.412125	-0.0119118	0.680248	0.999721	Testis
AFR-like	ENSG00000132970.12	WASF3	-0.411816	-0.0223541	0.680475	0.999721	Testis
AFR-like	ENSG00000099957.16	P2RX6	0.411722	0.00173435	0.680543	0.999721	Testis
AFR-like	ENSG00000167554.14	ZNF610	0.41145	0.0253756	0.680743	0.999721	Testis
AFR-like	ENSG00000132603.13	NIP7	0.411159	0.0210569	0.680956	0.999721	Testis
AFR-like	ENSG00000100116.16	GCAT	-0.411148	-0.000267472	0.680964	0.999721	Testis
AFR-like	ENSG00000110906.12	KCTD10	0.411102	0.0152525	0.680998	0.999721	Testis
AFR-like	ENSG00000119285.10	HEATR1	-0.410888	-0.0244861	0.681155	0.999721	Testis
AFR-like	ENSG00000225785.1	RP4-583K8.1	0.410587	0.00981806	0.681376	0.999721	Testis
AFR-like	ENSG00000072832.14	CRMP1	-0.410491	-0.0118174	0.681446	0.999721	Testis
AFR-like	ENSG00000251538.5	LINC02201	-0.410383	-0.00881049	0.681525	0.999721	Testis
AFR-like	ENSG00000161956.12	SENP3	-0.410382	-0.0055296	0.681526	0.999721	Testis
AFR-like	ENSG00000165816.12	VWA2	0.410181	0.0215664	0.681673	0.999721	Testis
AFR-like	ENSG00000158019.20	BRE	0.41009	0.0327896	0.68174	0.999721	Testis
AFR-like	ENSG00000236989.5	AC142119.1	-0.410013	-0.0490378	0.681796	0.999721	Testis
AFR-like	ENSG00000058799.14	YIPF1	0.409493	-0.00962755	0.682178	0.999721	Testis
AFR-like	ENSG00000232855.6	AF131217.1	-0.409432	-0.00369959	0.682223	0.999721	Testis
AFR-like	ENSG00000226741.1	CTA-929C8.6	-0.409314	-0.00510093	0.682309	0.999721	Testis
AFR-like	ENSG00000273148.1	RP5-1068E13.7	-0.409223	-0.0279906	0.682376	0.999721	Testis
AFR-like	ENSG00000145388.14	METTL14	0.409165	0.0493103	0.682419	0.999721	Testis
AFR-like	ENSG00000273341.1	RP5-899E9.1	-0.40914	-0.00839831	0.682437	0.999721	Testis
AFR-like	ENSG00000178852.15	EFCAB13	-0.40908	-0.00497899	0.682481	0.999721	Testis
AFR-like	ENSG00000133454.15	MYO18B	0.408966	0.0166654	0.682564	0.999721	Testis
AFR-like	ENSG00000075399.13	VPS9D1	-0.408887	-0.00431731	0.682622	0.999721	Testis
AFR-like	ENSG00000272362.1	RP4-781K5.9	-0.408815	-0.009377	0.682676	0.999721	Testis
AFR-like	ENSG00000132911.4	NMUR2	-0.408525	-0.00574394	0.682888	0.999721	Testis
AFR-like	ENSG00000138772.12	ANXA3	0.408482	0.00039312	0.68292	0.999721	Testis
AFR-like	ENSG00000141338.13	ABCA8	0.408467	0.00613072	0.682931	0.999721	Testis
AFR-like	ENSG00000263382.1	RP11-552O4.1	-0.408425	-0.0703537	0.682962	0.999721	Testis
AFR-like	ENSG00000186792.16	HYAL3	-0.408173	-0.0148958	0.683147	0.999721	Testis
AFR-like	ENSG00000170291.14	ELP5	0.407856	0.0161928	0.683379	0.999721	Testis
AFR-like	ENSG00000196126.11	HLA-DRB1	-0.407572	-0.00278722	0.683588	0.999721	Testis
AFR-like	ENSG00000187492.8	CDHR4	0.407278	0.00427177	0.683804	0.999721	Testis
AFR-like	ENSG00000260634.1	RP11-521O16.1	0.407139	0.0100015	0.683906	0.999721	Testis
AFR-like	ENSG00000171798.17	KNDC1	0.407091	0.00688797	0.683941	0.999721	Testis
AFR-like	ENSG00000227555.1	MIR4290HG	-0.406746	-0.0058188	0.684194	0.999721	Testis
AFR-like	ENSG00000154359.12	LONRF1	-0.406683	-0.000242773	0.684241	0.999721	Testis
AFR-like	ENSG00000100346.17	CACNA1I	0.406672	0.00635849	0.684249	0.999721	Testis
AFR-like	ENSG00000189056.13	RELN	0.406638	0.00216674	0.684274	0.999721	Testis
AFR-like	ENSG00000129988.5	LBP	0.406341	0.00498907	0.684492	0.999721	Testis
AFR-like	ENSG00000167074.14	TEF	-0.406151	-0.0126939	0.684632	0.999721	Testis
AFR-like	ENSG00000105499.13	PLA2G4C	-0.406116	-0.00625891	0.684657	0.999721	Testis
AFR-like	ENSG00000160216.18	AGPAT3	0.406092	0.0196884	0.684675	0.999721	Testis
AFR-like	ENSG00000127415.12	IDUA	-0.406043	-0.0304476	0.684711	0.999721	Testis
AFR-like	ENSG00000213672.7	NCKIPSD	-0.406011	-0.0211387	0.684734	0.999721	Testis
AFR-like	ENSG00000010282.14	HHATL	0.405854	0.0325597	0.68485	0.999721	Testis
AFR-like	ENSG00000107341.4	UBE2R2	-0.405849	-0.00848537	0.684853	0.999721	Testis
AFR-like	ENSG00000158711.13	ELK4	0.405694	0.0106059	0.684968	0.999721	Testis
AFR-like	ENSG00000230626.4	RP11-286H14.4	0.405664	0.00724671	0.68499	0.999721	Testis
AFR-like	ENSG00000143198.12	MGST3	0.405499	0.0256068	0.685111	0.999721	Testis
AFR-like	ENSG00000170145.4	SIK2	-0.405388	-0.0883575	0.685193	0.999721	Testis
AFR-like	ENSG00000260456.6	C16orf95	0.405373	-0.00223986	0.685203	0.999721	Testis
AFR-like	ENSG00000006712.14	PAF1	0.405329	0.0213983	0.685236	0.999721	Testis
AFR-like	ENSG00000171931.12	FBXW10	-0.405222	-0.00806454	0.685314	0.999721	Testis
AFR-like	ENSG00000259361.5	LINC00927	-0.404615	-0.0363587	0.68576	0.999721	Testis
AFR-like	ENSG00000204963.5	PCDHA7	-0.404448	-0.00733969	0.685883	0.999721	Testis
AFR-like	ENSG00000127586.16	CHTF18	-0.404323	-0.0279762	0.685975	0.999721	Testis
AFR-like	ENSG00000170275.14	CRTAP	0.404061	0.0235652	0.686168	0.999721	Testis
AFR-like	ENSG00000188130.13	MAPK12	-0.403842	-0.00880511	0.686329	0.999721	Testis
AFR-like	ENSG00000246375.2	RP11-10L7.1	-0.403785	-0.00222792	0.686371	0.999721	Testis
AFR-like	ENSG00000120370.12	GORAB	-0.403696	-0.00641769	0.686436	0.999721	Testis
AFR-like	ENSG00000104388.14	RAB2A	-0.403485	-0.0523429	0.686591	0.999721	Testis
AFR-like	ENSG00000204536.13	CCHCR1	-0.403431	-0.00443833	0.686631	0.999721	Testis
AFR-like	ENSG00000183977.13	PP2D1	0.403418	0.0131856	0.686641	0.999721	Testis
AFR-like	ENSG00000167800.9	TBX10	0.403395	0.0103272	0.686658	0.999721	Testis
AFR-like	ENSG00000179152.19	TCAIM	-0.403197	-0.0279894	0.686803	0.999721	Testis
AFR-like	ENSG00000168619.15	ADAM18	0.402957	0.000938518	0.68698	0.999721	Testis
AFR-like	ENSG00000133107.14	TRPC4	-0.402912	0.00219949	0.687013	0.999721	Testis
AFR-like	ENSG00000104964.14	AES	0.402746	0.0725086	0.687135	0.999721	Testis
AFR-like	ENSG00000234902.6	AC007879.2	-0.402369	-0.00490851	0.687412	0.999721	Testis
AFR-like	ENSG00000088280.18	ASAP3	0.402275	0.00655302	0.687482	0.999721	Testis
AFR-like	ENSG00000282876.1	RP1-138B7.7	0.402201	0.00268593	0.687536	0.999721	Testis
AFR-like	ENSG00000197345.12	MRPL21	0.402173	0.0033597	0.687556	0.999721	Testis
AFR-like	ENSG00000272299.1	RP11-394A14.4	0.402076	0.00687572	0.687628	0.999721	Testis
AFR-like	ENSG00000136872.17	ALDOB	0.401944	0.0067803	0.687726	0.999721	Testis
AFR-like	ENSG00000148950.9	IMMP1L	0.401922	0.0138548	0.687742	0.999721	Testis
AFR-like	ENSG00000267838.2	AC008746.12	-0.401848	-0.00977308	0.687796	0.999721	Testis
AFR-like	ENSG00000226004.1	RP11-10J5.1	0.401777	0.0112611	0.687849	0.999721	Testis
AFR-like	ENSG00000113971.19	NPHP3	-0.401545	-0.00545539	0.688019	0.999721	Testis
AFR-like	ENSG00000164978.17	NUDT2	-0.401497	-0.0058307	0.688054	0.999721	Testis
AFR-like	ENSG00000149212.11	SESN3	0.40137	0.0153189	0.688148	0.999721	Testis
AFR-like	ENSG00000266979.1	LINC01180	0.401364	0.00433306	0.688152	0.999721	Testis
AFR-like	ENSG00000167632.14	TRAPPC9	0.401036	0.00950925	0.688393	0.999721	Testis
AFR-like	ENSG00000139971.15	C14orf37	-0.40086	-0.00510765	0.688523	0.999721	Testis
AFR-like	ENSG00000148655.14	C10orf11	-0.400815	-0.0279955	0.688557	0.999721	Testis
AFR-like	ENSG00000099956.18	SMARCB1	0.400512	0.00759435	0.688779	0.999721	Testis
AFR-like	ENSG00000205634.6	LINC00898	-0.4005	-0.00310737	0.688788	0.999721	Testis
AFR-like	ENSG00000144285.17	SCN1A	-0.400377	-0.00376781	0.688879	0.999721	Testis
AFR-like	ENSG00000122042.9	UBL3	0.400222	0.136331	0.688993	0.999721	Testis
AFR-like	ENSG00000132821.11	VSTM2L	0.400205	0.00834282	0.689005	0.999721	Testis
AFR-like	ENSG00000185880.12	TRIM69	0.400127	0.00235946	0.689063	0.999721	Testis
AFR-like	ENSG00000182919.14	C11orf54	-0.399903	-0.0060335	0.689228	0.999721	Testis
AFR-like	ENSG00000172967.7	XKR3	0.399874	0.0549077	0.689249	0.999721	Testis
AFR-like	ENSG00000132507.17	EIF5A	0.399874	-0.00112975	0.689249	0.999721	Testis
AFR-like	ENSG00000172782.11	FADS6	-0.39978	-0.0103247	0.689319	0.999721	Testis
AFR-like	ENSG00000169045.17	HNRNPH1	-0.39974	-0.0222546	0.689348	0.999721	Testis
AFR-like	ENSG00000221923.8	ZNF880	-0.399715	-0.00402709	0.689367	0.999721	Testis
AFR-like	ENSG00000228044.2	RP4-781K5.4	-0.399599	-0.00724426	0.689452	0.999721	Testis
AFR-like	ENSG00000120071.13	KANSL1	0.399434	0.00133216	0.689573	0.999721	Testis
AFR-like	ENSG00000170748.6	RBMXL2	0.39938	-0.00750748	0.689613	0.999721	Testis
AFR-like	ENSG00000173926.5	2025-03-03	-0.399289	-0.0119933	0.68968	0.999721	Testis
AFR-like	ENSG00000166012.16	TAF1D	-0.398835	-0.0463816	0.690015	0.999721	Testis
AFR-like	ENSG00000185561.9	TLCD2	0.398352	0.00758443	0.690371	0.999721	Testis
AFR-like	ENSG00000162643.12	WDR63	0.398287	0.0360223	0.690419	0.999721	Testis
AFR-like	ENSG00000257750.1	RP11-295G12.1	-0.398279	-0.0069479	0.690424	0.999721	Testis
AFR-like	ENSG00000131864.10	USP29	0.398092	0.00695069	0.690562	0.999721	Testis
AFR-like	ENSG00000283196.1	RP4-614C10.2	-0.397798	-0.0194696	0.690779	0.999721	Testis
AFR-like	ENSG00000162753.11	SLC9C2	-0.397761	-0.0256177	0.690806	0.999721	Testis
AFR-like	ENSG00000177398.18	UMODL1	-0.397399	-0.00344734	0.691073	0.999721	Testis
AFR-like	ENSG00000177885.13	GRB2	-0.397344	-0.034421	0.691114	0.999721	Testis
AFR-like	ENSG00000166452.11	AKIP1	0.397191	0.0059537	0.691227	0.999721	Testis
AFR-like	ENSG00000111452.12	ADGRD1	0.397169	0.0132192	0.691243	0.999721	Testis
AFR-like	ENSG00000011114.14	BTBD7	-0.397123	-0.00859702	0.691277	0.999721	Testis
AFR-like	ENSG00000100075.9	SLC25A1	-0.397051	-0.0137667	0.69133	0.999721	Testis
AFR-like	ENSG00000253309.6	SERPINE3	-0.396918	-0.0162977	0.691428	0.999721	Testis
AFR-like	ENSG00000197415.11	VEPH1	0.396778	0.0124721	0.691531	0.999721	Testis
AFR-like	ENSG00000130208.9	APOC1	-0.39677	-0.0188075	0.691537	0.999721	Testis
AFR-like	ENSG00000282265.1	RP11-199H2.2	-0.396621	-0.0111322	0.691647	0.999721	Testis
AFR-like	ENSG00000272864.1	RP11-17E13.2	-0.396078	-0.00211446	0.692047	0.999721	Testis
AFR-like	ENSG00000111912.19	NCOA7	0.395935	0.0429835	0.692153	0.999721	Testis
AFR-like	ENSG00000120217.13	CD274	-0.395757	-0.0110443	0.692284	0.999721	Testis
AFR-like	ENSG00000274422.1	LL22NC03-2H8.5	-0.395565	-0.122462	0.692426	0.999721	Testis
AFR-like	ENSG00000119913.4	TECTB	-0.395543	-0.00475314	0.692442	0.999721	Testis
AFR-like	ENSG00000256124.5	LINC01152	0.395422	0.0147048	0.692531	0.999721	Testis
AFR-like	ENSG00000110427.14	KIAA1549L	0.395415	-0.000579237	0.692536	0.999721	Testis
AFR-like	ENSG00000076053.10	RBM7	0.395344	0.00528675	0.692589	0.999721	Testis
AFR-like	ENSG00000225582.1	AC011193.1	-0.395329	-0.00498682	0.6926	0.999721	Testis
AFR-like	ENSG00000153898.12	MCOLN2	-0.395137	-0.0266592	0.692742	0.999721	Testis
AFR-like	ENSG00000085741.12	WNT11	0.395072	0.00660462	0.692789	0.999721	Testis
AFR-like	ENSG00000100997.18	ABHD12	0.395036	0.00467219	0.692817	0.999721	Testis
AFR-like	ENSG00000272602.5	ZNF595	-0.394942	-0.0160893	0.692885	0.999721	Testis
AFR-like	ENSG00000100201.20	DDX17	-0.394805	0.00653332	0.692987	0.999721	Testis
AFR-like	ENSG00000118939.17	UCHL3	0.394674	0.0347678	0.693083	0.999721	Testis
AFR-like	ENSG00000267391.4	RP11-1151B14.3	-0.394565	-0.00835554	0.693164	0.999721	Testis
AFR-like	ENSG00000271811.1	RP1-79C4.4	-0.394525	-0.00830453	0.693194	0.999721	Testis
AFR-like	ENSG00000112182.14	BACH2	0.394453	0.0206055	0.693246	0.999721	Testis
AFR-like	ENSG00000164252.12	AGGF1	0.39442	0.035086	0.693271	0.999721	Testis
AFR-like	ENSG00000103351.12	CLUAP1	0.394295	0.0243482	0.693363	0.999721	Testis
AFR-like	ENSG00000123989.13	CHPF	-0.394283	0.0181801	0.693372	0.999721	Testis
AFR-like	ENSG00000007129.17	CEACAM21	-0.393978	-0.0094742	0.693597	0.999721	Testis
AFR-like	ENSG00000158480.10	SPATA2	0.39361	0.0142865	0.693869	0.999721	Testis
AFR-like	ENSG00000134007.3	ADAM20	-0.393512	-0.0195966	0.693941	0.999721	Testis
AFR-like	ENSG00000077380.15	DYNC1I2	-0.393147	-0.0153359	0.694211	0.999721	Testis
AFR-like	ENSG00000009954.10	BAZ1B	0.393147	0.114196	0.694211	0.999721	Testis
AFR-like	ENSG00000162390.17	ACOT11	-0.393072	-0.00388634	0.694266	0.999721	Testis
AFR-like	ENSG00000119703.13	ZC2HC1C	-0.392644	-0.00653374	0.694583	0.999721	Testis
AFR-like	ENSG00000232598.2	RP1-90K10.4	-0.392427	-0.00771347	0.694743	0.999721	Testis
AFR-like	ENSG00000235741.1	RP5-866L20.1	-0.39242	-0.00613299	0.694748	0.999721	Testis
AFR-like	ENSG00000176890.15	TYMS	-0.392412	-0.00985103	0.694754	0.999721	Testis
AFR-like	ENSG00000223587.1	LINC01986	-0.392325	-0.00309455	0.694818	0.999721	Testis
AFR-like	ENSG00000273033.2	LINC02035	0.391804	0.00687279	0.695203	0.999721	Testis
AFR-like	ENSG00000037042.8	TUBG2	-0.391763	-0.0173005	0.695234	0.999721	Testis
AFR-like	ENSG00000172482.4	AGXT	-0.39174	-0.0206202	0.69525	0.999721	Testis
AFR-like	ENSG00000189144.13	ZNF573	0.391412	0.048591	0.695493	0.999721	Testis
AFR-like	ENSG00000189052.6	CGB5	0.391403	0.0145296	0.695499	0.999721	Testis
AFR-like	ENSG00000248118.1	LINC01019	-0.391388	-0.0178478	0.695511	0.999721	Testis
AFR-like	ENSG00000259959.1	RP11-121C2.2	-0.391256	-0.00982219	0.695608	0.999721	Testis
AFR-like	ENSG00000224535.1	RP11-61J19.2	0.391184	0.00384782	0.695661	0.999721	Testis
AFR-like	ENSG00000076555.15	ACACB	0.390892	0.00509403	0.695877	0.999721	Testis
AFR-like	ENSG00000226363.3	HAGLROS	0.390769	-0.00224468	0.695968	0.999721	Testis
AFR-like	ENSG00000187134.13	AKR1C1	0.390728	0.00662033	0.695998	0.999721	Testis
AFR-like	ENSG00000131781.12	FMO5	0.39069	0.00750922	0.696027	0.999721	Testis
AFR-like	ENSG00000129465.15	RIPK3	-0.390564	-0.0116756	0.696119	0.999721	Testis
AFR-like	ENSG00000239589.5	LINC00879	-0.390509	-0.0130634	0.69616	0.999721	Testis
AFR-like	ENSG00000255246.1	RP11-179A16.2	0.390132	0.0163568	0.696439	0.999721	Testis
AFR-like	ENSG00000214360.4	EFCAB9	-0.390014	-0.0140792	0.696526	0.999721	Testis
AFR-like	ENSG00000204084.12	INPP5B	-0.38996	-0.0113782	0.696566	0.999721	Testis
AFR-like	ENSG00000263110.1	RP11-189E14.3	0.389859	0.0120159	0.696641	0.999721	Testis
AFR-like	ENSG00000237248.4	LINC00987	-0.389819	-0.00869464	0.69667	0.999721	Testis
AFR-like	ENSG00000069696.6	DRD4	0.389744	0.00466733	0.696726	0.999721	Testis
AFR-like	ENSG00000156795.6	WDYHV1	0.389477	0.00300974	0.696923	0.999721	Testis
AFR-like	ENSG00000186513.2	OR9Q2	-0.389432	-0.00859202	0.696956	0.999721	Testis
AFR-like	ENSG00000099994.10	SUSD2	0.389115	0.00532754	0.697191	0.999721	Testis
AFR-like	ENSG00000120942.13	UBIAD1	0.389083	0.526827	0.697215	0.999721	Testis
AFR-like	ENSG00000139318.7	DUSP6	0.389069	0.00462564	0.697225	0.999721	Testis
AFR-like	ENSG00000080224.17	EPHA6	0.389033	0.0440054	0.697252	0.999721	Testis
AFR-like	ENSG00000164197.11	RNF180	0.388975	0.0171018	0.697295	0.999721	Testis
AFR-like	ENSG00000273366.1	CTA-989H11.1	-0.388889	-0.00422792	0.697358	0.999721	Testis
AFR-like	ENSG00000123643.12	SLC36A1	-0.388832	-0.00372979	0.6974	0.999721	Testis
AFR-like	ENSG00000237923.1	XXbac-BPG27H4.8	-0.388718	-0.0121764	0.697485	0.999721	Testis
AFR-like	ENSG00000256424.1	RP11-495K9.7	0.388402	0.00334337	0.697718	0.999721	Testis
AFR-like	ENSG00000109586.11	GALNT7	-0.388386	-0.00568673	0.69773	0.999721	Testis
AFR-like	ENSG00000127663.14	KDM4B	0.388275	0.00568137	0.697813	0.999721	Testis
AFR-like	ENSG00000167487.11	KLHL26	-0.388272	-0.0467244	0.697815	0.999721	Testis
AFR-like	ENSG00000189157.13	FAM47E	0.388246	0.00460276	0.697834	0.999721	Testis
AFR-like	ENSG00000164938.13	TP53INP1	0.388136	0.00910297	0.697915	0.999721	Testis
AFR-like	ENSG00000153214.9	TMEM87B	0.388053	0.0355867	0.697977	0.999721	Testis
AFR-like	ENSG00000122873.11	CISD1	0.388024	0.00282177	0.697999	0.999721	Testis
AFR-like	ENSG00000116218.12	NPHS2	0.387788	0.0032667	0.698173	0.999721	Testis
AFR-like	ENSG00000261156.6	LINC01989	-0.387607	-0.033529	0.698307	0.999721	Testis
AFR-like	ENSG00000132394.10	EEFSEC	-0.38757	-0.00851512	0.698334	0.999721	Testis
AFR-like	ENSG00000166959.7	MS4A8	0.387301	0.00302447	0.698534	0.999721	Testis
AFR-like	ENSG00000129083.12	COPB1	0.38722	0.0394039	0.698593	0.999721	Testis
AFR-like	ENSG00000260151.1	RP11-748L13.6	-0.387191	-0.00451208	0.698615	0.999721	Testis
AFR-like	ENSG00000108094.14	CUL2	-0.38717	-0.0308618	0.69863	0.999721	Testis
AFR-like	ENSG00000273723.1	RP11-93H24.3	0.387095	0.025788	0.698686	0.999721	Testis
AFR-like	ENSG00000119862.12	LGALSL	0.386968	0.0358117	0.69878	0.999721	Testis
AFR-like	ENSG00000253773.2	C8orf37-AS1	0.386829	0.00563499	0.698883	0.999721	Testis
AFR-like	ENSG00000225930.3	DKFZP434L187	0.386746	0.00989483	0.698944	0.999721	Testis
AFR-like	ENSG00000124103.8	FAM209A	0.386409	0.00187708	0.699194	0.999721	Testis
AFR-like	ENSG00000226453.1	RP11-379B8.1	0.38629	0.00282554	0.699282	0.999721	Testis
AFR-like	ENSG00000174776.10	WDR49	-0.3862	-0.0198041	0.699349	0.999721	Testis
AFR-like	ENSG00000177728.16	TMEM94	0.38606	0.00869536	0.699452	0.999721	Testis
AFR-like	ENSG00000179104.8	TMTC2	-0.385906	-0.0034647	0.699566	0.999721	Testis
AFR-like	ENSG00000204619.7	PPP1R11	0.385606	0.0261385	0.699789	0.999721	Testis
AFR-like	ENSG00000250694.1	CTD-2074D8.1	-0.385456	-0.011894	0.6999	0.999721	Testis
AFR-like	ENSG00000160094.14	ZNF362	-0.385303	-0.061274	0.700013	0.999721	Testis
AFR-like	ENSG00000006194.9	ZNF263	0.385185	0.0256997	0.7001	0.999721	Testis
AFR-like	ENSG00000154945.6	ANKRD40	-0.385006	-0.0331575	0.700233	0.999721	Testis
AFR-like	ENSG00000173950.15	XXYLT1	-0.384801	-0.0218572	0.700385	0.999721	Testis
AFR-like	ENSG00000105519.15	CAPS	-0.384696	-0.00882528	0.700463	0.999721	Testis
AFR-like	ENSG00000103148.15	NPRL3	-0.384685	-0.0115971	0.700471	0.999721	Testis
AFR-like	ENSG00000251230.5	MIR3945HG	0.384333	0.0045318	0.700732	0.999721	Testis
AFR-like	ENSG00000245975.2	RP11-30K9.6	0.384317	0.0135299	0.700744	0.999721	Testis
AFR-like	ENSG00000183654.8	2025-03-11	-0.384178	0.0217783	0.700847	0.999721	Testis
AFR-like	ENSG00000267075.1	RP11-434D2.3	0.384116	0.0138063	0.700892	0.999721	Testis
AFR-like	ENSG00000183496.5	MEX3B	-0.38394	-0.0409124	0.701023	0.999721	Testis
AFR-like	ENSG00000082014.16	SMARCD3	0.3837	0.0569246	0.701201	0.999721	Testis
AFR-like	ENSG00000018869.16	ZNF582	0.383648	0.0123344	0.701239	0.999721	Testis
AFR-like	ENSG00000267547.1	RP11-686D22.4	0.383638	-0.000879869	0.701247	0.999721	Testis
AFR-like	ENSG00000187609.15	EXD3	0.383628	0.0173935	0.701254	0.999721	Testis
AFR-like	ENSG00000165914.14	TTC7B	0.383605	0.0044693	0.701271	0.999721	Testis
AFR-like	ENSG00000149196.15	HIKESHI	0.383514	0.00647429	0.701339	0.999721	Testis
AFR-like	ENSG00000124116.18	WFDC3	-0.383412	-0.00294322	0.701414	0.999721	Testis
AFR-like	ENSG00000060688.12	SNRNP40	0.383398	0.0495468	0.701425	0.999721	Testis
AFR-like	ENSG00000165030.3	NFIL3	0.383239	0.00467294	0.701543	0.999721	Testis
AFR-like	ENSG00000104973.16	MED25	-0.38312	-0.0280559	0.701631	0.999721	Testis
AFR-like	ENSG00000075073.14	TACR2	0.382993	-0.0127477	0.701725	0.999721	Testis
AFR-like	ENSG00000167139.8	TBC1D21	0.382956	0.0285115	0.701752	0.999721	Testis
AFR-like	ENSG00000134575.9	ACP2	0.382612	0.0301126	0.702007	0.999721	Testis
AFR-like	ENSG00000074590.13	NUAK1	0.382402	0.0196569	0.702163	0.999721	Testis
AFR-like	ENSG00000235149.1	RP11-45I20.1	0.382343	0.00662893	0.702207	0.999721	Testis
AFR-like	ENSG00000114812.12	VIPR1	-0.382313	-0.00393703	0.702229	0.999721	Testis
AFR-like	ENSG00000260528.4	FAM157C	-0.381924	-0.00517816	0.702518	0.999721	Testis
AFR-like	ENSG00000155719.16	OTOA	-0.38162	-0.015544	0.702743	0.999721	Testis
AFR-like	ENSG00000164124.10	TMEM144	0.381528	0.00975846	0.702812	0.999721	Testis
AFR-like	ENSG00000169129.14	AFAP1L2	0.381463	0.0156618	0.70286	0.999721	Testis
AFR-like	ENSG00000279072.1	RP13-580B18.4	0.38142	0.00227757	0.702892	0.999721	Testis
AFR-like	ENSG00000107443.15	CCNJ	0.381383	0.0164867	0.702919	0.999721	Testis
AFR-like	ENSG00000153037.13	SRP19	0.381164	0.00172092	0.703082	0.999721	Testis
AFR-like	ENSG00000165799.4	RNASE7	0.381164	0.00804896	0.703082	0.999721	Testis
AFR-like	ENSG00000164434.11	FABP7	0.380985	0.000292583	0.703214	0.999721	Testis
AFR-like	ENSG00000166851.14	PLK1	0.380956	0.0377627	0.703236	0.999721	Testis
AFR-like	ENSG00000205356.9	TECPR1	-0.380818	-0.0365255	0.703338	0.999721	Testis
AFR-like	ENSG00000183476.12	SH2D7	0.380275	0.0175463	0.703741	0.999721	Testis
AFR-like	ENSG00000058056.8	USP13	0.380262	0.00616808	0.703751	0.999721	Testis
AFR-like	ENSG00000187260.15	WDR86	-0.37995	-0.00379994	0.703982	0.999721	Testis
AFR-like	ENSG00000157978.11	LDLRAP1	-0.379799	-0.0218058	0.704095	0.999721	Testis
AFR-like	ENSG00000256771.3	ZNF253	-0.379721	-0.00557592	0.704153	0.999721	Testis
AFR-like	ENSG00000261244.1	RP11-114H24.7	-0.379602	-0.00265603	0.704241	0.999721	Testis
AFR-like	ENSG00000137494.13	ANKRD42	-0.379436	-0.0525997	0.704364	0.999721	Testis
AFR-like	ENSG00000109771.15	LRP2BP	0.379411	0.00229425	0.704383	0.999721	Testis
AFR-like	ENSG00000075218.18	GTSE1	-0.379384	-0.0259277	0.704403	0.999721	Testis
AFR-like	ENSG00000274251.1	CTC-1337H24.3	-0.379274	-0.0201654	0.704484	0.999721	Testis
AFR-like	ENSG00000106268.15	NUDT1	-0.379248	-0.04641	0.704503	0.999721	Testis
AFR-like	ENSG00000267789.1	CTD-2526M8.3	-0.379041	-0.00455789	0.704657	0.999721	Testis
AFR-like	ENSG00000157119.11	KLHL40	-0.379028	-0.0194853	0.704667	0.999721	Testis
AFR-like	ENSG00000243678.11	NME2	0.378719	0.0191272	0.704896	0.999721	Testis
AFR-like	ENSG00000107099.15	DOCK8	0.37858	0.00488254	0.705	0.999721	Testis
AFR-like	ENSG00000118777.10	ABCG2	0.378504	0.0139923	0.705056	0.999721	Testis
AFR-like	ENSG00000163012.3	ZSWIM2	-0.378328	-0.0258974	0.705187	0.999721	Testis
AFR-like	ENSG00000196396.9	PTPN1	0.37817	0.00863401	0.705305	0.999721	Testis
AFR-like	ENSG00000223658.7	C1GALT1C1L	0.378139	0.0087152	0.705327	0.999721	Testis
AFR-like	ENSG00000084774.13	CAD	-0.378071	-0.0354165	0.705378	0.999721	Testis
AFR-like	ENSG00000228295.1	LINC00392	0.377768	0.00293644	0.705603	0.999721	Testis
AFR-like	ENSG00000196862.9	RGPD4	-0.377678	-0.00148563	0.70567	0.999721	Testis
AFR-like	ENSG00000260464.1	RP4-561L24.3	-0.377376	-0.00485757	0.705894	0.999721	Testis
AFR-like	ENSG00000142449.12	FBN3	0.377369	0.00531095	0.705899	0.999721	Testis
AFR-like	ENSG00000237435.9	RP11-147C23.1	-0.377274	-0.0190726	0.70597	0.999721	Testis
AFR-like	ENSG00000163347.5	CLDN1	-0.37695	-0.0144335	0.706211	0.999721	Testis
AFR-like	ENSG00000249808.2	LINC01377	0.376762	0.0183922	0.70635	0.999721	Testis
AFR-like	ENSG00000100413.16	POLR3H	0.376509	0.00323182	0.706538	0.999721	Testis
AFR-like	ENSG00000261353.1	CTA-14H9.5	-0.376389	-0.00325879	0.706628	0.999721	Testis
AFR-like	ENSG00000273329.1	RP11-448A19.1	0.376199	0.0149681	0.706769	0.999721	Testis
AFR-like	ENSG00000169169.14	CPT1C	0.376164	0.0140885	0.706795	0.999721	Testis
AFR-like	ENSG00000068781.21	STON1-GTF2A1L	0.376088	0.00322106	0.706852	0.999721	Testis
AFR-like	ENSG00000277526.4	RP11-378A12.1	0.375576	0.00240911	0.707232	0.999721	Testis
AFR-like	ENSG00000104980.7	TIMM44	0.375401	0.0199368	0.707363	0.999721	Testis
AFR-like	ENSG00000129480.12	DTD2	0.375399	0.0119368	0.707363	0.999721	Testis
AFR-like	ENSG00000173947.13	PIFO	0.375278	0.0107006	0.707454	0.999721	Testis
AFR-like	ENSG00000112486.15	CCR6	0.375228	0.0251881	0.707491	0.999721	Testis
AFR-like	ENSG00000137876.9	RSL24D1	0.374901	0.0201409	0.707734	0.999721	Testis
AFR-like	ENSG00000254266.5	PKIA-AS1	0.374792	0.0117507	0.707815	0.999721	Testis
AFR-like	ENSG00000232850.3	PTGES2-AS1	0.374626	0.0107471	0.707939	0.999721	Testis
AFR-like	ENSG00000232416.3	BPESC1	0.374555	0.00446638	0.707991	0.999721	Testis
AFR-like	ENSG00000248677.1	LINC02102	0.374417	0.0268985	0.708094	0.999721	Testis
AFR-like	ENSG00000103415.11	HMOX2	-0.374334	-0.0316305	0.708156	0.999721	Testis
AFR-like	ENSG00000242866.9	STRC	0.374327	0.0040183	0.708161	0.999721	Testis
AFR-like	ENSG00000112146.16	FBXO9	0.374275	0.0204601	0.7082	0.999721	Testis
AFR-like	ENSG00000197951.8	ZNF71	-0.374085	-0.00334475	0.708341	0.999721	Testis
AFR-like	ENSG00000235118.7	AC010731.4	0.374056	0.028657	0.708362	0.999721	Testis
AFR-like	ENSG00000100626.16	GALNT16	0.373949	0.0136113	0.708443	0.999721	Testis
AFR-like	ENSG00000110422.11	HIPK3	0.373411	0.011388	0.708843	0.999721	Testis
AFR-like	ENSG00000183421.11	RIPK4	0.373291	0.0334592	0.708932	0.999721	Testis
AFR-like	ENSG00000228340.5	MIR646HG	0.373137	0.00880706	0.709047	0.999721	Testis
AFR-like	ENSG00000163510.13	CWC22	0.372851	0.0376516	0.709259	0.999721	Testis
AFR-like	ENSG00000105793.15	GTPBP10	0.37239	0.00703947	0.709603	0.999721	Testis
AFR-like	ENSG00000260303.1	RP11-203B7.2	0.372316	0.017301	0.709657	0.999721	Testis
AFR-like	ENSG00000066651.18	TRMT11	-0.372125	-0.0405215	0.7098	0.999721	Testis
AFR-like	ENSG00000231246.1	RP5-965F6.2	0.372104	0.0271761	0.709816	0.999721	Testis
AFR-like	ENSG00000074211.13	PPP2R2C	0.372091	0.00825104	0.709825	0.999721	Testis
AFR-like	ENSG00000173327.7	MAP3K11	-0.372031	-0.0184902	0.70987	0.999721	Testis
AFR-like	ENSG00000130528.11	HRC	-0.371074	-0.0156846	0.710582	0.999721	Testis
AFR-like	ENSG00000223351.5	ZNF385D-AS2	-0.370969	-0.00264201	0.710661	0.999721	Testis
AFR-like	ENSG00000179134.15	SAMD4B	-0.370823	-0.00235184	0.710769	0.999721	Testis
AFR-like	ENSG00000133818.13	RRAS2	-0.370801	-0.0100919	0.710786	0.999721	Testis
AFR-like	ENSG00000134013.15	LOXL2	-0.370674	-0.00187182	0.71088	0.999721	Testis
AFR-like	ENSG00000175322.11	ZNF519	0.370612	0.024891	0.710927	0.999721	Testis
AFR-like	ENSG00000075413.17	MARK3	0.370539	0.0132298	0.710981	0.999721	Testis
AFR-like	ENSG00000128567.16	PODXL	-0.370538	-0.00788222	0.710981	0.999721	Testis
AFR-like	ENSG00000251655.6	PRB1	-0.370403	-0.00824382	0.711082	0.999721	Testis
AFR-like	ENSG00000133477.16	FAM83F	-0.370288	-0.0128767	0.711168	0.999721	Testis
AFR-like	ENSG00000147689.16	FAM83A	0.370277	0.00747454	0.711176	0.999721	Testis
AFR-like	ENSG00000172932.14	ANKRD13D	-0.370173	-0.0155491	0.711253	0.999721	Testis
AFR-like	ENSG00000242536.1	RP11-290K4.2	0.37014	0.0140065	0.711278	0.999721	Testis
AFR-like	ENSG00000153303.16	FRMD1	0.370126	0.00382799	0.711289	0.999721	Testis
AFR-like	ENSG00000164120.13	HPGD	0.37007	0.0456942	0.711331	0.999721	Testis
AFR-like	ENSG00000174586.10	ZNF497	-0.369796	-0.0191338	0.711535	0.999721	Testis
AFR-like	ENSG00000196151.10	WDSUB1	0.369772	0.00806861	0.711553	0.999721	Testis
AFR-like	ENSG00000135702.14	CHST5	0.369107	0.00647701	0.712048	0.999721	Testis
AFR-like	ENSG00000167085.11	PHB	-0.36893	-0.042536	0.71218	0.999721	Testis
AFR-like	ENSG00000166471.10	TMEM41B	-0.368881	-0.00865871	0.712217	0.999721	Testis
AFR-like	ENSG00000187242.4	KRT12	0.36886	0.0117681	0.712232	0.999721	Testis
AFR-like	ENSG00000231977.1	RP5-963E22.4	-0.368726	-0.00499362	0.712332	0.999721	Testis
AFR-like	ENSG00000224050.1	RP1-90G24.6	0.368716	0.0096408	0.71234	0.999721	Testis
AFR-like	ENSG00000166562.8	SEC11C	-0.368709	-0.00922258	0.712345	0.999721	Testis
AFR-like	ENSG00000077235.17	GTF3C1	-0.368687	-0.0120877	0.712361	0.999721	Testis
AFR-like	ENSG00000267065.2	LINC02080	0.368664	0.000135006	0.712378	0.999721	Testis
AFR-like	ENSG00000183688.4	RFLNB	0.368621	0.00395405	0.71241	0.999721	Testis
AFR-like	ENSG00000240972.1	MIF	-0.368588	0.00595257	0.712435	0.999721	Testis
AFR-like	ENSG00000171617.13	ENC1	-0.368539	-0.00814854	0.712472	0.999721	Testis
AFR-like	ENSG00000124564.17	SLC17A3	-0.368429	-0.00445247	0.712553	0.999721	Testis
AFR-like	ENSG00000174405.13	LIG4	0.368156	0.006606	0.712757	0.999721	Testis
AFR-like	ENSG00000127838.13	PNKD	0.368072	0.0079828	0.71282	0.999721	Testis
AFR-like	ENSG00000120094.6	HOXB1	-0.367946	-0.00500491	0.712914	0.999721	Testis
AFR-like	ENSG00000135541.20	AHI1	0.367893	0.00966708	0.712953	0.999721	Testis
AFR-like	ENSG00000186976.14	EFCAB6	0.367706	0.0682672	0.713093	0.999721	Testis
AFR-like	ENSG00000141580.15	WDR45B	0.367184	0.0042379	0.713482	0.999721	Testis
AFR-like	ENSG00000248174.5	RP11-148L24.1	0.367082	0.00425811	0.713558	0.999721	Testis
AFR-like	ENSG00000113742.12	CPEB4	-0.366919	-0.0244475	0.71368	0.999721	Testis
AFR-like	ENSG00000128059.8	PPAT	0.366555	0.0186656	0.713951	0.999721	Testis
AFR-like	ENSG00000224051.6	CPTP	0.3665	0.0151398	0.713992	0.999721	Testis
AFR-like	ENSG00000122140.10	MRPS2	-0.366245	-0.03693	0.714182	0.999721	Testis
AFR-like	ENSG00000236950.1	LINC01774	0.366193	0.00228766	0.714221	0.999721	Testis
AFR-like	ENSG00000267575.6	CTC-459F4.3	-0.366035	-0.00399043	0.714339	0.999721	Testis
AFR-like	ENSG00000255260.1	CTD-3224I3.3	-0.365917	-0.00580057	0.714427	0.999721	Testis
AFR-like	ENSG00000249464.5	LINC01091	-0.365898	-0.0101809	0.714441	0.999721	Testis
AFR-like	ENSG00000283314.1	RP11-263J14.1	-0.36584	-0.00449012	0.714485	0.999721	Testis
AFR-like	ENSG00000146285.13	SCML4	-0.365693	-0.031543	0.714594	0.999721	Testis
AFR-like	ENSG00000197008.9	ZNF138	-0.365386	-0.00328713	0.714823	0.999721	Testis
AFR-like	ENSG00000230205.1	RP11-631F7.2	0.365099	-0.00242363	0.715037	0.999721	Testis
AFR-like	ENSG00000103496.14	STX4	-0.364881	-0.0159268	0.7152	0.999721	Testis
AFR-like	ENSG00000148488.15	ST8SIA6	0.364773	0.00370182	0.715281	0.999721	Testis
AFR-like	ENSG00000241131.1	LINC02032	-0.364691	-0.00840055	0.715342	0.999721	Testis
AFR-like	ENSG00000268266.1	AC003005.2	-0.364547	-0.00477819	0.71545	0.999721	Testis
AFR-like	ENSG00000197930.12	ERO1A	-0.364246	-0.0651478	0.715674	0.999721	Testis
AFR-like	ENSG00000213533.11	TMEM110	0.364132	0.010578	0.715759	0.999721	Testis
AFR-like	ENSG00000177462.6	OR2T8	-0.363866	-0.019791	0.715958	0.999721	Testis
AFR-like	ENSG00000235770.5	LINC00607	0.363646	0.0279903	0.716122	0.999721	Testis
AFR-like	ENSG00000261390.5	MAFTRR	-0.363623	-0.00200014	0.71614	0.999721	Testis
AFR-like	ENSG00000104067.16	TJP1	0.363449	0.02868	0.71627	0.999721	Testis
AFR-like	ENSG00000154162.14	CDH12	0.363338	0.0120397	0.716352	0.999721	Testis
AFR-like	ENSG00000249669.9	CARMN	-0.363301	-0.0335507	0.71638	0.999721	Testis
AFR-like	ENSG00000213853.9	EMP2	-0.363301	-0.0102453	0.71638	0.999721	Testis
AFR-like	ENSG00000186687.15	LYRM7	-0.36319	-0.0169052	0.716463	0.999721	Testis
AFR-like	ENSG00000185252.18	ZNF74	-0.363166	-0.00711955	0.716481	0.999721	Testis
AFR-like	ENSG00000177103.13	DSCAML1	-0.362842	-0.0025456	0.716723	0.999721	Testis
AFR-like	ENSG00000163803.12	PLB1	-0.362785	-0.00210922	0.716765	0.999721	Testis
AFR-like	ENSG00000215529.12	EFCAB8	0.362712	0.0235853	0.71682	0.999721	Testis
AFR-like	ENSG00000165113.12	GKAP1	-0.36262	-0.0110704	0.716889	0.999721	Testis
AFR-like	ENSG00000114487.9	MORC1	-0.362571	-0.00376541	0.716925	0.999721	Testis
AFR-like	ENSG00000224914.3	LINC00863	-0.362506	-0.00628082	0.716974	0.999721	Testis
AFR-like	ENSG00000196220.15	SRGAP3	0.362466	0.0317809	0.717004	0.999721	Testis
AFR-like	ENSG00000083844.10	ZNF264	0.362399	0.00650577	0.717054	0.999721	Testis
AFR-like	ENSG00000141968.7	VAV1	0.362322	0.002628	0.717112	0.999721	Testis
AFR-like	ENSG00000164488.11	DACT2	-0.361775	-0.00346451	0.71752	0.999721	Testis
AFR-like	ENSG00000136052.9	SLC41A2	0.361516	0.00393435	0.717714	0.999721	Testis
AFR-like	ENSG00000249830.1	LINC02162	-0.361389	-0.00220005	0.717809	0.999721	Testis
AFR-like	ENSG00000224635.1	RP4-564F22.5	0.361307	0.00322816	0.71787	0.999721	Testis
AFR-like	ENSG00000224429.7	LINC00539	0.361295	0.00420559	0.717879	0.999721	Testis
AFR-like	ENSG00000148634.15	HERC4	-0.361259	-0.0167058	0.717906	0.999721	Testis
AFR-like	ENSG00000275418.1	RP11-126O1.6	0.361168	0.0162693	0.717974	0.999721	Testis
AFR-like	ENSG00000149257.13	SERPINH1	-0.360656	-0.0301033	0.718357	0.999721	Testis
AFR-like	ENSG00000180354.15	MTURN	0.360524	0.00247713	0.718455	0.999721	Testis
AFR-like	ENSG00000167508.11	MVD	-0.360388	-0.00630189	0.718557	0.999721	Testis
AFR-like	ENSG00000183155.4	RABIF	0.360078	0.192846	0.718789	0.999721	Testis
AFR-like	ENSG00000125046.14	SSUH2	0.359925	0.022528	0.718903	0.999721	Testis
AFR-like	ENSG00000106012.17	IQCE	-0.359821	-0.0156914	0.718981	0.999721	Testis
AFR-like	ENSG00000118231.4	CRYGD	0.359632	0.0125957	0.719123	0.999721	Testis
AFR-like	ENSG00000255117.5	RP5-1027O15.1	-0.359432	-0.0502308	0.719272	0.999721	Testis
AFR-like	ENSG00000182771.18	GRID1	-0.359364	-0.00396156	0.719323	0.999721	Testis
AFR-like	ENSG00000164253.13	WDR41	-0.359303	-0.00366341	0.719368	0.999721	Testis
AFR-like	ENSG00000261261.2	RP11-297L17.4	0.359169	0.0174318	0.719469	0.999721	Testis
AFR-like	ENSG00000245466.1	CTD-2540L5.6	0.359052	0.0113588	0.719556	0.999721	Testis
AFR-like	ENSG00000253584.1	CTD-2374C24.1	0.358914	0.00831555	0.71966	0.999721	Testis
AFR-like	ENSG00000126247.10	CAPNS1	0.358528	0.00347774	0.719948	0.999721	Testis
AFR-like	ENSG00000274512.5	TBC1D3L	0.358319	0.0664521	0.720104	0.999721	Testis
AFR-like	ENSG00000141994.15	DUS3L	-0.35822	-0.00707711	0.720179	0.999721	Testis
AFR-like	ENSG00000077616.10	NAALAD2	-0.357927	-0.0106638	0.720398	0.999721	Testis
AFR-like	ENSG00000135899.17	SP110	-0.35789	-0.0165063	0.720425	0.999721	Testis
AFR-like	ENSG00000171124.12	FUT3	-0.357884	-0.00456043	0.72043	0.999721	Testis
AFR-like	ENSG00000125319.14	C17orf53	-0.357823	0.00225438	0.720476	0.999721	Testis
AFR-like	ENSG00000167136.6	ENDOG	-0.357798	-0.0107562	0.720494	0.999721	Testis
AFR-like	ENSG00000159685.10	CHCHD6	0.357787	-0.000139722	0.720502	0.999721	Testis
AFR-like	ENSG00000168280.16	KIF5C	-0.357741	-0.0172296	0.720538	0.999721	Testis
AFR-like	ENSG00000153093.18	ACOXL	-0.357657	-0.000930461	0.7206	0.999721	Testis
AFR-like	ENSG00000231782.6	LINC00575	-0.357647	-0.00810759	0.720608	0.999721	Testis
AFR-like	ENSG00000147459.17	DOCK5	0.357391	-0.00744998	0.720799	0.999721	Testis
AFR-like	ENSG00000255374.3	TAS2R43	-0.35739	-0.0024856	0.7208	0.999721	Testis
AFR-like	ENSG00000169605.5	GKN1	-0.357327	-0.011803	0.720847	0.999721	Testis
AFR-like	ENSG00000230027.1	RP11-550H2.2	0.357183	0.00366122	0.720955	0.999721	Testis
AFR-like	ENSG00000136144.11	RCBTB1	-0.357128	-0.0607914	0.720996	0.999721	Testis
AFR-like	ENSG00000102710.19	SUPT20H	-0.356957	-0.0143814	0.721124	0.999721	Testis
AFR-like	ENSG00000143537.13	ADAM15	0.356945	0.0178029	0.721133	0.999721	Testis
AFR-like	ENSG00000251526.1	RP11-381N20.1	-0.356937	-0.00368765	0.721139	0.999721	Testis
AFR-like	ENSG00000178021.10	TSPYL6	0.356923	0.000982116	0.72115	0.999721	Testis
AFR-like	ENSG00000068383.18	INPP5A	0.356874	0.0140081	0.721186	0.999721	Testis
AFR-like	ENSG00000272693.3	RP11-479O9.4	-0.356864	-0.00289369	0.721194	0.999721	Testis
AFR-like	ENSG00000236799.1	RP11-383C6.2	0.356857	0.00731206	0.721199	0.999721	Testis
AFR-like	ENSG00000249924.2	RP11-27G13.1	-0.356847	-0.00734686	0.721206	0.999721	Testis
AFR-like	ENSG00000260981.1	RP11-315A16.1	0.35661	-0.000576131	0.721384	0.999721	Testis
AFR-like	ENSG00000272360.1	RP11-359I18.5	-0.356562	-0.0290963	0.721419	0.999721	Testis
AFR-like	ENSG00000137337.14	MDC1	0.356382	0.0705932	0.721555	0.999721	Testis
AFR-like	ENSG00000142733.14	MAP3K6	-0.356334	-0.0149322	0.721591	0.999721	Testis
AFR-like	ENSG00000184363.9	PKP3	0.356267	0.0043451	0.72164	0.999721	Testis
AFR-like	ENSG00000100154.14	TTC28	0.356233	0.00867642	0.721666	0.999721	Testis
AFR-like	ENSG00000171954.12	CYP4F22	0.356216	0.00887613	0.721679	0.999721	Testis
AFR-like	ENSG00000197858.10	GPAA1	0.356095	0.00642529	0.721769	0.999721	Testis
AFR-like	ENSG00000153802.11	TMPRSS11D	0.356059	0.00946056	0.721796	0.999721	Testis
AFR-like	ENSG00000248517.1	RP11-386B13.4	-0.356029	-0.00251622	0.721819	0.999721	Testis
AFR-like	ENSG00000141542.10	RAB40B	0.355968	0.0181378	0.721864	0.999721	Testis
AFR-like	ENSG00000009830.11	POMT2	-0.355931	-0.0129208	0.721892	0.999721	Testis
AFR-like	ENSG00000197265.8	GTF2E2	0.355877	0.0153442	0.721933	0.999721	Testis
AFR-like	ENSG00000011454.16	RABGAP1	-0.355791	0.00070064	0.721997	0.999721	Testis
AFR-like	ENSG00000230710.1	LINC00332	-0.355167	-0.0081594	0.722464	0.999721	Testis
AFR-like	ENSG00000253633.1	KB-1980E6.3	0.354684	0.00381883	0.722826	0.999721	Testis
AFR-like	ENSG00000258499.1	RP11-862G15.2	0.354679	0.00604942	0.72283	0.999721	Testis
AFR-like	ENSG00000250032.1	CTD-2194L12.3	0.35463	0.0117119	0.722867	0.999721	Testis
AFR-like	ENSG00000135686.12	KLHL36	0.354555	0.00595556	0.722923	0.999721	Testis
AFR-like	ENSG00000226091.7	LINC00937	-0.354438	-0.00239236	0.723011	0.999721	Testis
AFR-like	ENSG00000164306.10	PRIMPOL	-0.354352	-0.013048	0.723075	0.999721	Testis
AFR-like	ENSG00000267872.1	RP11-157B13.7	0.354289	0.0101187	0.723122	0.999721	Testis
AFR-like	ENSG00000173960.13	UBXN2A	-0.353531	-0.0120251	0.72369	0.999721	Testis
AFR-like	ENSG00000124466.8	LYPD3	-0.353472	-0.00853365	0.723734	0.999721	Testis
AFR-like	ENSG00000172046.18	USP19	-0.353337	-0.049928	0.723835	0.999721	Testis
AFR-like	ENSG00000137154.12	RPS6	-0.353028	-0.0230013	0.724067	0.999721	Testis
AFR-like	ENSG00000117650.12	NEK2	-0.353026	-0.0129378	0.724069	0.999721	Testis
AFR-like	ENSG00000185056.9	C5orf47	0.352947	0.00309596	0.724128	0.999721	Testis
AFR-like	ENSG00000154678.16	PDE1C	-0.352655	0.00267764	0.724347	0.999721	Testis
AFR-like	ENSG00000101198.14	NKAIN4	0.352491	0.00274246	0.72447	0.999721	Testis
AFR-like	ENSG00000134824.13	FADS2	0.352415	0.00873545	0.724527	0.999721	Testis
AFR-like	ENSG00000164916.10	FOXK1	0.352325	0.0129417	0.724594	0.999721	Testis
AFR-like	ENSG00000078699.21	CBFA2T2	0.351907	0.00770736	0.724908	0.999721	Testis
AFR-like	ENSG00000233587.1	LINC01884	-0.35182	-0.00577392	0.724973	0.999721	Testis
AFR-like	ENSG00000204228.3	HSD17B8	-0.351819	-0.0105392	0.724974	0.999721	Testis
AFR-like	ENSG00000189099.11	PRSS48	-0.351813	-0.00573348	0.724979	0.999721	Testis
AFR-like	ENSG00000179632.9	MAF1	-0.351794	-0.00484121	0.724993	0.999721	Testis
AFR-like	ENSG00000275874.1	PICSAR	0.351229	0.0045009	0.725417	0.999721	Testis
AFR-like	ENSG00000231861.2	OR5K2	0.351013	0.0168739	0.725579	0.999721	Testis
AFR-like	ENSG00000162769.12	FLVCR1	-0.35094	-0.0198363	0.725633	0.999721	Testis
AFR-like	ENSG00000232229.5	LINC00865	0.350908	0.00819985	0.725657	0.999721	Testis
AFR-like	ENSG00000188199.10	NUTM2B	-0.350812	-0.00275781	0.72573	0.999721	Testis
AFR-like	ENSG00000110987.8	BCL7A	0.350789	0.0300112	0.725747	0.999721	Testis
AFR-like	ENSG00000136448.11	NMT1	0.350464	0.00340985	0.725991	0.999721	Testis
AFR-like	ENSG00000168269.8	FOXI1	-0.350447	-0.00834483	0.726003	0.999721	Testis
AFR-like	ENSG00000132199.18	ENOSF1	0.350447	0.00725198	0.726003	0.999721	Testis
AFR-like	ENSG00000259724.1	LINC01581	-0.350423	-0.0140158	0.726021	0.999721	Testis
AFR-like	ENSG00000261831.2	RP11-533E19.2	0.350422	0.00841966	0.726022	0.999721	Testis
AFR-like	ENSG00000116771.5	AGMAT	0.350201	0.00587935	0.726188	0.999721	Testis
AFR-like	ENSG00000255501.1	CARD18	0.349409	0.00350784	0.726782	0.999721	Testis
AFR-like	ENSG00000205531.12	NAP1L4	0.349374	0.00953902	0.726809	0.999721	Testis
AFR-like	ENSG00000215817.5	ZC3H11B	0.349336	0.00613772	0.726837	0.999721	Testis
AFR-like	ENSG00000130703.15	OSBPL2	0.349105	0.0327393	0.72701	0.999721	Testis
AFR-like	ENSG00000236494.1	RP11-89N17.4	-0.348843	-0.0152605	0.727207	0.999721	Testis
AFR-like	ENSG00000054267.21	ARID4B	0.348806	0.00823556	0.727235	0.999721	Testis
AFR-like	ENSG00000215187.10	FAM166B	-0.348786	-0.021873	0.72725	0.999721	Testis
AFR-like	ENSG00000170627.10	GTSF1	-0.348477	-0.0450966	0.727482	0.999721	Testis
AFR-like	ENSG00000226669.2	RP11-509J21.4	0.348445	0.00747976	0.727506	0.999721	Testis
AFR-like	ENSG00000273061.1	CDC37L1-AS1	0.348177	0.0127476	0.727707	0.999721	Testis
AFR-like	ENSG00000132932.16	ATP8A2	0.348176	0.00548451	0.727708	0.999721	Testis
AFR-like	ENSG00000142871.16	CYR61	-0.348031	0.00186481	0.727817	0.999721	Testis
AFR-like	ENSG00000196805.7	SPRR2B	-0.347971	-0.00914385	0.727862	0.999721	Testis
AFR-like	ENSG00000251247.10	ZNF345	0.347886	0.0324735	0.727926	0.999721	Testis
AFR-like	ENSG00000277972.1	CISD3	0.34781	0.437322	0.727983	0.999721	Testis
AFR-like	ENSG00000166428.12	PLD4	0.347738	0.00412506	0.728037	0.999721	Testis
AFR-like	ENSG00000230402.2	LINC01349	-0.34756	-0.0125733	0.728171	0.999721	Testis
AFR-like	ENSG00000116151.13	MORN1	0.34725	0.0114507	0.728403	0.999721	Testis
AFR-like	ENSG00000145246.13	ATP10D	0.347072	0.0480561	0.728537	0.999721	Testis
AFR-like	ENSG00000163002.12	NUP35	0.347059	0.00528202	0.728547	0.999721	Testis
AFR-like	ENSG00000229962.1	AP000221.1	-0.34694	-0.011512	0.728637	0.999721	Testis
AFR-like	ENSG00000148735.14	PLEKHS1	0.346933	0.00459693	0.728641	0.999721	Testis
AFR-like	ENSG00000163563.7	MNDA	0.346895	0.0100823	0.72867	0.999721	Testis
AFR-like	ENSG00000276409.4	CCL14	-0.346749	-0.0190619	0.72878	0.999721	Testis
AFR-like	ENSG00000171700.13	RGS19	0.34671	0.011726	0.728809	0.999721	Testis
AFR-like	ENSG00000237390.1	RP11-139I14.2	-0.346468	-0.021994	0.728991	0.999721	Testis
AFR-like	ENSG00000113811.10	SELENOK	0.346296	0.00743391	0.72912	0.999721	Testis
AFR-like	ENSG00000115459.17	ELMOD3	-0.346204	-0.0389993	0.72919	0.999721	Testis
AFR-like	ENSG00000011376.9	LARS2	0.346201	0.00613353	0.729192	0.999721	Testis
AFR-like	ENSG00000122644.12	ARL4A	-0.345846	0.0343134	0.729458	0.999721	Testis
AFR-like	ENSG00000065970.8	FOXJ2	-0.345774	-0.0473125	0.729513	0.999721	Testis
AFR-like	ENSG00000249628.2	LINC00942	0.345679	0.0112084	0.729584	0.999721	Testis
AFR-like	ENSG00000169592.14	INO80E	0.345664	0.00343093	0.729595	0.999721	Testis
AFR-like	ENSG00000164418.19	GRIK2	0.34554	0.0205028	0.729688	0.999721	Testis
AFR-like	ENSG00000206562.11	METTL6	0.345387	0.0182453	0.729803	0.999721	Testis
AFR-like	ENSG00000157343.8	ARMC12	0.345356	0.0224772	0.729826	0.999721	Testis
AFR-like	ENSG00000170619.9	COMMD5	0.345228	0.0163622	0.729923	0.999721	Testis
AFR-like	ENSG00000169609.13	C15orf40	-0.345188	-0.00502525	0.729953	0.999721	Testis
AFR-like	ENSG00000261014.1	LINC02165	-0.345091	-0.0256093	0.730026	0.999721	Testis
AFR-like	ENSG00000214146.2	LINC02026	-0.34502	-0.00894632	0.730079	0.999721	Testis
AFR-like	ENSG00000120162.9	MOB3B	-0.344979	-0.0331708	0.73011	0.999721	Testis
AFR-like	ENSG00000099910.16	KLHL22	-0.344846	-0.0279183	0.73021	0.999721	Testis
AFR-like	ENSG00000164109.13	MAD2L1	0.344753	0.0353059	0.73028	0.999721	Testis
AFR-like	ENSG00000091010.4	POU4F3	0.344655	0.0578719	0.730354	0.999721	Testis
AFR-like	ENSG00000165730.14	STOX1	-0.344442	-0.012727	0.730514	0.999721	Testis
AFR-like	ENSG00000255571.8	MIR9-3HG	-0.344393	-0.00204198	0.730551	0.999721	Testis
AFR-like	ENSG00000266357.5	LINC02074	-0.344343	-0.00201744	0.730588	0.999721	Testis
AFR-like	ENSG00000196968.10	FUT11	0.344247	0.00840074	0.730661	0.999721	Testis
AFR-like	ENSG00000197472.14	ZNF695	-0.344118	-0.00512735	0.730757	0.999721	Testis
AFR-like	ENSG00000101347.8	SAMHD1	0.343734	0.0373621	0.731046	0.999721	Testis
AFR-like	ENSG00000229912.1	AC128709.4	0.343635	0.0136821	0.731121	0.999721	Testis
AFR-like	ENSG00000251250.1	RP11-404K5.4	0.343432	0.0191679	0.731273	0.999721	Testis
AFR-like	ENSG00000147408.14	CSGALNACT1	0.34312	0.00343854	0.731508	0.999721	Testis
AFR-like	ENSG00000106336.12	FBXO24	-0.342979	-0.0355666	0.731614	0.999721	Testis
AFR-like	ENSG00000087206.16	UIMC1	-0.34221	-0.0110441	0.732193	0.999721	Testis
AFR-like	ENSG00000130311.10	DDA1	-0.342129	-0.0329784	0.732253	0.999721	Testis
AFR-like	ENSG00000076201.14	PTPN23	0.342008	0.0167757	0.732345	0.999721	Testis
AFR-like	ENSG00000233081.1	RP11-440G5.2	0.341946	0.00456456	0.732391	0.999721	Testis
AFR-like	ENSG00000158716.8	DUSP23	-0.341759	-0.00901527	0.732532	0.999721	Testis
AFR-like	ENSG00000186652.9	PRG2	-0.341496	-0.0211065	0.732731	0.999721	Testis
AFR-like	ENSG00000164167.10	LSM6	-0.34122	-0.0175006	0.732938	0.999721	Testis
AFR-like	ENSG00000205108.5	FAM205A	0.341144	0.0129046	0.732995	0.999721	Testis
AFR-like	ENSG00000152348.15	ATG10	0.341077	0.00291698	0.733046	0.999721	Testis
AFR-like	ENSG00000167306.19	MYO5B	0.341042	0.0239674	0.733072	0.999721	Testis
AFR-like	ENSG00000160207.8	HSF2BP	-0.340918	-0.00539366	0.733166	0.999721	Testis
AFR-like	ENSG00000182240.15	BACE2	0.340696	0.00735854	0.733332	0.999721	Testis
AFR-like	ENSG00000110536.13	PTPMT1	-0.340625	-0.0469689	0.733386	0.999721	Testis
AFR-like	ENSG00000140400.16	MAN2C1	0.340504	0.00435457	0.733477	0.999721	Testis
AFR-like	ENSG00000136143.14	SUCLA2	0.340466	0.00968364	0.733505	0.999721	Testis
AFR-like	ENSG00000145423.4	SFRP2	-0.340218	-0.00703385	0.733693	0.999721	Testis
AFR-like	ENSG00000196946.10	ZNF705A	0.340162	0.0291137	0.733734	0.999721	Testis
AFR-like	ENSG00000129968.15	ABHD17A	-0.340003	-0.0112802	0.733854	0.999721	Testis
AFR-like	ENSG00000167670.15	CHAF1A	0.339965	0.0200275	0.733883	0.999721	Testis
AFR-like	ENSG00000165861.13	ZFYVE1	0.339737	-0.00402249	0.734055	0.999721	Testis
AFR-like	ENSG00000113389.15	NPR3	-0.339638	-0.00659153	0.734129	0.999721	Testis
AFR-like	ENSG00000146263.11	MMS22L	0.339478	0.0382592	0.734249	0.999721	Testis
AFR-like	ENSG00000164465.18	DCBLD1	-0.339368	-0.00661066	0.734333	0.999721	Testis
AFR-like	ENSG00000236141.1	AC013727.2	-0.339344	-0.00467622	0.73435	0.999721	Testis
AFR-like	ENSG00000188352.12	FOCAD	-0.339091	-0.0150919	0.734542	0.999721	Testis
AFR-like	ENSG00000132196.13	HSD17B7	0.339028	0.0165742	0.734589	0.999721	Testis
AFR-like	ENSG00000235268.2	KDM4E	0.338961	-0.00011415	0.734639	0.999721	Testis
AFR-like	ENSG00000141380.13	SS18	0.338893	0.0109884	0.734691	0.999721	Testis
AFR-like	ENSG00000113328.18	CCNG1	0.338597	0.0670633	0.734913	0.999721	Testis
AFR-like	ENSG00000091157.13	WDR7	-0.338552	-0.00690051	0.734948	0.999721	Testis
AFR-like	ENSG00000162998.4	FRZB	0.338513	0.0330134	0.734977	0.999721	Testis
AFR-like	ENSG00000187642.9	PERM1	-0.338498	-0.00265145	0.734988	0.999721	Testis
AFR-like	ENSG00000226792.7	LINC00371	0.338435	0.00487364	0.735036	0.999721	Testis
AFR-like	ENSG00000087303.17	NID2	0.338349	0.0052171	0.7351	0.999721	Testis
AFR-like	ENSG00000159788.18	RGS12	-0.338336	-0.0100207	0.73511	0.999721	Testis
AFR-like	ENSG00000249231.7	CASC16	0.338199	0.0248007	0.735213	0.999721	Testis
AFR-like	ENSG00000229637.3	PRAC2	-0.338136	0.0248625	0.735261	0.999721	Testis
AFR-like	ENSG00000108375.12	RNF43	0.33805	0.00797102	0.735325	0.999721	Testis
AFR-like	ENSG00000275765.5	RP11-54C4.3	0.338038	0.0107801	0.735335	0.999721	Testis
AFR-like	ENSG00000163191.5	S100A11	0.337941	0.0125259	0.735407	0.999721	Testis
AFR-like	ENSG00000185875.12	THNSL1	-0.337768	-0.00845905	0.735538	0.999721	Testis
AFR-like	ENSG00000183454.16	GRIN2A	0.337657	0.00854095	0.735622	0.999721	Testis
AFR-like	ENSG00000042062.11	FAM65C	0.337638	0.0440348	0.735636	0.999721	Testis
AFR-like	ENSG00000157103.10	SLC6A1	0.337363	0.00886982	0.735843	0.999721	Testis
AFR-like	ENSG00000007516.13	BAIAP3	-0.337326	-0.00610964	0.735871	0.999721	Testis
AFR-like	ENSG00000257748.1	RP11-966I7.3	0.337065	0.00496505	0.736068	0.999721	Testis
AFR-like	ENSG00000142149.8	HUNK	-0.336917	-0.0177319	0.73618	0.999721	Testis
AFR-like	ENSG00000229642.1	AC027119.1	-0.336576	-0.00420698	0.736437	0.999721	Testis
AFR-like	ENSG00000108342.12	CSF3	-0.336536	-0.0284122	0.736466	0.999721	Testis
AFR-like	ENSG00000100299.17	ARSA	-0.336501	-0.00889863	0.736493	0.999721	Testis
AFR-like	ENSG00000034677.12	RNF19A	0.336309	0.013014	0.736638	0.999721	Testis
AFR-like	ENSG00000187486.5	KCNJ11	0.335971	0.00708524	0.736893	0.999721	Testis
AFR-like	ENSG00000157191.19	NECAP2	0.335738	0.0249392	0.737068	0.999721	Testis
AFR-like	ENSG00000267407.1	CTD-2050I18.1	-0.335664	-0.0175042	0.737125	0.999721	Testis
AFR-like	ENSG00000253138.5	LINC00967	0.335525	0.00872283	0.737229	0.999721	Testis
AFR-like	ENSG00000250596.1	RP11-440I14.2	-0.335486	-0.0114189	0.737259	0.999721	Testis
AFR-like	ENSG00000203795.2	FAM24A	0.33548	0.0187776	0.737263	0.999721	Testis
AFR-like	ENSG00000226172.2	RP4-712E4.1	0.33532	0.000442952	0.737383	0.999721	Testis
AFR-like	ENSG00000132026.13	RTBDN	-0.33499	-0.0153415	0.737633	0.999721	Testis
AFR-like	ENSG00000167842.15	MIS12	-0.334606	-0.00374799	0.737922	0.999721	Testis
AFR-like	ENSG00000230876.6	LINC00486	-0.334542	-0.00716459	0.737971	0.999721	Testis
AFR-like	ENSG00000066583.11	ISOC1	0.334306	0.00441628	0.738148	0.999721	Testis
AFR-like	ENSG00000260077.1	RP11-254F7.2	0.334269	0.0044887	0.738177	0.999721	Testis
AFR-like	ENSG00000248483.6	POU5F2	0.334153	0.0721812	0.738264	0.999721	Testis
AFR-like	ENSG00000165966.14	PDZRN4	-0.334045	-0.0158553	0.738346	0.999721	Testis
AFR-like	ENSG00000259518.1	LINC01583	-0.333658	-0.0184611	0.738637	0.999721	Testis
AFR-like	ENSG00000198160.14	MIER1	0.333515	0.0324618	0.738745	0.999721	Testis
AFR-like	ENSG00000100228.12	RAB36	-0.33349	-0.0127015	0.738764	0.999721	Testis
AFR-like	ENSG00000261043.5	RP11-24M17.6	0.333412	0.00327672	0.738824	0.999721	Testis
AFR-like	ENSG00000176029.13	C11orf16	-0.333405	-0.00127827	0.738829	0.999721	Testis
AFR-like	ENSG00000162444.11	RBP7	-0.333382	-0.00250442	0.738846	0.999721	Testis
AFR-like	ENSG00000166508.17	MCM7	-0.333269	-0.0142438	0.738931	0.999721	Testis
AFR-like	ENSG00000072778.19	ACADVL	0.333262	0.0150311	0.738937	0.999721	Testis
AFR-like	ENSG00000112053.13	SLC26A8	-0.333258	-0.0169044	0.738939	0.999721	Testis
AFR-like	ENSG00000236719.2	OVAAL	-0.333164	-0.00557021	0.73901	0.999721	Testis
AFR-like	ENSG00000170631.14	ZNF16	-0.333118	-0.00168916	0.739045	0.999721	Testis
AFR-like	ENSG00000258927.1	RP11-1070N10.5	-0.332997	-0.00278997	0.739136	0.999721	Testis
AFR-like	ENSG00000172458.4	IL17D	-0.332889	-0.0125552	0.739218	0.999721	Testis
AFR-like	ENSG00000177700.5	POLR2L	0.332634	0.00163906	0.73941	0.999721	Testis
AFR-like	ENSG00000256342.1	RP3-446N13.1	-0.332525	-0.0120995	0.739493	0.999721	Testis
AFR-like	ENSG00000145247.11	OCIAD2	0.332473	2.69126e-05	0.739532	0.999721	Testis
AFR-like	ENSG00000054392.12	HHAT	0.33239	0.0231451	0.739595	0.999721	Testis
AFR-like	ENSG00000170485.16	NPAS2	0.332262	0.0124551	0.739692	0.999721	Testis
AFR-like	ENSG00000164070.11	HSPA4L	0.332193	0.0296695	0.739744	0.999721	Testis
AFR-like	ENSG00000165630.13	PRPF18	0.332133	0.0136574	0.739789	0.999721	Testis
AFR-like	ENSG00000079739.15	PGM1	-0.332014	-0.016479	0.739879	0.999721	Testis
AFR-like	ENSG00000227057.9	WDR46	-0.331869	-0.00754383	0.739988	0.999721	Testis
AFR-like	ENSG00000080644.15	CHRNA3	-0.331865	0.000687012	0.739991	0.999721	Testis
AFR-like	ENSG00000259604.5	RP11-66B24.1	-0.331715	-0.00629117	0.740104	0.999721	Testis
AFR-like	ENSG00000260094.1	LINC00564	0.331682	0.00890223	0.74013	0.999721	Testis
AFR-like	ENSG00000168955.3	TM4SF20	0.331386	-0.00379267	0.740353	0.999721	Testis
AFR-like	ENSG00000162980.16	ARL5A	-0.331212	-0.019699	0.740485	0.999721	Testis
AFR-like	ENSG00000272444.1	RP11-1017G21.6	-0.331116	-0.018422	0.740557	0.999721	Testis
AFR-like	ENSG00000189129.13	PLAC9	0.330826	0.012033	0.740776	0.999721	Testis
AFR-like	ENSG00000129204.16	USP6	0.330826	0.0380305	0.740776	0.999721	Testis
AFR-like	ENSG00000135744.7	AGT	-0.330774	-0.00980676	0.740815	0.999721	Testis
AFR-like	ENSG00000261873.2	RP11-515E23.1	-0.330574	-0.0109528	0.740966	0.999721	Testis
AFR-like	ENSG00000127419.16	TMEM175	0.330532	0.00659699	0.740998	0.999721	Testis
AFR-like	ENSG00000102781.13	KATNAL1	-0.330418	-0.0166192	0.741084	0.999721	Testis
AFR-like	ENSG00000014138.8	POLA2	0.330381	0.00375127	0.741112	0.999721	Testis
AFR-like	ENSG00000121851.12	POLR3GL	-0.330106	-0.016788	0.74132	0.999721	Testis
AFR-like	ENSG00000226686.7	LINC01535	-0.329984	-0.00236798	0.741412	0.999721	Testis
AFR-like	ENSG00000126775.8	ATG14	-0.329798	-0.026544	0.741553	0.999721	Testis
AFR-like	ENSG00000185739.13	SRL	-0.329732	-0.0429772	0.741602	0.999721	Testis
AFR-like	ENSG00000135632.11	SMYD5	-0.32973	-0.0125846	0.741604	0.999721	Testis
AFR-like	ENSG00000253251.2	CTC-534A2.2	0.32967	0.00940425	0.74165	0.999721	Testis
AFR-like	ENSG00000245685.6	AF146191.4	-0.329441	-0.0488604	0.741823	0.999721	Testis
AFR-like	ENSG00000177239.14	MAN1B1	0.329392	0.00893361	0.74186	0.999721	Testis
AFR-like	ENSG00000167895.14	TMC8	-0.329331	-0.00130581	0.741905	0.999721	Testis
AFR-like	ENSG00000179583.18	CIITA	-0.329323	0.00536436	0.741911	0.999721	Testis
AFR-like	ENSG00000198673.10	FAM19A2	0.32925	0.0293931	0.741967	0.999721	Testis
AFR-like	ENSG00000145284.11	SCD5	-0.329216	-0.00634198	0.741992	0.999721	Testis
AFR-like	ENSG00000181555.20	SETD2	-0.329111	-0.0503753	0.742072	0.999721	Testis
AFR-like	ENSG00000274523.4	RCC1L	0.3291	0.0654636	0.74208	0.999721	Testis
AFR-like	ENSG00000053108.16	FSTL4	-0.328623	-0.0148448	0.742441	0.999721	Testis
AFR-like	ENSG00000249365.1	RP11-508M8.1	0.328605	0.0113619	0.742455	0.999721	Testis
AFR-like	ENSG00000164220.6	F2RL2	-0.328601	-0.00397828	0.742457	0.999721	Testis
AFR-like	ENSG00000144278.14	GALNT13	0.328581	0.019971	0.742472	0.999721	Testis
AFR-like	ENSG00000104635.13	SLC39A14	0.328522	0.0269536	0.742517	0.999721	Testis
AFR-like	ENSG00000248869.5	RP11-138I17.1	0.328349	0.0158372	0.742648	0.999721	Testis
AFR-like	ENSG00000188629.11	ZNF177	-0.328222	-0.00516079	0.742744	0.999721	Testis
AFR-like	ENSG00000145685.13	LHFPL2	0.328118	0.00142621	0.742822	0.999721	Testis
AFR-like	ENSG00000258472.8	RP11-192H23.4	0.328	0.0257875	0.742912	0.999721	Testis
AFR-like	ENSG00000113441.15	LNPEP	-0.327886	-0.0103685	0.742998	0.999721	Testis
AFR-like	ENSG00000137221.14	TJAP1	-0.327807	-0.145192	0.743058	0.999721	Testis
AFR-like	ENSG00000088298.12	EDEM2	-0.327728	-0.0114375	0.743117	0.999721	Testis
AFR-like	ENSG00000166333.13	ILK	-0.327669	-0.00049963	0.743162	0.999721	Testis
AFR-like	ENSG00000116574.5	RHOU	-0.327587	-0.00423576	0.743224	0.999721	Testis
AFR-like	ENSG00000167671.11	UBXN6	0.327371	0.0151192	0.743387	0.999721	Testis
AFR-like	ENSG00000100321.14	SYNGR1	0.326972	0.00478163	0.743689	0.999721	Testis
AFR-like	ENSG00000102468.10	HTR2A	-0.32687	-0.0036664	0.743766	0.999721	Testis
AFR-like	ENSG00000250371.1	RP11-22A3.2	0.326277	0.02179	0.744215	0.999721	Testis
AFR-like	ENSG00000182612.10	TSPAN10	0.326261	0.00208801	0.744227	0.999721	Testis
AFR-like	ENSG00000277938.1	RP5-965G21.3	0.326247	-0.0105732	0.744238	0.999721	Testis
AFR-like	ENSG00000196109.6	ZNF676	0.326057	0.00405258	0.744381	0.999721	Testis
AFR-like	ENSG00000116176.6	TPSG1	0.325811	0.0158019	0.744567	0.999721	Testis
AFR-like	ENSG00000250863.1	RP11-663P9.1	-0.325731	-0.000935887	0.744628	0.999721	Testis
AFR-like	ENSG00000138472.10	GUCA1C	-0.325529	-0.00799061	0.744781	0.999721	Testis
AFR-like	ENSG00000120563.8	LYZL1	0.325322	0.0152002	0.744937	0.999721	Testis
AFR-like	ENSG00000117724.12	CENPF	-0.325305	-0.0174406	0.74495	0.999721	Testis
AFR-like	ENSG00000188897.8	CTD-3088G3.8	0.325269	0.00633472	0.744977	0.999721	Testis
AFR-like	ENSG00000078246.16	TULP3	0.32509	0.0122997	0.745113	0.999721	Testis
AFR-like	ENSG00000150783.9	TEX12	-0.324905	-0.0118057	0.745253	0.999721	Testis
AFR-like	ENSG00000223800.1	RP11-598C10.2	0.324859	0.025883	0.745288	0.999721	Testis
AFR-like	ENSG00000132694.18	ARHGEF11	-0.32485	-0.0467954	0.745295	0.999721	Testis
AFR-like	ENSG00000159339.13	PADI4	0.324751	0.00928884	0.74537	0.999721	Testis
AFR-like	ENSG00000227544.8	AC018647.3	-0.324429	-0.0213818	0.745613	0.999721	Testis
AFR-like	ENSG00000188133.5	TMEM215	-0.324304	-0.0197114	0.745708	0.999721	Testis
AFR-like	ENSG00000156299.13	TIAM1	0.324303	0.0051062	0.745709	0.999721	Testis
AFR-like	ENSG00000067715.13	SYT1	-0.323817	-0.0203119	0.746076	0.999721	Testis
AFR-like	ENSG00000081189.15	MEF2C	-0.323719	-0.0304983	0.746151	0.999721	Testis
AFR-like	ENSG00000008323.15	PLEKHG6	0.323639	0.0440126	0.746211	0.999721	Testis
AFR-like	ENSG00000155897.9	ADCY8	0.323445	0.0538338	0.746359	0.999721	Testis
AFR-like	ENSG00000230615.6	RP5-1198O20.4	0.323368	0.00450409	0.746417	0.999721	Testis
AFR-like	ENSG00000249771.1	RP11-457P14.5	0.323147	0.00694515	0.746584	0.999721	Testis
AFR-like	ENSG00000269473.1	CTD-2619J13.19	0.323049	0.0077683	0.746658	0.999721	Testis
AFR-like	ENSG00000184949.15	FAM227A	-0.323042	-0.0140696	0.746663	0.999721	Testis
AFR-like	ENSG00000105185.11	PDCD5	-0.323034	-0.0198273	0.74667	0.999721	Testis
AFR-like	ENSG00000197016.11	ZNF470	-0.322878	-0.00216008	0.746788	0.999721	Testis
AFR-like	ENSG00000144647.5	POMGNT2	0.322767	0.0167386	0.746871	0.999721	Testis
AFR-like	ENSG00000158062.20	UBXN11	0.322707	0.0100048	0.746917	0.999721	Testis
AFR-like	ENSG00000177156.10	TALDO1	0.322706	0.022691	0.746918	0.999721	Testis
AFR-like	ENSG00000171984.14	C20orf196	0.322625	0.0105661	0.746979	0.999721	Testis
AFR-like	ENSG00000180921.6	FAM83H	-0.322401	-0.0248566	0.747149	0.999721	Testis
AFR-like	ENSG00000163590.13	PPM1L	-0.3224	-0.0348075	0.747149	0.999721	Testis
AFR-like	ENSG00000182197.10	EXT1	-0.322381	-0.0212328	0.747164	0.999721	Testis
AFR-like	ENSG00000081800.8	SLC13A1	0.322349	0.00649898	0.747189	0.999721	Testis
AFR-like	ENSG00000131791.7	PRKAB2	0.321962	0.00525997	0.747481	0.999721	Testis
AFR-like	ENSG00000109670.13	FBXW7	-0.321913	0.0397532	0.747518	0.999721	Testis
AFR-like	ENSG00000233532.5	LINC00460	-0.321912	-0.0067913	0.74752	0.999721	Testis
AFR-like	ENSG00000213920.8	MDP1	-0.321581	-0.0107092	0.74777	0.999721	Testis
AFR-like	ENSG00000170419.10	VSTM2A	0.321527	0.00460266	0.747811	0.999721	Testis
AFR-like	ENSG00000161996.18	WDR90	-0.321481	-0.0175523	0.747846	0.999721	Testis
AFR-like	ENSG00000021776.10	AQR	0.321311	0.0132828	0.747975	0.999721	Testis
AFR-like	ENSG00000152078.9	TMEM56	-0.321215	-0.00547703	0.748047	0.999721	Testis
AFR-like	ENSG00000119725.18	ZNF410	-0.32094	-0.0147953	0.748256	0.999721	Testis
AFR-like	ENSG00000143977.13	SNRPG	-0.320793	-0.0363606	0.748368	0.999721	Testis
AFR-like	ENSG00000183439.7	TRIM61	-0.320703	-0.016812	0.748436	0.999721	Testis
AFR-like	ENSG00000165233.17	CARD19	0.32066	0.00916673	0.748468	0.999721	Testis
AFR-like	ENSG00000148057.15	IDNK	-0.320511	-0.00786721	0.748581	0.999721	Testis
AFR-like	ENSG00000121350.15	PYROXD1	0.32037	0.00275776	0.748688	0.999721	Testis
AFR-like	ENSG00000105419.17	MEIS3	0.320278	0.0421255	0.748758	0.999721	Testis
AFR-like	ENSG00000174015.9	SPERT	-0.320079	-0.00797787	0.748908	0.999721	Testis
AFR-like	ENSG00000181085.14	MAPK15	0.319985	0.0342627	0.74898	0.999721	Testis
AFR-like	ENSG00000176945.16	MUC20	0.319771	-0.000834374	0.749142	0.999721	Testis
AFR-like	ENSG00000187699.10	C2orf88	0.319762	0.0210836	0.749149	0.999721	Testis
AFR-like	ENSG00000196284.15	SUPT3H	0.319733	0.012021	0.749171	0.999721	Testis
AFR-like	ENSG00000234052.1	LINC01673	-0.319712	-0.024468	0.749187	0.999721	Testis
AFR-like	ENSG00000236427.1	RP11-107M16.2	-0.319489	-0.0079333	0.749356	0.999721	Testis
AFR-like	ENSG00000101191.16	DIDO1	-0.319433	-0.0247016	0.749398	0.999721	Testis
AFR-like	ENSG00000230873.8	STMND1	-0.319329	-0.00769153	0.749477	0.999721	Testis
AFR-like	ENSG00000171446.6	KRT27	-0.319323	-0.0095419	0.749482	0.999721	Testis
AFR-like	ENSG00000243347.1	LINC02045	0.319115	0.00760244	0.749639	0.999721	Testis
AFR-like	ENSG00000143514.16	TP53BP2	0.319034	0.0700003	0.749701	0.999721	Testis
AFR-like	ENSG00000204175.5	GPRIN2	0.31881	0.277542	0.74987	0.999721	Testis
AFR-like	ENSG00000276855.1	CTD-3157E16.2	0.318418	0.0107711	0.750168	0.999721	Testis
AFR-like	ENSG00000124602.9	UNC5CL	0.3184	0.0190097	0.750181	0.999721	Testis
AFR-like	ENSG00000153044.9	CENPH	0.318327	0.0330761	0.750237	0.999721	Testis
AFR-like	ENSG00000112062.10	MAPK14	0.31801	0.0131977	0.750478	0.999721	Testis
AFR-like	ENSG00000119673.14	ACOT2	-0.317911	-0.0121638	0.750552	0.999721	Testis
AFR-like	ENSG00000089053.12	ANAPC5	0.317848	0.0632053	0.750601	0.999721	Testis
AFR-like	ENSG00000048544.5	MRPS10	-0.317802	-0.00776346	0.750635	0.999721	Testis
AFR-like	ENSG00000183378.11	OVCH2	0.317695	0.00244842	0.750716	0.999721	Testis
AFR-like	ENSG00000079462.7	PAFAH1B3	0.317618	-0.013009	0.750775	0.999721	Testis
AFR-like	ENSG00000143442.21	POGZ	0.317597	0.00817603	0.750791	0.999721	Testis
AFR-like	ENSG00000176092.14	AIM1L	0.317564	0.0236356	0.750816	0.999721	Testis
AFR-like	ENSG00000154719.13	MRPL39	0.317497	0.00345851	0.750866	0.999721	Testis
AFR-like	ENSG00000183826.16	BTBD9	0.317162	0.00619865	0.751121	0.999721	Testis
AFR-like	ENSG00000177465.4	ACOT4	-0.316885	-0.00852768	0.751331	0.999721	Testis
AFR-like	ENSG00000166268.10	MYRFL	0.316885	0.00273511	0.751331	0.999721	Testis
AFR-like	ENSG00000119125.16	GDA	-0.316615	-0.00813153	0.751536	0.999721	Testis
AFR-like	ENSG00000254101.5	LINC02055	-0.316591	-0.0171308	0.751554	0.999721	Testis
AFR-like	ENSG00000198920.9	KIAA0753	0.316591	0.00437224	0.751554	0.999721	Testis
AFR-like	ENSG00000271040.1	RP5-933K21.3	0.316256	0.00961014	0.751808	0.999721	Testis
AFR-like	ENSG00000120053.10	GOT1	-0.316243	-0.0229743	0.751818	0.999721	Testis
AFR-like	ENSG00000237579.2	LINC01514	-0.316184	-0.0414884	0.751863	0.999721	Testis
AFR-like	ENSG00000138032.20	PPM1B	0.316159	0.0259052	0.751882	0.999721	Testis
AFR-like	ENSG00000125266.6	EFNB2	-0.31614	-0.00535938	0.751896	0.999721	Testis
AFR-like	ENSG00000197253.13	TPSB2	-0.315846	-0.0067487	0.752119	0.999721	Testis
AFR-like	ENSG00000173838.11	2025-03-10	0.315547	0.00310113	0.752347	0.999721	Testis
AFR-like	ENSG00000162434.11	JAK1	-0.315513	-0.0254477	0.752372	0.999721	Testis
AFR-like	ENSG00000245937.7	LINC01184	0.315416	0.0063108	0.752445	0.999721	Testis
AFR-like	ENSG00000259130.1	RP11-219E7.3	0.3154	0.00351046	0.752458	0.999721	Testis
AFR-like	ENSG00000275232.1	RP11-897M7.4	0.315394	0.00313828	0.752462	0.999721	Testis
AFR-like	ENSG00000063438.16	AHRR	0.315181	-0.000237842	0.752625	0.999721	Testis
AFR-like	ENSG00000260645.1	RP11-250B2.5	-0.315061	-0.00477773	0.752715	0.999721	Testis
AFR-like	ENSG00000089693.10	MLF2	-0.315018	-0.00407873	0.752748	0.999721	Testis
AFR-like	ENSG00000271945.1	RP11-354K4.2	-0.31494	0.00850566	0.752807	0.999721	Testis
AFR-like	ENSG00000113732.8	ATP6V0E1	0.314931	0.0307544	0.752814	0.999721	Testis
AFR-like	ENSG00000140307.10	GTF2A2	0.314923	0.0296577	0.75282	0.999721	Testis
AFR-like	ENSG00000120149.8	MSX2	-0.314777	-0.0258534	0.752931	0.999721	Testis
AFR-like	ENSG00000226506.5	AC007463.2	-0.314757	-0.00521664	0.752946	0.999721	Testis
AFR-like	ENSG00000169750.8	RAC3	-0.314604	-0.0331653	0.753062	0.999721	Testis
AFR-like	ENSG00000169189.16	NSMCE1	-0.314551	-0.0189204	0.753103	0.999721	Testis
AFR-like	ENSG00000244041.7	LINC01011	-0.314416	-0.0202609	0.753205	0.999721	Testis
AFR-like	ENSG00000171595.13	DNAI2	-0.313958	-0.00942632	0.753553	0.999721	Testis
AFR-like	ENSG00000163599.14	CTLA4	0.313893	0.00504058	0.753602	0.999721	Testis
AFR-like	ENSG00000091640.7	SPAG7	0.313879	0.00773498	0.753613	0.999721	Testis
AFR-like	ENSG00000232006.8	AC005537.2	0.313703	0.00746196	0.753746	0.999721	Testis
AFR-like	ENSG00000090487.10	SPG21	0.313654	0.0214008	0.753784	0.999721	Testis
AFR-like	ENSG00000206432.4	TMEM200C	0.313547	0.0119974	0.753865	0.999721	Testis
AFR-like	ENSG00000153208.16	MERTK	0.313382	0.0118185	0.75399	0.999721	Testis
AFR-like	ENSG00000278084.1	RP11-87C12.6	-0.313277	-0.00822728	0.75407	0.999721	Testis
AFR-like	ENSG00000008869.11	HEATR5B	-0.312892	-0.0497086	0.754363	0.999721	Testis
AFR-like	ENSG00000106069.21	CHN2	-0.312635	-0.00466851	0.754558	0.999721	Testis
AFR-like	ENSG00000166501.12	PRKCB	-0.31244	-0.020864	0.754706	0.999721	Testis
AFR-like	ENSG00000213339.8	QTRT1	-0.312395	-0.101754	0.75474	0.999721	Testis
AFR-like	ENSG00000183971.6	NPW	0.312292	0.00232021	0.754819	0.999721	Testis
AFR-like	ENSG00000164082.14	GRM2	-0.312241	-0.00874186	0.754857	0.999721	Testis
AFR-like	ENSG00000086544.2	ITPKC	0.312208	0.0586413	0.754882	0.999721	Testis
AFR-like	ENSG00000097096.8	SYDE2	-0.312161	-0.00472385	0.754918	0.999721	Testis
AFR-like	ENSG00000224504.2	RP11-475D12.2	-0.312109	-0.00428713	0.754957	0.999721	Testis
AFR-like	ENSG00000125815.8	CST8	0.31204	0.0145147	0.75501	0.999721	Testis
AFR-like	ENSG00000106853.18	PTGR1	-0.312034	-0.0179235	0.755014	0.999721	Testis
AFR-like	ENSG00000234423.1	LINC01250	0.31202	0.00493314	0.755025	0.999721	Testis
AFR-like	ENSG00000152944.8	MED21	0.311791	0.00803193	0.755199	0.999721	Testis
AFR-like	ENSG00000125733.17	TRIP10	-0.311538	-0.0237526	0.755391	0.999721	Testis
AFR-like	ENSG00000246331.2	RP11-77I22.2	0.311459	0.00851297	0.755452	0.999721	Testis
AFR-like	ENSG00000165733.7	BMS1	0.310947	0.000731202	0.755841	0.999721	Testis
AFR-like	ENSG00000129696.12	TTI2	-0.310764	-0.0104733	0.75598	0.999721	Testis
AFR-like	ENSG00000168918.13	INPP5D	-0.31073	-0.00310314	0.756006	0.999721	Testis
AFR-like	ENSG00000185591.9	SP1	0.310721	0.0162324	0.756012	0.999721	Testis
AFR-like	ENSG00000105409.16	ATP1A3	-0.31069	-0.0200938	0.756036	0.999721	Testis
AFR-like	ENSG00000167766.18	ZNF83	0.310672	0.00340533	0.75605	0.999721	Testis
AFR-like	ENSG00000161609.9	CCDC155	0.310616	0.01379	0.756093	0.999721	Testis
AFR-like	ENSG00000135269.17	TES	-0.310536	-0.00880995	0.756154	0.999721	Testis
AFR-like	ENSG00000131351.14	HAUS8	-0.310412	-0.0214995	0.756248	0.999721	Testis
AFR-like	ENSG00000182512.4	GLRX5	0.310381	0.00617715	0.756271	0.999721	Testis
AFR-like	ENSG00000232386.9	RP11-66B24.2	-0.310303	-0.00438688	0.756331	0.999721	Testis
AFR-like	ENSG00000178966.16	RMI1	0.310269	0.00647238	0.756356	0.999721	Testis
AFR-like	ENSG00000146918.19	NCAPG2	0.31015	0.00238035	0.756447	0.999721	Testis
AFR-like	ENSG00000250891.1	LINC02208	0.310135	0.00178618	0.756458	0.999721	Testis
AFR-like	ENSG00000112419.14	PHACTR2	-0.31008	-0.0228494	0.7565	0.999721	Testis
AFR-like	ENSG00000271079.1	CTAGE15	0.309887	0.00515062	0.756647	0.999721	Testis
AFR-like	ENSG00000250723.5	RP11-79E3.2	-0.309855	-0.00517927	0.756671	0.999721	Testis
AFR-like	ENSG00000251258.1	RFPL4B	0.309751	0.0068997	0.75675	0.999721	Testis
AFR-like	ENSG00000268536.1	AC005523.3	-0.309661	-0.0126088	0.756819	0.999721	Testis
AFR-like	ENSG00000106976.20	DNM1	0.30965	0.00303283	0.756827	0.999721	Testis
AFR-like	ENSG00000123124.13	WWP1	-0.309599	-0.0246877	0.756866	0.999721	Testis
AFR-like	ENSG00000130508.10	PXDN	0.309335	0.0180257	0.757067	0.999721	Testis
AFR-like	ENSG00000110002.15	VWA5A	-0.309251	-0.0304736	0.757131	0.999721	Testis
AFR-like	ENSG00000008517.16	IL32	0.309158	0.0111299	0.757201	0.999721	Testis
AFR-like	ENSG00000232494.1	RP11-403N16.2	0.309124	0.00986945	0.757227	0.999721	Testis
AFR-like	ENSG00000247011.2	RP11-700H6.1	-0.309062	-0.00164529	0.757274	0.999721	Testis
AFR-like	ENSG00000111671.9	SPSB2	0.308955	0.0019272	0.757356	0.999721	Testis
AFR-like	ENSG00000151338.18	MIPOL1	0.308939	0.0142955	0.757368	0.999721	Testis
AFR-like	ENSG00000198346.10	ZNF813	-0.308722	0.00714852	0.757533	0.999721	Testis
AFR-like	ENSG00000144559.10	TAMM41	-0.308703	-0.00540832	0.757547	0.999721	Testis
AFR-like	ENSG00000260947.1	RP11-384P7.7	0.308694	0.00291014	0.757554	0.999721	Testis
AFR-like	ENSG00000130731.15	METTL26	0.308417	0.0283814	0.757765	0.999721	Testis
AFR-like	ENSG00000130714.15	POMT1	0.308052	0.00015032	0.758043	0.999721	Testis
AFR-like	ENSG00000152767.16	FARP1	0.308014	-0.00110514	0.758072	0.999721	Testis
AFR-like	ENSG00000271605.5	MILR1	-0.308004	-0.0135044	0.758079	0.999721	Testis
AFR-like	ENSG00000099875.14	MKNK2	-0.307839	-0.00772085	0.758205	0.999721	Testis
AFR-like	ENSG00000169214.3	OR6F1	-0.307765	-0.0169817	0.758261	0.999721	Testis
AFR-like	ENSG00000225561.1	LINC01710	-0.307699	-0.0156051	0.758311	0.999721	Testis
AFR-like	ENSG00000151577.12	DRD3	0.307618	0.0115285	0.758373	0.999721	Testis
AFR-like	ENSG00000163468.14	CCT3	-0.307377	-0.00928998	0.758556	0.999721	Testis
AFR-like	ENSG00000226007.2	RP11-211N8.2	0.307299	-0.00649274	0.758616	0.999721	Testis
AFR-like	ENSG00000234460.1	XXyac-YM21GA2.4	-0.307256	-0.00268761	0.758648	0.999721	Testis
AFR-like	ENSG00000162104.9	ADCY9	-0.307152	-0.00394544	0.758727	0.999721	Testis
AFR-like	ENSG00000157895.11	C12orf43	0.307141	0.00364354	0.758736	0.999721	Testis
AFR-like	ENSG00000249515.1	LINC02113	-0.307128	-0.00282059	0.758746	0.999721	Testis
AFR-like	ENSG00000265163.1	CDRT8	-0.30699	-0.020429	0.758851	0.999721	Testis
AFR-like	ENSG00000184206.11	GOLGA6L4	0.306574	0.000511773	0.759168	0.999721	Testis
AFR-like	ENSG00000224413.1	AP001476.2	-0.306551	-0.0174732	0.759185	0.999721	Testis
AFR-like	ENSG00000131620.17	ANO1	-0.305892	-0.0198128	0.759687	0.999721	Testis
AFR-like	ENSG00000258754.7	LINC01579	-0.305853	-0.00545526	0.759717	0.999721	Testis
AFR-like	ENSG00000144674.16	GOLGA4	-0.305697	0.0110334	0.759835	0.999721	Testis
AFR-like	ENSG00000178462.11	TUBAL3	0.305631	0.00388512	0.759886	0.999721	Testis
AFR-like	ENSG00000228262.8	LINC01320	0.305322	0.0045885	0.760121	0.999721	Testis
AFR-like	ENSG00000157833.12	GAREM2	-0.305251	-0.00997756	0.760175	0.999721	Testis
AFR-like	ENSG00000197046.11	SIGLEC15	0.305208	0.00380887	0.760207	0.999721	Testis
AFR-like	ENSG00000170486.10	KRT72	0.305132	0.00313698	0.760265	0.999721	Testis
AFR-like	ENSG00000138376.10	BARD1	-0.304767	-0.0131582	0.760543	0.999721	Testis
AFR-like	ENSG00000100380.13	ST13	-0.304692	-0.0227458	0.760601	0.999721	Testis
AFR-like	ENSG00000163710.7	PCOLCE2	0.304385	0.0070148	0.760834	0.999721	Testis
AFR-like	ENSG00000108448.20	TRIM16L	0.304246	0.00348877	0.760941	0.999721	Testis
AFR-like	ENSG00000138669.9	PRKG2	-0.304242	-0.00420919	0.760943	0.999721	Testis
AFR-like	ENSG00000273448.1	RP11-166O4.6	-0.304093	-0.00308939	0.761057	0.999721	Testis
AFR-like	ENSG00000234962.5	LINC00700	-0.303986	-0.00105684	0.761138	0.999721	Testis
AFR-like	ENSG00000198108.3	CHSY3	-0.303901	-0.00406514	0.761203	0.999721	Testis
AFR-like	ENSG00000066926.10	FECH	-0.303883	-0.0227082	0.761217	0.999721	Testis
AFR-like	ENSG00000259905.5	PWRN1	-0.303752	-0.0153564	0.761317	0.999721	Testis
AFR-like	ENSG00000100351.16	GRAP2	-0.303732	-0.0167674	0.761332	0.999721	Testis
AFR-like	ENSG00000176715.15	ACSF3	0.303648	0.00317576	0.761396	0.999721	Testis
AFR-like	ENSG00000132256.18	TRIM5	0.303556	0.0113852	0.761466	0.999721	Testis
AFR-like	ENSG00000135976.17	ANKRD36	0.303446	0.00097994	0.76155	0.999721	Testis
AFR-like	ENSG00000198919.12	DZIP3	-0.303164	-0.0414832	0.761765	0.999721	Testis
AFR-like	ENSG00000003989.17	SLC7A2	0.303086	0.00712627	0.761824	0.999721	Testis
AFR-like	ENSG00000009709.11	PAX7	0.302926	-0.00338527	0.761946	0.999721	Testis
AFR-like	ENSG00000275383.1	RP11-615I2.6	0.302878	0.01999	0.761983	0.999721	Testis
AFR-like	ENSG00000143452.15	HORMAD1	0.302739	0.137099	0.762089	0.999721	Testis
AFR-like	ENSG00000144852.17	NR1I2	0.302661	0.0166037	0.762148	0.999721	Testis
AFR-like	ENSG00000262370.5	RP11-473M20.9	0.302548	0.0104633	0.762234	0.999721	Testis
AFR-like	ENSG00000101161.7	PRPF6	-0.302541	-0.0425859	0.762239	0.999721	Testis
AFR-like	ENSG00000143512.12	HHIPL2	0.30248	0.00437414	0.762286	0.999721	Testis
AFR-like	ENSG00000263956.6	NBPF11	-0.302087	-0.015031	0.762586	0.999721	Testis
AFR-like	ENSG00000187372.11	PCDHB13	-0.302071	-0.00340188	0.762598	0.999721	Testis
AFR-like	ENSG00000258586.1	RP5-1021I20.2	0.302013	0.00950115	0.762642	0.999721	Testis
AFR-like	ENSG00000126215.13	XRCC3	-0.301962	-0.0220503	0.762681	0.999721	Testis
AFR-like	ENSG00000116752.5	BCAS2	0.301951	0.0170315	0.76269	0.999721	Testis
AFR-like	ENSG00000173821.19	RNF213	-0.301882	-0.0169767	0.762742	0.999721	Testis
AFR-like	ENSG00000109163.6	GNRHR	0.301586	0.0072531	0.762967	0.999721	Testis
AFR-like	ENSG00000211456.10	SACM1L	0.301489	0.022112	0.763042	0.999721	Testis
AFR-like	ENSG00000121594.11	CD80	0.301382	0.0050305	0.763123	0.999721	Testis
AFR-like	ENSG00000204070.9	SYS1	-0.301227	-0.0117553	0.763241	0.999721	Testis
AFR-like	ENSG00000204839.8	MROH6	-0.300822	-0.00461122	0.76355	0.999721	Testis
AFR-like	ENSG00000154447.14	SH3RF1	0.300603	0.000849064	0.763717	0.999721	Testis
AFR-like	ENSG00000149656.8	LINC00266-1	-0.300446	-0.0152093	0.763837	0.999721	Testis
AFR-like	ENSG00000099940.11	SNAP29	0.300398	0.0118697	0.763873	0.999721	Testis
AFR-like	ENSG00000174177.12	CTU2	0.300377	0.00479677	0.763889	0.999721	Testis
AFR-like	ENSG00000107554.16	DNMBP	0.300373	-0.00117477	0.763893	0.999721	Testis
AFR-like	ENSG00000113716.12	HMGXB3	-0.300262	-0.0105275	0.763977	0.999721	Testis
AFR-like	ENSG00000161904.11	LEMD2	0.299965	0.00688969	0.764204	0.999721	Testis
AFR-like	ENSG00000229722.1	RP11-557H15.5	0.299963	0.00281496	0.764205	0.999721	Testis
AFR-like	ENSG00000131196.17	NFATC1	-0.299882	-0.00511591	0.764267	0.999721	Testis
AFR-like	ENSG00000075420.12	FNDC3B	0.299821	0.0359369	0.764314	0.999721	Testis
AFR-like	ENSG00000166170.9	BAG5	0.299758	0.0316446	0.764361	0.999721	Testis
AFR-like	ENSG00000048405.9	ZNF800	-0.299678	-0.0295321	0.764423	0.999721	Testis
AFR-like	ENSG00000136932.13	TRMO	-0.299649	-0.00242165	0.764445	0.999721	Testis
AFR-like	ENSG00000079257.7	LXN	-0.299643	-0.0087366	0.76445	0.999721	Testis
AFR-like	ENSG00000129347.19	KRI1	0.299398	0.00458726	0.764637	0.999721	Testis
AFR-like	ENSG00000105971.14	CAV2	0.299363	0.00295824	0.764663	0.999721	Testis
AFR-like	ENSG00000176732.6	PFN4	0.298846	-0.00850878	0.765058	0.999721	Testis
AFR-like	ENSG00000225028.1	RP11-330M19.1	-0.298759	-0.00646803	0.765124	0.999721	Testis
AFR-like	ENSG00000168434.12	COG7	-0.298683	-0.0120314	0.765182	0.999721	Testis
AFR-like	ENSG00000263618.5	RP11-527H14.4	0.298642	-0.00224198	0.765213	0.999721	Testis
AFR-like	ENSG00000197386.10	HTT	0.298597	0.0278328	0.765247	0.999721	Testis
AFR-like	ENSG00000118518.15	RNF146	0.29857	-2.7125e-05	0.765268	0.999721	Testis
AFR-like	ENSG00000169567.11	HINT1	0.298522	0.00355588	0.765305	0.999721	Testis
AFR-like	ENSG00000143603.18	KCNN3	-0.298323	0.0023683	0.765456	0.999721	Testis
AFR-like	ENSG00000158113.12	LRRC43	-0.298291	0.00485402	0.765481	0.999721	Testis
AFR-like	ENSG00000224943.1	RP11-180D21.3	0.298287	0.0142784	0.765484	0.999721	Testis
AFR-like	ENSG00000170379.19	TCAF2	-0.298135	-0.0144131	0.7656	0.999721	Testis
AFR-like	ENSG00000067606.16	PRKCZ	0.297988	0.0129765	0.765712	0.999721	Testis
AFR-like	ENSG00000162873.14	KLHDC8A	0.297969	0.0367114	0.765727	0.999721	Testis
AFR-like	ENSG00000182931.9	WFDC10B	0.297843	0.0017003	0.765823	0.999721	Testis
AFR-like	ENSG00000118515.11	SGK1	0.297835	0.0278323	0.765829	0.999721	Testis
AFR-like	ENSG00000084073.8	ZMPSTE24	-0.297816	-0.0604709	0.765844	0.999721	Testis
AFR-like	ENSG00000235494.1	RP11-498P14.4	0.297737	0.00104771	0.765904	0.999721	Testis
AFR-like	ENSG00000137414.5	FAM8A1	0.29768	0.0164599	0.765948	0.999721	Testis
AFR-like	ENSG00000278200.1	LINC01971	0.297639	-0.0101275	0.765979	0.999721	Testis
AFR-like	ENSG00000139531.12	SUOX	0.297567	-0.00637683	0.766034	0.999721	Testis
AFR-like	ENSG00000226051.6	ZNF503-AS1	-0.297455	-0.0034656	0.766119	0.999721	Testis
AFR-like	ENSG00000130433.7	CACNG6	0.297286	0.00197363	0.766248	0.999721	Testis
AFR-like	ENSG00000226159.1	LINC01375	-0.29725	-0.0114584	0.766276	0.999721	Testis
AFR-like	ENSG00000135914.5	HTR2B	0.297237	0.0018331	0.766286	0.999721	Testis
AFR-like	ENSG00000237491.8	RP11-206L10.9	0.297118	0.0113483	0.766376	0.999721	Testis
AFR-like	ENSG00000120451.10	SNX19	0.296935	0.00406576	0.766516	0.999721	Testis
AFR-like	ENSG00000197147.13	LRRC8B	-0.296866	-0.0159181	0.766569	0.999721	Testis
AFR-like	ENSG00000174775.16	HRAS	0.296663	0.00379778	0.766724	0.999721	Testis
AFR-like	ENSG00000124767.6	GLO1	-0.296292	-0.019217	0.767007	0.999721	Testis
AFR-like	ENSG00000251256.1	RP11-273B19.1	0.296234	0.0203165	0.767051	0.999721	Testis
AFR-like	ENSG00000159882.12	ZNF230	-0.296162	-0.0362479	0.767106	0.999721	Testis
AFR-like	ENSG00000100147.13	CCDC134	-0.296156	-0.00568275	0.767111	0.999721	Testis
AFR-like	ENSG00000154856.12	APCDD1	0.296044	0.0230509	0.767197	0.999721	Testis
AFR-like	ENSG00000234817.2	RP3-400B16.1	0.296042	0.0100957	0.767198	0.999721	Testis
AFR-like	ENSG00000182853.11	VMO1	0.295641	0.0027434	0.767504	0.999721	Testis
AFR-like	ENSG00000042286.14	AIFM2	-0.29558	-0.0383054	0.767551	0.999721	Testis
AFR-like	ENSG00000163866.8	SMIM12	-0.295392	-0.00744149	0.767695	0.999721	Testis
AFR-like	ENSG00000164402.13	2025-09-08	0.295198	0.0174083	0.767843	0.999721	Testis
AFR-like	ENSG00000164744.12	SUN3	-0.295122	-0.0134839	0.767901	0.999721	Testis
AFR-like	ENSG00000142089.15	IFITM3	0.295106	0.0132022	0.767913	0.999721	Testis
AFR-like	ENSG00000280206.1	CTB-193M12.5	-0.295004	-0.00736177	0.767991	0.999721	Testis
AFR-like	ENSG00000152782.16	PANK1	-0.294962	-0.0180101	0.768023	0.999721	Testis
AFR-like	ENSG00000267626.1	AC002115.9	0.294797	0.00638298	0.768149	0.999721	Testis
AFR-like	ENSG00000140941.12	MAP1LC3B	0.294754	0.021257	0.768182	0.999721	Testis
AFR-like	ENSG00000152977.9	ZIC1	0.294716	0.014	0.768211	0.999721	Testis
AFR-like	ENSG00000260478.1	RP11-142G1.1	-0.294574	-0.0323845	0.76832	0.999721	Testis
AFR-like	ENSG00000182362.13	YBEY	0.294552	0.0110072	0.768336	0.999721	Testis
AFR-like	ENSG00000141655.16	TNFRSF11A	0.294439	0.0348881	0.768422	0.999721	Testis
AFR-like	ENSG00000196387.9	ZNF140	0.294114	0.0184573	0.768671	0.999721	Testis
AFR-like	ENSG00000266312.1	LINC01927	-0.293936	-0.00214512	0.768807	0.999721	Testis
AFR-like	ENSG00000144199.11	FAHD2B	0.293919	0.00819523	0.76882	0.999721	Testis
AFR-like	ENSG00000110367.11	DDX6	0.293908	0.0137498	0.768828	0.999721	Testis
AFR-like	ENSG00000196792.11	STRN3	-0.29383	-0.0394144	0.768888	0.999721	Testis
AFR-like	ENSG00000131143.8	COX4I1	-0.293642	-0.0122038	0.769031	0.999721	Testis
AFR-like	ENSG00000203780.10	FANK1	0.293632	0.0200667	0.769039	0.999721	Testis
AFR-like	ENSG00000254209.1	RP11-3G20.1	-0.293579	-0.00637472	0.769079	0.999721	Testis
AFR-like	ENSG00000157653.11	C9orf43	-0.293287	-0.00331917	0.769303	0.999721	Testis
AFR-like	ENSG00000118960.12	HS1BP3	0.293246	0.0264012	0.769334	0.999721	Testis
AFR-like	ENSG00000108829.9	LRRC59	-0.293171	-0.00609841	0.769392	0.999721	Testis
AFR-like	ENSG00000134042.12	MRO	-0.293084	-0.00754393	0.769458	0.999721	Testis
AFR-like	ENSG00000178033.5	FAM26E	0.292832	0.00441301	0.76965	0.999721	Testis
AFR-like	ENSG00000164880.15	INTS1	-0.292793	-0.00524404	0.76968	0.999721	Testis
AFR-like	ENSG00000122507.20	BBS9	-0.292569	-0.0236714	0.769851	0.999721	Testis
AFR-like	ENSG00000283071.1	RP11-736N17.11	0.292439	0.00458089	0.769951	0.999721	Testis
AFR-like	ENSG00000155666.11	KDM8	0.292262	0.00387125	0.770087	0.999721	Testis
AFR-like	ENSG00000188321.13	ZNF559	0.29216	0.00547395	0.770165	0.999721	Testis
AFR-like	ENSG00000123329.17	ARHGAP9	0.292142	0.00574151	0.770178	0.999721	Testis
AFR-like	ENSG00000250754.5	RP11-386B13.3	-0.291995	-0.00645998	0.77029	0.999721	Testis
AFR-like	ENSG00000144118.13	RALB	-0.291793	-0.00362582	0.770445	0.999721	Testis
AFR-like	ENSG00000185917.13	SETD4	-0.291541	-0.0101375	0.770638	0.999721	Testis
AFR-like	ENSG00000198522.13	GPN1	0.291422	-0.00895899	0.770729	0.999721	Testis
AFR-like	ENSG00000233684.2	LINC01865	0.291274	0.00408211	0.770842	0.999721	Testis
AFR-like	ENSG00000124785.8	NRN1	-0.291181	-0.00891438	0.770913	0.999721	Testis
AFR-like	ENSG00000258537.5	FRMD6-AS2	-0.291149	-0.00831138	0.770937	0.999721	Testis
AFR-like	ENSG00000248294.1	CTD-2023N9.2	0.290984	0.00955474	0.771063	0.999721	Testis
AFR-like	ENSG00000134318.13	ROCK2	0.290847	0.0154749	0.771168	0.999721	Testis
AFR-like	ENSG00000176979.12	TRIM60	0.290806	0.0214163	0.7712	0.999721	Testis
AFR-like	ENSG00000183323.12	CCDC125	-0.290769	-0.0140096	0.771228	0.999721	Testis
AFR-like	ENSG00000163833.7	FBXO40	0.290751	0.00346219	0.771241	0.999721	Testis
AFR-like	ENSG00000129355.6	CDKN2D	-0.290711	-0.00304288	0.771272	0.999721	Testis
AFR-like	ENSG00000167315.17	ACAA2	0.290679	0.00276621	0.771297	0.999721	Testis
AFR-like	ENSG00000198542.13	ITGBL1	0.290653	0.00533751	0.771317	0.999721	Testis
AFR-like	ENSG00000152253.8	SPC25	0.290415	0.00173177	0.771499	0.999721	Testis
AFR-like	ENSG00000275263.1	RP11-1072A3.4	-0.290321	-0.00851531	0.77157	0.999721	Testis
AFR-like	ENSG00000255328.1	RP11-326C3.12	-0.290247	-0.00409612	0.771627	0.999721	Testis
AFR-like	ENSG00000188779.10	SKOR1	0.290225	0.0018731	0.771644	0.999721	Testis
AFR-like	ENSG00000236295.1	AC007563.1	-0.290214	-0.0216214	0.771652	0.999721	Testis
AFR-like	ENSG00000006695.10	COX10	-0.290052	0.013501	0.771776	0.999721	Testis
AFR-like	ENSG00000282940.1	RP11-676F20.5	-0.290045	-0.000604384	0.771782	0.999721	Testis
AFR-like	ENSG00000163046.15	ANKRD30BL	0.290019	0.00104582	0.771802	0.999721	Testis
AFR-like	ENSG00000090661.11	CERS4	0.289955	0.0115168	0.771851	0.999721	Testis
AFR-like	ENSG00000254002.1	RP11-213G6.2	0.289914	0.00586594	0.771882	0.999721	Testis
AFR-like	ENSG00000225982.1	RP11-538D16.3	0.289765	0.0058888	0.771996	0.999721	Testis
AFR-like	ENSG00000181135.15	ZNF707	0.289561	0.0125389	0.772152	0.999721	Testis
AFR-like	ENSG00000188505.4	NCCRP1	0.289502	0.00809438	0.772197	0.999721	Testis
AFR-like	ENSG00000172113.8	NME6	0.289454	0.00961848	0.772234	0.999721	Testis
AFR-like	ENSG00000223614.5	ZNF735	0.289185	0.00282333	0.77244	0.999721	Testis
AFR-like	ENSG00000100162.14	CENPM	0.28912	0.0148183	0.77249	0.999721	Testis
AFR-like	ENSG00000248487.8	ABHD14A	0.289092	-0.00145736	0.772511	0.999721	Testis
AFR-like	ENSG00000155530.2	LRGUK	-0.289038	-0.0198135	0.772553	0.999721	Testis
AFR-like	ENSG00000120805.13	ARL1	-0.288927	-0.0351531	0.772637	0.999721	Testis
AFR-like	ENSG00000130158.13	DOCK6	0.288919	0.0110116	0.772643	0.999721	Testis
AFR-like	ENSG00000188269.8	OR7A5	0.288831	0.00864038	0.77271	0.999721	Testis
AFR-like	ENSG00000188906.14	LRRK2	0.288332	-0.00248291	0.773092	0.999721	Testis
AFR-like	ENSG00000187908.16	DMBT1	-0.2881	-0.0210417	0.77327	0.999721	Testis
AFR-like	ENSG00000136827.11	TOR1A	-0.288067	-0.032877	0.773295	0.999721	Testis
AFR-like	ENSG00000145242.13	EPHA5	0.287852	0.00143714	0.77346	0.999721	Testis
AFR-like	ENSG00000180155.19	LYNX1	0.287628	0.00461638	0.773631	0.999721	Testis
AFR-like	ENSG00000002834.17	LASP1	-0.287609	-0.00768511	0.773646	0.999721	Testis
AFR-like	ENSG00000152763.16	WDR78	0.287559	0.0063637	0.773684	0.999721	Testis
AFR-like	ENSG00000270332.1	SMC2-AS1	-0.287446	-0.00739411	0.77377	0.999721	Testis
AFR-like	ENSG00000124721.17	DNAH8	-0.287251	-0.00374699	0.77392	0.999721	Testis
AFR-like	ENSG00000143499.13	SMYD2	-0.286963	-0.026135	0.774141	0.999721	Testis
AFR-like	ENSG00000184571.13	PIWIL3	0.286931	0.00610897	0.774165	0.999721	Testis
AFR-like	ENSG00000135506.15	OS9	0.286899	0.00957991	0.77419	0.999721	Testis
AFR-like	ENSG00000126267.8	COX6B1	-0.28668	-0.0191	0.774357	0.999721	Testis
AFR-like	ENSG00000278765.1	RP5-890E16.5	0.286591	0.00956124	0.774426	0.999721	Testis
AFR-like	ENSG00000135968.20	GCC2	-0.286578	-0.012613	0.774435	0.999721	Testis
AFR-like	ENSG00000162949.16	CAPN13	-0.286493	-0.00685009	0.7745	0.999721	Testis
AFR-like	ENSG00000138092.10	CENPO	-0.286375	-0.0110718	0.774591	0.999721	Testis
AFR-like	ENSG00000071203.9	MS4A12	0.286202	-0.00488321	0.774723	0.999721	Testis
AFR-like	ENSG00000267311.1	RP11-99A1.2	0.286186	0.0127036	0.774736	0.999721	Testis
AFR-like	ENSG00000280303.2	ERICD	-0.286051	-0.00498496	0.774839	0.999721	Testis
AFR-like	ENSG00000127314.17	RAP1B	0.28586	0.00630657	0.774986	0.999721	Testis
AFR-like	ENSG00000163945.15	UVSSA	0.285841	0.00385814	0.775	0.999721	Testis
AFR-like	ENSG00000126838.9	PZP	0.285791	0.00501516	0.775038	0.999721	Testis
AFR-like	ENSG00000085063.14	CD59	-0.285624	-0.000797906	0.775166	0.999721	Testis
AFR-like	ENSG00000185305.10	ARL15	-0.285487	-0.0287599	0.775271	0.999721	Testis
AFR-like	ENSG00000105520.10	PLPPR2	-0.285403	-0.00650021	0.775336	0.999721	Testis
AFR-like	ENSG00000139233.6	LLPH	0.285374	0.00950149	0.775358	0.999721	Testis
AFR-like	ENSG00000165215.6	CLDN3	-0.285284	-0.00759528	0.775427	0.999721	Testis
AFR-like	ENSG00000168827.14	GFM1	0.285032	0.0112416	0.77562	0.999721	Testis
AFR-like	ENSG00000160948.13	VPS28	-0.284959	-0.0196377	0.775675	0.999721	Testis
AFR-like	ENSG00000253656.1	KB-1568E2.1	0.284943	0.00869309	0.775688	0.999721	Testis
AFR-like	ENSG00000176681.14	LRRC37A	-0.284882	-0.00282232	0.775734	0.999721	Testis
AFR-like	ENSG00000256906.1	RP11-474D1.2	0.284797	0.00182726	0.7758	0.999721	Testis
AFR-like	ENSG00000108405.3	P2RX1	-0.284746	-0.00622574	0.775839	0.999721	Testis
AFR-like	ENSG00000277901.1	RP5-851M4.1	0.284692	-0.00103157	0.77588	0.999721	Testis
AFR-like	ENSG00000225960.1	RP11-360A18.1	0.284643	0.0117447	0.775918	0.999721	Testis
AFR-like	ENSG00000260259.1	LINC02166	0.284596	0.00654612	0.775953	0.999721	Testis
AFR-like	ENSG00000004866.20	ST7	0.284584	0.0144991	0.775963	0.999721	Testis
AFR-like	ENSG00000077942.18	FBLN1	-0.28447	-0.0239216	0.77605	0.999721	Testis
AFR-like	ENSG00000142182.8	DNMT3L	0.284071	0.0147065	0.776356	0.999721	Testis
AFR-like	ENSG00000117569.18	PTBP2	-0.283984	-0.0400769	0.776423	0.999721	Testis
AFR-like	ENSG00000087510.6	TFAP2C	0.283978	0.0113333	0.776427	0.999721	Testis
AFR-like	ENSG00000232411.1	AC009495.3	0.283899	0.00253956	0.776487	0.999721	Testis
AFR-like	ENSG00000278090.1	RP11-6O2.2	0.283825	0.00358591	0.776544	0.999721	Testis
AFR-like	ENSG00000214189.8	ZNF788	0.283469	0.0108773	0.776817	0.999721	Testis
AFR-like	ENSG00000247317.3	RP11-273G15.2	0.283138	0.00241066	0.777071	0.999721	Testis
AFR-like	ENSG00000273335.1	RP11-61L19.2	0.282981	0.00378773	0.777191	0.999721	Testis
AFR-like	ENSG00000116171.17	SCP2	-0.282972	-0.0199274	0.777198	0.999721	Testis
AFR-like	ENSG00000166900.15	STX3	-0.282953	-0.0564323	0.777213	0.999721	Testis
AFR-like	ENSG00000183495.13	EP400	-0.282939	-0.0147504	0.777223	0.999721	Testis
AFR-like	ENSG00000267401.1	RP11-396N11.1	0.282726	0.00512466	0.777387	0.999721	Testis
AFR-like	ENSG00000166478.9	ZNF143	-0.282706	-0.0179983	0.777402	0.999721	Testis
AFR-like	ENSG00000213578.5	CPLX3	0.282653	0.0142964	0.777443	0.999721	Testis
AFR-like	ENSG00000183605.16	SFXN4	0.28261	0.00403154	0.777476	0.999721	Testis
AFR-like	ENSG00000235687.8	LINC00993	0.282581	0.00891591	0.777498	0.999721	Testis
AFR-like	ENSG00000121933.18	TMIGD3	-0.282466	-0.022279	0.777587	0.999721	Testis
AFR-like	ENSG00000124588.19	NQO2	0.282439	0.00314661	0.777607	0.999721	Testis
AFR-like	ENSG00000164764.10	SBSPON	0.282433	0.00314043	0.777611	0.999721	Testis
AFR-like	ENSG00000134463.14	ECHDC3	-0.282289	-0.00340005	0.777722	0.999721	Testis
AFR-like	ENSG00000234535.1	RP11-37L2.1	0.28224	0.00637984	0.77776	0.999721	Testis
AFR-like	ENSG00000171345.13	KRT19	-0.282194	-0.00867288	0.777795	0.999721	Testis
AFR-like	ENSG00000164609.9	SLU7	0.282127	0.00732658	0.777846	0.999721	Testis
AFR-like	ENSG00000164500.6	C7orf72	-0.282043	-0.00485654	0.777911	0.999721	Testis
AFR-like	ENSG00000139344.7	AMDHD1	0.281644	0.0020161	0.778217	0.999721	Testis
AFR-like	ENSG00000159111.12	MRPL10	0.281514	0.00675213	0.778316	0.999721	Testis
AFR-like	ENSG00000164520.11	RAET1E	0.281417	0.00610924	0.778391	0.999721	Testis
AFR-like	ENSG00000115257.15	PCSK4	0.281416	-0.00136901	0.778391	0.999721	Testis
AFR-like	ENSG00000118407.14	FILIP1	0.281409	0.0189357	0.778396	0.999721	Testis
AFR-like	ENSG00000141376.22	BCAS3	0.281394	0.00907882	0.778408	0.999721	Testis
AFR-like	ENSG00000173614.13	NMNAT1	-0.281142	-0.0116262	0.778601	0.999721	Testis
AFR-like	ENSG00000231560.1	AC091814.3	0.280811	0.00418001	0.778855	0.999721	Testis
AFR-like	ENSG00000251041.1	CTD-2275D24.1	-0.280343	-0.0211053	0.779214	0.999721	Testis
AFR-like	ENSG00000088053.11	GP6	-0.280327	-0.0126367	0.779227	0.999721	Testis
AFR-like	ENSG00000234378.1	AC098828.2	-0.280312	-0.00321463	0.779238	0.999721	Testis
AFR-like	ENSG00000128159.11	TUBGCP6	-0.280176	-0.0136803	0.779343	0.999721	Testis
AFR-like	ENSG00000131378.13	RFTN1	-0.280068	-0.000835511	0.779426	0.999721	Testis
AFR-like	ENSG00000117054.13	ACADM	0.279883	0.0201246	0.779567	0.999721	Testis
AFR-like	ENSG00000214736.7	TOMM6	0.279359	0.0103365	0.779969	0.999721	Testis
AFR-like	ENSG00000271855.1	RP11-214N9.1	-0.279284	-0.00869825	0.780027	0.999721	Testis
AFR-like	ENSG00000136274.8	NACAD	-0.279236	-0.0110702	0.780063	0.999721	Testis
AFR-like	ENSG00000120868.13	APAF1	0.279099	0.00699715	0.780169	0.999721	Testis
AFR-like	ENSG00000004766.15	VPS50	0.278675	0.0108927	0.780494	0.999721	Testis
AFR-like	ENSG00000166387.11	PPFIBP2	-0.278556	0.00297813	0.780586	0.999721	Testis
AFR-like	ENSG00000233633.1	AC093326.3	-0.278487	-0.00551487	0.780639	0.999721	Testis
AFR-like	ENSG00000255775.1	RP3-454B23.1	0.278009	0.0111941	0.781006	0.999721	Testis
AFR-like	ENSG00000146276.11	GABRR1	-0.27799	-0.00653599	0.78102	0.999721	Testis
AFR-like	ENSG00000237937.5	AP000770.1	-0.277759	-0.00195593	0.781197	0.999721	Testis
AFR-like	ENSG00000205084.10	TMEM231	-0.277703	-0.00403187	0.78124	0.999721	Testis
AFR-like	ENSG00000100055.20	CYTH4	0.277641	0.00969694	0.781288	0.999721	Testis
AFR-like	ENSG00000170802.15	FOXN2	0.277385	0.0181922	0.781485	0.999721	Testis
AFR-like	ENSG00000224330.1	AC005019.3	0.277325	0.00798212	0.781531	0.999721	Testis
AFR-like	ENSG00000244411.3	KRTAP5-7	0.277194	0.0166395	0.781631	0.999721	Testis
AFR-like	ENSG00000142549.9	IGLON5	-0.27706	-0.0181359	0.781734	0.999721	Testis
AFR-like	ENSG00000162836.11	ACP6	-0.276818	-0.00320665	0.78192	0.999721	Testis
AFR-like	ENSG00000189227.5	C15orf61	-0.276811	-0.0221549	0.781925	0.999721	Testis
AFR-like	ENSG00000143493.12	INTS7	0.276443	0.0094559	0.782208	0.999721	Testis
AFR-like	ENSG00000132535.18	DLG4	0.275586	0.015134	0.782866	0.999721	Testis
AFR-like	ENSG00000213077.5	FAM106A	-0.275495	-0.00126122	0.782936	0.999721	Testis
AFR-like	ENSG00000100170.9	SLC5A1	-0.275378	-0.0220852	0.783026	0.999721	Testis
AFR-like	ENSG00000094880.10	CDC23	-0.275224	-0.0023344	0.783144	0.999721	Testis
AFR-like	ENSG00000121440.14	PDZRN3	-0.275204	-0.0184031	0.78316	0.999721	Testis
AFR-like	ENSG00000235578.1	XXbac-B33L19.4	-0.27494	-0.00691433	0.783362	0.999721	Testis
AFR-like	ENSG00000181499.2	OR6T1	-0.274753	-0.0141256	0.783506	0.999721	Testis
AFR-like	ENSG00000197563.10	PIGN	0.274488	0.00188883	0.78371	0.999721	Testis
AFR-like	ENSG00000197043.13	ANXA6	0.274484	-0.00270118	0.783713	0.999721	Testis
AFR-like	ENSG00000004939.13	SLC4A1	-0.274438	-0.0137349	0.783748	0.999721	Testis
AFR-like	ENSG00000185800.11	DMWD	-0.274231	-0.0113278	0.783907	0.999721	Testis
AFR-like	ENSG00000105810.9	CDK6	0.273871	0.0223145	0.784184	0.999721	Testis
AFR-like	ENSG00000176386.8	CDC26	0.273837	0.00280305	0.78421	0.999721	Testis
AFR-like	ENSG00000153789.12	FAM92B	0.273706	0.0121114	0.784311	0.999721	Testis
AFR-like	ENSG00000227549.1	AC116035.2	-0.273698	-0.00389761	0.784317	0.999721	Testis
AFR-like	ENSG00000142279.12	WTIP	0.273629	0.0453506	0.78437	0.999721	Testis
AFR-like	ENSG00000223396.2	RP11-134G8.5	0.273465	0.0279944	0.784496	0.999721	Testis
AFR-like	ENSG00000001460.17	STPG1	0.273419	-0.000272616	0.784531	0.999721	Testis
AFR-like	ENSG00000008710.19	PKD1	-0.273409	-0.0206604	0.784539	0.999721	Testis
AFR-like	ENSG00000187658.6	C5orf52	-0.273126	0.000844272	0.784757	0.999721	Testis
AFR-like	ENSG00000167972.13	ABCA3	-0.273059	-0.0155606	0.784808	0.999721	Testis
AFR-like	ENSG00000196365.11	LONP1	0.272959	0.0253526	0.784885	0.999721	Testis
AFR-like	ENSG00000227403.1	LINC01806	-0.272846	-0.00239908	0.784972	0.999721	Testis
AFR-like	ENSG00000203734.11	ECT2L	0.272777	0.00625966	0.785025	0.999721	Testis
AFR-like	ENSG00000152670.18	DDX4	-0.272745	-0.017505	0.785049	0.999721	Testis
AFR-like	ENSG00000128394.16	APOBEC3F	-0.272291	-0.0305675	0.785398	0.999721	Testis
AFR-like	ENSG00000015532.9	XYLT2	-0.272153	-0.016393	0.785505	0.999721	Testis
AFR-like	ENSG00000145730.20	PAM	-0.272147	-0.000922632	0.785509	0.999721	Testis
AFR-like	ENSG00000188306.6	LRRIQ4	-0.272098	-0.0101717	0.785546	0.999721	Testis
AFR-like	ENSG00000100226.15	GTPBP1	-0.272024	-0.00415656	0.785603	0.999721	Testis
AFR-like	ENSG00000140043.11	PTGR2	0.271894	0.00190322	0.785703	0.999721	Testis
AFR-like	ENSG00000112304.10	ACOT13	0.271852	0.0129691	0.785736	0.999721	Testis
AFR-like	ENSG00000281655.1	RP11-817J15.3	-0.271827	-0.0164086	0.785755	0.999721	Testis
AFR-like	ENSG00000117245.12	KIF17	-0.271795	-0.00243862	0.78578	0.999721	Testis
AFR-like	ENSG00000105258.8	POLR2I	0.271668	0.0139845	0.785877	0.999721	Testis
AFR-like	ENSG00000226197.2	RP11-536O18.1	0.271419	0.00311083	0.786069	0.999721	Testis
AFR-like	ENSG00000140553.17	UNC45A	0.271265	-0.00711825	0.786187	0.999721	Testis
AFR-like	ENSG00000178623.11	GPR35	0.271191	0.00208582	0.786244	0.999721	Testis
AFR-like	ENSG00000183048.11	SLC25A10	0.271107	0.0104042	0.786309	0.999721	Testis
AFR-like	ENSG00000271849.1	CTC-332L22.1	0.270813	0.00580079	0.786535	0.999721	Testis
AFR-like	ENSG00000258718.1	RP11-226P1.2	-0.270468	-0.0125772	0.7868	0.999721	Testis
AFR-like	ENSG00000236081.1	ELFN1-AS1	0.270438	0.00463637	0.786823	0.999721	Testis
AFR-like	ENSG00000160284.14	SPATC1L	0.270432	0.0068382	0.786828	0.999721	Testis
AFR-like	ENSG00000277210.3	RP11-14C10.6	0.270293	0.00727529	0.786935	0.999721	Testis
AFR-like	ENSG00000137145.20	DENND4C	0.270276	0.0452483	0.786948	0.999721	Testis
AFR-like	ENSG00000183150.7	GPR19	-0.270188	-0.0177132	0.787015	0.999721	Testis
AFR-like	ENSG00000164850.14	GPER1	0.270082	0.00670142	0.787097	0.999721	Testis
AFR-like	ENSG00000144711.13	IQSEC1	0.270024	0.00096916	0.787142	0.999721	Testis
AFR-like	ENSG00000229630.1	LINC01264	0.269601	0.00203126	0.787467	0.999721	Testis
AFR-like	ENSG00000089159.16	PXN	0.269456	0.0055684	0.787578	0.999721	Testis
AFR-like	ENSG00000277420.1	CH17-408M7.1	0.269122	0.0189051	0.787836	0.999721	Testis
AFR-like	ENSG00000226249.1	RP11-307P5.2	0.268955	0.00179754	0.787964	0.999721	Testis
AFR-like	ENSG00000142973.13	CYP4B1	-0.268787	-0.0146621	0.788093	0.999721	Testis
AFR-like	ENSG00000115648.13	MLPH	0.26875	-0.00233027	0.788122	0.999721	Testis
AFR-like	ENSG00000226317.2	LINC00351	-0.268735	-0.0010011	0.788134	0.999721	Testis
AFR-like	ENSG00000154310.16	TNIK	0.26867	0.00543761	0.788184	0.999721	Testis
AFR-like	ENSG00000117280.12	RAB29	-0.268561	-0.0073776	0.788268	0.999721	Testis
AFR-like	ENSG00000140694.16	PARN	0.268485	0.031858	0.788326	0.999721	Testis
AFR-like	ENSG00000055957.10	ITIH1	0.268481	0.0138151	0.788329	0.999721	Testis
AFR-like	ENSG00000197245.5	FAM110D	-0.268424	-0.0220328	0.788373	0.999721	Testis
AFR-like	ENSG00000035115.21	SH3YL1	0.268233	0.0119812	0.78852	0.999721	Testis
AFR-like	ENSG00000170374.5	SP7	0.268213	-0.00319006	0.788535	0.999721	Testis
AFR-like	ENSG00000123609.10	NMI	-0.26812	-0.0144593	0.788607	0.999721	Testis
AFR-like	ENSG00000197712.11	FAM114A1	-0.268058	-0.00233457	0.788654	0.999721	Testis
AFR-like	ENSG00000109390.11	NDUFC1	0.268009	0.0457451	0.788693	0.999721	Testis
AFR-like	ENSG00000213214.4	ARHGEF35	0.267974	0.00320019	0.788719	0.999721	Testis
AFR-like	ENSG00000082293.12	COL19A1	0.267659	0.0158478	0.788962	0.999721	Testis
AFR-like	ENSG00000108602.17	ALDH3A1	-0.267624	-0.0241619	0.788989	0.999721	Testis
AFR-like	ENSG00000236854.1	AL121656.5	-0.26718	-0.00476724	0.78933	0.999721	Testis
AFR-like	ENSG00000089818.17	NECAP1	0.267106	-0.00733298	0.789388	0.999721	Testis
AFR-like	ENSG00000148082.9	SHC3	-0.267072	-0.00397717	0.789414	0.999721	Testis
AFR-like	ENSG00000253642.5	RP11-317N12.1	-0.267022	-0.00530993	0.789452	0.999721	Testis
AFR-like	ENSG00000161036.12	LRWD1	-0.266926	-0.00967865	0.789526	0.999721	Testis
AFR-like	ENSG00000184305.14	CCSER1	0.266906	0.00234935	0.789541	0.999721	Testis
AFR-like	ENSG00000149346.14	SLX4IP	0.266901	0.022363	0.789546	0.999721	Testis
AFR-like	ENSG00000227306.1	AP006285.6	0.266852	0.0138219	0.789583	0.999721	Testis
AFR-like	ENSG00000134061.5	CD180	-0.266778	-0.0176994	0.78964	0.999721	Testis
AFR-like	ENSG00000225657.2	LINC01716	0.266628	0.0110002	0.789755	0.999721	Testis
AFR-like	ENSG00000258912.1	RP11-1079H9.1	0.266609	0.0132078	0.78977	0.999721	Testis
AFR-like	ENSG00000104804.7	TULP2	-0.26608	-0.00897046	0.790178	0.999721	Testis
AFR-like	ENSG00000147955.16	SIGMAR1	-0.26604	-0.00162577	0.790208	0.999721	Testis
AFR-like	ENSG00000186635.14	ARAP1	0.265939	0.00599467	0.790287	0.999721	Testis
AFR-like	ENSG00000254143.1	RP11-470M17.2	-0.265707	0.0160845	0.790465	0.999721	Testis
AFR-like	ENSG00000168936.10	TMEM129	0.265664	0.00610893	0.790498	0.999721	Testis
AFR-like	ENSG00000108010.11	GLRX3	-0.265344	-0.00793824	0.790745	0.999721	Testis
AFR-like	ENSG00000227036.6	LINC00511	0.265318	0.00438825	0.790764	0.999721	Testis
AFR-like	ENSG00000122585.7	NPY	0.26531	0.00469937	0.79077	0.999721	Testis
AFR-like	ENSG00000129219.13	PLD2	-0.265052	-0.00217516	0.790969	0.999721	Testis
AFR-like	ENSG00000247595.4	SPTY2D1-AS1	-0.265007	-0.0518925	0.791004	0.999721	Testis
AFR-like	ENSG00000092295.11	TGM1	0.264751	0.00268372	0.791201	0.999721	Testis
AFR-like	ENSG00000132840.9	BHMT2	0.264715	0.0313439	0.791229	0.999721	Testis
AFR-like	ENSG00000164114.18	MAP9	-0.264527	-0.022988	0.791374	0.999721	Testis
AFR-like	ENSG00000267221.2	CTD-2132N18.2	-0.264482	-0.00274529	0.791408	0.999721	Testis
AFR-like	ENSG00000156711.16	MAPK13	0.264441	0.00700212	0.79144	0.999721	Testis
AFR-like	ENSG00000035687.9	ADSS	0.264373	0.0131885	0.791493	0.999721	Testis
AFR-like	ENSG00000124839.12	RAB17	0.264311	0.0190572	0.79154	0.999721	Testis
AFR-like	ENSG00000261642.1	RP11-309H21.3	0.2643	0.00340904	0.791549	0.999721	Testis
AFR-like	ENSG00000164099.3	PRSS12	0.264174	-0.0107531	0.791646	0.999721	Testis
AFR-like	ENSG00000234906.9	APOC2	0.264133	0.00141369	0.791677	0.999721	Testis
AFR-like	ENSG00000226676.1	RP11-589B3.6	-0.263962	-0.00185957	0.791809	0.999721	Testis
AFR-like	ENSG00000103671.9	TRIP4	-0.263959	-0.00488662	0.791811	0.999721	Testis
AFR-like	ENSG00000258998.1	RP11-398E10.1	0.263857	0.00633563	0.79189	0.999721	Testis
AFR-like	ENSG00000224307.1	RP11-344B5.2	0.263756	0.00213812	0.791968	0.999721	Testis
AFR-like	ENSG00000203498.2	RP11-556O15.1	0.263582	0.0222748	0.792102	0.999721	Testis
AFR-like	ENSG00000089250.18	NOS1	-0.26336	0.00692697	0.792273	0.999721	Testis
AFR-like	ENSG00000125629.14	INSIG2	-0.263346	0.00481629	0.792284	0.999721	Testis
AFR-like	ENSG00000283003.1	RP11-418I22.3	-0.263137	-0.00534436	0.792445	0.999721	Testis
AFR-like	ENSG00000154258.16	ABCA9	-0.263136	-0.00663336	0.792446	0.999721	Testis
AFR-like	ENSG00000110218.8	PANX1	-0.263134	-0.00196714	0.792447	0.999721	Testis
AFR-like	ENSG00000066697.14	MSANTD3	0.263002	-0.00232879	0.792549	0.999721	Testis
AFR-like	ENSG00000213719.8	CLIC1	0.262933	0.00873671	0.792603	0.999721	Testis
AFR-like	ENSG00000169710.8	FASN	0.262811	0.0148315	0.792696	0.999721	Testis
AFR-like	ENSG00000197241.3	SLC2A7	-0.262728	-0.00313386	0.79276	0.999721	Testis
AFR-like	ENSG00000125633.10	CCDC93	0.262565	0.00948999	0.792886	0.999721	Testis
AFR-like	ENSG00000172986.12	GXYLT2	0.262559	0.0100392	0.792891	0.999721	Testis
AFR-like	ENSG00000188732.10	FAM221A	-0.262486	-0.00201473	0.792947	0.999721	Testis
AFR-like	ENSG00000118017.3	A4GNT	-0.26239	-0.00380221	0.793021	0.999721	Testis
AFR-like	ENSG00000146700.8	SSC4D	0.26239	0.00599823	0.793021	0.999721	Testis
AFR-like	ENSG00000234224.2	TMEM229A	0.262292	0.0165709	0.793096	0.999721	Testis
AFR-like	ENSG00000121390.18	PSPC1	-0.262254	-0.0119029	0.793126	0.999721	Testis
AFR-like	ENSG00000251040.1	RP11-535C7.1	0.262142	0.030432	0.793212	0.999721	Testis
AFR-like	ENSG00000173917.10	HOXB2	0.262099	0.00958128	0.793245	0.999721	Testis
AFR-like	ENSG00000164532.10	TBX20	0.26209	0.0119888	0.793252	0.999721	Testis
AFR-like	ENSG00000145040.3	UCN2	0.262085	0.00765019	0.793256	0.999721	Testis
AFR-like	ENSG00000198286.9	CARD11	0.26208	0.00475086	0.79326	0.999721	Testis
AFR-like	ENSG00000116690.12	PRG4	-0.262062	-0.017555	0.793274	0.999721	Testis
AFR-like	ENSG00000230526.1	RP11-472G21.2	-0.261595	-0.0122711	0.793634	0.999721	Testis
AFR-like	ENSG00000175785.12	PRIMA1	0.261551	0.0217079	0.793667	0.999721	Testis
AFR-like	ENSG00000226954.1	RP5-983L19.2	0.261528	0.00558928	0.793685	0.999721	Testis
AFR-like	ENSG00000256560.1	LINC01486	-0.261513	-0.00528963	0.793697	0.999721	Testis
AFR-like	ENSG00000128272.14	ATF4	0.261411	0.00746622	0.793775	0.999721	Testis
AFR-like	ENSG00000261751.1	RP11-305A4.3	-0.261389	-0.0178145	0.793792	0.999721	Testis
AFR-like	ENSG00000159917.15	ZNF235	-0.261291	-0.00332644	0.793868	0.999721	Testis
AFR-like	ENSG00000156475.18	PPP2R2B	0.261236	0.0175558	0.79391	0.999721	Testis
AFR-like	ENSG00000155816.19	FMN2	0.261206	0.0018302	0.793933	0.999721	Testis
AFR-like	ENSG00000180346.3	TIGD2	0.26102	0.0152782	0.794077	0.999721	Testis
AFR-like	ENSG00000119147.9	C2orf40	0.260982	-0.00539096	0.794107	0.999721	Testis
AFR-like	ENSG00000196655.11	TRAPPC4	-0.26084	-0.0228503	0.794216	0.999721	Testis
AFR-like	ENSG00000213585.10	VDAC1	0.260772	0.00412497	0.794269	0.999721	Testis
AFR-like	ENSG00000266472.5	MRPS21	0.260746	0.00241486	0.794288	0.999721	Testis
AFR-like	ENSG00000258994.1	RP11-26L16.1	0.260736	0.00847174	0.794296	0.999721	Testis
AFR-like	ENSG00000108551.4	RASD1	0.260647	0.00546423	0.794365	0.999721	Testis
AFR-like	ENSG00000168438.14	CDC40	-0.260593	-0.0157872	0.794407	0.999721	Testis
AFR-like	ENSG00000112941.13	PAPD7	0.26	0.00451929	0.794864	0.999721	Testis
AFR-like	ENSG00000175792.11	RUVBL1	-0.259914	-0.00327977	0.79493	0.999721	Testis
AFR-like	ENSG00000235779.7	AC079779.5	0.259819	0.00166821	0.795004	0.999721	Testis
AFR-like	ENSG00000055732.12	MCOLN3	-0.259495	-0.000885431	0.795254	0.999721	Testis
AFR-like	ENSG00000099960.12	SLC7A4	0.259419	0.00246251	0.795312	0.999721	Testis
AFR-like	ENSG00000197928.10	ZNF677	-0.259348	-0.0424729	0.795367	0.999721	Testis
AFR-like	ENSG00000227748.1	RP11-497D6.3	0.259056	0.0196503	0.795592	0.999721	Testis
AFR-like	ENSG00000196867.7	ZFP28	-0.259006	-0.00398257	0.79563	0.999721	Testis
AFR-like	ENSG00000165487.13	MICU2	-0.259001	-0.0042672	0.795635	0.999721	Testis
AFR-like	ENSG00000035499.12	DEPDC1B	0.258973	0.0166839	0.795656	0.999721	Testis
AFR-like	ENSG00000197599.12	CCDC154	0.258899	0.0126526	0.795713	0.999721	Testis
AFR-like	ENSG00000256389.1	RP11-606D9.1	-0.258856	-0.0128721	0.795746	0.999721	Testis
AFR-like	ENSG00000110852.4	CLEC2B	0.258803	-0.0122076	0.795787	0.999721	Testis
AFR-like	ENSG00000254819.1	RP11-430L3.1	0.258789	0.00621697	0.795798	0.999721	Testis
AFR-like	ENSG00000133800.8	LYVE1	-0.25862	-0.0149997	0.795929	0.999721	Testis
AFR-like	ENSG00000168404.12	MLKL	-0.258506	0.0211634	0.796017	0.999721	Testis
AFR-like	ENSG00000176678.5	FOXL1	-0.258134	0.0135279	0.796303	0.999721	Testis
AFR-like	ENSG00000105650.21	PDE4C	-0.2578	-0.00284544	0.796562	0.999721	Testis
AFR-like	ENSG00000152784.15	PRDM8	0.257746	0.0300857	0.796603	0.999721	Testis
AFR-like	ENSG00000281538.1	RP4-669P10.20	0.257723	0.00084519	0.796621	0.999721	Testis
AFR-like	ENSG00000256287.1	RP11-664H17.1	0.257626	0.00273376	0.796695	0.999721	Testis
AFR-like	ENSG00000031081.10	ARHGAP31	-0.257603	-0.0282467	0.796713	0.999721	Testis
AFR-like	ENSG00000092931.11	MFSD11	-0.257496	-0.00733422	0.796796	0.999721	Testis
AFR-like	ENSG00000243710.7	CFAP57	0.25736	0.0032986	0.796901	0.999721	Testis
AFR-like	ENSG00000230310.1	CTD-2192J16.11	0.257345	0.00320949	0.796913	0.999721	Testis
AFR-like	ENSG00000018408.14	WWTR1	-0.257107	0.0195963	0.797096	0.999721	Testis
AFR-like	ENSG00000166670.9	MMP10	0.257	0.0120328	0.797179	0.999721	Testis
AFR-like	ENSG00000139055.6	ERP27	-0.256848	-0.00290031	0.797296	0.999721	Testis
AFR-like	ENSG00000197165.10	SULT1A2	-0.256661	-0.00625405	0.79744	0.999721	Testis
AFR-like	ENSG00000164707.15	SLC13A4	-0.256506	-0.00757436	0.79756	0.999721	Testis
AFR-like	ENSG00000204138.12	PHACTR4	-0.256433	-0.0138552	0.797616	0.999721	Testis
AFR-like	ENSG00000278740.1	RP11-147L13.14	-0.25628	-0.00228678	0.797735	0.999721	Testis
AFR-like	ENSG00000259124.1	RP11-187O7.3	-0.256158	-0.0116279	0.797829	0.999721	Testis
AFR-like	ENSG00000225684.3	FAM225B	0.256116	0.00508624	0.797861	0.999721	Testis
AFR-like	ENSG00000185013.16	NT5C1B	0.255827	0.00513012	0.798085	0.999721	Testis
AFR-like	ENSG00000137845.14	ADAM10	0.255732	-0.00507607	0.798157	0.999721	Testis
AFR-like	ENSG00000135476.11	ESPL1	-0.25571	-0.0472	0.798175	0.999721	Testis
AFR-like	ENSG00000254852.8	NPIPA2	0.255549	0.00375427	0.798299	0.999721	Testis
AFR-like	ENSG00000164144.15	ARFIP1	-0.255528	-0.0138062	0.798316	0.999721	Testis
AFR-like	ENSG00000169194.9	IL13	-0.25549	-0.00744194	0.798345	0.999721	Testis
AFR-like	ENSG00000213906.9	LTB4R2	0.25538	0.0165483	0.79843	0.999721	Testis
AFR-like	ENSG00000151962.7	RBM46	-0.255244	-0.0376779	0.798535	0.999721	Testis
AFR-like	ENSG00000273014.1	RP11-225B17.2	-0.255228	-0.00459651	0.798547	0.999721	Testis
AFR-like	ENSG00000164048.13	ZNF589	0.255137	0.00188798	0.798617	0.999721	Testis
AFR-like	ENSG00000002726.20	AOC1	-0.25506	-0.00199739	0.798676	0.999721	Testis
AFR-like	ENSG00000203791.14	METTL10	-0.254844	-0.00887605	0.798844	0.999721	Testis
AFR-like	ENSG00000175826.11	CTDNEP1	0.254822	0.00740711	0.798861	0.999721	Testis
AFR-like	ENSG00000116685.15	KIAA2013	-0.254729	-0.0137495	0.798932	0.999721	Testis
AFR-like	ENSG00000186648.14	CARMIL3	0.254626	0.00262389	0.799012	0.999721	Testis
AFR-like	ENSG00000179846.9	NKPD1	0.254043	0.00612465	0.799462	0.999721	Testis
AFR-like	ENSG00000100372.14	SLC25A17	-0.253793	-0.059033	0.799655	0.999721	Testis
AFR-like	ENSG00000131400.7	NAPSA	0.253779	0.00434674	0.799666	0.999721	Testis
AFR-like	ENSG00000163527.9	STT3B	0.253751	0.0307324	0.799688	0.999721	Testis
AFR-like	ENSG00000164741.14	DLC1	-0.253311	-0.00112593	0.800028	0.999721	Testis
AFR-like	ENSG00000239828.6	RP11-446H18.5	-0.253256	-0.00905145	0.800071	0.999721	Testis
AFR-like	ENSG00000263264.1	CTB-133G6.1	-0.253152	-0.00818219	0.800151	0.999721	Testis
AFR-like	ENSG00000044459.14	CNTLN	-0.252826	-0.0334273	0.800402	0.999721	Testis
AFR-like	ENSG00000118096.7	IFT46	-0.252822	-0.0541284	0.800406	0.999721	Testis
AFR-like	ENSG00000138449.10	SLC40A1	0.252798	0.0128676	0.800425	0.999721	Testis
AFR-like	ENSG00000089225.19	TBX5	-0.252697	-0.00428595	0.800502	0.999721	Testis
AFR-like	ENSG00000105889.14	STEAP1B	0.252685	0.00379139	0.800512	0.999721	Testis
AFR-like	ENSG00000187838.16	PLSCR3	0.252391	0.0384801	0.800739	0.999721	Testis
AFR-like	ENSG00000237471.1	AC073115.6	0.25208	0.00322901	0.80098	0.999721	Testis
AFR-like	ENSG00000124802.11	EEF1E1	-0.251856	-0.0458243	0.801153	0.999721	Testis
AFR-like	ENSG00000185163.9	DDX51	-0.251596	-0.0227254	0.801353	0.999721	Testis
AFR-like	ENSG00000117625.13	RCOR3	-0.25148	-0.00956447	0.801443	0.999721	Testis
AFR-like	ENSG00000164627.17	KIF6	0.251403	0.0304424	0.801502	0.999721	Testis
AFR-like	ENSG00000271732.1	RP5-1182A14.5	-0.251205	-0.00835636	0.801656	0.999721	Testis
AFR-like	ENSG00000137491.14	SLCO2B1	0.2512	0.00331858	0.80166	0.999721	Testis
AFR-like	ENSG00000110042.7	DTX4	-0.251012	0.00638262	0.801805	0.999721	Testis
AFR-like	ENSG00000139629.15	GALNT6	0.250957	0.00677627	0.801847	0.999721	Testis
AFR-like	ENSG00000205571.13	SMN2	-0.250936	-0.0137374	0.801864	0.999721	Testis
AFR-like	ENSG00000128805.14	ARHGAP22	-0.250893	-0.0228835	0.801897	0.999721	Testis
AFR-like	ENSG00000187583.10	PLEKHN1	-0.250788	-0.0045031	0.801978	0.999721	Testis
AFR-like	ENSG00000140557.11	ST8SIA2	-0.250744	-0.00113877	0.802012	0.999721	Testis
AFR-like	ENSG00000166582.9	CENPV	-0.250606	-0.00455417	0.802119	0.999721	Testis
AFR-like	ENSG00000108759.3	KRT32	0.25055	0.00196494	0.802162	0.999721	Testis
AFR-like	ENSG00000188895.11	MSL1	-0.250535	-0.00520428	0.802174	0.999721	Testis
AFR-like	ENSG00000182272.11	B4GALNT4	0.250507	0.00135108	0.802196	0.999721	Testis
AFR-like	ENSG00000227938.1	AC104695.4	-0.250496	-0.00948965	0.802203	0.999721	Testis
AFR-like	ENSG00000269391.1	RP11-194G10.3	-0.250464	-0.00637446	0.802229	0.999721	Testis
AFR-like	ENSG00000130723.18	PRRC2B	-0.250311	-0.019321	0.802347	0.999721	Testis
AFR-like	ENSG00000259737.6	RP11-475A13.1	-0.250123	-0.00342359	0.802492	0.999721	Testis
AFR-like	ENSG00000176920.11	FUT2	-0.250118	-0.00127796	0.802496	0.999721	Testis
AFR-like	ENSG00000159516.8	SPRR2G	-0.249999	-0.0545339	0.802588	0.999721	Testis
AFR-like	ENSG00000172349.17	IL16	0.249962	0.0212671	0.802617	0.999721	Testis
AFR-like	ENSG00000221882.2	OR3A2	0.249649	0.00519848	0.802859	0.999721	Testis
AFR-like	ENSG00000070087.13	PFN2	-0.249573	-0.0212499	0.802918	0.999721	Testis
AFR-like	ENSG00000178031.16	ADAMTSL1	0.249416	0.000473837	0.803039	0.999721	Testis
AFR-like	ENSG00000255502.5	RP11-379J13.2	0.249344	0.00550392	0.803094	0.999721	Testis
AFR-like	ENSG00000268555.1	RP11-678G14.3	-0.249192	-0.00235552	0.803212	0.999721	Testis
AFR-like	ENSG00000160961.11	ZNF333	0.248974	0.00357517	0.803381	0.999721	Testis
AFR-like	ENSG00000198951.11	NAGA	0.248937	0.00828591	0.803409	0.999721	Testis
AFR-like	ENSG00000269190.5	FBXO17	-0.248863	-0.0273999	0.803467	0.999721	Testis
AFR-like	ENSG00000179988.13	PSTK	-0.248745	-0.0502004	0.803558	0.999721	Testis
AFR-like	ENSG00000158497.3	HMHB1	0.248714	0.00358552	0.803582	0.999721	Testis
AFR-like	ENSG00000197444.9	OGDHL	-0.248708	-0.00727773	0.803586	0.999721	Testis
AFR-like	ENSG00000155876.5	RRAGA	0.248475	0.00899454	0.803767	0.999721	Testis
AFR-like	ENSG00000141698.16	NT5C3B	0.24837	0.00354677	0.803848	0.999721	Testis
AFR-like	ENSG00000272079.2	LA16c-380H5.5	0.248162	0.00358192	0.804009	0.999721	Testis
AFR-like	ENSG00000134757.4	DSG3	0.247911	0.00328171	0.804204	0.999721	Testis
AFR-like	ENSG00000184056.14	VPS33B	0.247863	0.0051377	0.80424	0.999721	Testis
AFR-like	ENSG00000066027.11	PPP2R5A	-0.247851	-0.0440648	0.80425	0.999721	Testis
AFR-like	ENSG00000272361.2	GS1-166A23.2	-0.247742	-0.00383022	0.804334	0.999721	Testis
AFR-like	ENSG00000271743.1	CTD-2541M15.3	0.247709	0.00231878	0.80436	0.999721	Testis
AFR-like	ENSG00000120008.15	WDR11	-0.24751	-0.0107243	0.804513	0.999721	Testis
AFR-like	ENSG00000178645.12	C10orf53	-0.247468	-0.00380158	0.804546	0.999721	Testis
AFR-like	ENSG00000109189.12	USP46	-0.247447	-0.0483794	0.804562	0.999721	Testis
AFR-like	ENSG00000071462.11	WBSCR22	-0.24742	-0.00272094	0.804583	0.999721	Testis
AFR-like	ENSG00000162433.14	AK4	0.24725	-0.00176264	0.804715	0.999721	Testis
AFR-like	ENSG00000196273.7	LINC00523	0.247236	0.00727713	0.804726	0.999721	Testis
AFR-like	ENSG00000101460.12	MAP1LC3A	-0.247052	-0.00275434	0.804868	0.999721	Testis
AFR-like	ENSG00000139985.6	ADAM21	-0.246922	-0.00425871	0.804969	0.999721	Testis
AFR-like	ENSG00000145536.15	ADAMTS16	0.246922	0.00310057	0.804969	0.999721	Testis
AFR-like	ENSG00000204711.8	C9orf135	0.246885	0.0156606	0.804997	0.999721	Testis
AFR-like	ENSG00000185523.6	SPATA45	0.246865	0.00571349	0.805013	0.999721	Testis
AFR-like	ENSG00000213967.10	ZNF726	-0.246607	-0.00969146	0.805212	0.999721	Testis
AFR-like	ENSG00000131473.16	ACLY	0.24638	0.0250955	0.805388	0.999721	Testis
AFR-like	ENSG00000261558.1	LINC01859	-0.245552	-0.00255953	0.806029	0.999721	Testis
AFR-like	ENSG00000266279.1	RP11-849F2.4	0.245403	0.0401944	0.806144	0.999721	Testis
AFR-like	ENSG00000169016.16	E2F6	-0.245129	-0.028839	0.806357	0.999721	Testis
AFR-like	ENSG00000104827.12	CGB3	0.245056	0.00220339	0.806413	0.999721	Testis
AFR-like	ENSG00000271734.1	RP1-111B22.3	-0.244861	-0.00367175	0.806564	0.999721	Testis
AFR-like	ENSG00000243550.2	LINC01214	0.244808	0.0131759	0.806605	0.999721	Testis
AFR-like	ENSG00000139219.17	COL2A1	0.244634	0.0119386	0.80674	0.999721	Testis
AFR-like	ENSG00000197019.4	SERTAD1	0.244467	0.0181999	0.806869	0.999721	Testis
AFR-like	ENSG00000186496.10	ZNF396	0.244146	0.00079661	0.807117	0.999721	Testis
AFR-like	ENSG00000196782.12	MAML3	-0.244145	-0.00621682	0.807118	0.999721	Testis
AFR-like	ENSG00000137055.14	PLAA	-0.243955	-0.0136304	0.807266	0.999721	Testis
AFR-like	ENSG00000140950.15	TLDC1	-0.243824	-0.00362363	0.807367	0.999721	Testis
AFR-like	ENSG00000141349.8	G6PC3	-0.243711	-0.00352575	0.807455	0.999721	Testis
AFR-like	ENSG00000213199.7	ASIC3	0.243577	0.00179588	0.807559	0.999721	Testis
AFR-like	ENSG00000271926.1	CTD-2376I4.1	-0.243463	-0.00689988	0.807647	0.999721	Testis
AFR-like	ENSG00000162924.13	REL	-0.243445	-0.0146343	0.807661	0.999721	Testis
AFR-like	ENSG00000167447.12	SMG8	-0.243132	-0.00937246	0.807903	0.999721	Testis
AFR-like	ENSG00000169139.11	UBE2V2	-0.243059	-0.0920331	0.807959	0.999721	Testis
AFR-like	ENSG00000167716.18	WDR81	0.243047	0.000619405	0.807969	0.999721	Testis
AFR-like	ENSG00000003509.15	NDUFAF7	0.242945	0.00669361	0.808048	0.999721	Testis
AFR-like	ENSG00000104808.7	DHDH	-0.242848	-0.0034344	0.808123	0.999721	Testis
AFR-like	ENSG00000112576.12	CCND3	0.242685	0.00621744	0.80825	0.999721	Testis
