## Supplemental tables for "The Externalizing Spectrum and Suicide Risk: Insights from Genomics and Electronic Health Records in over 500,000 Veterans" (part 26 of 96)

### Sheet: Table S6 (continued)
GWAS	Gene	Gene name	Z-score	Effect size	P-value	FDR	Tissue
AFR-like	ENSG00000069974.15	RAB27A	-0.242105	-0.00407323	0.808699	0.999721	Testis
AFR-like	ENSG00000256273.1	RP11-71J4.2	0.242031	0.00300763	0.808756	0.999721	Testis
AFR-like	ENSG00000263860.1	RP11-218M11.3	-0.241943	-0.0118926	0.808825	0.999721	Testis
AFR-like	ENSG00000122376.11	FAM35A	-0.24187	-0.0115007	0.808881	0.999721	Testis
AFR-like	ENSG00000267127.7	RP11-795F19.5	0.241688	0.00846829	0.809022	0.999721	Testis
AFR-like	ENSG00000150776.17	C11orf57	-0.241661	-0.00854892	0.809043	0.999721	Testis
AFR-like	ENSG00000277228.1	RP11-189B4.7	0.241634	0.00606554	0.809064	0.999721	Testis
AFR-like	ENSG00000215203.2	GRXCR1	-0.241326	-0.00431893	0.809303	0.999721	Testis
AFR-like	ENSG00000183765.20	CHEK2	-0.241188	-0.00224059	0.809409	0.999721	Testis
AFR-like	ENSG00000260343.1	LINC01043	-0.241143	-0.0106191	0.809444	0.999721	Testis
AFR-like	ENSG00000111450.13	STX2	0.241088	0.00556249	0.809487	0.999721	Testis
AFR-like	ENSG00000144868.13	TMEM108	0.241078	0.00500351	0.809495	0.999721	Testis
AFR-like	ENSG00000104823.8	ECH1	-0.241047	0.0106111	0.809519	0.999721	Testis
AFR-like	ENSG00000229243.1	LINC01981	0.240953	0.016303	0.809591	0.999721	Testis
AFR-like	ENSG00000137948.18	BRDT	0.240864	0.0172093	0.809661	0.999721	Testis
AFR-like	ENSG00000072201.13	LNX1	0.240742	0.0401633	0.809755	0.999721	Testis
AFR-like	ENSG00000205238.9	SPDYE2	-0.240441	-0.027431	0.809988	0.999721	Testis
AFR-like	ENSG00000139780.7	METTL21C	-0.239938	-0.0207506	0.810378	0.999721	Testis
AFR-like	ENSG00000111817.16	DSE	0.239463	0.0018654	0.810747	0.999721	Testis
AFR-like	ENSG00000147894.14	C9orf72	0.239203	0.00888465	0.810948	0.999721	Testis
AFR-like	ENSG00000213218.10	CSH2	-0.239195	-0.002216	0.810954	0.999721	Testis
AFR-like	ENSG00000162881.6	OXER1	0.239105	0.0229552	0.811024	0.999721	Testis
AFR-like	ENSG00000083838.15	ZNF446	0.239057	0.00811754	0.811061	0.999721	Testis
AFR-like	ENSG00000224389.8	C4B	0.238906	0.00184997	0.811179	0.999721	Testis
AFR-like	ENSG00000267011.5	CTB-50L17.16	0.238803	0.00661235	0.811259	0.999721	Testis
AFR-like	ENSG00000103876.11	FAH	-0.238771	-0.0129989	0.811283	0.999721	Testis
AFR-like	ENSG00000151914.19	DST	-0.238667	-0.0154719	0.811364	0.999721	Testis
AFR-like	ENSG00000083097.14	DOPEY1	0.238665	0.0101818	0.811365	0.999721	Testis
AFR-like	ENSG00000170703.15	TTLL6	0.238543	0.00854239	0.81146	0.999721	Testis
AFR-like	ENSG00000115155.16	OTOF	0.238159	0.0068511	0.811757	0.999721	Testis
AFR-like	ENSG00000134874.17	DZIP1	-0.237714	-0.0413693	0.812103	0.999721	Testis
AFR-like	ENSG00000130684.13	ZNF337	-0.23767	-0.0504658	0.812137	0.999721	Testis
AFR-like	ENSG00000171346.15	KRT15	0.237634	0.0140893	0.812165	0.999721	Testis
AFR-like	ENSG00000053371.12	AKR7A2	-0.237619	-0.00307008	0.812177	0.999721	Testis
AFR-like	ENSG00000232710.1	RP4-669P10.16	0.237476	0.00247212	0.812288	0.999721	Testis
AFR-like	ENSG00000163491.16	NEK10	-0.237198	-0.00587076	0.812503	0.999721	Testis
AFR-like	ENSG00000229522.1	LINC01523	-0.237119	-0.00598183	0.812565	0.999721	Testis
AFR-like	ENSG00000140323.5	DISP2	-0.237113	-0.00213012	0.812569	0.999721	Testis
AFR-like	ENSG00000230680.2	AC004869.2	0.237093	0.00379677	0.812585	0.999721	Testis
AFR-like	ENSG00000214063.10	TSPAN4	0.236913	0.0398113	0.812724	0.999721	Testis
AFR-like	ENSG00000271046.1	RP11-138I18.2	0.236769	-0.00810028	0.812836	0.999721	Testis
AFR-like	ENSG00000107331.16	ABCA2	-0.23667	-0.0166768	0.812913	0.999721	Testis
AFR-like	ENSG00000037474.14	NSUN2	0.236511	0.0070556	0.813037	0.999721	Testis
AFR-like	ENSG00000235774.1	AC023347.1	0.236454	0.00301225	0.81308	0.999721	Testis
AFR-like	ENSG00000100726.14	TELO2	0.236329	-0.00171985	0.813178	0.999721	Testis
AFR-like	ENSG00000258474.1	RP11-187E13.1	-0.236322	-0.00938549	0.813183	0.999721	Testis
AFR-like	ENSG00000176723.9	ZNF843	-0.236274	-0.00487297	0.81322	0.999721	Testis
AFR-like	ENSG00000196305.17	IARS	0.2361	0.0770735	0.813355	0.999721	Testis
AFR-like	ENSG00000073060.15	SCARB1	-0.236022	-0.00485671	0.813416	0.999721	Testis
AFR-like	ENSG00000224626.1	AC106053.1	-0.236009	-0.00808583	0.813425	0.999721	Testis
AFR-like	ENSG00000065675.14	PRKCQ	-0.235925	0.00227196	0.813491	0.999721	Testis
AFR-like	ENSG00000108666.9	C17orf75	-0.235771	-0.0185079	0.813611	0.999721	Testis
AFR-like	ENSG00000162188.5	GNG3	0.235769	0.0169305	0.813612	0.999721	Testis
AFR-like	ENSG00000205143.2	ARID3C	0.235697	0.00117069	0.813667	0.999721	Testis
AFR-like	ENSG00000148602.5	LRIT1	0.235662	0.0219828	0.813695	0.999721	Testis
AFR-like	ENSG00000241106.6	HLA-DOB	0.23565	0.00133982	0.813704	0.999721	Testis
AFR-like	ENSG00000171204.12	TMEM126B	-0.235592	0.00181449	0.81375	0.999721	Testis
AFR-like	ENSG00000197520.10	FAM177B	0.23554	0.00951007	0.81379	0.999721	Testis
AFR-like	ENSG00000155034.18	FBXL18	0.235475	0.00196293	0.81384	0.999721	Testis
AFR-like	ENSG00000155893.12	PXYLP1	0.235326	0.00223898	0.813956	0.999721	Testis
AFR-like	ENSG00000196449.3	YRDC	0.235043	0.0514734	0.814175	0.999721	Testis
AFR-like	ENSG00000188000.3	OR7D2	-0.235007	0.00168256	0.814203	0.999721	Testis
AFR-like	ENSG00000184434.7	LRRC19	0.234889	0.0010495	0.814295	0.999721	Testis
AFR-like	ENSG00000171867.16	PRNP	0.234147	0.0159658	0.814871	0.999721	Testis
AFR-like	ENSG00000110514.19	MADD	0.233968	0.00296949	0.81501	0.999721	Testis
AFR-like	ENSG00000164161.9	HHIP	0.233834	0.0083942	0.815114	0.999721	Testis
AFR-like	ENSG00000229937.6	PRPS1L1	0.233726	0.0106424	0.815198	0.999721	Testis
AFR-like	ENSG00000134533.6	RERG	-0.233649	-0.0126473	0.815257	0.999721	Testis
AFR-like	ENSG00000236052.1	LINC01643	-0.233193	-0.0394446	0.815611	0.999721	Testis
AFR-like	ENSG00000251532.1	CTD-2245E15.3	0.233122	0.00150945	0.815666	0.999721	Testis
AFR-like	ENSG00000125753.13	VASP	-0.233108	0.0103036	0.815678	0.999721	Testis
AFR-like	ENSG00000146830.9	GIGYF1	0.23299	0.00476546	0.815769	0.999721	Testis
AFR-like	ENSG00000136930.12	PSMB7	-0.232978	-0.00378184	0.815779	0.999721	Testis
AFR-like	ENSG00000142945.12	KIF2C	-0.232886	-0.0211298	0.81585	0.999721	Testis
AFR-like	ENSG00000144747.15	TMF1	0.232667	0.0157314	0.81602	0.999721	Testis
AFR-like	ENSG00000164111.14	ANXA5	0.232627	0.00414887	0.816051	0.999721	Testis
AFR-like	ENSG00000044115.20	CTNNA1	-0.232207	0.00724579	0.816377	0.999721	Testis
AFR-like	ENSG00000070495.14	JMJD6	-0.232072	-0.0103722	0.816482	0.999721	Testis
AFR-like	ENSG00000124570.17	SERPINB6	0.232009	0.0154655	0.816531	0.999721	Testis
AFR-like	ENSG00000108771.12	DHX58	-0.231794	-0.00321991	0.816698	0.999721	Testis
AFR-like	ENSG00000185829.17	ARL17A	-0.231721	-0.00202802	0.816755	0.999721	Testis
AFR-like	ENSG00000156172.5	C8orf37	0.231708	0.00513707	0.816765	0.999721	Testis
AFR-like	ENSG00000117600.12	PLPPR4	-0.231648	-0.00485762	0.816811	0.999721	Testis
AFR-like	ENSG00000226903.1	LINC00354	0.231273	0.00440251	0.817103	0.999721	Testis
AFR-like	ENSG00000276850.4	CH17-360D5.2	-0.231246	-0.0293862	0.817124	0.999721	Testis
AFR-like	ENSG00000249782.1	RP11-417J1.1	-0.231194	-0.00317716	0.817164	0.999721	Testis
AFR-like	ENSG00000259981.1	AF096876.1	0.230913	0.0159594	0.817382	0.999721	Testis
AFR-like	ENSG00000175348.10	TMEM9B	-0.230777	0.00306972	0.817488	0.999721	Testis
AFR-like	ENSG00000247810.6	RP11-103J17.1	0.230773	0.0143528	0.817491	0.999721	Testis
AFR-like	ENSG00000108556.7	CHRNE	0.230525	0.00768046	0.817684	0.999721	Testis
AFR-like	ENSG00000189120.4	SP6	-0.230221	0.00175576	0.81792	0.999721	Testis
AFR-like	ENSG00000140443.13	IGF1R	-0.230122	0.000114362	0.817997	0.999721	Testis
AFR-like	ENSG00000274933.5	TBC1D3I	-0.23009	-0.135624	0.818022	0.999721	Testis
AFR-like	ENSG00000143768.12	LEFTY2	-0.230045	-0.00201036	0.818057	0.999721	Testis
AFR-like	ENSG00000213015.8	ZNF580	0.229918	0.0134927	0.818156	0.999721	Testis
AFR-like	ENSG00000162461.7	SLC25A34	0.229526	0.00285738	0.81846	0.999721	Testis
AFR-like	ENSG00000256927.1	RP5-944M2.2	0.229397	0.0064832	0.81856	0.999721	Testis
AFR-like	ENSG00000105851.10	PIK3CG	-0.229325	-0.00565962	0.818616	0.999721	Testis
AFR-like	ENSG00000272908.1	RP11-121A8.1	-0.229298	-0.00736891	0.818637	0.999721	Testis
AFR-like	ENSG00000274317.1	RP11-93G5.1	-0.229128	-0.0156188	0.818769	0.999721	Testis
AFR-like	ENSG00000138271.5	GPR87	-0.22887	-0.00517781	0.81897	0.999721	Testis
AFR-like	ENSG00000095794.19	CREM	-0.228527	-0.0147113	0.819236	0.999721	Testis
AFR-like	ENSG00000145819.15	ARHGAP26	-0.228475	-0.0058386	0.819277	0.999721	Testis
AFR-like	ENSG00000182111.8	ZNF716	-0.228152	-0.00162951	0.819528	0.999721	Testis
AFR-like	ENSG00000109184.14	DCUN1D4	0.228152	0.00209236	0.819528	0.999721	Testis
AFR-like	ENSG00000240747.7	KRBOX1	-0.227957	-0.0140047	0.819679	0.999721	Testis
AFR-like	ENSG00000241484.9	ARHGAP8	0.227906	0.00189388	0.819719	0.999721	Testis
AFR-like	ENSG00000257654.1	RP11-497G19.2	-0.227829	-0.00501084	0.819779	0.999721	Testis
AFR-like	ENSG00000115944.14	COX7A2L	-0.227778	-0.00424186	0.819819	0.999721	Testis
AFR-like	ENSG00000160233.7	LRRC3	-0.227773	-0.0102927	0.819823	0.999721	Testis
AFR-like	ENSG00000140365.15	COMMD4	0.227706	-0.00106203	0.819875	0.999721	Testis
AFR-like	ENSG00000270210.1	RP11-373D23.3	-0.227562	-0.00997552	0.819987	0.999721	Testis
AFR-like	ENSG00000182389.19	CACNB4	0.227246	0.0268719	0.820233	0.999721	Testis
AFR-like	ENSG00000186340.14	THBS2	0.227203	0.0022384	0.820266	0.999721	Testis
AFR-like	ENSG00000188807.12	TMEM201	-0.227187	-0.00374409	0.820278	0.999721	Testis
AFR-like	ENSG00000100583.4	SAMD15	-0.227071	-0.00496197	0.820368	0.999721	Testis
AFR-like	ENSG00000146535.13	GNA12	0.226858	0.00475097	0.820534	0.999721	Testis
AFR-like	ENSG00000166823.5	MESP1	0.226845	0.00837454	0.820545	0.999721	Testis
AFR-like	ENSG00000234384.1	LINC01049	-0.226841	-0.00242141	0.820547	0.999721	Testis
AFR-like	ENSG00000229791.1	RP11-385E5.5	0.22683	0.00463232	0.820556	0.999721	Testis
AFR-like	ENSG00000003436.15	TFPI	0.226763	0.0159073	0.820608	0.999721	Testis
AFR-like	ENSG00000253880.1	RP11-124B13.1	-0.22674	-0.00567689	0.820626	0.999721	Testis
AFR-like	ENSG00000180537.12	RNF182	-0.226647	-0.00365429	0.820698	0.999721	Testis
AFR-like	ENSG00000139220.16	PPFIA2	-0.226557	-0.0258196	0.820768	0.999721	Testis
AFR-like	ENSG00000144034.14	TPRKB	-0.226465	-0.00566784	0.82084	0.999721	Testis
AFR-like	ENSG00000228106.5	RP11-452F19.3	-0.226271	-0.0285355	0.820991	0.999721	Testis
AFR-like	ENSG00000253764.1	RP11-439C15.4	0.226266	0.0035165	0.820995	0.999721	Testis
AFR-like	ENSG00000187239.16	FNBP1	0.226256	0.00377681	0.821002	0.999721	Testis
AFR-like	ENSG00000182902.13	SLC25A18	-0.226209	-0.00868133	0.821039	0.999721	Testis
AFR-like	ENSG00000111816.7	FRK	-0.226091	0.0015009	0.821131	0.999721	Testis
AFR-like	ENSG00000154025.15	SLC5A10	0.226039	0.00892184	0.821171	0.999721	Testis
AFR-like	ENSG00000168447.10	SCNN1B	0.22602	0.0169555	0.821186	0.999721	Testis
AFR-like	ENSG00000100106.19	TRIOBP	0.225981	0.014046	0.821216	0.999721	Testis
AFR-like	ENSG00000120910.14	PPP3CC	-0.225884	0.00286123	0.821292	0.999721	Testis
AFR-like	ENSG00000242474.2	AC093627.9	0.225838	0.00538996	0.821328	0.999721	Testis
AFR-like	ENSG00000198574.5	SH2D1B	0.22578	0.00269588	0.821372	0.999721	Testis
AFR-like	ENSG00000162383.11	SLC1A7	0.225749	-0.029414	0.821396	0.999721	Testis
AFR-like	ENSG00000248874.5	C5orf17	0.225741	0.0014445	0.821403	0.999721	Testis
AFR-like	ENSG00000100345.20	MYH9	-0.225711	-0.0146389	0.821426	0.999721	Testis
AFR-like	ENSG00000267055.1	RP11-486P11.1	0.225513	0.0140865	0.82158	0.999721	Testis
AFR-like	ENSG00000104043.14	ATP8B4	0.225452	0.0032216	0.821627	0.999721	Testis
AFR-like	ENSG00000182667.14	NTM	0.225288	0.00271416	0.821756	0.999721	Testis
AFR-like	ENSG00000175899.14	A2M	0.225264	0.00565647	0.821774	0.999721	Testis
AFR-like	ENSG00000269921.1	RP11-646I6.5	-0.224977	-0.000394137	0.821997	0.999721	Testis
AFR-like	ENSG00000087470.17	DNM1L	0.224943	0.00314996	0.822024	0.999721	Testis
AFR-like	ENSG00000248107.1	LINC02039	0.224937	0.00650924	0.822029	0.999721	Testis
AFR-like	ENSG00000187151.7	ANGPTL5	-0.224913	-0.00530744	0.822047	0.999721	Testis
AFR-like	ENSG00000163374.19	YY1AP1	0.224693	0.00246463	0.822218	0.999721	Testis
AFR-like	ENSG00000114626.17	ABTB1	0.224658	0.0974067	0.822245	0.999721	Testis
AFR-like	ENSG00000130340.15	SNX9	0.224645	0.0107347	0.822256	0.999721	Testis
AFR-like	ENSG00000273956.1	CTB-31N19.5	-0.224438	-0.00893125	0.822417	0.999721	Testis
AFR-like	ENSG00000235054.3	LINC01777	-0.224392	-0.00732064	0.822453	0.999721	Testis
AFR-like	ENSG00000267732.1	RP11-456O19.3	-0.224303	-0.0127489	0.822522	0.999721	Testis
AFR-like	ENSG00000125534.9	PPDPF	-0.224158	-0.0129182	0.822634	0.999721	Testis
AFR-like	ENSG00000222028.3	PSMB11	-0.224145	-0.0051805	0.822644	0.999721	Testis
AFR-like	ENSG00000165684.4	SNAPC4	0.223948	0.0101818	0.822798	0.999721	Testis
AFR-like	ENSG00000105136.20	ZNF419	0.223887	0.0108279	0.822845	0.999721	Testis
AFR-like	ENSG00000226124.6	FTCDNL1	-0.223839	-0.00582074	0.822883	0.999721	Testis
AFR-like	ENSG00000260032.1	NORAD	0.223656	0.00513006	0.823025	0.999721	Testis
AFR-like	ENSG00000227313.1	RP11-309N24.1	0.223104	0.00194872	0.823455	0.999721	Testis
AFR-like	ENSG00000149633.11	KIAA1755	0.222896	0.00546935	0.823617	0.999721	Testis
AFR-like	ENSG00000168216.10	LMBRD1	-0.22289	-0.00335138	0.823621	0.999721	Testis
AFR-like	ENSG00000261824.6	LINC00662	-0.222828	-0.0114792	0.823669	0.999721	Testis
AFR-like	ENSG00000090316.15	MAEA	-0.222769	-0.00096031	0.823715	0.999721	Testis
AFR-like	ENSG00000167862.9	MRPL58	0.22265	-0.0257409	0.823808	0.999721	Testis
AFR-like	ENSG00000185745.9	IFIT1	0.222639	0.00548012	0.823816	0.999721	Testis
AFR-like	ENSG00000235021.1	RP11-439E19.7	-0.222529	-0.00859956	0.823902	0.999721	Testis
AFR-like	ENSG00000148719.14	DNAJB12	0.222463	0.00671541	0.823954	0.999721	Testis
AFR-like	ENSG00000165271.16	NOL6	0.222068	0.00458774	0.824261	0.999721	Testis
AFR-like	ENSG00000261175.5	LINC02188	0.222018	-0.000510109	0.8243	0.999721	Testis
AFR-like	ENSG00000204345.1	CD300LD	-0.221961	-0.00171649	0.824344	0.999721	Testis
AFR-like	ENSG00000139714.12	MORN3	-0.221933	-0.0208628	0.824366	0.999721	Testis
AFR-like	ENSG00000257556.1	RP11-44N21.1	0.221401	0.0089336	0.82478	0.999721	Testis
AFR-like	ENSG00000142856.16	ITGB3BP	0.22124	0.001591	0.824905	0.999721	Testis
AFR-like	ENSG00000175497.16	DPP10	0.2211	-0.001589	0.825015	0.999721	Testis
AFR-like	ENSG00000159958.6	TNFRSF13C	0.221042	0.00397633	0.82506	0.999721	Testis
AFR-like	ENSG00000255250.1	CTD-2005H7.2	0.220977	-0.00390676	0.825111	0.999721	Testis
AFR-like	ENSG00000148290.9	SURF1	0.220974	-0.00238132	0.825112	0.999721	Testis
AFR-like	ENSG00000013375.15	PGM3	0.220817	0.0147908	0.825235	0.999721	Testis
AFR-like	ENSG00000170248.13	PDCD6IP	-0.22064	-0.0409534	0.825373	0.999721	Testis
AFR-like	ENSG00000277147.4	LINC00869	0.220502	0.0350627	0.82548	0.999721	Testis
AFR-like	ENSG00000100097.11	LGALS1	0.22032	0.00327256	0.825622	0.999721	Testis
AFR-like	ENSG00000245651.2	RP11-620J15.2	0.220195	0.00277755	0.825719	0.999721	Testis
AFR-like	ENSG00000139620.12	KANSL2	0.219905	0.00295772	0.825945	0.999721	Testis
AFR-like	ENSG00000225535.6	LINC01393	-0.219734	-3.76662e-05	0.826078	0.999721	Testis
AFR-like	ENSG00000189367.14	KIAA0408	-0.21972	-0.00759491	0.826089	0.999721	Testis
AFR-like	ENSG00000253825.1	RP11-96A1.5	0.219594	0.0152472	0.826188	0.999721	Testis
AFR-like	ENSG00000163913.11	IFT122	-0.219366	-0.00435312	0.826365	0.999721	Testis
AFR-like	ENSG00000166546.13	BEAN1	0.219208	0.0142812	0.826488	0.999721	Testis
AFR-like	ENSG00000270544.1	CTC-523E23.14	0.219138	0.0148443	0.826542	0.999721	Testis
AFR-like	ENSG00000072682.18	P4HA2	-0.219082	-0.00458082	0.826586	0.999721	Testis
AFR-like	ENSG00000128591.15	FLNC	-0.219057	-0.00891381	0.826606	0.999721	Testis
AFR-like	ENSG00000114054.13	PCCB	0.218987	0.00753245	0.82666	0.999721	Testis
AFR-like	ENSG00000105672.14	ETV2	-0.218834	-0.00501478	0.82678	0.999721	Testis
AFR-like	ENSG00000136689.18	IL1RN	-0.218813	-0.0112191	0.826796	0.999721	Testis
AFR-like	ENSG00000160182.2	TFF1	0.218652	0.00563404	0.826921	0.999721	Testis
AFR-like	ENSG00000266256.1	LINC00683	-0.218642	-0.00455641	0.826929	0.999721	Testis
AFR-like	ENSG00000231754.2	RP11-204E9.1	-0.218563	-0.0136009	0.826991	0.999721	Testis
AFR-like	ENSG00000137270.10	GCM1	-0.21846	-0.000111741	0.827071	0.999721	Testis
AFR-like	ENSG00000267654.1	LINC01882	0.218438	0.00210562	0.827088	0.999721	Testis
AFR-like	ENSG00000182459.4	TEX19	-0.218275	-0.00222213	0.827215	0.999721	Testis
AFR-like	ENSG00000213995.11	NAXD	-0.217989	-0.00947097	0.827438	0.999721	Testis
AFR-like	ENSG00000237574.1	LINC01856	-0.217967	-0.00177966	0.827455	0.999721	Testis
AFR-like	ENSG00000244953.1	RP11-613D13.8	-0.217944	-0.00331473	0.827473	0.999721	Testis
AFR-like	ENSG00000254670.1	CTC-497E21.3	0.217684	0.00834965	0.827676	0.999721	Testis
AFR-like	ENSG00000108061.11	SHOC2	0.217563	0.0294389	0.82777	0.999721	Testis
AFR-like	ENSG00000241973.10	PI4KA	0.217393	0.00639257	0.827902	0.999721	Testis
AFR-like	ENSG00000110811.19	P3H3	-0.217366	-0.0363331	0.827923	0.999721	Testis
AFR-like	ENSG00000110851.11	PRDM4	-0.217226	-0.0032224	0.828033	0.999721	Testis
AFR-like	ENSG00000170542.5	SERPINB9	-0.216949	0.00578263	0.828248	0.999721	Testis
AFR-like	ENSG00000235100.3	RP11-80H5.9	0.216809	0.00463753	0.828357	0.999721	Testis
AFR-like	ENSG00000197308.9	GATA3-AS1	-0.216758	-0.0219491	0.828397	0.999721	Testis
AFR-like	ENSG00000105929.15	ATP6V0A4	0.216727	-0.00157063	0.828421	0.999721	Testis
AFR-like	ENSG00000281205.1	LINC00950	-0.216637	-0.0229537	0.828491	0.999721	Testis
AFR-like	ENSG00000172572.6	PDE3A	-0.216602	-0.0303945	0.828519	0.999721	Testis
AFR-like	ENSG00000121236.20	TRIM6	0.216489	0.0149877	0.828607	0.999721	Testis
AFR-like	ENSG00000008196.12	TFAP2B	-0.216166	-0.00568038	0.828858	0.999721	Testis
AFR-like	ENSG00000196475.5	GK2	-0.215927	-0.0354549	0.829045	0.999721	Testis
AFR-like	ENSG00000118307.18	CASC1	0.215761	0.00717617	0.829174	0.999721	Testis
AFR-like	ENSG00000196605.7	ZNF846	-0.215517	0.00433908	0.829365	0.999721	Testis
AFR-like	ENSG00000058085.14	LAMC2	-0.215495	-0.0078374	0.829381	0.999721	Testis
AFR-like	ENSG00000173253.15	DMRT2	0.215485	0.00655873	0.829389	0.999721	Testis
AFR-like	ENSG00000117595.10	IRF6	-0.215365	-0.00159742	0.829483	0.999721	Testis
AFR-like	ENSG00000240859.1	AC093627.10	0.21528	0.00555086	0.829549	0.999721	Testis
AFR-like	ENSG00000169217.8	CD2BP2	0.215017	0.00641616	0.829754	0.999721	Testis
AFR-like	ENSG00000180353.10	HCLS1	0.214809	-0.00301406	0.829917	0.999721	Testis
AFR-like	ENSG00000012660.13	ELOVL5	0.214695	-0.00162754	0.830005	0.999721	Testis
AFR-like	ENSG00000187479.5	C11orf96	-0.214687	-0.0321058	0.830011	0.999721	Testis
AFR-like	ENSG00000167600.13	CYP2S1	0.214659	0.000636382	0.830033	0.999721	Testis
AFR-like	ENSG00000176422.13	SPRYD4	-0.214626	-0.0228212	0.830059	0.999721	Testis
AFR-like	ENSG00000127554.12	GFER	-0.214507	-0.00309065	0.830152	0.999721	Testis
AFR-like	ENSG00000184811.3	TUSC5	-0.21448	0.00042501	0.830173	0.999721	Testis
AFR-like	ENSG00000186479.4	RGS7BP	0.214448	0.00558386	0.830198	0.999721	Testis
AFR-like	ENSG00000233277.1	LINC01728	0.214404	0.0149358	0.830232	0.999721	Testis
AFR-like	ENSG00000186297.11	GABRA5	-0.214289	-0.00384974	0.830322	0.999721	Testis
AFR-like	ENSG00000152580.8	IGSF10	-0.214201	-0.0039927	0.83039	0.999721	Testis
AFR-like	ENSG00000172554.11	SNTG2	-0.214178	-0.00293027	0.830408	0.999721	Testis
AFR-like	ENSG00000142227.10	EMP3	0.214004	0.0029417	0.830544	0.999721	Testis
AFR-like	ENSG00000188674.10	C2orf80	-0.213903	-0.00774515	0.830623	0.999721	Testis
AFR-like	ENSG00000110880.10	CORO1C	-0.213845	-0.0142266	0.830668	0.999721	Testis
AFR-like	ENSG00000231528.2	FAM225A	0.2138	0.0195397	0.830703	0.999721	Testis
AFR-like	ENSG00000100197.20	CYP2D6	0.213696	0.0107658	0.830784	0.999721	Testis
AFR-like	ENSG00000227181.1	LINC01688	-0.213581	-0.00419507	0.830874	0.999721	Testis
AFR-like	ENSG00000113494.16	PRLR	-0.213471	-0.00495154	0.83096	0.999721	Testis
AFR-like	ENSG00000272674.3	PCDHB16	-0.213381	-0.00402308	0.83103	0.999721	Testis
AFR-like	ENSG00000248143.1	RP11-324J13.2	0.213147	-0.0173329	0.831212	0.999721	Testis
AFR-like	ENSG00000185344.13	ATP6V0A2	0.213079	0.00190344	0.831266	0.999721	Testis
AFR-like	ENSG00000170421.12	KRT8	-0.213018	0.00815181	0.831313	0.999721	Testis
AFR-like	ENSG00000120334.15	CENPL	-0.212729	-0.0306103	0.831539	0.999721	Testis
AFR-like	ENSG00000183036.10	PCP4	-0.212683	-0.00834872	0.831574	0.999721	Testis
AFR-like	ENSG00000143093.14	STRIP1	0.212483	-0.00499989	0.831731	0.999721	Testis
AFR-like	ENSG00000256972.1	AP000462.3	0.212452	0.00464299	0.831754	0.999721	Testis
AFR-like	ENSG00000169071.14	ROR2	-0.212298	-0.0328595	0.831875	0.999721	Testis
AFR-like	ENSG00000004776.12	HSPB6	-0.212265	-0.0128022	0.8319	0.999721	Testis
AFR-like	ENSG00000096401.7	CDC5L	0.212179	0.0133422	0.831967	0.999721	Testis
AFR-like	ENSG00000241336.1	LINC01487	0.212072	0.000949049	0.832051	0.999721	Testis
AFR-like	ENSG00000170322.14	NFRKB	0.211987	0.0296512	0.832117	0.999721	Testis
AFR-like	ENSG00000162852.13	CNST	0.211973	0.0102874	0.832128	0.999721	Testis
AFR-like	ENSG00000267627.5	RP11-905K4.1	-0.211747	0.00210923	0.832305	0.999721	Testis
AFR-like	ENSG00000151640.12	DPYSL4	0.211701	0.00194746	0.832341	0.999721	Testis
AFR-like	ENSG00000179335.18	CLK3	-0.211495	0.00632592	0.832501	0.999721	Testis
AFR-like	ENSG00000115993.12	TRAK2	0.211459	0.0275425	0.832529	0.999721	Testis
AFR-like	ENSG00000170590.9	LINC00266-3	0.211215	0.00952858	0.832719	0.999721	Testis
AFR-like	ENSG00000206077.10	ZDHHC11B	0.211203	0.0148703	0.832728	0.999721	Testis
AFR-like	ENSG00000133980.4	VRTN	-0.211111	-0.0125543	0.832801	0.999721	Testis
AFR-like	ENSG00000124596.16	OARD1	0.211097	0.017483	0.832811	0.999721	Testis
AFR-like	ENSG00000196119.6	OR8A1	-0.211057	-0.00778273	0.832843	0.999721	Testis
AFR-like	ENSG00000183742.12	MACC1	-0.211044	-0.00132466	0.832853	0.999721	Testis
AFR-like	ENSG00000130669.17	PAK4	-0.210993	-0.0052329	0.832893	0.999721	Testis
AFR-like	ENSG00000081913.13	PHLPP1	0.210966	0.00535012	0.832914	0.999721	Testis
AFR-like	ENSG00000075131.9	TIPIN	0.210927	0.00137598	0.832944	0.999721	Testis
AFR-like	ENSG00000270030.1	RP11-326C3.13	0.210921	0.00251796	0.832949	0.999721	Testis
AFR-like	ENSG00000229175.1	LINC00382	-0.210314	0.000662967	0.833423	0.999721	Testis
AFR-like	ENSG00000138131.3	LOXL4	-0.210272	-0.0022844	0.833456	0.999721	Testis
AFR-like	ENSG00000226983.2	LINC01692	0.210202	0.0063197	0.83351	0.999721	Testis
AFR-like	ENSG00000254367.5	RP11-211C9.1	-0.209984	-0.00181339	0.83368	0.999721	Testis
AFR-like	ENSG00000172785.18	CBWD1	0.209913	0.00192183	0.833736	0.999721	Testis
AFR-like	ENSG00000183066.14	WBP2NL	-0.20988	-0.0057237	0.833761	0.999721	Testis
AFR-like	ENSG00000165115.14	KIF27	-0.20966	0.0125995	0.833933	0.999721	Testis
AFR-like	ENSG00000119431.9	HDHD3	-0.209617	-0.00120033	0.833967	0.999721	Testis
AFR-like	ENSG00000131748.15	STARD3	0.209311	0.0319067	0.834206	0.999721	Testis
AFR-like	ENSG00000165806.19	CASP7	-0.209034	-0.0123519	0.834421	0.999721	Testis
AFR-like	ENSG00000203668.2	CHML	-0.208994	-0.00990451	0.834453	0.999721	Testis
AFR-like	ENSG00000169515.5	CCDC8	-0.208808	-0.0240368	0.834598	0.999721	Testis
AFR-like	ENSG00000172197.10	MBOAT1	0.208566	-0.0123207	0.834787	0.999721	Testis
AFR-like	ENSG00000181019.12	NQO1	0.208415	0.00295687	0.834905	0.999721	Testis
AFR-like	ENSG00000121417.13	ZNF211	0.20819	0.0181586	0.83508	0.999721	Testis
AFR-like	ENSG00000127884.4	ECHS1	0.207141	0.00522449	0.8359	0.999721	Testis
AFR-like	ENSG00000051180.16	RAD51	-0.20712	-0.00704253	0.835916	0.999721	Testis
AFR-like	ENSG00000087301.8	TXNDC16	-0.207109	-0.00381161	0.835925	0.999721	Testis
AFR-like	ENSG00000173818.16	ENDOV	-0.207097	-0.00960743	0.835934	0.999721	Testis
AFR-like	ENSG00000142675.17	CNKSR1	0.206975	0.00252083	0.83603	0.999721	Testis
AFR-like	ENSG00000009724.16	MASP2	-0.20633	-0.030321	0.836533	0.999721	Testis
AFR-like	ENSG00000189045.13	ANKDD1B	0.206243	0.0108194	0.836601	0.999721	Testis
AFR-like	ENSG00000163743.13	RCHY1	-0.206218	-0.00192054	0.836621	0.999721	Testis
AFR-like	ENSG00000229443.1	LINC00433	-0.206181	-0.00598978	0.836649	0.999721	Testis
AFR-like	ENSG00000215906.8	LACTBL1	0.205944	0.000682456	0.836835	0.999721	Testis
AFR-like	ENSG00000118162.13	KPTN	0.20556	0.00266335	0.837135	0.999721	Testis
AFR-like	ENSG00000258526.5	RP11-111A21.1	-0.205556	-0.00236794	0.837138	0.999721	Testis
AFR-like	ENSG00000232746.1	LINC02022	-0.205458	-0.00449617	0.837214	0.999721	Testis
AFR-like	ENSG00000140807.6	NKD1	0.205362	-0.00812764	0.837289	0.999721	Testis
AFR-like	ENSG00000119522.16	DENND1A	0.205013	0.006459	0.837562	0.999721	Testis
AFR-like	ENSG00000133460.19	SLC2A11	-0.204926	-0.00642328	0.83763	0.999721	Testis
AFR-like	ENSG00000182481.8	KPNA2	0.204925	0.0623617	0.83763	0.999721	Testis
AFR-like	ENSG00000117016.9	RIMS3	0.204865	0.00208589	0.837678	0.999721	Testis
AFR-like	ENSG00000177558.3	FAM187B	0.204763	0.00324643	0.837757	0.999721	Testis
AFR-like	ENSG00000174996.11	KLC2	0.204401	0.0122156	0.83804	0.999721	Testis
AFR-like	ENSG00000259647.1	RP11-143J24.1	-0.204384	-0.00321658	0.838054	0.999721	Testis
AFR-like	ENSG00000186086.18	NBPF6	-0.204358	-0.00701788	0.838073	0.999721	Testis
AFR-like	ENSG00000256343.7	RP11-662M24.1	0.204105	0.000795134	0.838271	0.999721	Testis
AFR-like	ENSG00000246223.8	LINC01550	0.203806	0.00335976	0.838505	0.999721	Testis
AFR-like	ENSG00000135297.15	MTO1	-0.20351	-0.0212357	0.838737	0.999721	Testis
AFR-like	ENSG00000173744.17	AGFG1	-0.203372	5.29035e-05	0.838844	0.999721	Testis
AFR-like	ENSG00000261177.1	RP11-805I24.1	-0.203048	-0.0157595	0.839097	0.999721	Testis
AFR-like	ENSG00000256870.2	SLC5A8	-0.202995	-0.0127137	0.839139	0.999721	Testis
AFR-like	ENSG00000172247.3	C1QTNF4	0.20299	0.00227374	0.839143	0.999721	Testis
AFR-like	ENSG00000283267.1	CTB-16J4.1	0.202822	0.00618946	0.839274	0.999721	Testis
AFR-like	ENSG00000100364.18	KIAA0930	-0.202772	-0.00337417	0.839313	0.999721	Testis
AFR-like	ENSG00000112837.16	TBX18	-0.202703	-0.00918602	0.839367	0.999721	Testis
AFR-like	ENSG00000169432.14	SCN9A	0.202212	0.00509611	0.839751	0.999721	Testis
AFR-like	ENSG00000115486.11	GGCX	-0.202205	-0.0026759	0.839757	0.999721	Testis
AFR-like	ENSG00000205858.9	LRRC72	0.202194	0.0128598	0.839765	0.999721	Testis
AFR-like	ENSG00000122218.14	COPA	-0.20212	-0.0167023	0.839823	0.999721	Testis
AFR-like	ENSG00000173218.14	VANGL1	0.202096	0.00432101	0.839842	0.999721	Testis
AFR-like	ENSG00000255169.1	RP11-646J21.3	0.201902	0.00248052	0.839993	0.999721	Testis
AFR-like	ENSG00000239305.6	RNF103	0.20176	0.00296401	0.840105	0.999721	Testis
AFR-like	ENSG00000135437.9	RDH5	0.201554	-0.00372759	0.840266	0.999721	Testis
AFR-like	ENSG00000184743.12	ATL3	0.201381	0.0144771	0.840401	0.999721	Testis
AFR-like	ENSG00000174804.3	FZD4	0.20135	0.0167892	0.840425	0.999721	Testis
AFR-like	ENSG00000198604.10	BAZ1A	0.201216	0.0120471	0.84053	0.999721	Testis
AFR-like	ENSG00000135903.18	PAX3	-0.201189	-0.0101235	0.840551	0.999721	Testis
AFR-like	ENSG00000121064.12	SCPEP1	0.201086	0.00907939	0.840631	0.999721	Testis
AFR-like	ENSG00000165138.17	ANKS6	-0.200972	-0.0714214	0.84072	0.999721	Testis
AFR-like	ENSG00000116852.14	KIF21B	0.200965	0.0623451	0.840726	0.999721	Testis
AFR-like	ENSG00000065600.12	TMEM206	-0.200906	0.00104838	0.840772	0.999721	Testis
AFR-like	ENSG00000179902.12	C1orf194	-0.200886	-0.00121008	0.840787	0.999721	Testis
AFR-like	ENSG00000248161.5	RP11-499E18.1	0.200843	0.01211	0.840821	0.999721	Testis
AFR-like	ENSG00000105738.10	SIPA1L3	-0.200788	-0.0263116	0.840864	0.999721	Testis
AFR-like	ENSG00000006016.10	CRLF1	-0.200449	-0.00765372	0.841129	0.999721	Testis
AFR-like	ENSG00000260743.1	RP11-255C15.3	-0.200432	0.00356135	0.841143	0.999721	Testis
AFR-like	ENSG00000229613.1	LINC01501	0.200336	0.0299276	0.841218	0.999721	Testis
AFR-like	ENSG00000163040.14	CCDC74A	0.199926	0.00609959	0.841538	0.999721	Testis
AFR-like	ENSG00000167984.17	NLRC3	-0.199818	-0.00709235	0.841623	0.999721	Testis
AFR-like	ENSG00000187068.2	C3orf70	0.199771	0.0182124	0.841659	0.999721	Testis
AFR-like	ENSG00000154654.14	NCAM2	-0.199725	-0.0175808	0.841695	0.999721	Testis
AFR-like	ENSG00000162543.5	UBXN10	-0.199718	-0.00176909	0.841701	0.999721	Testis
AFR-like	ENSG00000158793.13	NIT1	0.199378	0.0100415	0.841967	0.999721	Testis
AFR-like	ENSG00000162399.6	BSND	-0.199084	0.00124068	0.842197	0.999721	Testis
AFR-like	ENSG00000260983.1	RP11-150D5.2	-0.19863	-0.0148264	0.842552	0.999721	Testis
AFR-like	ENSG00000197935.6	ZNF311	0.198609	-0.0017237	0.842569	0.999721	Testis
AFR-like	ENSG00000250673.2	RP11-6L6.2	-0.198578	-0.0045744	0.842593	0.999721	Testis
AFR-like	ENSG00000115085.13	ZAP70	0.198438	0.00116365	0.842702	0.999721	Testis
AFR-like	ENSG00000169203.16	NPIPB12	-0.198307	-0.00393364	0.842805	0.999721	Testis
AFR-like	ENSG00000108262.15	GIT1	0.19825	0.00733145	0.84285	0.999721	Testis
AFR-like	ENSG00000176438.12	SYNE3	-0.198208	-0.00980203	0.842882	0.999721	Testis
AFR-like	ENSG00000257771.5	RP11-70F11.8	0.198195	-0.00735248	0.842893	0.999721	Testis
AFR-like	ENSG00000173210.19	ABLIM3	-0.198132	0.000637938	0.842942	0.999721	Testis
AFR-like	ENSG00000181830.8	SLC35C1	0.197912	-0.0058477	0.843114	0.999721	Testis
AFR-like	ENSG00000188848.15	BEND4	0.19791	-0.0314391	0.843116	0.999721	Testis
AFR-like	ENSG00000100647.7	SUSD6	-0.197865	-0.0337503	0.843151	0.999721	Testis
AFR-like	ENSG00000260306.1	RP11-645C24.5	0.197507	0.000480784	0.843431	0.999721	Testis
AFR-like	ENSG00000070018.8	LRP6	-0.197247	-0.0315898	0.843634	0.999721	Testis
AFR-like	ENSG00000165188.13	RNF183	0.197086	0.0307513	0.84376	0.999721	Testis
AFR-like	ENSG00000081791.8	KIAA0141	0.19703	-0.00262844	0.843804	0.999721	Testis
AFR-like	ENSG00000259149.1	RP11-313C4.1	0.197006	0.00170964	0.843822	0.999721	Testis
AFR-like	ENSG00000154330.12	PGM5	-0.196841	-0.00522303	0.843952	0.999721	Testis
AFR-like	ENSG00000137806.8	NDUFAF1	-0.196584	-0.0420435	0.844153	0.999721	Testis
AFR-like	ENSG00000226900.1	RP11-432J24.5	-0.19654	-0.0181409	0.844188	0.999721	Testis
AFR-like	ENSG00000277128.1	RP11-146E13.4	-0.196443	-0.00898073	0.844264	0.999721	Testis
AFR-like	ENSG00000154493.17	C10orf90	-0.196347	-0.0129928	0.844338	0.999721	Testis
AFR-like	ENSG00000256249.1	RP11-324E6.6	0.196345	-0.0141641	0.84434	0.999721	Testis
AFR-like	ENSG00000271538.5	RP11-326I11.4	0.196265	0.00347524	0.844402	0.999721	Testis
AFR-like	ENSG00000250072.5	CTC-529P8.1	-0.196148	-0.00360229	0.844495	0.999721	Testis
AFR-like	ENSG00000178928.8	TPRX1	-0.195959	-0.0013826	0.844643	0.999721	Testis
AFR-like	ENSG00000128652.11	HOXD3	0.195631	0.00105597	0.844899	0.999721	Testis
AFR-like	ENSG00000163320.10	CGGBP1	-0.195559	-0.0246935	0.844956	0.999721	Testis
AFR-like	ENSG00000186010.18	NDUFA13	-0.195337	-0.00186987	0.845129	0.999721	Testis
AFR-like	ENSG00000115355.15	CCDC88A	-0.19499	-0.00672375	0.845401	0.999721	Testis
AFR-like	ENSG00000258480.1	RP11-662J14.2	0.194905	0.00511254	0.845468	0.999721	Testis
AFR-like	ENSG00000174788.9	PCP2	0.194479	0.0210209	0.845801	0.999721	Testis
AFR-like	ENSG00000151657.11	KIN	-0.194411	-0.0129528	0.845854	0.999721	Testis
AFR-like	ENSG00000104856.13	RELB	-0.194376	-0.0100842	0.845881	0.999721	Testis
AFR-like	ENSG00000104938.16	CLEC4M	-0.194337	-0.00631294	0.845912	0.999721	Testis
AFR-like	ENSG00000232294.5	RP4-715N11.2	-0.194272	-0.00338344	0.845963	0.999721	Testis
AFR-like	ENSG00000181090.19	EHMT1	-0.194221	-0.00701979	0.846002	0.999721	Testis
AFR-like	ENSG00000204684.3	RP5-1004I9.1	-0.194178	-0.000951257	0.846037	0.999721	Testis
AFR-like	ENSG00000186529.15	CYP4F3	-0.194105	-0.00247105	0.846094	0.999721	Testis
AFR-like	ENSG00000059691.11	GATB	-0.194067	-0.00883567	0.846123	0.999721	Testis
AFR-like	ENSG00000234265.1	LINC01723	-0.19404	-0.0190556	0.846145	0.999721	Testis
AFR-like	ENSG00000135441.7	BLOC1S1	0.194002	0.0100309	0.846174	0.999721	Testis
AFR-like	ENSG00000165650.11	PDZD8	0.193949	0.00261148	0.846216	0.999721	Testis
AFR-like	ENSG00000264964.1	RP11-888D10.3	0.193934	0.000124727	0.846228	0.999721	Testis
AFR-like	ENSG00000170231.15	FABP6	0.193845	0.00148987	0.846297	0.999721	Testis
AFR-like	ENSG00000146243.13	IRAK1BP1	0.193754	0.0019551	0.846369	0.999721	Testis
AFR-like	ENSG00000145996.11	CDKAL1	0.193575	0.00432162	0.846509	0.999721	Testis
AFR-like	ENSG00000027001.9	MIPEP	0.193515	0.00248518	0.846556	0.999721	Testis
AFR-like	ENSG00000133056.13	PIK3C2B	-0.193444	-0.00599839	0.846611	0.999721	Testis
AFR-like	ENSG00000180016.2	OR1E1	-0.193366	-0.00222252	0.846672	0.999721	Testis
AFR-like	ENSG00000117475.13	BLZF1	-0.193356	-0.0123437	0.84668	0.999721	Testis
AFR-like	ENSG00000151617.15	EDNRA	-0.193147	-0.00416033	0.846844	0.999721	Testis
AFR-like	ENSG00000254619.1	RP11-646J21.4	-0.192957	-0.00520626	0.846992	0.999721	Testis
AFR-like	ENSG00000229986.1	AP001042.1	0.192579	0.00501144	0.847289	0.999721	Testis
AFR-like	ENSG00000122481.16	RWDD3	-0.192471	-0.0173341	0.847373	0.999721	Testis
AFR-like	ENSG00000177853.14	ZNF518A	-0.19215	0.00401202	0.847624	0.999721	Testis
AFR-like	ENSG00000126522.16	ASL	-0.191991	-0.00350604	0.847749	0.999721	Testis
AFR-like	ENSG00000228386.2	RP5-1125A11.4	0.191987	0.00253199	0.847753	0.999721	Testis
AFR-like	ENSG00000234718.6	AC007161.5	0.191941	0.00549772	0.847788	0.999721	Testis
AFR-like	ENSG00000105953.14	OGDH	0.191863	0.0145385	0.847849	0.999721	Testis
AFR-like	ENSG00000138755.5	CXCL9	0.191815	0.00212748	0.847888	0.999721	Testis
AFR-like	ENSG00000215012.8	C22orf29	0.191423	0.00422101	0.848194	0.999721	Testis
AFR-like	ENSG00000168958.19	MFF	0.191013	0.0116995	0.848515	0.999721	Testis
AFR-like	ENSG00000183309.11	ZNF623	-0.190915	0.00329449	0.848592	0.999721	Testis
AFR-like	ENSG00000257835.1	RP1-97G4.1	-0.190819	-0.00110849	0.848667	0.999721	Testis
AFR-like	ENSG00000120256.9	LRP11	0.190393	0.00424677	0.849001	0.999721	Testis
AFR-like	ENSG00000223727.6	AC026188.1	0.190339	0.00902134	0.849043	0.999721	Testis
AFR-like	ENSG00000254135.1	RP11-32D16.1	-0.19033	-0.0110017	0.84905	0.999721	Testis
AFR-like	ENSG00000176222.8	ZNF404	-0.190188	-0.0242354	0.849162	0.999721	Testis
AFR-like	ENSG00000260163.1	RP11-521O16.2	-0.189931	-0.004916	0.849363	0.999721	Testis
AFR-like	ENSG00000156171.14	DRAM2	-0.189523	-0.00794561	0.849683	0.999721	Testis
AFR-like	ENSG00000163885.11	CFAP100	0.189508	0.0114322	0.849695	0.999721	Testis
AFR-like	ENSG00000127952.16	STYXL1	-0.189059	-0.00334534	0.850047	0.999721	Testis
AFR-like	ENSG00000087269.15	NOP14	0.189051	0.00685697	0.850053	0.999721	Testis
AFR-like	ENSG00000129993.14	CBFA2T3	0.18881	0.0284131	0.850242	0.999721	Testis
AFR-like	ENSG00000103024.7	NME3	0.188695	0.043294	0.850332	0.999721	Testis
AFR-like	ENSG00000100592.15	DAAM1	-0.188417	-0.00520618	0.85055	0.999721	Testis
AFR-like	ENSG00000117906.13	RCN2	-0.188368	-0.0321664	0.850588	0.999721	Testis
AFR-like	ENSG00000186777.11	ZNF732	0.188324	0.000612912	0.850623	0.999721	Testis
AFR-like	ENSG00000092140.14	G2E3	0.188262	0.0288168	0.850671	0.999721	Testis
AFR-like	ENSG00000188822.7	CNR2	-0.188175	-0.00265577	0.85074	0.999721	Testis
AFR-like	ENSG00000085415.15	SEH1L	0.188091	0.00690887	0.850805	0.999721	Testis
AFR-like	ENSG00000145358.6	DDIT4L	-0.188072	-0.00178536	0.85082	0.999721	Testis
AFR-like	ENSG00000124678.17	TCP11	0.18784	0.00880493	0.851002	0.999721	Testis
AFR-like	ENSG00000259855.1	RP11-574O16.1	0.187815	-0.00230812	0.851022	0.999721	Testis
AFR-like	ENSG00000112936.18	C7	0.187695	-0.00461791	0.851116	0.999721	Testis
AFR-like	ENSG00000204815.9	TTC25	0.187637	0.00257646	0.851161	0.999721	Testis
AFR-like	ENSG00000259142.1	LINC00644	0.187626	-0.0031758	0.85117	0.999721	Testis
AFR-like	ENSG00000262155.1	LINC02175	-0.187615	-0.0106371	0.851179	0.999721	Testis
AFR-like	ENSG00000167769.4	ACER1	-0.187458	-0.00916912	0.851302	0.999721	Testis
AFR-like	ENSG00000039650.11	PNKP	-0.187283	-0.00833571	0.851439	0.999721	Testis
AFR-like	ENSG00000278716.1	LA16c-352F7.1	0.187013	0.00318536	0.851651	0.999721	Testis
AFR-like	ENSG00000223403.3	MEG9	0.186514	0.0159102	0.852042	0.999721	Testis
AFR-like	ENSG00000065609.14	SNAP91	0.186311	-0.00918386	0.852201	0.999721	Testis
AFR-like	ENSG00000068097.14	HEATR6	0.186282	0.001035	0.852224	0.999721	Testis
AFR-like	ENSG00000117682.16	DHDDS	-0.186054	-0.0426879	0.852403	0.999721	Testis
AFR-like	ENSG00000180902.17	D2HGDH	0.185434	0.00122568	0.852888	0.999721	Testis
AFR-like	ENSG00000139767.8	SRRM4	0.185242	0.00661481	0.853039	0.999721	Testis
AFR-like	ENSG00000277011.1	RP13-895J2.6	-0.185211	-0.00463654	0.853063	0.999721	Testis
AFR-like	ENSG00000112293.14	GPLD1	-0.185168	-0.00237511	0.853097	0.999721	Testis
AFR-like	ENSG00000186051.6	TAL2	-0.185059	-0.00810966	0.853183	0.999721	Testis
AFR-like	ENSG00000143162.7	CREG1	0.184976	0.00815872	0.853248	0.999721	Testis
AFR-like	ENSG00000226644.5	RP11-128M1.1	0.18474	0.00352787	0.853433	0.999721	Testis
AFR-like	ENSG00000170801.9	HTRA3	0.1844	0.00347304	0.853699	0.999721	Testis
AFR-like	ENSG00000167526.13	RPL13	-0.184278	-0.0116592	0.853795	0.999721	Testis
AFR-like	ENSG00000223999.1	LL22NC03-102D1.18	-0.18417	-0.00512099	0.85388	0.999721	Testis
AFR-like	ENSG00000276529.1	AP001505.10	-0.183774	-0.00791421	0.854191	0.999721	Testis
AFR-like	ENSG00000276410.3	HIST1H2BB	0.183696	0.00436707	0.854252	0.999721	Testis
AFR-like	ENSG00000089101.17	CFAP61	0.183616	0.0124797	0.854315	0.999721	Testis
AFR-like	ENSG00000101298.13	SNPH	0.183567	0.00710746	0.854353	0.999721	Testis
AFR-like	ENSG00000184709.7	LRRC26	0.183341	0.0196565	0.85453	0.999721	Testis
AFR-like	ENSG00000135472.8	FAIM2	0.183251	0.0144472	0.854601	0.999721	Testis
AFR-like	ENSG00000237651.6	C2orf74	-0.182652	-0.00679544	0.855071	0.999721	Testis
AFR-like	ENSG00000137267.5	TUBB2A	-0.182572	0.0020143	0.855134	0.999721	Testis
AFR-like	ENSG00000177192.13	PUS1	0.182376	-0.000308311	0.855288	0.999721	Testis
AFR-like	ENSG00000058262.9	SEC61A1	-0.18232	-0.0215335	0.855332	0.999721	Testis
AFR-like	ENSG00000026297.15	RNASET2	0.182083	0.000121278	0.855517	0.999721	Testis
AFR-like	ENSG00000164733.20	CTSB	-0.181907	-0.0251066	0.855655	0.999721	Testis
AFR-like	ENSG00000260551.1	PWRN2	-0.181797	-0.00548965	0.855742	0.999721	Testis
AFR-like	ENSG00000063854.12	HAGH	0.181539	0.00684063	0.855945	0.999721	Testis
AFR-like	ENSG00000166165.12	CKB	0.181519	0.0239035	0.855961	0.999721	Testis
AFR-like	ENSG00000204713.10	TRIM27	-0.181343	-0.0113926	0.856099	0.999721	Testis
AFR-like	ENSG00000231815.1	AC007179.1	-0.181255	0.00753218	0.856167	0.999721	Testis
AFR-like	ENSG00000134014.16	ELP3	0.18117	0.00429391	0.856234	0.999721	Testis
AFR-like	ENSG00000144736.13	SHQ1	0.18106	0.00521971	0.856321	0.999721	Testis
AFR-like	ENSG00000155760.2	FZD7	0.181044	0.00649266	0.856333	0.999721	Testis
AFR-like	ENSG00000204531.17	POU5F1	0.181003	0.000627256	0.856365	0.999721	Testis
AFR-like	ENSG00000230021.8	RP5-857K21.4	0.18098	0.00573535	0.856383	0.999721	Testis
AFR-like	ENSG00000161040.16	FBXL13	0.18096	0.036422	0.856399	0.999721	Testis
AFR-like	ENSG00000162728.4	KCNJ9	0.180956	0.00848667	0.856402	0.999721	Testis
AFR-like	ENSG00000129493.14	HEATR5A	0.180756	0.00427587	0.856559	0.999721	Testis
AFR-like	ENSG00000143228.12	NUF2	-0.180746	-0.0247088	0.856567	0.999721	Testis
AFR-like	ENSG00000179564.3	LSMEM2	0.180669	-0.00143349	0.856628	0.999721	Testis
AFR-like	ENSG00000119383.19	PTPA	-0.180589	-0.013561	0.85669	0.999721	Testis
AFR-like	ENSG00000135336.14	ORC3	-0.180472	-0.0131862	0.856782	0.999721	Testis
AFR-like	ENSG00000171444.17	MCC	0.180415	0.00274128	0.856826	0.999721	Testis
AFR-like	ENSG00000151151.5	IPMK	0.179945	0.0245912	0.857196	0.999721	Testis
AFR-like	ENSG00000278599.5	TBC1D3E	0.179907	-0.0113026	0.857225	0.999721	Testis
AFR-like	ENSG00000136531.15	SCN2A	-0.179815	-0.00668135	0.857298	0.999721	Testis
AFR-like	ENSG00000101638.13	ST8SIA5	-0.17981	-0.00501211	0.857302	0.999721	Testis
AFR-like	ENSG00000072609.17	CHFR	-0.17946	-0.00178088	0.857577	0.999721	Testis
AFR-like	ENSG00000100191.5	SLC5A4	0.179379	0.00220326	0.85764	0.999721	Testis
AFR-like	ENSG00000157800.17	SLC37A3	-0.178862	-0.0204614	0.858046	0.999721	Testis
AFR-like	ENSG00000197965.11	MPZL1	-0.178802	-0.0167256	0.858093	0.999721	Testis
AFR-like	ENSG00000158270.11	COLEC12	0.178608	0.000791364	0.858245	0.999721	Testis
AFR-like	ENSG00000114739.13	ACVR2B	-0.178488	0.00204874	0.85834	0.999721	Testis
AFR-like	ENSG00000100591.7	AHSA1	0.178439	0.0252012	0.858378	0.999721	Testis
AFR-like	ENSG00000124701.5	APOBEC2	-0.178406	-0.000395346	0.858404	0.999721	Testis
AFR-like	ENSG00000162040.6	HS3ST6	-0.178255	0.00428157	0.858523	0.999721	Testis
AFR-like	ENSG00000133665.12	DYDC2	0.177973	0.00505251	0.858744	0.999721	Testis
AFR-like	ENSG00000120156.20	TEK	0.177746	0.0100598	0.858922	0.999721	Testis
AFR-like	ENSG00000187097.12	ENTPD5	0.177683	-0.0122137	0.858972	0.999721	Testis
AFR-like	ENSG00000165935.9	SMCO2	0.177682	0.00497472	0.858972	0.999721	Testis
AFR-like	ENSG00000122678.16	POLM	-0.177462	0.00336659	0.859145	0.999721	Testis
AFR-like	ENSG00000142541.16	RPL13A	-0.177279	-0.00569116	0.859289	0.999721	Testis
AFR-like	ENSG00000112984.11	KIF20A	-0.177139	-0.00303079	0.859399	0.999721	Testis
AFR-like	ENSG00000169981.10	ZNF35	-0.177044	-0.0200452	0.859474	0.999721	Testis
AFR-like	ENSG00000196335.12	STK31	-0.176986	0.0105634	0.859519	0.999721	Testis
AFR-like	ENSG00000113396.12	SLC27A6	0.176961	0.00110912	0.859539	0.999721	Testis
AFR-like	ENSG00000269826.1	RP11-158I3.3	-0.17684	-0.0016246	0.859634	0.999721	Testis
AFR-like	ENSG00000127580.15	WDR24	0.176651	0.00474872	0.859783	0.999721	Testis
AFR-like	ENSG00000258977.1	LINC01467	0.176424	0.00389297	0.85996	0.999721	Testis
AFR-like	ENSG00000132874.14	SLC14A2	-0.176399	-0.00323765	0.859981	0.999721	Testis
AFR-like	ENSG00000136197.12	C7orf25	-0.176105	-0.0015234	0.860212	0.999721	Testis
AFR-like	ENSG00000282996.1	RP11-351M16.4	0.175754	0.00858974	0.860487	0.999721	Testis
AFR-like	ENSG00000118496.4	FBXO30	0.175429	-0.00181237	0.860742	0.999721	Testis
AFR-like	ENSG00000259203.1	RP11-209K10.2	0.175281	0.00844131	0.860859	0.999721	Testis
AFR-like	ENSG00000236355.2	RP3-503A6.2	0.175152	0.0047727	0.86096	0.999721	Testis
AFR-like	ENSG00000248736.1	RP11-35O7.1	0.175134	0.00142876	0.860974	0.999721	Testis
AFR-like	ENSG00000143653.9	SCCPDH	0.174976	0.0300086	0.861099	0.999721	Testis
AFR-like	ENSG00000168913.6	ENHO	-0.174749	-0.0123124	0.861277	0.999721	Testis
AFR-like	ENSG00000184650.10	ODF4	-0.174664	-0.00537357	0.861343	0.999721	Testis
AFR-like	ENSG00000119185.12	ITGB1BP1	0.174605	0.0141092	0.86139	0.999721	Testis
AFR-like	ENSG00000030110.12	BAK1	-0.174345	0.00552323	0.861595	0.999721	Testis
AFR-like	ENSG00000082996.19	RNF13	-0.174314	-0.00513671	0.861619	0.999721	Testis
AFR-like	ENSG00000173113.6	TRMT112	-0.174286	0.000244391	0.861641	0.999721	Testis
AFR-like	ENSG00000153253.16	SCN3A	-0.174258	0.0232956	0.861663	0.999721	Testis
AFR-like	ENSG00000146453.12	PNLDC1	-0.174233	-0.00807393	0.861682	0.999721	Testis
AFR-like	ENSG00000145198.14	VWA5B2	0.174192	-0.0044535	0.861715	0.999721	Testis
AFR-like	ENSG00000204147.9	ASAH2B	-0.174127	-0.00137183	0.861765	0.999721	Testis
AFR-like	ENSG00000178209.14	PLEC	-0.173892	-0.00179464	0.861951	0.999721	Testis
AFR-like	ENSG00000160298.17	C21orf58	-0.17381	-0.0130433	0.862014	0.999721	Testis
AFR-like	ENSG00000180855.15	ZNF443	0.173517	-0.000803032	0.862245	0.999721	Testis
AFR-like	ENSG00000108591.9	DRG2	-0.173415	-0.00158189	0.862326	0.999721	Testis
AFR-like	ENSG00000259345.5	RP11-624L4.1	-0.173351	-0.00883997	0.862375	0.999721	Testis
AFR-like	ENSG00000281460.1	RP5-991B18.2	0.173346	0.0107677	0.862379	0.999721	Testis
AFR-like	ENSG00000249790.2	RP11-20D14.6	0.17316	0.00428316	0.862526	0.999721	Testis
AFR-like	ENSG00000198939.7	ZFP2	-0.173115	-0.00335911	0.862561	0.999721	Testis
AFR-like	ENSG00000256484.1	RP13-507P19.1	0.173064	0.00498325	0.862601	0.999721	Testis
AFR-like	ENSG00000172500.12	FIBP	0.172961	-0.00102749	0.862682	0.999721	Testis
AFR-like	ENSG00000111275.12	ALDH2	-0.172912	-0.00929485	0.862721	0.999721	Testis
AFR-like	ENSG00000152359.14	POC5	-0.172906	-0.0137201	0.862725	0.999721	Testis
AFR-like	ENSG00000196350.8	ZNF729	-0.172876	-0.00345226	0.862749	0.999721	Testis
AFR-like	ENSG00000253985.1	RP11-136K7.3	-0.172724	-0.0160375	0.862868	0.999721	Testis
AFR-like	ENSG00000145283.7	SLC10A6	0.172663	0.0234272	0.862917	0.999721	Testis
AFR-like	ENSG00000185298.12	CCDC137	-0.172635	-0.00148757	0.862938	0.999721	Testis
AFR-like	ENSG00000231476.1	AC074389.5	0.172548	0.0042766	0.863007	0.999721	Testis
AFR-like	ENSG00000250481.1	CTD-2247C11.1	0.17248	0.00494266	0.863061	0.999721	Testis
AFR-like	ENSG00000066248.14	NGEF	-0.172133	-0.0155594	0.863333	0.999721	Testis
AFR-like	ENSG00000171916.16	LGALS9C	-0.172101	-0.00127471	0.863358	0.999721	Testis
AFR-like	ENSG00000238266.1	LINC00707	0.172041	0.00774089	0.863405	0.999721	Testis
AFR-like	ENSG00000197506.7	SLC28A3	0.171875	0.00918305	0.863536	0.999721	Testis
AFR-like	ENSG00000145979.17	TBC1D7	0.171839	0.0024673	0.863564	0.999721	Testis
AFR-like	ENSG00000065150.18	IPO5	-0.171706	-0.0326162	0.863668	0.999721	Testis
AFR-like	ENSG00000100284.20	TOM1	0.171352	0.00389511	0.863947	0.999721	Testis
AFR-like	ENSG00000180869.4	LINC01555	0.171188	0.00503204	0.864076	0.999721	Testis
AFR-like	ENSG00000109756.8	RAPGEF2	0.171156	0.0174415	0.864101	0.999721	Testis
AFR-like	ENSG00000127125.8	PPCS	0.170852	0.0485212	0.86434	0.999721	Testis
AFR-like	ENSG00000165724.5	ZMYND19	0.170535	0.00611877	0.864589	0.999721	Testis
AFR-like	ENSG00000230920.1	RP11-527D15.1	-0.170485	-0.00433464	0.864629	0.999721	Testis
AFR-like	ENSG00000198912.10	C1orf174	0.170428	0.0045298	0.864673	0.999721	Testis
AFR-like	ENSG00000188910.7	GJB3	0.170288	0.0119016	0.864784	0.999721	Testis
AFR-like	ENSG00000038532.14	CLEC16A	0.17009	0.00692479	0.86494	0.999721	Testis
AFR-like	ENSG00000178690.2	DYNAP	0.170029	0.0114283	0.864987	0.999721	Testis
AFR-like	ENSG00000012983.11	MAP4K5	0.16988	0.0134128	0.865104	0.999721	Testis
AFR-like	ENSG00000196557.12	CACNA1H	-0.169779	-0.0175331	0.865184	0.999721	Testis
AFR-like	ENSG00000196562.14	SULF2	-0.169674	-0.000556402	0.865267	0.999721	Testis
AFR-like	ENSG00000276445.1	LLNLR-268E12.1	0.169666	0.00946856	0.865273	0.999721	Testis
AFR-like	ENSG00000183831.6	ANKRD45	0.169662	0.00296538	0.865276	0.999721	Testis
AFR-like	ENSG00000117155.16	SSX2IP	0.169555	0.00180763	0.86536	0.999721	Testis
AFR-like	ENSG00000110665.11	C11orf21	-0.169526	-0.00941424	0.865383	0.999721	Testis
AFR-like	ENSG00000282608.1	ADORA3	0.169217	0.00580146	0.865626	0.999721	Testis
AFR-like	ENSG00000214160.9	ALG3	0.169203	-0.0163016	0.865637	0.999721	Testis
AFR-like	ENSG00000104522.15	TSTA3	0.169129	0.00245808	0.865695	0.999721	Testis
AFR-like	ENSG00000064787.13	BCAS1	0.169048	-0.00121809	0.865759	0.999721	Testis
AFR-like	ENSG00000166073.10	GPR176	0.168974	0.00446566	0.865817	0.999721	Testis
AFR-like	ENSG00000121413.12	ZSCAN18	0.168933	0.00425369	0.865849	0.999721	Testis
AFR-like	ENSG00000196189.12	SEMA4A	-0.168881	-0.00215099	0.86589	0.999721	Testis
AFR-like	ENSG00000230600.1	RP11-73B2.2	0.16881	0.00540973	0.865946	0.999721	Testis
AFR-like	ENSG00000110318.13	CEP126	-0.168322	-0.0108962	0.86633	0.999721	Testis
AFR-like	ENSG00000127540.11	UQCR11	-0.168314	0.00647865	0.866336	0.999721	Testis
AFR-like	ENSG00000148154.9	UGCG	0.16821	0.0255209	0.866418	0.999721	Testis
AFR-like	ENSG00000167157.10	PRRX2	-0.167969	-0.0134836	0.866607	0.999721	Testis
AFR-like	ENSG00000167107.12	ACSF2	0.16756	0.00274419	0.86693	0.999721	Testis
AFR-like	ENSG00000184903.9	IMMP2L	-0.167545	-0.000514944	0.866941	0.999721	Testis
AFR-like	ENSG00000251584.1	RP11-440I14.3	0.16754	-0.004702	0.866945	0.999721	Testis
AFR-like	ENSG00000169255.13	B3GALNT1	0.167503	0.00342218	0.866974	0.999721	Testis
AFR-like	ENSG00000197150.12	ABCB8	0.167275	-0.00927786	0.867154	0.999721	Testis
AFR-like	ENSG00000107890.16	ANKRD26	0.167243	0.0302766	0.867179	0.999721	Testis
AFR-like	ENSG00000100099.20	HPS4	0.167031	-0.00971695	0.867346	0.999721	Testis
AFR-like	ENSG00000132164.9	SLC6A11	0.166687	0.00501853	0.867617	0.999721	Testis
AFR-like	ENSG00000198146.4	ZNF770	-0.16659	-0.0207629	0.867693	0.999721	Testis
AFR-like	ENSG00000244215.1	LINC02016	-0.166579	-0.00351591	0.867701	0.999721	Testis
AFR-like	ENSG00000130165.10	ELOF1	-0.166353	-0.0367563	0.867879	0.999721	Testis
AFR-like	ENSG00000152127.8	MGAT5	-0.166096	-0.00131389	0.868081	0.999721	Testis
AFR-like	ENSG00000120802.13	TMPO	0.166073	0.0029655	0.868099	0.999721	Testis
AFR-like	ENSG00000255175.5	RP11-277K23.1	-0.166022	-0.00639609	0.86814	0.999721	Testis
AFR-like	ENSG00000272894.5	RP5-1159O4.1	-0.166018	-0.00344574	0.868143	0.999721	Testis
AFR-like	ENSG00000225794.1	AC073321.4	0.166006	0.00411151	0.868152	0.999721	Testis
AFR-like	ENSG00000105737.9	GRIK5	0.165562	0.00312282	0.868501	0.999721	Testis
AFR-like	ENSG00000160318.6	CLDND2	-0.165536	-0.0155444	0.868522	0.999721	Testis
AFR-like	ENSG00000232653.8	GOLGA8N	-0.165464	-0.00421578	0.868579	0.999721	Testis
AFR-like	ENSG00000173226.16	IQCB1	-0.1654	-0.00162403	0.868629	0.999721	Testis
AFR-like	ENSG00000113088.5	GZMK	0.165229	0.00443014	0.868764	0.999721	Testis
AFR-like	ENSG00000122741.15	DCAF10	0.164988	0.00624053	0.868953	0.999721	Testis
AFR-like	ENSG00000227143.1	LINC01153	0.164787	0.00750139	0.869112	0.999721	Testis
AFR-like	ENSG00000176148.15	TCP11L1	-0.164738	-0.00201586	0.86915	0.999721	Testis
AFR-like	ENSG00000197912.14	SPG7	-0.164466	-0.00120602	0.869364	0.999721	Testis
AFR-like	ENSG00000255142.1	AP006621.6	-0.164421	-0.00386456	0.8694	0.999721	Testis
AFR-like	ENSG00000143870.12	PDIA6	-0.164216	-0.0127369	0.869561	0.999721	Testis
AFR-like	ENSG00000234444.9	ZNF736	0.164179	0.006395	0.869591	0.999721	Testis
AFR-like	ENSG00000253506.2	NACA2	-0.163913	-0.00585217	0.8698	0.999721	Testis
AFR-like	ENSG00000010438.16	PRSS3	-0.16383	-0.00509297	0.869865	0.999721	Testis
AFR-like	ENSG00000132823.10	OSER1	-0.163806	-0.0028815	0.869884	0.999721	Testis
AFR-like	ENSG00000177311.11	ZBTB38	-0.163776	-0.0117652	0.869907	0.999721	Testis
AFR-like	ENSG00000144406.18	UNC80	0.163654	-0.0121946	0.870004	0.999721	Testis
AFR-like	ENSG00000022556.15	NLRP2	-0.163275	-0.00246219	0.870302	0.999721	Testis
AFR-like	ENSG00000116062.14	MSH6	-0.163232	-0.00483409	0.870336	0.999721	Testis
AFR-like	ENSG00000064545.14	TMEM161A	0.162989	0.0100955	0.870527	0.999721	Testis
AFR-like	ENSG00000255910.1	RP11-405A12.2	0.16293	-0.00818568	0.870573	0.999721	Testis
AFR-like	ENSG00000226856.5	AC093901.1	0.162904	-0.0150551	0.870594	0.999721	Testis
AFR-like	ENSG00000092036.18	HAUS4	0.162874	0.0016497	0.870618	0.999721	Testis
AFR-like	ENSG00000180304.14	OAZ2	0.162782	0.00260708	0.87069	0.999721	Testis
AFR-like	ENSG00000139734.17	DIAPH3	-0.162716	-0.0272206	0.870742	0.999721	Testis
AFR-like	ENSG00000188004.9	C1orf204	-0.162682	-0.00567494	0.870769	0.999721	Testis
AFR-like	ENSG00000196277.15	GRM7	-0.162679	-0.00122248	0.870771	0.999721	Testis
AFR-like	ENSG00000166986.14	MARS	-0.162275	-0.00640899	0.871089	0.999721	Testis
AFR-like	ENSG00000076650.6	GPATCH1	-0.161933	-0.00169737	0.871359	0.999721	Testis
AFR-like	ENSG00000111752.10	PHC1	0.161895	0.00261635	0.871388	0.999721	Testis
AFR-like	ENSG00000282828.1	RP11-443F4.1	-0.161672	-0.000705161	0.871564	0.999721	Testis
AFR-like	ENSG00000170892.10	TSEN34	-0.161487	-0.0189704	0.87171	0.999721	Testis
AFR-like	ENSG00000272583.1	RP11-344P13.6	0.161451	-0.0226068	0.871739	0.999721	Testis
AFR-like	ENSG00000111700.12	SLCO1B3	-0.161296	-0.00206274	0.87186	0.999721	Testis
AFR-like	ENSG00000152475.6	ZNF837	-0.161077	-0.00692889	0.872033	0.999721	Testis
AFR-like	ENSG00000135299.16	ANKRD6	0.161012	-0.0007934	0.872084	0.999721	Testis
AFR-like	ENSG00000148677.6	ANKRD1	0.161003	0.00140556	0.872091	0.999721	Testis
AFR-like	ENSG00000176834.13	VSIG10	0.160936	0.00241893	0.872144	0.999721	Testis
AFR-like	ENSG00000170537.12	TMC7	-0.160574	-0.00954032	0.872429	0.999721	Testis
AFR-like	ENSG00000180616.8	SSTR2	0.160508	0.013859	0.872481	0.999721	Testis
AFR-like	ENSG00000111860.13	CEP85L	0.160234	0.028357	0.872697	0.999721	Testis
AFR-like	ENSG00000140563.14	MCTP2	0.160062	0.00691172	0.872832	0.999721	Testis
AFR-like	ENSG00000185787.14	MORF4L1	-0.159969	-0.00190789	0.872905	0.999721	Testis
AFR-like	ENSG00000102572.14	STK24	0.159938	0.00258611	0.87293	0.999721	Testis
AFR-like	ENSG00000169402.15	RSPH10B2	0.159668	0.00311334	0.873143	0.999721	Testis
AFR-like	ENSG00000198468.7	FLVCR1-AS1	0.159633	0.00170059	0.87317	0.999721	Testis
AFR-like	ENSG00000081177.18	EXD2	0.159578	0.0109762	0.873214	0.999721	Testis
AFR-like	ENSG00000076944.15	STXBP2	-0.159357	3.89586e-05	0.873387	0.999721	Testis
AFR-like	ENSG00000111885.6	MAN1A1	-0.159339	-0.0139987	0.873402	0.999721	Testis
AFR-like	ENSG00000149679.11	CABLES2	0.158876	0.0302636	0.873767	0.999721	Testis
AFR-like	ENSG00000259003.1	AE000662.92	0.158795	0.0018128	0.87383	0.999721	Testis
AFR-like	ENSG00000013374.15	NUB1	-0.1587	-0.0167595	0.873905	0.999721	Testis
AFR-like	ENSG00000115129.13	TP53I3	-0.158471	0.00744092	0.874085	0.999721	Testis
AFR-like	ENSG00000235162.8	C12orf75	-0.158352	-0.00546192	0.874179	0.999721	Testis
AFR-like	ENSG00000163644.14	PPM1K	-0.158114	-0.0266578	0.874367	0.999721	Testis
AFR-like	ENSG00000145362.17	ANK2	-0.158009	-0.00361861	0.87445	0.999721	Testis
AFR-like	ENSG00000067836.12	ROGDI	0.157982	0.00473638	0.874471	0.999721	Testis
AFR-like	ENSG00000249994.1	CTD-2383I20.1	-0.157975	-0.00195229	0.874477	0.999721	Testis
AFR-like	ENSG00000011295.15	TTC19	-0.15783	-0.00768555	0.874591	0.999721	Testis
AFR-like	ENSG00000182010.10	RTKN2	-0.157681	-0.00293693	0.874708	0.999721	Testis
AFR-like	ENSG00000183386.9	FHL3	0.157571	-0.0136572	0.874795	0.999721	Testis
AFR-like	ENSG00000225836.1	RP11-80H5.6	0.157567	0.00743193	0.874798	0.999721	Testis
AFR-like	ENSG00000205683.11	DPF3	0.157497	0.0442437	0.874854	0.999721	Testis
AFR-like	ENSG00000254562.5	LINC01493	0.157495	0.00578973	0.874854	0.999721	Testis
AFR-like	ENSG00000186532.11	SMYD4	0.157332	0.00308911	0.874983	0.999721	Testis
AFR-like	ENSG00000229433.1	LINC02069	-0.157231	-0.00443005	0.875063	0.999721	Testis
AFR-like	ENSG00000198300.12	PEG3	-0.157205	-0.0126868	0.875083	0.999721	Testis
AFR-like	ENSG00000213231.12	TCL1B	0.157135	0.00093727	0.875139	0.999721	Testis
AFR-like	ENSG00000250340.1	RP11-577G20.1	0.15679	0.00424322	0.87541	0.999721	Testis
AFR-like	ENSG00000128709.12	HOXD9	-0.156547	-0.0138401	0.875602	0.999721	Testis
AFR-like	ENSG00000065717.14	TLE2	-0.156463	-0.0147884	0.875668	0.999721	Testis
AFR-like	ENSG00000154370.15	TRIM11	-0.156417	-0.0172298	0.875705	0.999721	Testis
AFR-like	ENSG00000114854.7	TNNC1	0.156365	0.00642801	0.875745	0.999721	Testis
AFR-like	ENSG00000166171.12	DPCD	-0.156304	-0.00819698	0.875793	0.999721	Testis
AFR-like	ENSG00000249837.1	CTD-2325B11.1	-0.156288	0.0146761	0.875806	0.999721	Testis
AFR-like	ENSG00000173653.7	RCE1	-0.156177	-0.00881389	0.875894	0.999721	Testis
AFR-like	ENSG00000100036.12	SLC35E4	0.156162	0.00531526	0.875905	0.999721	Testis
AFR-like	ENSG00000259920.1	RP11-2E11.5	-0.156127	-0.00181242	0.875933	0.999721	Testis
AFR-like	ENSG00000169224.12	GCSAML	-0.156066	-0.00467005	0.875981	0.999721	Testis
AFR-like	ENSG00000119771.14	KLHL29	-0.156058	-0.0251251	0.875987	0.999721	Testis
AFR-like	ENSG00000271553.1	RP11-274B21.10	0.155991	0.00242154	0.87604	0.999721	Testis
AFR-like	ENSG00000176903.4	PNMA1	0.155955	0.00455347	0.876068	0.999721	Testis
AFR-like	ENSG00000267666.2	AC004156.3	-0.155722	0.00400412	0.876252	0.999721	Testis
AFR-like	ENSG00000141946.1	ZIM3	-0.155548	-0.0136084	0.876389	0.999721	Testis
AFR-like	ENSG00000134538.2	SLCO1B1	-0.155373	-0.00563967	0.876527	0.999721	Testis
AFR-like	ENSG00000258332.1	RP11-711C17.2	-0.155152	-0.0300734	0.876702	0.999721	Testis
AFR-like	ENSG00000118804.8	STBD1	-0.155124	7.51249e-05	0.876723	0.999721	Testis
AFR-like	ENSG00000134962.6	KLB	0.1551	0.0144408	0.876742	0.999721	Testis
AFR-like	ENSG00000138495.6	COX17	0.154779	0.00580406	0.876995	0.999721	Testis
AFR-like	ENSG00000171224.8	C10orf35	0.154741	0.00399364	0.877025	0.999721	Testis
AFR-like	ENSG00000152620.12	NADK2	-0.154585	-0.0105239	0.877149	0.999721	Testis
AFR-like	ENSG00000128849.10	CGNL1	0.154531	0.0139236	0.877191	0.999721	Testis
AFR-like	ENSG00000213614.9	HEXA	0.154384	0.0803289	0.877307	0.999721	Testis
AFR-like	ENSG00000272333.5	KMT2B	-0.154195	-0.0240987	0.877456	0.999721	Testis
AFR-like	ENSG00000162398.11	LEXM	-0.154176	-0.00223764	0.877471	0.999721	Testis
AFR-like	ENSG00000198369.9	SPRED2	-0.154102	-0.0120734	0.877529	0.999721	Testis
AFR-like	ENSG00000142632.16	ARHGEF19	-0.154038	-0.000964976	0.87758	0.999721	Testis
AFR-like	ENSG00000128342.4	LIF	0.153857	-0.0154614	0.877722	0.999721	Testis
AFR-like	ENSG00000165516.10	KLHDC2	0.153662	0.0334005	0.877877	0.999721	Testis
AFR-like	ENSG00000114316.12	USP4	-0.153415	-0.00686758	0.878071	0.999721	Testis
AFR-like	ENSG00000079101.16	CLUL1	-0.153384	-0.000541641	0.878096	0.999721	Testis
AFR-like	ENSG00000165934.12	CPSF2	-0.153335	-0.00408324	0.878134	0.999721	Testis
AFR-like	ENSG00000163131.10	CTSS	0.1533	0.00677314	0.878161	0.999721	Testis
AFR-like	ENSG00000259240.1	RP11-108K3.1	-0.153006	-0.00273416	0.878393	0.999721	Testis
AFR-like	ENSG00000266714.6	MYO15B	0.152911	-0.000654259	0.878468	0.999721	Testis
AFR-like	ENSG00000273100.1	RP11-302L19.3	0.152877	0.0041148	0.878495	0.999721	Testis
AFR-like	ENSG00000250544.1	LINC02059	-0.152698	-0.0214733	0.878636	0.999721	Testis
AFR-like	ENSG00000162585.16	FAAP20	0.152686	0.0037739	0.878646	0.999721	Testis
AFR-like	ENSG00000167291.15	TBC1D16	-0.152685	-0.00630832	0.878646	0.999721	Testis
AFR-like	ENSG00000163812.13	ZDHHC3	-0.152589	-0.0251815	0.878723	0.999721	Testis
AFR-like	ENSG00000162066.14	AMDHD2	-0.152584	-0.00500816	0.878726	0.999721	Testis
AFR-like	ENSG00000273442.1	AC006946.17	0.152573	0.00818501	0.878735	0.999721	Testis
AFR-like	ENSG00000000971.15	CFH	-0.152543	0.0177297	0.878759	0.999721	Testis
AFR-like	ENSG00000243955.5	GSTA1	0.152538	-0.00876987	0.878763	0.999721	Testis
AFR-like	ENSG00000138760.9	SCARB2	-0.152422	-0.00633127	0.878854	0.999721	Testis
AFR-like	ENSG00000270972.1	RP11-326C3.15	-0.152161	-0.0076616	0.87906	0.999721	Testis
AFR-like	ENSG00000128645.14	HOXD1	0.152112	0.000877272	0.879099	0.999721	Testis
AFR-like	ENSG00000244731.7	C4A	-0.152	-0.000730675	0.879187	0.999721	Testis
AFR-like	ENSG00000112139.14	MDGA1	0.151988	0.00361766	0.879197	0.999721	Testis
AFR-like	ENSG00000205863.10	C1QTNF9B	0.151943	0.00140922	0.879232	0.999721	Testis
AFR-like	ENSG00000108671.9	PSMD11	-0.151853	-0.00225145	0.879303	0.999721	Testis
AFR-like	ENSG00000230387.2	RP4-737E23.2	-0.151789	-0.0269517	0.879354	0.999721	Testis
AFR-like	ENSG00000204348.9	DXO	0.151783	0.0290389	0.879358	0.999721	Testis
AFR-like	ENSG00000144228.8	SPOPL	-0.15173	-0.0255159	0.8794	0.999721	Testis
AFR-like	ENSG00000116198.12	CEP104	0.151544	0.00332316	0.879547	0.999721	Testis
AFR-like	ENSG00000105141.5	CASP14	-0.151329	0.00631135	0.879717	0.999721	Testis
AFR-like	ENSG00000166260.10	COX11	-0.15128	-0.00132565	0.879755	0.999721	Testis
AFR-like	ENSG00000203386.6	LINC01317	-0.151251	-0.00599981	0.879778	0.999721	Testis
AFR-like	ENSG00000168944.15	CEP120	-0.151085	0.0135121	0.879909	0.999721	Testis
AFR-like	ENSG00000115998.7	C2orf42	-0.15108	0.00944292	0.879913	0.999721	Testis
AFR-like	ENSG00000115514.11	TXNDC9	0.151075	0.00224714	0.879916	0.999721	Testis
AFR-like	ENSG00000151413.16	NUBPL	-0.150963	-0.00550555	0.880005	0.999721	Testis
AFR-like	ENSG00000125514.9	LINC00029	-0.150955	-0.00300586	0.880011	0.999721	Testis
AFR-like	ENSG00000164944.11	KIAA1429	0.150833	0.00156981	0.880108	0.999721	Testis
AFR-like	ENSG00000248515.1	RP11-608O21.1	-0.150798	-0.00218267	0.880135	0.999721	Testis
AFR-like	ENSG00000161249.20	DMKN	-0.150612	-0.00413785	0.880282	0.999721	Testis
AFR-like	ENSG00000133243.8	BTBD2	0.150502	0.010037	0.880369	0.999721	Testis
AFR-like	ENSG00000105479.15	CCDC114	-0.15047	-0.00313548	0.880394	0.999721	Testis
AFR-like	ENSG00000268401.1	CTC-344H19.4	-0.150415	-0.00291487	0.880438	0.999721	Testis
AFR-like	ENSG00000258773.1	RP11-255M2.2	-0.150402	-0.00159233	0.880447	0.999721	Testis
AFR-like	ENSG00000155393.12	HEATR3	-0.150365	-0.000918835	0.880477	0.999721	Testis
AFR-like	ENSG00000177556.11	ATOX1	-0.150342	-0.00903957	0.880495	0.999721	Testis
AFR-like	ENSG00000149100.12	EIF3M	-0.150229	-0.0167805	0.880584	0.999721	Testis
AFR-like	ENSG00000152804.10	HHEX	0.150136	0.00634099	0.880657	0.999721	Testis
AFR-like	ENSG00000143891.16	GALM	-0.150076	-0.00822747	0.880704	0.999721	Testis
AFR-like	ENSG00000156304.14	SCAF4	-0.150029	0.0151451	0.880742	0.999721	Testis
AFR-like	ENSG00000144815.15	NXPE3	0.149928	0.0113502	0.880822	0.999721	Testis
AFR-like	ENSG00000164023.14	SGMS2	0.149915	-0.0380298	0.880832	0.999721	Testis
AFR-like	ENSG00000259611.1	LINC01582	0.149712	0.0084795	0.880991	0.999721	Testis
AFR-like	ENSG00000142166.12	IFNAR1	-0.149685	-0.000959715	0.881013	0.999721	Testis
AFR-like	ENSG00000010278.12	CD9	0.149609	-0.00674194	0.881073	0.999721	Testis
AFR-like	ENSG00000157335.20	CLEC18C	-0.14945	-0.0043747	0.881199	0.999721	Testis
AFR-like	ENSG00000136444.9	RSAD1	0.149412	-0.0254821	0.881229	0.999721	Testis
AFR-like	ENSG00000185737.12	NRG3	0.14939	-0.0118755	0.881246	0.999721	Testis
AFR-like	ENSG00000105404.10	RABAC1	-0.149331	-0.00538515	0.881292	0.999721	Testis
AFR-like	ENSG00000232056.1	AC092687.4	0.149163	0.00957416	0.881425	0.999721	Testis
AFR-like	ENSG00000185519.8	FAM131C	-0.149114	-0.0060909	0.881463	0.999721	Testis
AFR-like	ENSG00000136868.10	SLC31A1	-0.149011	-0.022189	0.881545	0.999721	Testis
AFR-like	ENSG00000157796.17	WDR19	-0.148729	-0.00581257	0.881767	0.999721	Testis
AFR-like	ENSG00000102924.11	CBLN1	0.148687	0.010828	0.881801	0.999721	Testis
AFR-like	ENSG00000143815.14	LBR	0.148363	0.0118688	0.882056	0.999721	Testis
AFR-like	ENSG00000100427.15	MLC1	-0.148261	-0.00076738	0.882137	0.999721	Testis
AFR-like	ENSG00000157483.8	MYO1E	-0.148159	0.00904113	0.882217	0.999721	Testis
AFR-like	ENSG00000188672.17	RHCE	-0.148073	-0.000657369	0.882285	0.999721	Testis
AFR-like	ENSG00000254333.1	NDST1-AS1	0.147918	0.00204082	0.882407	0.999721	Testis
AFR-like	ENSG00000138744.14	NAAA	0.147768	0.00309194	0.882526	0.999721	Testis
AFR-like	ENSG00000126456.15	IRF3	0.147602	0.00404799	0.882657	0.999721	Testis
AFR-like	ENSG00000170271.10	FAXDC2	-0.147327	-0.0215407	0.882874	0.999721	Testis
AFR-like	ENSG00000163331.11	DAPL1	0.147321	-0.00200241	0.882878	0.999721	Testis
AFR-like	ENSG00000234409.6	CCDC188	0.14711	0.0530448	0.883045	0.999721	Testis
AFR-like	ENSG00000126464.13	PRR12	0.146909	0.0122301	0.883204	0.999721	Testis
AFR-like	ENSG00000127324.8	TSPAN8	-0.146786	-0.000360774	0.883301	0.999721	Testis
AFR-like	ENSG00000119227.7	PIGZ	-0.146758	6.86701e-05	0.883323	0.999721	Testis
AFR-like	ENSG00000106948.16	AKNA	0.146732	0.0145252	0.883343	0.999721	Testis
AFR-like	ENSG00000173208.3	ABCD2	-0.146701	-0.00665545	0.883368	0.999721	Testis
AFR-like	ENSG00000237441.9	RGL2	-0.146665	-0.00783102	0.883397	0.999721	Testis
AFR-like	ENSG00000036530.8	CYP46A1	0.146649	0.0122811	0.883409	0.999721	Testis
AFR-like	ENSG00000135002.11	RFK	0.146568	0.00333565	0.883473	0.999721	Testis
AFR-like	ENSG00000011260.13	UTP18	-0.146532	-0.00672185	0.883501	0.999721	Testis
AFR-like	ENSG00000148396.18	SEC16A	0.146531	0.0102156	0.883502	0.999721	Testis
AFR-like	ENSG00000264265.1	LINC01925	-0.146357	-0.00696373	0.88364	0.999721	Testis
AFR-like	ENSG00000183474.15	GTF2H2C	0.14609	0.00334441	0.883851	0.999721	Testis
AFR-like	ENSG00000105270.14	CLIP3	-0.146033	-0.00613315	0.883895	0.999721	Testis
AFR-like	ENSG00000172650.13	AGAP5	0.14592	0.00753155	0.883985	0.999721	Testis
AFR-like	ENSG00000103269.13	RHBDL1	0.145909	0.00353226	0.883993	0.999721	Testis
AFR-like	ENSG00000151929.9	BAG3	0.145906	0.00120857	0.883995	0.999721	Testis
AFR-like	ENSG00000215117.5	LINC00588	0.145906	0.00212345	0.883996	0.999721	Testis
AFR-like	ENSG00000171823.6	FBXL14	0.145739	-0.00941083	0.884128	0.999721	Testis
AFR-like	ENSG00000187079.16	TEAD1	-0.145555	-0.0185719	0.884272	0.999721	Testis
AFR-like	ENSG00000161533.11	ACOX1	-0.145482	-0.00641472	0.88433	0.999721	Testis
AFR-like	ENSG00000164776.9	PHKG1	-0.145321	-0.00290202	0.884457	0.999721	Testis
AFR-like	ENSG00000241767.2	LINC01324	-0.145255	-0.00238191	0.884509	0.999721	Testis
AFR-like	ENSG00000061987.14	MON2	-0.145215	-0.0293176	0.884541	0.999721	Testis
AFR-like	ENSG00000254689.1	RP11-354A14.1	-0.145199	-0.00883521	0.884554	0.999721	Testis
AFR-like	ENSG00000171861.10	MRM3	-0.14484	-0.00286892	0.884837	0.999721	Testis
AFR-like	ENSG00000105255.10	FSD1	0.144504	0.0108666	0.885103	0.999721	Testis
AFR-like	ENSG00000255187.1	RP11-699F16.2	0.14449	0.00562718	0.885113	0.999721	Testis
AFR-like	ENSG00000178338.10	ZNF354B	-0.144296	-0.00630787	0.885267	0.999721	Testis
AFR-like	ENSG00000172795.15	DCP2	0.144234	-0.00746444	0.885316	0.999721	Testis
AFR-like	ENSG00000272406.1	RP11-185E12.2	0.14415	0.0145355	0.885382	0.999721	Testis
AFR-like	ENSG00000129245.11	FXR2	0.143937	0.0061728	0.88555	0.999721	Testis
AFR-like	ENSG00000174450.11	GOLGA6L2	0.143885	0.00177802	0.885591	0.999721	Testis
AFR-like	ENSG00000167969.12	ECI1	0.143789	0.00259235	0.885667	0.999721	Testis
AFR-like	ENSG00000187600.12	TMEM247	0.143785	0.00211531	0.88567	0.999721	Testis
AFR-like	ENSG00000111530.12	CAND1	-0.143627	-0.0368423	0.885795	0.999721	Testis
AFR-like	ENSG00000163946.13	FAM208A	0.143593	0.012462	0.885822	0.999721	Testis
AFR-like	ENSG00000042317.16	SPATA7	-0.143388	-0.0072089	0.885984	0.999721	Testis
AFR-like	ENSG00000133739.15	LRRCC1	0.143388	0.0212517	0.885984	0.999721	Testis
AFR-like	ENSG00000162236.11	STX5	0.143387	0.00607625	0.885984	0.999721	Testis
AFR-like	ENSG00000151445.15	VIPAS39	-0.143192	-0.0024398	0.886139	0.999721	Testis
AFR-like	ENSG00000262165.2	RP11-81A22.5	-0.143011	-0.00462585	0.886281	0.999721	Testis
AFR-like	ENSG00000176927.15	EFCAB5	0.142955	0.00198675	0.886326	0.999721	Testis
AFR-like	ENSG00000250193.1	RP11-419L4.1	0.142942	-0.00128381	0.886336	0.999721	Testis
AFR-like	ENSG00000186825.5	C2orf27B	-0.142927	-0.00282593	0.886348	0.999721	Testis
AFR-like	ENSG00000203965.12	EFCAB7	0.14274	0.00769503	0.886496	0.999721	Testis
AFR-like	ENSG00000134852.14	CLOCK	-0.142683	0.00145811	0.886541	0.999721	Testis
AFR-like	ENSG00000152086.8	TUBA3E	-0.142312	-0.0013088	0.886833	0.999721	Testis
AFR-like	ENSG00000005189.19	AC004381.6	-0.14197	-0.0173519	0.887104	0.999721	Testis
AFR-like	ENSG00000185100.10	ADSSL1	0.141802	0.00326226	0.887236	0.999721	Testis
AFR-like	ENSG00000273245.1	RP11-434P11.2	0.141777	0.00533568	0.887256	0.999721	Testis
AFR-like	ENSG00000112077.15	RHAG	0.14158	0.00624676	0.887412	0.999721	Testis
AFR-like	ENSG00000228570.7	NUTM2E	0.141538	0.000625195	0.887445	0.999721	Testis
AFR-like	ENSG00000129158.10	SERGEF	0.141404	0.00724302	0.887551	0.999721	Testis
AFR-like	ENSG00000121454.5	LHX4	-0.141355	0.000960891	0.88759	0.999721	Testis
AFR-like	ENSG00000011198.7	ABHD5	0.141297	-0.0334359	0.887636	0.999721	Testis
AFR-like	ENSG00000171443.6	ZNF524	0.141258	0.0178047	0.887666	0.999721	Testis
AFR-like	ENSG00000094975.13	SUCO	0.141215	0.00767558	0.8877	0.999721	Testis
AFR-like	ENSG00000100554.11	ATP6V1D	-0.141208	0.00356263	0.887705	0.999721	Testis
AFR-like	ENSG00000004487.15	KDM1A	0.141138	0.0235114	0.887761	0.999721	Testis
AFR-like	ENSG00000272922.1	RP11-329B9.5	-0.141089	-0.000342631	0.8878	0.999721	Testis
AFR-like	ENSG00000259823.5	LYPD8	-0.141074	-0.000969887	0.887811	0.999721	Testis
AFR-like	ENSG00000113296.14	THBS4	-0.14083	-0.0321843	0.888004	0.999721	Testis
AFR-like	ENSG00000115657.12	ABCB6	0.140828	0.00151308	0.888006	0.999721	Testis
AFR-like	ENSG00000175356.12	SCUBE2	-0.140692	-0.0009728	0.888113	0.999721	Testis
AFR-like	ENSG00000249693.2	THEGL	-0.140574	0.000248775	0.888206	0.999721	Testis
AFR-like	ENSG00000241792.1	RP11-501O2.1	0.14043	-0.000351043	0.88832	0.999721	Testis
AFR-like	ENSG00000182117.5	NOP10	0.140266	0.032604	0.88845	0.999721	Testis
AFR-like	ENSG00000183463.5	URAD	0.140123	-0.000184707	0.888562	0.999721	Testis
AFR-like	ENSG00000253205.5	CTD-3046C4.1	-0.140099	-0.0041863	0.888581	0.999721	Testis
AFR-like	ENSG00000170209.4	ANKK1	-0.139831	0.00049453	0.888794	0.999721	Testis
AFR-like	ENSG00000237057.2	LINC02087	-0.139826	-0.00261042	0.888797	0.999721	Testis
AFR-like	ENSG00000171320.14	ESCO2	0.139681	0.00295571	0.888912	0.999721	Testis
AFR-like	ENSG00000122971.8	ACADS	0.139367	0.0101336	0.88916	0.999721	Testis
AFR-like	ENSG00000121542.11	SEC22A	0.139215	0.0346784	0.88928	0.999721	Testis
AFR-like	ENSG00000196900.4	TEX43	0.138973	-0.00602403	0.889471	0.999721	Testis
AFR-like	ENSG00000154001.13	PPP2R5E	-0.138935	-0.0217681	0.889502	0.999721	Testis
AFR-like	ENSG00000184602.5	SNN	-0.138885	-0.0174111	0.889541	0.999721	Testis
AFR-like	ENSG00000115816.14	CEBPZ	0.138666	0.00331528	0.889714	0.999721	Testis
AFR-like	ENSG00000247970.2	RP11-543C4.1	0.138653	0.00239867	0.889725	0.999721	Testis
AFR-like	ENSG00000263874.2	LINC00672	-0.138249	-0.00506522	0.890044	0.999721	Testis
AFR-like	ENSG00000150594.6	ADRA2A	0.138247	0.040367	0.890045	0.999721	Testis
AFR-like	ENSG00000163938.16	GNL3	0.138128	0.00135999	0.89014	0.999721	Testis
AFR-like	ENSG00000140995.16	DEF8	0.137924	0.0034004	0.8903	0.999721	Testis
AFR-like	ENSG00000259865.1	RP11-488L18.10	-0.137801	-0.00370143	0.890398	0.999721	Testis
AFR-like	ENSG00000257067.5	AP000797.4	-0.137614	-0.00108003	0.890546	0.999721	Testis
AFR-like	ENSG00000154027.18	AK5	-0.137515	-0.00351196	0.890623	0.999721	Testis
AFR-like	ENSG00000186891.13	TNFRSF18	-0.137264	-0.000838622	0.890822	0.999721	Testis
AFR-like	ENSG00000151062.14	CACNA2D4	0.137196	0.00931685	0.890876	0.999721	Testis
AFR-like	ENSG00000258909.1	RP11-164C12.2	-0.137073	0.0091128	0.890973	0.999721	Testis
AFR-like	ENSG00000103199.13	ZNF500	0.137047	0.00544764	0.890993	0.999721	Testis
AFR-like	ENSG00000206127.10	GOLGA8O	-0.136941	-0.00275201	0.891077	0.999721	Testis
AFR-like	ENSG00000153498.11	SPACA7	0.136781	0.0035429	0.891204	0.999721	Testis
AFR-like	ENSG00000213413.2	PVRIG	0.136757	0.000277745	0.891223	0.999721	Testis
AFR-like	ENSG00000104361.9	NIPAL2	0.136654	-0.0297541	0.891304	0.999721	Testis
AFR-like	ENSG00000092978.10	GPATCH2	-0.136642	-0.00578131	0.891313	0.999721	Testis
AFR-like	ENSG00000104660.17	LEPROTL1	-0.136552	-0.00255357	0.891385	0.999721	Testis
AFR-like	ENSG00000151575.14	TEX9	0.136542	0.00656562	0.891393	0.999721	Testis
AFR-like	ENSG00000273765.1	RP11-370I10.11	-0.136495	0.00495998	0.89143	0.999721	Testis
AFR-like	ENSG00000267498.1	CTB-32O4.2	-0.136326	-0.00711465	0.891564	0.999721	Testis
AFR-like	ENSG00000129071.9	MBD4	-0.136298	-0.00383145	0.891586	0.999721	Testis
AFR-like	ENSG00000124145.6	SDC4	-0.136294	-0.0132927	0.891589	0.999721	Testis
AFR-like	ENSG00000111224.13	PARP11	0.136287	0.0056553	0.891595	0.999721	Testis
AFR-like	ENSG00000249125.1	RP11-381N20.2	-0.136206	-0.00044624	0.891659	0.999721	Testis
AFR-like	ENSG00000040487.12	PQLC2	0.135987	0.00168986	0.891832	0.999721	Testis
AFR-like	ENSG00000148296.6	SURF6	0.135928	0.00093845	0.891878	0.999721	Testis
AFR-like	ENSG00000188878.19	FBF1	0.135891	0.00202162	0.891908	0.999721	Testis
AFR-like	ENSG00000167880.7	EVPL	-0.135836	-0.00957605	0.891951	0.999721	Testis
AFR-like	ENSG00000161981.10	SNRNP25	0.135527	0.00305439	0.892195	0.999721	Testis
AFR-like	ENSG00000166685.11	COG1	-0.135279	-0.00086547	0.892391	0.999721	Testis
AFR-like	ENSG00000186973.10	FAM183A	-0.135203	-0.00486142	0.892451	0.999721	Testis
AFR-like	ENSG00000173548.8	SNX33	0.135129	-0.000767698	0.89251	0.999721	Testis
AFR-like	ENSG00000116138.12	DNAJC16	-0.135061	-0.00909178	0.892563	0.999721	Testis
AFR-like	ENSG00000173261.8	PLAC8L1	0.134904	0.0258514	0.892688	0.999721	Testis
AFR-like	ENSG00000164334.15	FAM170A	0.134762	0.000231448	0.8928	0.999721	Testis
AFR-like	ENSG00000109084.13	TMEM97	0.134696	0.0209995	0.892852	0.999721	Testis
AFR-like	ENSG00000121446.18	RGSL1	0.134686	-0.0179615	0.89286	0.999721	Testis
AFR-like	ENSG00000141543.9	EIF4A3	0.134606	-0.0151218	0.892923	0.999721	Testis
AFR-like	ENSG00000116857.16	TMEM9	0.134378	0.00921061	0.893104	0.999721	Testis
AFR-like	ENSG00000170340.10	B3GNT2	0.133931	0.019192	0.893457	0.999721	Testis
AFR-like	ENSG00000150938.9	CRIM1	-0.133873	-0.016745	0.893503	0.999721	Testis
AFR-like	ENSG00000231666.6	LINC01704	-0.133869	-2.45209e-05	0.893506	0.999721	Testis
AFR-like	ENSG00000108523.15	RNF167	0.133676	-0.00335575	0.893659	0.999721	Testis
AFR-like	ENSG00000167634.12	NLRP7	0.133044	0.00169342	0.894159	0.999721	Testis
AFR-like	ENSG00000166135.13	HIF1AN	0.132729	0.00531939	0.894408	0.999721	Testis
AFR-like	ENSG00000141127.14	PRPSAP2	0.132548	0.00107958	0.894551	0.999721	Testis
AFR-like	ENSG00000265547.1	RP11-293E1.2	-0.13243	0.0194414	0.894644	0.999721	Testis
AFR-like	ENSG00000260011.2	RP13-20L14.1	0.13235	0.00495561	0.894708	0.999721	Testis
AFR-like	ENSG00000107130.9	NCS1	0.132341	-0.00218961	0.894714	0.999721	Testis
AFR-like	ENSG00000237361.2	TUSC8	0.132123	0.0128908	0.894887	0.999721	Testis
AFR-like	ENSG00000106305.9	AIMP2	-0.13212	-0.00532548	0.89489	0.999721	Testis
AFR-like	ENSG00000261402.1	RP11-378I6.1	0.132092	-0.000457843	0.894911	0.999721	Testis
AFR-like	ENSG00000186510.11	CLCNKA	0.132002	0.00890819	0.894983	0.999721	Testis
AFR-like	ENSG00000230805.6	AL132709.1	0.131809	0.0019538	0.895135	0.999721	Testis
AFR-like	ENSG00000228426.1	RP11-402L1.11	0.131749	0.00152875	0.895183	0.999721	Testis
AFR-like	ENSG00000204178.9	TMEM57	0.131686	0.0173369	0.895233	0.999721	Testis
AFR-like	ENSG00000241151.1	LINC02066	0.131584	0.00299336	0.895314	0.999721	Testis
AFR-like	ENSG00000240303.7	ACAD11	0.131227	-0.00616905	0.895596	0.999721	Testis
AFR-like	ENSG00000133121.20	STARD13	0.13112	0.00508885	0.89568	0.999721	Testis
AFR-like	ENSG00000198553.8	KCNRG	0.131085	0.0106475	0.895708	0.999721	Testis
AFR-like	ENSG00000139832.4	RAB20	-0.130804	-0.000625221	0.89593	0.999721	Testis
AFR-like	ENSG00000008324.11	SS18L2	-0.13061	0.00704202	0.896084	0.999721	Testis
AFR-like	ENSG00000156831.7	NSMCE2	-0.130582	-0.00440351	0.896106	0.999721	Testis
AFR-like	ENSG00000120054.11	CPN1	-0.130112	-0.00249928	0.896478	0.999721	Testis
AFR-like	ENSG00000146247.13	PHIP	0.130088	0.0157443	0.896497	0.999721	Testis
AFR-like	ENSG00000178685.13	PARP10	-0.130003	0.00112378	0.896564	0.999721	Testis
AFR-like	ENSG00000163586.9	FABP1	-0.129966	-0.00247256	0.896593	0.999721	Testis
AFR-like	ENSG00000153531.13	ADPRHL1	-0.129964	-0.00265606	0.896595	0.999721	Testis
AFR-like	ENSG00000117533.14	VAMP4	-0.129927	-0.00350489	0.896624	0.999721	Testis
AFR-like	ENSG00000103152.11	MPG	-0.12988	-0.00473448	0.896662	0.999721	Testis
AFR-like	ENSG00000145425.9	RPS3A	0.129675	0.0103196	0.896823	0.999721	Testis
AFR-like	ENSG00000170633.16	RNF34	-0.129624	-0.00917927	0.896864	0.999721	Testis
AFR-like	ENSG00000056050.6	HPF1	-0.129381	0.0111431	0.897056	0.999721	Testis
AFR-like	ENSG00000105856.13	HBP1	-0.129366	-0.0136801	0.897068	0.999721	Testis
AFR-like	ENSG00000130561.16	SAG	-0.129266	-0.0024033	0.897147	0.999721	Testis
AFR-like	ENSG00000100949.14	RABGGTA	0.129213	0.00362739	0.897189	0.999721	Testis
AFR-like	ENSG00000276136.1	RP11-50I19.2	0.129139	0.0160565	0.897248	0.999721	Testis
AFR-like	ENSG00000133872.13	SARAF	-0.129129	-0.0019471	0.897256	0.999721	Testis
AFR-like	ENSG00000127366.5	TAS2R5	0.129066	-0.00655317	0.897305	0.999721	Testis
AFR-like	ENSG00000100417.11	PMM1	0.12894	0.0083401	0.897405	0.999721	Testis
AFR-like	ENSG00000239713.8	APOBEC3G	-0.128762	0.0143232	0.897546	0.999721	Testis
AFR-like	ENSG00000189283.9	FHIT	0.128755	0.00318631	0.897551	0.999721	Testis
AFR-like	ENSG00000134444.13	KIAA1468	-0.12861	0.00532163	0.897666	0.999721	Testis
AFR-like	ENSG00000131669.9	NINJ1	-0.128466	-0.00250908	0.89778	0.999721	Testis
AFR-like	ENSG00000174792.10	C4orf26	0.128093	0.00116295	0.898076	0.999721	Testis
AFR-like	ENSG00000241399.6	CD302	0.127838	-0.00321164	0.898277	0.999721	Testis
AFR-like	ENSG00000225932.3	CTAGE4	0.127761	0.0033101	0.898338	0.999721	Testis
AFR-like	ENSG00000105695.14	MAG	0.12763	0.0107757	0.898442	0.999721	Testis
AFR-like	ENSG00000165633.12	VSTM4	-0.127561	-0.00556743	0.898497	0.999721	Testis
AFR-like	ENSG00000129646.14	QRICH2	0.127521	0.0115505	0.898528	0.999721	Testis
AFR-like	ENSG00000133794.17	ARNTL	-0.127493	-0.000186318	0.89855	0.999721	Testis
AFR-like	ENSG00000174948.5	GPR149	0.127377	0.00202603	0.898642	0.999721	Testis
AFR-like	ENSG00000113108.19	APBB3	0.127375	-0.0115479	0.898643	0.999721	Testis
AFR-like	ENSG00000172530.20	BANP	-0.127343	-0.00241549	0.898669	0.999721	Testis
AFR-like	ENSG00000204352.2	C9orf129	0.127292	0.00179326	0.898709	0.999721	Testis
AFR-like	ENSG00000186453.12	FAM228A	0.12722	0.0022465	0.898767	0.999721	Testis
AFR-like	ENSG00000166704.11	ZNF606	-0.126983	0.0018577	0.898954	0.999721	Testis
AFR-like	ENSG00000117791.15	2025-03-02	-0.126938	0.0136293	0.89899	0.999721	Testis
AFR-like	ENSG00000267006.1	CTC-448F2.4	-0.126931	-0.00431886	0.898995	0.999721	Testis
AFR-like	ENSG00000178904.18	DPY19L3	-0.126892	0.023892	0.899026	0.999721	Testis
AFR-like	ENSG00000134283.17	PPHLN1	-0.126153	-0.0291475	0.899611	0.999721	Testis
AFR-like	ENSG00000189433.5	GJB4	-0.12607	0.00104425	0.899676	0.999721	Testis
AFR-like	ENSG00000100599.15	RIN3	0.12605	-0.00924368	0.899692	0.999721	Testis
AFR-like	ENSG00000141279.15	NPEPPS	-0.126014	-0.0158241	0.899721	0.999721	Testis
AFR-like	ENSG00000124226.10	RNF114	-0.125988	0.0336148	0.899742	0.999721	Testis
AFR-like	ENSG00000148848.14	ADAM12	0.125952	0.00268266	0.89977	0.999721	Testis
AFR-like	ENSG00000164172.18	MOCS2	0.125919	0.0330387	0.899796	0.999721	Testis
AFR-like	ENSG00000155324.9	GRAMD3	-0.125776	-0.00124539	0.899909	0.999721	Testis
AFR-like	ENSG00000144130.11	NT5DC4	-0.125733	-0.00132838	0.899943	0.999721	Testis
AFR-like	ENSG00000155749.12	ALS2CR12	0.125597	0.00378369	0.900051	0.999721	Testis
AFR-like	ENSG00000165555.9	NOXRED1	-0.125592	-0.00355946	0.900055	0.999721	Testis
AFR-like	ENSG00000233903.2	Z83851.4	0.125392	0.00101529	0.900213	0.999721	Testis
AFR-like	ENSG00000137103.16	TMEM8B	-0.124793	-0.0033291	0.900687	0.999721	Testis
AFR-like	ENSG00000176532.3	PRR15	0.124321	0.00649132	0.901061	0.999721	Testis
AFR-like	ENSG00000153820.12	SPHKAP	-0.124297	-0.00401017	0.90108	0.999721	Testis
AFR-like	ENSG00000270093.1	AP000473.8	-0.12429	-0.00533136	0.901085	0.999721	Testis
AFR-like	ENSG00000101782.14	RIOK3	0.124234	0.00474138	0.90113	0.999721	Testis
AFR-like	ENSG00000171469.10	ZNF561	0.124218	0.00569538	0.901142	0.999721	Testis
AFR-like	ENSG00000132793.11	LPIN3	0.124087	-0.00819	0.901246	0.999721	Testis
AFR-like	ENSG00000049283.17	EPN3	-0.124033	-0.00180977	0.901289	0.999721	Testis
AFR-like	ENSG00000188191.14	PRKAR1B	0.123978	-0.00109562	0.901332	0.999721	Testis
AFR-like	ENSG00000069275.12	NUCKS1	0.123955	0.0186888	0.901351	0.999721	Testis
AFR-like	ENSG00000272506.1	RP4-535B20.4	-0.123937	-0.0280935	0.901365	0.999721	Testis
AFR-like	ENSG00000163687.13	DNASE1L3	0.123772	0.00184513	0.901496	0.999721	Testis
AFR-like	ENSG00000131044.16	TTLL9	0.123749	0.0128878	0.901514	0.999721	Testis
AFR-like	ENSG00000227479.1	AC124861.1	0.123704	-0.00151817	0.90155	0.999721	Testis
AFR-like	ENSG00000231204.5	AC011752.1	0.123563	0.0110042	0.901661	0.999721	Testis
AFR-like	ENSG00000142686.7	C1orf216	0.123561	0.00400792	0.901663	0.999721	Testis
AFR-like	ENSG00000131379.9	C3orf20	-0.123055	-0.0122222	0.902064	0.999721	Testis
AFR-like	ENSG00000127364.3	TAS2R4	-0.122777	-0.00120632	0.902284	0.999721	Testis
AFR-like	ENSG00000164309.14	CMYA5	0.122532	0.013526	0.902478	0.999721	Testis
AFR-like	ENSG00000134326.11	CMPK2	-0.122503	-0.0247821	0.902501	0.999721	Testis
AFR-like	ENSG00000204677.10	FAM153C	0.122501	9.32118e-06	0.902502	0.999721	Testis
AFR-like	ENSG00000070669.16	ASNS	-0.122358	-0.00747447	0.902615	0.999721	Testis
AFR-like	ENSG00000237541.3	HLA-DQA2	0.122157	0.00055606	0.902775	0.999721	Testis
AFR-like	ENSG00000139899.10	CBLN3	0.122114	0.00194245	0.902809	0.999721	Testis
AFR-like	ENSG00000117598.11	PLPPR5	-0.12155	-0.00324476	0.903255	0.999721	Testis
AFR-like	ENSG00000187147.17	RNF220	0.121489	0.00377739	0.903304	0.999721	Testis
AFR-like	ENSG00000203729.8	LINC00272	0.121386	0.013037	0.903385	0.999721	Testis
AFR-like	ENSG00000112619.7	PRPH2	0.121211	-0.00151663	0.903524	0.999721	Testis
AFR-like	ENSG00000089335.20	ZNF302	-0.121162	-0.00222357	0.903563	0.999721	Testis
AFR-like	ENSG00000111229.15	ARPC3	0.12116	-0.000475377	0.903564	0.999721	Testis
AFR-like	ENSG00000077312.8	SNRPA	-0.121122	0.00320975	0.903594	0.999721	Testis
AFR-like	ENSG00000090615.14	GOLGA3	0.121069	0.0123272	0.903637	0.999721	Testis
AFR-like	ENSG00000146839.18	ZAN	-0.120872	-0.00184773	0.903792	0.999721	Testis
AFR-like	ENSG00000157551.17	KCNJ15	-0.120735	0.0212064	0.903901	0.999721	Testis
AFR-like	ENSG00000188511.12	C22orf34	-0.120466	-0.0182628	0.904114	0.999721	Testis
AFR-like	ENSG00000228486.10	LINC01125	0.120201	0.000326365	0.904324	0.999721	Testis
AFR-like	ENSG00000205002.3	AARD	0.119914	0.00266119	0.904551	0.999721	Testis
AFR-like	ENSG00000063660.8	GPC1	0.11989	0.00418005	0.904571	0.999721	Testis
AFR-like	ENSG00000228741.2	SPATA13	-0.119713	-0.0093988	0.904711	0.999721	Testis
AFR-like	ENSG00000066455.12	GOLGA5	-0.119711	-0.0303233	0.904712	0.999721	Testis
AFR-like	ENSG00000251623.1	RP11-826N14.4	0.119653	0.000891285	0.904758	0.999721	Testis
AFR-like	ENSG00000245768.6	RP11-410D17.2	0.119451	0.00142478	0.904918	0.999721	Testis
AFR-like	ENSG00000264262.1	RP11-285M22.3	-0.119321	-0.0118863	0.905021	0.999721	Testis
AFR-like	ENSG00000180257.13	ZNF816	-0.118983	0.000988502	0.905289	0.999721	Testis
AFR-like	ENSG00000181026.14	AEN	0.118978	-0.00170869	0.905293	0.999721	Testis
AFR-like	ENSG00000178295.14	GEN1	-0.118959	-0.00331674	0.905308	0.999721	Testis
AFR-like	ENSG00000126001.15	CEP250	-0.118933	0.000832763	0.905328	0.999721	Testis
AFR-like	ENSG00000272798.1	CTA-390C10.9	0.118833	-0.000472674	0.905407	0.999721	Testis
AFR-like	ENSG00000170502.12	NUDT9	-0.118646	0.00605837	0.905555	0.999721	Testis
AFR-like	ENSG00000251629.6	RP11-774D14.1	-0.118585	0.00192069	0.905604	0.999721	Testis
AFR-like	ENSG00000238012.1	AC114752.1	0.118454	0.000464954	0.905708	0.999721	Testis
AFR-like	ENSG00000206028.1	CTA-373H7.7	0.118081	0.000585925	0.906003	0.999721	Testis
AFR-like	ENSG00000110148.9	CCKBR	-0.117545	-0.00239425	0.906428	0.999721	Testis
AFR-like	ENSG00000183671.12	GPR1	0.117153	0.00361107	0.906739	0.999721	Testis
AFR-like	ENSG00000218510.6	LINC00339	-0.116899	-0.00106493	0.90694	0.999721	Testis
AFR-like	ENSG00000275342.4	PRAG1	-0.116869	-0.00285938	0.906964	0.999721	Testis
AFR-like	ENSG00000172361.5	CFAP53	0.11682	0.0305418	0.907002	0.999721	Testis
AFR-like	ENSG00000259587.2	RP11-463I20.2	-0.11677	0.00416694	0.907042	0.999721	Testis
AFR-like	ENSG00000269796.1	AC011516.1	-0.116752	-0.00415776	0.907056	0.999721	Testis
AFR-like	ENSG00000053372.4	MRTO4	-0.116684	-0.00105523	0.907111	0.999721	Testis
AFR-like	ENSG00000273203.1	AC006946.16	0.11665	0.0031547	0.907137	0.999721	Testis
AFR-like	ENSG00000139921.12	TMX1	0.116574	-0.00086875	0.907198	0.999721	Testis
AFR-like	ENSG00000182685.7	BRICD5	0.116525	0.00231051	0.907236	0.999721	Testis
AFR-like	ENSG00000133983.14	COX16	0.116329	0.00374092	0.907392	0.999721	Testis
AFR-like	ENSG00000154928.16	EPHB1	-0.116302	-0.00310828	0.907413	0.999721	Testis
AFR-like	ENSG00000184990.12	SIVA1	0.116121	-0.000360516	0.907557	0.999721	Testis
AFR-like	ENSG00000196458.10	ZNF605	-0.115832	-0.00753217	0.907785	0.999721	Testis
AFR-like	ENSG00000232112.3	TMA7	-0.115602	-0.00373639	0.907968	0.999721	Testis
AFR-like	ENSG00000213780.10	GTF2H4	-0.11522	-0.00959122	0.90827	0.999721	Testis
AFR-like	ENSG00000105877.17	DNAH11	-0.115184	-0.00629426	0.908299	0.999721	Testis
AFR-like	ENSG00000129667.12	RHBDF2	-0.115083	-0.0172225	0.908379	0.999721	Testis
AFR-like	ENSG00000086200.16	IPO11	-0.115022	0.00454042	0.908428	0.999721	Testis
AFR-like	ENSG00000143621.16	ILF2	0.114939	0.00786858	0.908493	0.999721	Testis
AFR-like	ENSG00000180999.10	C1orf105	-0.114664	-0.00369317	0.908712	0.999721	Testis
AFR-like	ENSG00000147364.16	FBXO25	-0.11445	0.00703731	0.908881	0.999721	Testis
AFR-like	ENSG00000127325.18	BEST3	0.114438	-0.000828918	0.908891	0.999721	Testis
AFR-like	ENSG00000230601.6	RP11-402G3.3	-0.114384	-0.0109747	0.908934	0.999721	Testis
AFR-like	ENSG00000173905.8	GOLIM4	-0.114302	-0.0084582	0.908999	0.999721	Testis
AFR-like	ENSG00000125207.7	PIWIL1	0.114207	0.00455791	0.909074	0.999721	Testis
AFR-like	ENSG00000137288.9	UQCC2	-0.114118	-0.00163188	0.909144	0.999721	Testis
AFR-like	ENSG00000099785.10	2025-03-02	0.113895	0.00274081	0.909321	0.999721	Testis
AFR-like	ENSG00000267612.1	CTD-3116E22.7	0.113701	0.00131993	0.909475	0.999721	Testis
AFR-like	ENSG00000197070.13	ARRDC1	-0.113664	-0.0168377	0.909504	0.999721	Testis
AFR-like	ENSG00000234640.1	RP11-264E18.1	-0.113544	-0.00132941	0.909599	0.999721	Testis
AFR-like	ENSG00000092094.10	OSGEP	-0.113536	-0.00997026	0.909605	0.999721	Testis
AFR-like	ENSG00000050748.17	MAPK9	0.113526	0.00332396	0.909613	0.999721	Testis
AFR-like	ENSG00000135902.9	CHRND	0.113067	0.00355524	0.909978	0.999721	Testis
AFR-like	ENSG00000239998.5	LILRA2	-0.112594	-0.00442859	0.910352	0.999721	Testis
AFR-like	ENSG00000147697.8	GSDMC	0.11255	0.00537099	0.910387	0.999721	Testis
AFR-like	ENSG00000224655.5	LINC01823	-0.112544	-0.00174255	0.910392	0.999721	Testis
AFR-like	ENSG00000182095.14	TNRC18	-0.112504	-0.00138205	0.910424	0.999721	Testis
AFR-like	ENSG00000119705.9	SLIRP	0.112498	0.000915954	0.910429	0.999721	Testis
AFR-like	ENSG00000251688.1	RP11-752L20.5	0.1122	0.0080994	0.910665	0.999721	Testis
AFR-like	ENSG00000092820.17	EZR	0.112116	0.0197135	0.910731	0.999721	Testis
AFR-like	ENSG00000158717.10	RNF166	-0.111849	-0.0197485	0.910943	0.999721	Testis
AFR-like	ENSG00000060982.14	BCAT1	-0.111837	-0.00729916	0.910953	0.999721	Testis
AFR-like	ENSG00000162722.8	TRIM58	-0.111713	-0.00511506	0.911051	0.999721	Testis
AFR-like	ENSG00000232774.7	FLJ22447	0.111692	0.000322947	0.911067	0.999721	Testis
AFR-like	ENSG00000280623.1	PCAT14	-0.111482	-0.00078484	0.911234	0.999721	Testis
AFR-like	ENSG00000177084.16	POLE	0.11143	0.00900762	0.911276	0.999721	Testis
AFR-like	ENSG00000275630.1	RP6-65G23.5	0.111345	0.00176409	0.911343	0.999721	Testis
AFR-like	ENSG00000146540.14	C7orf50	-0.111295	-0.0088555	0.911382	0.999721	Testis
AFR-like	ENSG00000256494.1	RP5-944M2.1	-0.111252	-0.00152624	0.911416	0.999721	Testis
AFR-like	ENSG00000165863.16	C10orf82	0.111106	0.00274861	0.911533	0.999721	Testis
AFR-like	ENSG00000136770.10	DNAJC1	0.111046	-0.00299062	0.91158	0.999721	Testis
AFR-like	ENSG00000197385.5	ZNF860	0.110831	0.00873319	0.91175	0.999721	Testis
AFR-like	ENSG00000170037.13	CNTROB	0.11079	0.00475025	0.911783	0.999721	Testis
AFR-like	ENSG00000170959.14	DCDC1	-0.110292	-0.000275097	0.912178	0.999721	Testis
AFR-like	ENSG00000198252.11	STYX	-0.11023	-0.00276806	0.912227	0.999721	Testis
AFR-like	ENSG00000103150.5	MLYCD	0.110087	0.00882707	0.912341	0.999721	Testis
AFR-like	ENSG00000185565.11	LSAMP	-0.110017	-0.0163567	0.912396	0.999721	Testis
AFR-like	ENSG00000108239.8	TBC1D12	-0.110004	0.00596943	0.912406	0.999721	Testis
AFR-like	ENSG00000122692.8	SMU1	-0.109901	-0.00797159	0.912488	0.999721	Testis
AFR-like	ENSG00000165682.14	CLEC1B	-0.10984	-0.00172054	0.912536	0.999721	Testis
AFR-like	ENSG00000103227.18	LMF1	0.10971	0.0166842	0.91264	0.999721	Testis
AFR-like	ENSG00000120889.12	TNFRSF10B	0.109682	0.00306511	0.912661	0.999721	Testis
AFR-like	ENSG00000174886.12	NDUFA11	0.109531	0.0048962	0.912781	0.999721	Testis
AFR-like	ENSG00000112763.15	BTN2A1	-0.109485	-0.0134101	0.912818	0.999721	Testis
AFR-like	ENSG00000196482.16	ESRRG	0.109438	0.000919809	0.912855	0.999721	Testis
AFR-like	ENSG00000269945.1	RP6-91H8.5	-0.109357	-0.000121263	0.912919	0.999721	Testis
AFR-like	ENSG00000233569.1	RP11-500B12.1	0.109254	0.000571691	0.913001	0.999721	Testis
AFR-like	ENSG00000242268.2	LINC02082	-0.108946	-0.00110318	0.913246	0.999721	Testis
AFR-like	ENSG00000175262.14	C1orf127	-0.108889	-0.00350188	0.91329	0.999721	Testis
AFR-like	ENSG00000183741.11	CBX6	-0.108739	-0.0177217	0.91341	0.999721	Testis
AFR-like	ENSG00000143631.10	FLG	-0.108686	0.0016448	0.913452	0.999721	Testis
AFR-like	ENSG00000197020.10	ZNF100	-0.108561	-0.000631934	0.913551	0.999721	Testis
AFR-like	ENSG00000114656.10	KIAA1257	0.108527	0.00518651	0.913578	0.999721	Testis
AFR-like	ENSG00000259181.1	RP11-463I20.3	-0.108517	-0.00243253	0.913585	0.999721	Testis
AFR-like	ENSG00000250156.3	LINC02060	-0.108457	0.00998079	0.913634	0.999721	Testis
AFR-like	ENSG00000169427.6	KCNK9	-0.108413	0.000115716	0.913668	0.999721	Testis
AFR-like	ENSG00000109472.13	CPE	-0.108364	5.89769e-05	0.913707	0.999721	Testis
AFR-like	ENSG00000127124.14	HIVEP3	-0.108204	-0.00435955	0.913834	0.999721	Testis
AFR-like	ENSG00000030304.13	MUSK	0.108117	0.00430565	0.913903	0.999721	Testis
AFR-like	ENSG00000256994.1	RP11-871F6.3	-0.107899	0.00941567	0.914075	0.999721	Testis
AFR-like	ENSG00000163633.10	C4orf36	-0.10789	-0.00311858	0.914083	0.999721	Testis
AFR-like	ENSG00000086061.15	DNAJA1	0.107881	0.00732912	0.91409	0.999721	Testis
AFR-like	ENSG00000171496.3	OR1L8	-0.107836	-0.00206394	0.914126	0.999721	Testis
AFR-like	ENSG00000137501.17	SYTL2	0.107832	0.0107946	0.914129	0.999721	Testis
AFR-like	ENSG00000105771.13	SMG9	-0.107753	-0.00908156	0.914192	0.999721	Testis
AFR-like	ENSG00000162642.13	C1orf52	0.107746	0.00291851	0.914197	0.999721	Testis
AFR-like	ENSG00000106804.7	C5	0.107745	0.00318947	0.914198	0.999721	Testis
AFR-like	ENSG00000140299.11	BNIP2	-0.107301	-0.0402303	0.91455	0.999721	Testis
AFR-like	ENSG00000171714.10	ANO5	0.107087	0.0117112	0.91472	0.999721	Testis
AFR-like	ENSG00000145757.15	SPATA9	0.106913	0.00158639	0.914858	0.999721	Testis
AFR-like	ENSG00000141030.12	COPS3	0.106884	-0.00909105	0.914881	0.999721	Testis
AFR-like	ENSG00000227301.1	RP11-384P7.5	-0.10676	-0.0107245	0.91498	0.999721	Testis
AFR-like	ENSG00000138767.12	CNOT6L	-0.106552	-0.0332337	0.915144	0.999721	Testis
AFR-like	ENSG00000078900.14	TP73	0.106546	-0.00247381	0.915149	0.999721	Testis
AFR-like	ENSG00000175395.15	ZNF25	0.1063	0.019781	0.915344	0.999721	Testis
AFR-like	ENSG00000264729.1	RP11-219A15.2	0.105903	0.00415218	0.91566	0.999721	Testis
AFR-like	ENSG00000137571.10	SLCO5A1	0.105882	0.00151717	0.915676	0.999721	Testis
AFR-like	ENSG00000257454.1	CTD-2021H9.2	-0.105837	-0.00537574	0.915712	0.999721	Testis
AFR-like	ENSG00000170075.8	GPR37L1	0.105812	-0.00301514	0.915732	0.999721	Testis
AFR-like	ENSG00000104320.13	NBN	0.10574	-3.04799e-05	0.915789	0.999721	Testis
AFR-like	ENSG00000130332.14	LSM7	0.105583	-0.000197222	0.915913	0.999721	Testis
AFR-like	ENSG00000019485.13	PRDM11	-0.105444	-0.0112368	0.916023	0.999721	Testis
AFR-like	ENSG00000143545.8	RAB13	0.105396	0.00469951	0.916062	0.999721	Testis
AFR-like	ENSG00000110315.6	RNF141	-0.105285	0.00397645	0.91615	0.999721	Testis
AFR-like	ENSG00000226829.1	RP5-945F2.3	-0.105276	0.0157855	0.916156	0.999721	Testis
AFR-like	ENSG00000269930.1	RP11-932O9.9	0.105233	0.00618984	0.916191	0.999721	Testis
AFR-like	ENSG00000172264.16	MACROD2	0.10502	-0.000801383	0.91636	0.999721	Testis
AFR-like	ENSG00000169245.5	CXCL10	-0.104974	0.000259087	0.916396	0.999721	Testis
AFR-like	ENSG00000140955.10	ADAD2	0.104953	0.000204049	0.916413	0.999721	Testis
AFR-like	ENSG00000155629.14	PIK3AP1	-0.104859	-0.00178006	0.916487	0.999721	Testis
AFR-like	ENSG00000090520.11	DNAJB11	0.104845	-0.000838763	0.916499	0.999721	Testis
AFR-like	ENSG00000159618.15	ADGRG5	-0.104789	-0.00333748	0.916544	0.999721	Testis
AFR-like	ENSG00000096433.10	ITPR3	0.104651	0.00357951	0.916653	0.999721	Testis
AFR-like	ENSG00000160408.14	ST6GALNAC6	0.104615	-0.0224279	0.916682	0.999721	Testis
AFR-like	ENSG00000162814.10	SPATA17	-0.104512	-0.00825973	0.916763	0.999721	Testis
AFR-like	ENSG00000118579.12	MED28	-0.104319	-0.00345993	0.916916	0.999721	Testis
AFR-like	ENSG00000158623.14	COPG2	-0.104249	0.00186273	0.916972	0.999721	Testis
AFR-like	ENSG00000008405.11	CRY1	0.10418	0.00326784	0.917026	0.999721	Testis
AFR-like	ENSG00000130764.9	LRRC47	0.103941	0.00819602	0.917216	0.999721	Testis
AFR-like	ENSG00000178597.6	PSAPL1	0.103845	-0.00837926	0.917292	0.999721	Testis
AFR-like	ENSG00000230454.1	U73166.2	0.103693	0.0320314	0.917413	0.999721	Testis
AFR-like	ENSG00000099899.14	TRMT2A	-0.10366	0.00254579	0.917439	0.999721	Testis
AFR-like	ENSG00000254100.1	RP11-675F6.4	-0.103517	-0.0146676	0.917552	0.999721	Testis
AFR-like	ENSG00000001036.13	FUCA2	0.103317	0.0125353	0.917712	0.999721	Testis
AFR-like	ENSG00000204856.11	FAM216A	-0.103269	0.014862	0.917749	0.999721	Testis
AFR-like	ENSG00000107281.9	NPDC1	0.10324	0.00500984	0.917773	0.999721	Testis
AFR-like	ENSG00000041515.15	MYO16	-0.103225	0.00160972	0.917785	0.999721	Testis
AFR-like	ENSG00000069493.14	CLEC2D	0.103113	0.00114816	0.917874	0.999721	Testis
AFR-like	ENSG00000248538.6	RP11-10A14.5	0.102772	-0.00460937	0.918144	0.999721	Testis
AFR-like	ENSG00000256092.2	RP13-942N8.1	0.102612	0.00323154	0.918271	0.999721	Testis
AFR-like	ENSG00000254000.1	RP11-245A18.1	-0.102334	-0.00341181	0.918491	0.999721	Testis
AFR-like	ENSG00000134769.21	DTNA	-0.10208	-0.00231936	0.918693	0.999721	Testis
AFR-like	ENSG00000255109.5	CTD-2572N17.1	-0.101938	-0.00794583	0.918806	0.999721	Testis
AFR-like	ENSG00000108784.9	NAGLU	0.101831	-0.00193051	0.918891	0.999721	Testis
AFR-like	ENSG00000104731.13	KLHDC4	-0.101007	0.00804143	0.919545	0.999721	Testis
AFR-like	ENSG00000278023.5	RDM1	0.100978	0.0250691	0.919568	0.999721	Testis
AFR-like	ENSG00000267302.5	RP11-178C3.2	0.100969	0.00677989	0.919575	0.999721	Testis
AFR-like	ENSG00000261172.1	RP11-356C4.5	0.10076	0.00457834	0.919741	0.999721	Testis
AFR-like	ENSG00000230676.1	RP11-65J3.3	0.100652	-0.000335708	0.919827	0.999721	Testis
AFR-like	ENSG00000267605.5	CTD-3220F14.1	-0.100553	0.00563424	0.919905	0.999721	Testis
AFR-like	ENSG00000126860.11	EVI2A	0.100527	0.0102661	0.919926	0.999721	Testis
AFR-like	ENSG00000091127.13	PUS7	-0.10021	0.0285525	0.920178	0.999721	Testis
AFR-like	ENSG00000278129.1	ZNF8	0.100081	-0.000962441	0.92028	0.999721	Testis
AFR-like	ENSG00000143819.12	EPHX1	0.0999844	0.0127522	0.920357	0.999721	Testis
AFR-like	ENSG00000113327.15	GABRG2	0.099926	0.00289209	0.920403	0.999721	Testis
AFR-like	ENSG00000245059.2	RP11-303E16.7	-0.0997983	-0.0131685	0.920504	0.999721	Testis
AFR-like	ENSG00000150316.11	CWC15	-0.0996669	-0.00931492	0.920609	0.999721	Testis
AFR-like	ENSG00000185624.14	P4HB	-0.0996485	0.000139514	0.920623	0.999721	Testis
AFR-like	ENSG00000014164.6	ZC3H3	-0.0996187	-0.00317637	0.920647	0.999721	Testis
AFR-like	ENSG00000242616.3	GNG10	-0.0995821	-0.00166902	0.920676	0.999721	Testis
AFR-like	ENSG00000172345.13	STARD5	0.0994012	0.00128401	0.92082	0.999721	Testis
AFR-like	ENSG00000149231.11	CCDC82	-0.0992306	-0.00152836	0.920955	0.999721	Testis
AFR-like	ENSG00000153294.11	ADGRF4	-0.0991676	-0.00219039	0.921005	0.999721	Testis
AFR-like	ENSG00000170846.16	AC093323.3	-0.0991119	-0.00389989	0.921049	0.999721	Testis
AFR-like	ENSG00000205922.4	ONECUT3	0.0987459	0.000100724	0.92134	0.999721	Testis
AFR-like	ENSG00000119888.10	EPCAM	-0.0986864	-0.0113001	0.921387	0.999721	Testis
AFR-like	ENSG00000257060.6	RP11-266O8.1	-0.0982631	-0.00323441	0.921723	0.999721	Testis
AFR-like	ENSG00000254772.9	EEF1G	-0.0979539	-0.00772239	0.921969	0.999721	Testis
AFR-like	ENSG00000113456.18	RAD1	-0.0979416	-0.0249973	0.921979	0.999721	Testis
AFR-like	ENSG00000055147.18	FAM114A2	-0.0978952	-0.041493	0.922016	0.999721	Testis
AFR-like	ENSG00000174007.7	CEP19	-0.0978189	-0.0041509	0.922076	0.999721	Testis
AFR-like	ENSG00000250334.5	LINC00989	0.0978072	0.0163235	0.922085	0.999721	Testis
AFR-like	ENSG00000249275.1	RP11-364P22.2	0.0976815	0.000340513	0.922185	0.999721	Testis
AFR-like	ENSG00000172752.14	COL6A5	0.097081	0.00196401	0.922662	0.999721	Testis
AFR-like	ENSG00000155256.17	ZFYVE27	-0.0969491	-0.00598275	0.922767	0.999721	Testis
AFR-like	ENSG00000231817.7	LINC01198	0.0968388	0.00162418	0.922854	0.999721	Testis
AFR-like	ENSG00000164010.13	ERMAP	-0.0967997	-0.00147787	0.922885	0.999721	Testis
AFR-like	ENSG00000167264.17	DUS2	0.0967048	-0.00799094	0.922961	0.999721	Testis
AFR-like	ENSG00000046604.12	DSG2	0.0966954	0.0121012	0.922968	0.999721	Testis
AFR-like	ENSG00000239672.7	NME1	-0.0966824	-0.00108186	0.922979	0.999721	Testis
AFR-like	ENSG00000112599.8	GUCA1B	-0.0966131	-0.0109177	0.923034	0.999721	Testis
AFR-like	ENSG00000203910.8	C1orf146	0.0964027	0.00352943	0.923201	0.999721	Testis
AFR-like	ENSG00000205978.5	NYNRIN	-0.0962377	0.00068013	0.923332	0.999721	Testis
AFR-like	ENSG00000158816.15	VWA5B1	-0.0960124	-0.00796207	0.923511	0.999721	Testis
AFR-like	ENSG00000254598.2	CSNK2A3	-0.0954348	0.00212522	0.923969	0.999721	Testis
AFR-like	ENSG00000152583.12	SPARCL1	-0.0953821	-0.0149529	0.924011	0.999721	Testis
AFR-like	ENSG00000250057.1	RP11-576N17.5	0.0952807	0.00222018	0.924092	0.999721	Testis
AFR-like	ENSG00000133874.1	RNF122	0.0952142	0.000184516	0.924145	0.999721	Testis
AFR-like	ENSG00000021852.12	C8B	0.0950623	0.0363131	0.924265	0.999721	Testis
AFR-like	ENSG00000166984.11	TCP10L2	0.0950095	-0.00120407	0.924307	0.999721	Testis
AFR-like	ENSG00000100575.13	TIMM9	0.0949325	0.00388082	0.924368	0.999721	Testis
AFR-like	ENSG00000100938.17	GMPR2	0.0949292	0.0115378	0.924371	0.999721	Testis
AFR-like	ENSG00000283526.1	RP11-40A7.2	-0.0947844	-0.0237291	0.924486	0.999721	Testis
AFR-like	ENSG00000083099.10	LYRM2	0.0945799	0.00965509	0.924649	0.999721	Testis
AFR-like	ENSG00000273098.1	RP11-488L1.1	0.0943103	0.000449723	0.924863	0.999721	Testis
AFR-like	ENSG00000255760.1	RP11-428G5.5	-0.0940944	-0.00984152	0.925034	0.999721	Testis
AFR-like	ENSG00000255557.1	RP11-770G2.2	0.0940789	0.00536292	0.925047	0.999721	Testis
AFR-like	ENSG00000271830.1	RP11-1C8.7	0.0940742	0.000649957	0.92505	0.999721	Testis
AFR-like	ENSG00000182218.9	HHIPL1	-0.0938457	0.000810601	0.925232	0.999721	Testis
AFR-like	ENSG00000187189.10	TSPYL4	0.0937995	0.0107314	0.925268	0.999721	Testis
AFR-like	ENSG00000158792.15	SPATA2L	0.0936528	0.0126104	0.925385	0.999721	Testis
AFR-like	ENSG00000147669.10	POLR2K	-0.0936113	-0.00962062	0.925418	0.999721	Testis
AFR-like	ENSG00000228309.6	LINC01350	0.0932787	0.00276958	0.925682	0.999721	Testis
AFR-like	ENSG00000174021.10	GNG5	-0.093261	-0.000889398	0.925696	0.999721	Testis
AFR-like	ENSG00000004534.14	RBM6	0.0932466	0.00156517	0.925708	0.999721	Testis
AFR-like	ENSG00000272797.1	RP11-368I23.3	-0.0931853	-0.00133568	0.925756	0.999721	Testis
AFR-like	ENSG00000141198.14	TOM1L1	-0.0929212	-0.00262432	0.925966	0.999721	Testis
AFR-like	ENSG00000130193.7	THEM6	-0.0927399	-0.00386443	0.92611	0.999721	Testis
AFR-like	ENSG00000132423.11	COQ3	0.0925938	0.00105238	0.926226	0.999721	Testis
AFR-like	ENSG00000154839.9	SKA1	-0.0925053	-0.00208399	0.926297	0.999721	Testis
AFR-like	ENSG00000151320.10	AKAP6	0.0923729	0.0179998	0.926402	0.999721	Testis
AFR-like	ENSG00000241978.9	AKAP2	0.0922744	-0.00808916	0.92648	0.999721	Testis
AFR-like	ENSG00000169035.11	KLK7	0.0919918	0.00319093	0.926705	0.999721	Testis
AFR-like	ENSG00000136874.10	STX17	0.0919058	0.002574	0.926773	0.999721	Testis
AFR-like	ENSG00000124370.10	MCEE	-0.0918549	-0.000751452	0.926813	0.999721	Testis
AFR-like	ENSG00000101447.14	FAM83D	-0.0916065	-0.0090368	0.927011	0.999721	Testis
AFR-like	ENSG00000089177.18	KIF16B	0.0914746	-0.000379526	0.927116	0.999721	Testis
AFR-like	ENSG00000177602.5	GSG2	-0.0912231	-0.00871954	0.927315	0.999721	Testis
AFR-like	ENSG00000140948.11	ZCCHC14	0.0910138	0.0321671	0.927482	0.999721	Testis
AFR-like	ENSG00000013561.17	RNF14	-0.0909717	-0.0150355	0.927515	0.999721	Testis
AFR-like	ENSG00000159720.11	ATP6V0D1	0.0909048	0.00154031	0.927568	0.999721	Testis
AFR-like	ENSG00000169777.6	TAS2R1	-0.0908615	-0.0134291	0.927603	0.999721	Testis
AFR-like	ENSG00000237128.1	RP11-351M16.3	0.0908607	0.00549696	0.927603	0.999721	Testis
AFR-like	ENSG00000228672.3	PROB1	0.0908016	0.00193686	0.92765	0.999721	Testis
AFR-like	ENSG00000150756.13	FAM173B	-0.0905922	-0.00238975	0.927817	0.999721	Testis
AFR-like	ENSG00000183255.11	PTTG1IP	0.0904862	0.000660616	0.927901	0.999721	Testis
AFR-like	ENSG00000206531.10	CD200R1L	0.0903143	0.0425965	0.928037	0.999721	Testis
AFR-like	ENSG00000231460.2	RP11-321L2.1	0.0902427	-0.00400498	0.928094	0.999721	Testis
AFR-like	ENSG00000198771.10	RCSD1	-0.090241	-0.0176793	0.928096	0.999721	Testis
AFR-like	ENSG00000118473.21	SGIP1	0.0902271	0.00170126	0.928107	0.999721	Testis
AFR-like	ENSG00000113248.5	PCDHB15	0.0901421	0.00145579	0.928174	0.999721	Testis
AFR-like	ENSG00000263611.1	RP11-612A1.1	-0.0901022	-0.00687571	0.928206	0.999721	Testis
AFR-like	ENSG00000272010.1	CTD-3025N20.3	0.0900627	0.00105656	0.928237	0.999721	Testis
AFR-like	ENSG00000198471.1	RTP2	-0.0899508	-0.0018446	0.928326	0.999721	Testis
AFR-like	ENSG00000205174.4	C7orf66	0.0899206	-0.0043613	0.92835	0.999721	Testis
AFR-like	ENSG00000244476.2	ERVFRD-1	-0.0895059	-0.00459429	0.92868	0.999721	Testis
AFR-like	ENSG00000259814.1	RP11-300A12.2	-0.0894213	-0.00114265	0.928747	0.999721	Testis
AFR-like	ENSG00000103647.12	CORO2B	-0.0892692	-0.00865545	0.928868	0.999721	Testis
AFR-like	ENSG00000183775.10	KCTD16	0.0892319	0.0116929	0.928898	0.999721	Testis
AFR-like	ENSG00000153064.11	BANK1	-0.0889936	-0.013185	0.929087	0.999721	Testis
AFR-like	ENSG00000095752.6	IL11	0.0889587	0.000495176	0.929115	0.999721	Testis
AFR-like	ENSG00000188389.10	PDCD1	0.0889413	0.00335886	0.929129	0.999721	Testis
AFR-like	ENSG00000124243.17	BCAS4	0.0888792	0.00553696	0.929178	0.999721	Testis
AFR-like	ENSG00000176601.12	MAP3K19	-0.0888536	-0.00111948	0.929198	0.999721	Testis
AFR-like	ENSG00000127328.21	RAB3IP	-0.0888285	-0.00112137	0.929218	0.999721	Testis
AFR-like	ENSG00000157110.15	RBPMS	-0.0887084	-0.0157065	0.929314	0.999721	Testis
AFR-like	ENSG00000086288.11	NME8	-0.0886295	-0.0115646	0.929376	0.999721	Testis
AFR-like	ENSG00000087884.14	AAMDC	0.0885632	-0.00505689	0.929429	0.999721	Testis
AFR-like	ENSG00000187959.9	CPSF4L	0.0884283	0.00282132	0.929536	0.999721	Testis
AFR-like	ENSG00000010165.19	METTL13	-0.0883664	-0.0141677	0.929585	0.999721	Testis
AFR-like	ENSG00000258672.1	RP11-543C4.3	-0.0883259	-0.000320912	0.929618	0.999721	Testis
AFR-like	ENSG00000112149.9	CD83	-0.0883082	-0.0097931	0.929632	0.999721	Testis
AFR-like	ENSG00000249159.6	RP11-480D4.2	-0.0880424	-0.0062805	0.929843	0.999721	Testis
AFR-like	ENSG00000148123.14	PLPPR1	-0.087995	-0.00238006	0.929881	0.999721	Testis
AFR-like	ENSG00000146090.15	RASGEF1C	-0.0879545	0.016523	0.929913	0.999721	Testis
AFR-like	ENSG00000168564.5	CDKN2AIP	0.0879254	0.00179544	0.929936	0.999721	Testis
AFR-like	ENSG00000242689.2	CNTF	-0.0879196	-0.000737764	0.929941	0.999721	Testis
AFR-like	ENSG00000162882.14	HAAO	0.0877641	0.01016	0.930064	0.999721	Testis
AFR-like	ENSG00000258418.1	RP11-662J14.1	-0.0877215	-0.00150153	0.930098	0.999721	Testis
AFR-like	ENSG00000130313.6	PGLS	0.087618	0.0112457	0.93018	0.999721	Testis
AFR-like	ENSG00000196743.8	GM2A	-0.0875788	0.0035183	0.930211	0.999721	Testis
AFR-like	ENSG00000178363.4	CALML3	-0.0874276	-0.0024633	0.930332	0.999721	Testis
AFR-like	ENSG00000133433.10	GSTT2B	-0.0874154	-0.000908539	0.930341	0.999721	Testis
AFR-like	ENSG00000103043.14	VAC14	-0.0869302	-0.0187804	0.930727	0.999721	Testis
AFR-like	ENSG00000248265.1	FLJ12825	-0.0867568	0.00952288	0.930865	0.999721	Testis
AFR-like	ENSG00000142677.3	IL22RA1	-0.0865652	0.00124567	0.931017	0.999721	Testis
AFR-like	ENSG00000124786.9	SLC35B3	-0.0862885	-0.00427562	0.931237	0.999721	Testis
AFR-like	ENSG00000135945.9	REV1	0.0861535	0.00424405	0.931344	0.999721	Testis
AFR-like	ENSG00000166949.15	SMAD3	0.0861166	0.000963621	0.931374	0.999721	Testis
AFR-like	ENSG00000136848.16	DAB2IP	0.0861126	-0.129226	0.931377	0.999721	Testis
AFR-like	ENSG00000182901.16	RGS7	0.0858488	0.021514	0.931587	0.999721	Testis
AFR-like	ENSG00000273136.6	NBPF26	-0.085577	-0.00878573	0.931803	0.999721	Testis
AFR-like	ENSG00000100167.19	2025-09-03	0.0854796	0.00913458	0.93188	0.999721	Testis
AFR-like	ENSG00000227260.1	LINC01985	0.0851428	-0.00129287	0.932148	0.999721	Testis
AFR-like	ENSG00000152234.15	ATP5A1	0.085109	0.0304793	0.932175	0.999721	Testis
AFR-like	ENSG00000188219.14	POTEE	-0.0851015	0.0013193	0.932181	0.999721	Testis
AFR-like	ENSG00000148908.14	RGS10	-0.0850144	-0.00340707	0.93225	0.999721	Testis
AFR-like	ENSG00000275572.1	GRIFIN	-0.0849854	-0.00640554	0.932273	0.999721	Testis
AFR-like	ENSG00000161179.13	YDJC	0.084886	-0.0143987	0.932352	0.999721	Testis
AFR-like	ENSG00000163793.12	DNAJC5G	0.0847482	-0.0248535	0.932462	0.999721	Testis
AFR-like	ENSG00000136261.14	BZW2	-0.0847279	-4.16728e-05	0.932478	0.999721	Testis
AFR-like	ENSG00000138207.13	RBP4	0.0846413	0.00712089	0.932547	0.999721	Testis
AFR-like	ENSG00000125851.9	PCSK2	0.084613	0.000225332	0.932569	0.999721	Testis
AFR-like	ENSG00000230704.1	RP1-117P20.3	-0.0842383	-0.00120313	0.932867	0.999721	Testis
AFR-like	ENSG00000182150.15	ERCC6L2	-0.0838757	-0.00594772	0.933155	0.999721	Testis
AFR-like	ENSG00000183549.10	ACSM5	0.0838208	-0.0111034	0.933199	0.999721	Testis
AFR-like	ENSG00000166676.14	TVP23A	-0.0837896	-0.00525268	0.933224	0.999721	Testis
AFR-like	ENSG00000226258.6	GRM7-AS3	0.0836951	-0.00218924	0.933299	0.999721	Testis
AFR-like	ENSG00000178980.14	SELENOW	-0.0835637	0.000992468	0.933403	0.999721	Testis
AFR-like	ENSG00000177646.18	ACAD9	0.0835037	0.000837842	0.933451	0.999721	Testis
AFR-like	ENSG00000124467.18	PSG8	0.0834887	0.00118272	0.933463	0.999721	Testis
AFR-like	ENSG00000162039.14	MEIOB	0.0833581	0.014065	0.933567	0.999721	Testis
AFR-like	ENSG00000178115.11	GOLGA8Q	0.0832345	0.000526384	0.933665	0.999721	Testis
AFR-like	ENSG00000228140.1	RP3-467K16.4	-0.0831611	0.0101607	0.933723	0.999721	Testis
AFR-like	ENSG00000255323.5	LINC01495	0.0828266	0.00412716	0.933989	0.999721	Testis
AFR-like	ENSG00000157303.10	SUSD3	0.082736	0.033433	0.934061	0.999721	Testis
AFR-like	ENSG00000134668.12	SPOCD1	-0.0827085	-0.00965529	0.934083	0.999721	Testis
AFR-like	ENSG00000186998.15	EMID1	0.0826176	0.0128028	0.934156	0.999721	Testis
AFR-like	ENSG00000136010.13	ALDH1L2	0.0821301	-0.000430729	0.934543	0.999721	Testis
AFR-like	ENSG00000257906.1	LINC02156	-0.0821018	0.00229604	0.934566	0.999721	Testis
AFR-like	ENSG00000124784.8	RIOK1	0.0818934	0.00291571	0.934732	0.999721	Testis
AFR-like	ENSG00000236501.5	AC079305.11	0.0818387	0.00162009	0.934775	0.999721	Testis
AFR-like	ENSG00000161243.8	FBXO27	0.0817819	-0.00409128	0.93482	0.999721	Testis
AFR-like	ENSG00000119718.10	EIF2B2	-0.0816569	-0.000571003	0.93492	0.999721	Testis
AFR-like	ENSG00000004897.11	CDC27	0.0815042	0.00648927	0.935041	0.999721	Testis
AFR-like	ENSG00000132688.10	NES	-0.081493	-0.0276856	0.93505	0.999721	Testis
AFR-like	ENSG00000248844.6	RP11-626H12.3	-0.0810861	-0.000177995	0.935373	0.999721	Testis
AFR-like	ENSG00000196405.12	EVL	-0.0809609	-0.00439436	0.935473	0.999721	Testis
AFR-like	ENSG00000177225.16	PDDC1	0.0809472	-0.0037966	0.935484	0.999721	Testis
AFR-like	ENSG00000253834.1	RP11-705O24.3	-0.0807501	-0.00201553	0.935641	0.999721	Testis
AFR-like	ENSG00000132518.6	GUCY2D	0.0805303	0.0141257	0.935815	0.999721	Testis
AFR-like	ENSG00000082684.14	SEMA5B	0.080507	0.00212658	0.935834	0.999721	Testis
AFR-like	ENSG00000175066.15	GK5	-0.080303	-0.00395364	0.935996	0.999721	Testis
AFR-like	ENSG00000170954.11	ZNF415	-0.0798302	-0.00308553	0.936372	0.999721	Testis
AFR-like	ENSG00000204237.4	OXLD1	0.0795525	0.00611033	0.936593	0.999721	Testis
AFR-like	ENSG00000204128.5	C2orf72	0.079352	0.00924341	0.936753	0.999721	Testis
AFR-like	ENSG00000134882.15	UBAC2	-0.0793069	0.00123673	0.936789	0.999721	Testis
AFR-like	ENSG00000107521.18	HPS1	0.0792755	0.00330719	0.936814	0.999721	Testis
AFR-like	ENSG00000095627.9	TDRD1	-0.0792531	-0.00558907	0.936831	0.999721	Testis
AFR-like	ENSG00000151726.13	ACSL1	-0.0789429	-0.00136092	0.937078	0.999721	Testis
AFR-like	ENSG00000177694.15	NAALADL2	-0.0788067	-0.00397195	0.937186	0.999721	Testis
AFR-like	ENSG00000178935.5	ZNF552	0.0786644	0.000208882	0.9373	0.999721	Testis
AFR-like	ENSG00000158195.10	WASF2	0.0785014	0.00315315	0.937429	0.999721	Testis
AFR-like	ENSG00000144893.12	MED12L	0.078466	-0.000511867	0.937457	0.999721	Testis
AFR-like	ENSG00000122779.17	TRIM24	-0.0784601	-0.0049833	0.937462	0.999721	Testis
AFR-like	ENSG00000176410.7	DNAJC30	-0.0782468	0.00128658	0.937632	0.999721	Testis
AFR-like	ENSG00000047621.11	C12orf4	0.0780608	0.00470032	0.93778	0.999721	Testis
AFR-like	ENSG00000226690.7	AC005281.1	0.0780281	0.0031591	0.937806	0.999721	Testis
AFR-like	ENSG00000106443.15	PHF14	-0.0779891	-0.00382098	0.937837	0.999721	Testis
AFR-like	ENSG00000256223.5	ZNF10	-0.0779493	-0.069438	0.937868	0.999721	Testis
AFR-like	ENSG00000143355.15	LHX9	0.0778414	-0.000391716	0.937954	0.999721	Testis
AFR-like	ENSG00000281831.1	HCP5B	0.0776434	-0.000816505	0.938112	0.999721	Testis
AFR-like	ENSG00000005108.15	THSD7A	0.0775585	-0.00122854	0.938179	0.999721	Testis
AFR-like	ENSG00000100216.5	TOMM22	-0.077209	-0.00553998	0.938457	0.999721	Testis
AFR-like	ENSG00000134057.14	CCNB1	-0.0766875	0.0284367	0.938872	0.999721	Testis
AFR-like	ENSG00000075826.16	SEC31B	-0.0766035	-0.00700668	0.938939	0.999721	Testis
AFR-like	ENSG00000266970.1	RP11-806H10.4	0.076135	-0.00063498	0.939312	0.999721	Testis
AFR-like	ENSG00000272218.1	RP11-11N5.3	0.0761271	0.00119401	0.939318	0.999721	Testis
AFR-like	ENSG00000261770.1	CTC-459F4.1	-0.076041	-0.000251715	0.939387	0.999721	Testis
AFR-like	ENSG00000132382.14	MYBBP1A	0.0760176	0.024104	0.939405	0.999721	Testis
AFR-like	ENSG00000214894.6	LINC00243	-0.0759689	-0.00139975	0.939444	0.999721	Testis
AFR-like	ENSG00000114125.13	RNF7	0.0757949	0.0095532	0.939582	0.999721	Testis
AFR-like	ENSG00000109881.16	CCDC34	0.0757651	0.00285197	0.939606	0.999721	Testis
AFR-like	ENSG00000267273.1	CTC-543D15.3	-0.0754967	0.00663214	0.93982	0.999721	Testis
AFR-like	ENSG00000122861.15	PLAU	-0.0751697	4.94115e-05	0.94008	0.999721	Testis
AFR-like	ENSG00000253287.1	RP11-281N10.1	0.0751291	0.00163679	0.940112	0.999721	Testis
AFR-like	ENSG00000236908.2	RP5-1063M23.2	-0.0748542	-0.00237192	0.940331	0.999721	Testis
AFR-like	ENSG00000162591.15	MEGF6	-0.0747367	0.0147107	0.940424	0.999721	Testis
AFR-like	ENSG00000079387.13	SENP1	0.0747294	0.0198388	0.94043	0.999721	Testis
AFR-like	ENSG00000266821.1	RP11-6N17.2	-0.0747275	-0.00226677	0.940432	0.999721	Testis
AFR-like	ENSG00000198547.8	C20orf203	0.0745576	-0.00282434	0.940567	0.999721	Testis
AFR-like	ENSG00000027075.14	PRKCH	0.0744362	0.00377966	0.940663	0.999721	Testis
AFR-like	ENSG00000165810.16	BTNL9	0.0741225	0.00912916	0.940913	0.999721	Testis
AFR-like	ENSG00000122176.10	FMOD	-0.0740917	0.00234679	0.940937	0.999721	Testis
AFR-like	ENSG00000155542.11	SETD9	-0.0740061	-0.00639576	0.941006	0.999721	Testis
AFR-like	ENSG00000075914.12	EXOSC7	0.0739514	0.00322861	0.941049	0.999721	Testis
AFR-like	ENSG00000173200.12	PARP15	0.0738804	0.00196301	0.941106	0.999721	Testis
AFR-like	ENSG00000230174.1	LINC01149	-0.0737425	-0.00964736	0.941215	0.999721	Testis
AFR-like	ENSG00000165490.12	DDIAS	-0.0736069	-0.00187554	0.941323	0.999721	Testis
AFR-like	ENSG00000230561.4	CCDC192	-0.0735054	-0.0053062	0.941404	0.999721	Testis
AFR-like	ENSG00000108379.9	WNT3	-0.0734207	0.00543065	0.941471	0.999721	Testis
AFR-like	ENSG00000141433.12	ADCYAP1	-0.073415	0.00298648	0.941476	0.999721	Testis
AFR-like	ENSG00000060718.20	COL11A1	0.0733382	0.0118104	0.941537	0.999721	Testis
AFR-like	ENSG00000174574.15	AKIRIN1	-0.073108	0.0113272	0.94172	0.999721	Testis
AFR-like	ENSG00000261247.1	GOLGA8T	0.0730219	-0.00376103	0.941789	0.999721	Testis
AFR-like	ENSG00000249128.1	LINC02215	-0.0727968	0.00645698	0.941968	0.999721	Testis
AFR-like	ENSG00000213930.11	GALT	-0.0727853	0.00179736	0.941977	0.999721	Testis
AFR-like	ENSG00000119414.11	PPP6C	0.0726256	0.0268879	0.942104	0.999721	Testis
AFR-like	ENSG00000167791.12	CABP2	-0.0725724	0.032379	0.942146	0.999721	Testis
AFR-like	ENSG00000167195.7	GOLGA6C	0.0724683	-0.00399188	0.942229	0.999721	Testis
AFR-like	ENSG00000163605.14	PPP4R2	0.0723561	-0.0181488	0.942319	0.999721	Testis
AFR-like	ENSG00000225975.6	LINC01534	-0.0721815	-0.000856442	0.942457	0.999721	Testis
AFR-like	ENSG00000105011.8	ASF1B	-0.0720147	-0.00242917	0.94259	0.999721	Testis
AFR-like	ENSG00000198933.9	TBKBP1	-0.0718835	-0.000611948	0.942695	0.999721	Testis
AFR-like	ENSG00000188991.3	SLC15A5	0.0716594	-0.000353471	0.942873	0.999721	Testis
AFR-like	ENSG00000182534.13	MXRA7	0.0716265	-0.00171494	0.942899	0.999721	Testis
AFR-like	ENSG00000163239.12	TDRD10	0.071505	0.000763054	0.942996	0.999721	Testis
AFR-like	ENSG00000165828.14	PRAP1	-0.0714905	0.00127624	0.943007	0.999721	Testis
AFR-like	ENSG00000225948.2	RP11-554I8.1	-0.0710897	0.00387069	0.943326	0.999721	Testis
AFR-like	ENSG00000234551.1	LINC01309	-0.0709957	-0.000404081	0.943401	0.999721	Testis
AFR-like	ENSG00000100577.18	GSTZ1	-0.0708859	0.00184449	0.943489	0.999721	Testis
AFR-like	ENSG00000266774.1	RP11-321M21.1	0.0706751	0.0146984	0.943656	0.999721	Testis
AFR-like	ENSG00000133067.17	LGR6	0.0706602	0.00359844	0.943668	0.999721	Testis
AFR-like	ENSG00000260876.5	LINC01229	-0.070615	-0.00123128	0.943704	0.999721	Testis
AFR-like	ENSG00000127463.13	EMC1	-0.0705811	-0.000495162	0.943731	0.999721	Testis
AFR-like	ENSG00000213999.15	MEF2B	-0.0705548	-0.00560486	0.943752	0.999721	Testis
AFR-like	ENSG00000115145.9	STAM2	-0.0704893	-0.00121695	0.943804	0.999721	Testis
AFR-like	ENSG00000137106.17	GRHPR	0.0704678	0.00127645	0.943821	0.999721	Testis
AFR-like	ENSG00000106541.11	AGR2	-0.0704586	-0.00814124	0.943829	0.999721	Testis
AFR-like	ENSG00000107816.17	LZTS2	-0.0704155	0.00254976	0.943863	0.999721	Testis
AFR-like	ENSG00000158683.7	PKD1L1	-0.0703977	-0.00231999	0.943877	0.999721	Testis
AFR-like	ENSG00000240567.1	LINC02067	-0.0703825	-0.00510891	0.943889	0.999721	Testis
AFR-like	ENSG00000154319.14	FAM167A	0.0702877	0.00226118	0.943965	0.999721	Testis
AFR-like	ENSG00000100603.13	SNW1	0.0702568	0.00399994	0.943989	0.999721	Testis
AFR-like	ENSG00000088256.8	GNA11	0.0702387	0.0142358	0.944004	0.999721	Testis
AFR-like	ENSG00000265354.3	TIMM23	-0.0701701	0.0164885	0.944058	0.999721	Testis
AFR-like	ENSG00000138685.13	FGF2	0.0701345	0.00316173	0.944087	0.999721	Testis
AFR-like	ENSG00000185774.14	KCNIP4	0.0700038	0.0010777	0.944191	0.999721	Testis
AFR-like	ENSG00000104518.10	GSDMD	0.0699892	0.00329957	0.944202	0.999721	Testis
AFR-like	ENSG00000174606.13	ANGEL2	0.0697077	-0.000825406	0.944426	0.999721	Testis
AFR-like	ENSG00000278595.1	RP5-1068H6.6	-0.0696755	-0.000581422	0.944452	0.999721	Testis
AFR-like	ENSG00000266977.1	CTC-459F4.5	0.0696546	0.00237855	0.944469	0.999721	Testis
AFR-like	ENSG00000132359.14	RAP1GAP2	0.0695254	0.000560425	0.944571	0.999721	Testis
AFR-like	ENSG00000148832.15	PAOX	0.0694161	0.00291932	0.944658	0.999721	Testis
AFR-like	ENSG00000144909.7	OSBPL11	0.0693301	0.0080506	0.944727	0.999721	Testis
AFR-like	ENSG00000196199.13	MPHOSPH8	0.0692935	-0.00628577	0.944756	0.999721	Testis
AFR-like	ENSG00000168350.7	DEGS2	-0.0692862	-0.000438735	0.944762	0.999721	Testis
AFR-like	ENSG00000156587.15	UBE2L6	0.0690148	0.00719185	0.944978	0.999721	Testis
AFR-like	ENSG00000237401.6	LINC01304	-0.0689503	-0.0323995	0.945029	0.999721	Testis
AFR-like	ENSG00000205745.2	AC083864.4	0.0685655	-0.00421011	0.945335	0.999721	Testis
AFR-like	ENSG00000164749.11	HNF4G	-0.068491	0.0186319	0.945395	0.999721	Testis
AFR-like	ENSG00000131386.17	GALNT15	-0.0683671	-0.0123676	0.945493	0.999721	Testis
AFR-like	ENSG00000169436.16	COL22A1	-0.0681604	-0.00850944	0.945658	0.999721	Testis
AFR-like	ENSG00000273038.2	RP11-479G22.8	-0.06813	0.0085697	0.945682	0.999721	Testis
AFR-like	ENSG00000124357.12	NAGK	0.0679388	-0.00260512	0.945834	0.999721	Testis
AFR-like	ENSG00000050130.17	JKAMP	0.0677316	-0.00823622	0.945999	0.999721	Testis
AFR-like	ENSG00000112159.11	MDN1	-0.0676898	-0.0306538	0.946033	0.999721	Testis
AFR-like	ENSG00000028203.17	VEZT	0.06768	0.00563582	0.94604	0.999721	Testis
AFR-like	ENSG00000257194.2	RP11-567C2.1	0.0675849	0.0024136	0.946116	0.999721	Testis
AFR-like	ENSG00000166246.13	C16orf71	-0.0674907	-0.0236163	0.946191	0.999721	Testis
AFR-like	ENSG00000254178.1	RP11-299D14.2	0.0672567	-0.000137849	0.946377	0.999721	Testis
AFR-like	ENSG00000254753.1	RP11-480O10.1	0.067084	0.000562973	0.946515	0.999721	Testis
AFR-like	ENSG00000255021.1	RP11-536I6.2	-0.0669958	-0.00127485	0.946585	0.999721	Testis
AFR-like	ENSG00000154262.12	ABCA6	-0.0669116	0.00187601	0.946652	0.999721	Testis
AFR-like	ENSG00000100385.13	IL2RB	-0.0669019	-0.00381543	0.94666	0.999721	Testis
AFR-like	ENSG00000154556.17	SORBS2	0.0667272	-0.00509777	0.946799	0.999721	Testis
AFR-like	ENSG00000152926.14	ZNF117	0.0664972	0.00829571	0.946982	0.999721	Testis
AFR-like	ENSG00000176840.11	MIR7-3HG	0.0664767	0.000533595	0.946998	0.999721	Testis
AFR-like	ENSG00000146733.13	PSPH	0.0664459	0.000938865	0.947023	0.999721	Testis
AFR-like	ENSG00000273449.1	RP11-218F10.3	0.0664384	0.000696189	0.947029	0.999721	Testis
AFR-like	ENSG00000227101.1	RP11-433J20.2	-0.0662781	-0.00113452	0.947156	0.999721	Testis
AFR-like	ENSG00000257510.1	RP11-609L23.1	0.066057	0.00292201	0.947332	0.999721	Testis
AFR-like	ENSG00000133328.3	HRASLS2	-0.0659118	-0.00856603	0.947448	0.999721	Testis
AFR-like	ENSG00000116678.19	LEPR	-0.065857	0.0141348	0.947492	0.999721	Testis
AFR-like	ENSG00000256250.1	RP11-989F5.1	-0.0658453	-0.000652481	0.947501	0.999721	Testis
AFR-like	ENSG00000105649.9	RAB3A	0.0655524	0.00155097	0.947734	0.999721	Testis
AFR-like	ENSG00000106400.11	ZNHIT1	-0.0654607	-0.00914036	0.947807	0.999721	Testis
AFR-like	ENSG00000101193.7	GID8	-0.065417	0.000925021	0.947842	0.999721	Testis
AFR-like	ENSG00000204538.3	PSORS1C2	-0.0653915	0.0026131	0.947862	0.999721	Testis
AFR-like	ENSG00000176659.7	C20orf197	-0.0651167	0.000819197	0.948081	0.999721	Testis
AFR-like	ENSG00000135069.13	PSAT1	-0.0650734	0.000336019	0.948116	0.999721	Testis
AFR-like	ENSG00000164818.15	DNAAF5	-0.0647741	-0.000675806	0.948354	0.999721	Testis
AFR-like	ENSG00000142396.10	ERVK3-1	-0.0647386	0.00309443	0.948382	0.999721	Testis
AFR-like	ENSG00000140287.10	HDC	-0.0646747	-0.0223719	0.948433	0.999721	Testis
AFR-like	ENSG00000114757.18	PEX5L	0.0646426	0.00823577	0.948459	0.999721	Testis
AFR-like	ENSG00000177692.11	DNAJC28	0.0644551	-0.0150991	0.948608	0.999721	Testis
AFR-like	ENSG00000186732.13	MPPED1	0.0642907	0.000847277	0.948739	0.999721	Testis
AFR-like	ENSG00000165895.17	ARHGAP42	0.0642828	0.0021071	0.948745	0.999721	Testis
AFR-like	ENSG00000131711.14	MAP1B	0.0642672	0.00408487	0.948757	0.999721	Testis
AFR-like	ENSG00000143155.12	TIPRL	-0.0642596	0.0174011	0.948764	0.999721	Testis
AFR-like	ENSG00000179869.14	ABCA13	-0.0641927	-0.00140437	0.948817	0.999721	Testis
AFR-like	ENSG00000270038.1	RP11-1070N10.7	0.0639243	0.00076084	0.94903	0.999721	Testis
AFR-like	ENSG00000186448.14	ZNF197	0.0636269	0.00165603	0.949267	0.999721	Testis
AFR-like	ENSG00000260261.1	RP11-480A16.1	-0.0636242	0.000799838	0.949269	0.999721	Testis
AFR-like	ENSG00000137674.3	MMP20	0.0636014	0.0112892	0.949288	0.999721	Testis
AFR-like	ENSG00000074935.13	TUBE1	0.0634813	0.00358732	0.949383	0.999721	Testis
AFR-like	ENSG00000100095.18	SEZ6L	0.063478	0.00217715	0.949386	0.999721	Testis
AFR-like	ENSG00000188211.8	NCR3LG1	-0.0630988	-0.00113271	0.949688	0.999721	Testis
AFR-like	ENSG00000157856.10	DRC1	0.0630731	0.00942609	0.949708	0.999721	Testis
AFR-like	ENSG00000153291.15	SLC25A27	0.063015	-0.00606355	0.949755	0.999721	Testis
AFR-like	ENSG00000185888.5	PRSS38	-0.0629619	-0.00311618	0.949797	0.999721	Testis
AFR-like	ENSG00000183196.8	CHST6	-0.0628305	-0.00304295	0.949902	0.999721	Testis
AFR-like	ENSG00000273492.5	AP000230.1	0.0628018	0.0141121	0.949924	0.999721	Testis
AFR-like	ENSG00000153012.11	LGI2	-0.0627993	-0.00513056	0.949926	0.999721	Testis
AFR-like	ENSG00000070476.14	ZXDC	0.0627498	0.00282124	0.949966	0.999721	Testis
AFR-like	ENSG00000175106.16	TVP23C	0.0627464	0.00282329	0.949968	0.999721	Testis
AFR-like	ENSG00000178404.9	CEP295NL	-0.062729	-0.00369678	0.949982	0.999721	Testis
AFR-like	ENSG00000089692.8	LAG3	0.0625575	-0.0317856	0.950119	0.999721	Testis
AFR-like	ENSG00000103510.19	KAT8	-0.0625347	0.000384268	0.950137	0.999721	Testis
AFR-like	ENSG00000072858.10	SIDT1	0.0621209	0.00255443	0.950467	0.999721	Testis
AFR-like	ENSG00000244649.4	LINC02086	0.0618047	-0.000175961	0.950718	0.999721	Testis
AFR-like	ENSG00000251396.6	LINC01301	0.0616591	0.00188677	0.950834	0.999721	Testis
AFR-like	ENSG00000271824.1	AC009014.3	-0.0615853	-0.000669933	0.950893	0.999721	Testis
AFR-like	ENSG00000013573.16	DDX11	0.061563	0.000551837	0.950911	0.999721	Testis
AFR-like	ENSG00000241163.7	LINC00877	-0.0615417	0.0115696	0.950928	0.999721	Testis
AFR-like	ENSG00000205352.10	PRR13	-0.0614911	-0.0155109	0.950968	0.999721	Testis
AFR-like	ENSG00000196353.11	CPNE4	-0.0614455	0.000263122	0.951004	0.999721	Testis
AFR-like	ENSG00000242791.2	RP11-651P23.5	0.0614145	-0.000814525	0.951029	0.999721	Testis
AFR-like	ENSG00000228338.1	LINC01784	-0.0613424	-0.00845148	0.951086	0.999721	Testis
AFR-like	ENSG00000258955.1	LINC00519	-0.0613153	7.30783e-05	0.951108	0.999721	Testis
AFR-like	ENSG00000196705.8	ZNF431	0.0612008	-0.00828253	0.951199	0.999721	Testis
AFR-like	ENSG00000213462.4	ERV3-1	-0.0609556	-0.024735	0.951395	0.999721	Testis
AFR-like	ENSG00000251136.8	RP11-37B2.1	-0.0607638	0.0062779	0.951547	0.999721	Testis
AFR-like	ENSG00000067798.14	NAV3	0.0607371	-0.0010625	0.951569	0.999721	Testis
AFR-like	ENSG00000250078.1	RP11-577G20.2	-0.0606345	-0.00231509	0.95165	0.999721	Testis
AFR-like	ENSG00000136240.9	KDELR2	-0.0606194	0.00349317	0.951662	0.999721	Testis
AFR-like	ENSG00000166971.16	AKTIP	-0.0605654	-0.0116487	0.951705	0.999721	Testis
AFR-like	ENSG00000257519.1	RP11-116D17.2	0.0604483	0.000484391	0.951799	0.999721	Testis
AFR-like	ENSG00000235126.1	AC128709.3	0.0601314	0.00178425	0.952051	0.999721	Testis
AFR-like	ENSG00000253189.1	RP11-158A14.1	-0.0599538	-0.00476705	0.952192	0.999721	Testis
AFR-like	ENSG00000181274.6	FRAT2	0.0597995	0.00205159	0.952315	0.999721	Testis
AFR-like	ENSG00000169490.16	TM2D2	0.0597587	0.00536451	0.952348	0.999721	Testis
AFR-like	ENSG00000272555.1	RP11-459I19.1	0.0596824	0.00069248	0.952409	0.999721	Testis
AFR-like	ENSG00000100227.17	POLDIP3	-0.0596421	0.00783242	0.952441	0.999721	Testis
AFR-like	ENSG00000172985.10	SH3RF3	-0.0595958	0.00129254	0.952478	0.999721	Testis
AFR-like	ENSG00000054983.16	GALC	-0.0594162	-0.000300986	0.952621	0.999721	Testis
AFR-like	ENSG00000123908.11	AGO2	0.0593821	0.000762601	0.952648	0.999721	Testis
AFR-like	ENSG00000165478.6	HEPACAM	-0.0593794	-0.00024136	0.95265	0.999721	Testis
AFR-like	ENSG00000151276.23	MAGI1	-0.059205	-0.00617847	0.952789	0.999721	Testis
AFR-like	ENSG00000116459.10	ATP5F1	0.0590321	0.010202	0.952927	0.999721	Testis
AFR-like	ENSG00000108651.9	UTP6	-0.0588869	0.00369167	0.953042	0.999721	Testis
AFR-like	ENSG00000167394.12	ZNF668	-0.0587572	-0.0164669	0.953145	0.999721	Testis
AFR-like	ENSG00000060656.19	PTPRU	0.0585789	0.0107225	0.953288	0.999721	Testis
AFR-like	ENSG00000198040.10	ZNF84	-0.0583952	-0.00125344	0.953434	0.999721	Testis
AFR-like	ENSG00000205903.6	ZNF316	0.0580364	0.00351995	0.95372	0.999721	Testis
AFR-like	ENSG00000165272.14	AQP3	0.0580267	0.0037895	0.953727	0.999721	Testis
AFR-like	ENSG00000260416.1	RP5-963E22.5	0.0580003	-0.00018679	0.953748	0.999721	Testis
AFR-like	ENSG00000162877.12	PM20D1	-0.0578401	-0.00418535	0.953876	0.999721	Testis
AFR-like	ENSG00000046889.18	PREX2	-0.0577355	0.0129967	0.953959	0.999721	Testis
AFR-like	ENSG00000224939.1	LINC00184	0.057705	0.00064368	0.953984	0.999721	Testis
AFR-like	ENSG00000249816.6	LINC00964	0.0575919	0.00126579	0.954074	0.999721	Testis
AFR-like	ENSG00000156599.10	ZDHHC5	-0.0574563	-0.00720088	0.954182	0.999721	Testis
AFR-like	ENSG00000158109.14	TPRG1L	-0.0572067	-0.016014	0.954381	0.999721	Testis
AFR-like	ENSG00000256699.1	RP11-669N7.3	0.0571822	0.00181305	0.9544	0.999721	Testis
AFR-like	ENSG00000185988.11	PLK5	0.05711	0.00150344	0.954458	0.999721	Testis
AFR-like	ENSG00000167785.8	ZNF558	0.0569083	0.00335884	0.954618	0.999721	Testis
AFR-like	ENSG00000113073.14	SLC4A9	-0.0568597	-0.00160592	0.954657	0.999721	Testis
AFR-like	ENSG00000250739.1	LINC01262	-0.0567839	-0.00110765	0.954717	0.999721	Testis
AFR-like	ENSG00000225563.1	AC006076.1	0.0562364	0.000473249	0.955153	0.999721	Testis
AFR-like	ENSG00000272265.1	CTD-2287O16.4	0.0562329	-0.000325937	0.955156	0.999721	Testis
AFR-like	ENSG00000253139.1	RP11-17A4.3	0.0562211	0.00112307	0.955166	0.999721	Testis
AFR-like	ENSG00000114013.15	CD86	-0.0562031	2.95451e-05	0.95518	0.999721	Testis
AFR-like	ENSG00000149735.6	GPHA2	0.0561114	-0.00894596	0.955253	0.999721	Testis
AFR-like	ENSG00000184012.11	TMPRSS2	0.0560168	0.00448455	0.955328	0.999721	Testis
AFR-like	ENSG00000249094.2	RP1-7G5.6	-0.0559594	0.00780346	0.955374	0.999721	Testis
AFR-like	ENSG00000067533.5	RRP15	0.0557889	0.000331918	0.95551	0.999721	Testis
AFR-like	ENSG00000263002.7	ZNF234	0.0554875	-1.66228e-05	0.95575	0.999721	Testis
AFR-like	ENSG00000106633.15	GCK	0.0554718	0.00920344	0.955763	0.999721	Testis
AFR-like	ENSG00000183784.6	C9orf66	-0.0553431	0.00305163	0.955865	0.999721	Testis
AFR-like	ENSG00000226218.1	AC079163.1	-0.0552683	-0.00295907	0.955925	0.999721	Testis
AFR-like	ENSG00000100918.12	REC8	-0.0552347	-0.00863544	0.955951	0.999721	Testis
AFR-like	ENSG00000277399.4	GPR179	0.0549414	0.133122	0.956185	0.999721	Testis
AFR-like	ENSG00000170092.14	SPDYE5	0.0547748	-0.002635	0.956318	0.999721	Testis
AFR-like	ENSG00000203697.11	CAPN8	-0.0547096	0.00524345	0.95637	0.999721	Testis
AFR-like	ENSG00000249797.1	LINC02147	-0.0545451	-0.00493448	0.956501	0.999721	Testis
AFR-like	ENSG00000149599.15	DUSP15	-0.0544164	-0.000294469	0.956603	0.999721	Testis
AFR-like	ENSG00000135454.13	B4GALNT1	-0.0543362	-0.0147861	0.956667	0.999721	Testis
AFR-like	ENSG00000070610.14	GBA2	0.0542848	-0.00117078	0.956708	0.999721	Testis
AFR-like	ENSG00000241220.1	RP11-292E2.1	-0.0542654	-0.00280841	0.956724	0.999721	Testis
AFR-like	ENSG00000233559.1	LINC00513	0.0540348	0.00186273	0.956907	0.999721	Testis
AFR-like	ENSG00000102858.12	MGRN1	0.0538524	0.000863272	0.957053	0.999721	Testis
AFR-like	ENSG00000225172.5	RP11-16L9.2	0.0538476	0.00106968	0.957057	0.999721	Testis
AFR-like	ENSG00000214691.7	LINC01913	-0.0537007	-0.0119573	0.957174	0.999721	Testis
AFR-like	ENSG00000125449.6	ARMC7	-0.0536761	-0.00217401	0.957193	0.999721	Testis
AFR-like	ENSG00000186567.12	CEACAM19	-0.0536539	-3.69123e-05	0.957211	0.999721	Testis
AFR-like	ENSG00000236856.1	AC105393.1	-0.0534598	-0.00402029	0.957366	0.999721	Testis
AFR-like	ENSG00000075151.20	EIF4G3	-0.0533352	-0.0184763	0.957465	0.999721	Testis
AFR-like	ENSG00000228043.5	AC097721.2	-0.0531809	-0.00306849	0.957588	0.999721	Testis
AFR-like	ENSG00000183098.10	GPC6	-0.0529701	-0.00281305	0.957756	0.999721	Testis
AFR-like	ENSG00000123612.15	ACVR1C	0.0528844	-0.000892344	0.957824	0.999721	Testis
AFR-like	ENSG00000227021.1	AC007557.3	-0.0527179	-0.0215924	0.957957	0.999721	Testis
AFR-like	ENSG00000100336.17	APOL4	0.0526934	-0.00330023	0.957976	0.999721	Testis
AFR-like	ENSG00000100605.16	ITPK1	0.0526681	0.000978889	0.957996	0.999721	Testis
AFR-like	ENSG00000183617.4	MRPL54	0.0526026	0.00267083	0.958049	0.999721	Testis
AFR-like	ENSG00000100150.16	DEPDC5	-0.05259	-0.014562	0.958059	0.999721	Testis
AFR-like	ENSG00000213171.2	LINGO4	-0.0525428	0.0095892	0.958096	0.999721	Testis
AFR-like	ENSG00000049245.12	VAMP3	-0.0524929	-0.0312759	0.958136	0.999721	Testis
AFR-like	ENSG00000073350.13	LLGL2	-0.0524197	0.00205976	0.958194	0.999721	Testis
AFR-like	ENSG00000169826.7	CSGALNACT2	-0.0524106	-0.000650973	0.958202	0.999721	Testis
AFR-like	ENSG00000139915.18	MDGA2	-0.0521945	-6.27679e-05	0.958374	0.999721	Testis
AFR-like	ENSG00000265519.1	CTD-3157E16.1	0.0519868	0.00249891	0.958539	0.999721	Testis
AFR-like	ENSG00000135828.11	RNASEL	0.0518515	-0.00581145	0.958647	0.999721	Testis
AFR-like	ENSG00000145817.16	YIPF5	-0.0516088	-0.00517014	0.95884	0.999721	Testis
AFR-like	ENSG00000267443.2	AC010641.1	0.0514053	-0.00203682	0.959003	0.999721	Testis
AFR-like	ENSG00000132321.16	IQCA1	-0.0512982	-0.000967374	0.959088	0.999721	Testis
AFR-like	ENSG00000134815.18	DHX34	0.0510816	-0.00259624	0.959261	0.999721	Testis
AFR-like	ENSG00000079785.14	DDX1	-0.0501874	0.00437029	0.959973	0.999721	Testis
AFR-like	ENSG00000175334.7	BANF1	0.0501357	0.00894135	0.960014	0.999721	Testis
AFR-like	ENSG00000005075.15	POLR2J	0.0499395	0.000944143	0.960171	0.999721	Testis
AFR-like	ENSG00000106066.14	CPVL	0.0498067	0.000880433	0.960276	0.999721	Testis
AFR-like	ENSG00000183060.15	LYSMD4	0.049711	0.00118333	0.960353	0.999721	Testis
AFR-like	ENSG00000276687.1	RP5-1077H22.2	-0.0496257	-0.00151657	0.960421	0.999721	Testis
AFR-like	ENSG00000178233.17	TMEM151B	-0.0494671	-0.0341966	0.960547	0.999721	Testis
AFR-like	ENSG00000197134.11	ZNF257	0.049332	0.015753	0.960655	0.999721	Testis
AFR-like	ENSG00000117122.13	MFAP2	0.0493047	0.00249747	0.960677	0.999721	Testis
AFR-like	ENSG00000272799.1	RP11-474N24.6	-0.0490695	0.000401715	0.960864	0.999721	Testis
AFR-like	ENSG00000271766.1	CTD-2195M15.3	-0.0489396	-0.000963249	0.960967	0.999721	Testis
AFR-like	ENSG00000169291.9	SHE	0.0489275	0.00469809	0.960977	0.999721	Testis
AFR-like	ENSG00000126870.15	WDR60	-0.0487698	-0.000618558	0.961103	0.999721	Testis
AFR-like	ENSG00000258675.1	RP11-299L17.3	0.0487387	0.0263618	0.961128	0.999721	Testis
AFR-like	ENSG00000141519.14	CCDC40	-0.0486867	0.000860593	0.961169	0.999721	Testis
AFR-like	ENSG00000124257.6	NEURL2	0.0486589	0.00247471	0.961191	0.999721	Testis
AFR-like	ENSG00000173011.11	TADA2B	-0.0486307	-0.000378603	0.961214	0.999721	Testis
AFR-like	ENSG00000177283.7	FZD8	0.0485787	0.000441115	0.961255	0.999721	Testis
AFR-like	ENSG00000100814.17	CCNB1IP1	0.0485546	-0.00112594	0.961274	0.999721	Testis
AFR-like	ENSG00000145014.17	TMEM44	0.0484345	-0.00180348	0.96137	0.999721	Testis
AFR-like	ENSG00000236387.1	RP11-307O10.1	-0.0481611	-0.0031122	0.961588	0.999721	Testis
AFR-like	ENSG00000134248.13	LAMTOR5	-0.0481164	-5.23095e-05	0.961623	0.999721	Testis
AFR-like	ENSG00000197646.7	PDCD1LG2	-0.0478951	-0.00633026	0.9618	0.999721	Testis
AFR-like	ENSG00000161328.10	LRRC56	-0.0478242	0.00115909	0.961856	0.999721	Testis
AFR-like	ENSG00000254456.5	RP11-405K6.1	0.0478229	-0.00243186	0.961857	0.999721	Testis
AFR-like	ENSG00000128408.8	RIBC2	0.0477482	0.00485189	0.961917	0.999721	Testis
AFR-like	ENSG00000069424.14	KCNAB2	-0.0473129	-0.00456267	0.962264	0.999721	Testis
AFR-like	ENSG00000176485.11	PLA2G16	0.0469956	0.0260613	0.962517	0.999721	Testis
AFR-like	ENSG00000224910.1	LINC01766	-0.0468894	-0.00298596	0.962601	0.999721	Testis
AFR-like	ENSG00000176136.6	MC5R	-0.0467918	0.0034235	0.962679	0.999721	Testis
AFR-like	ENSG00000241043.1	GVQW1	0.0467714	0.00348625	0.962695	0.999721	Testis
AFR-like	ENSG00000082068.8	WDR70	0.046686	0.0162177	0.962763	0.999721	Testis
AFR-like	ENSG00000005243.9	COPZ2	0.0466184	-0.00734618	0.962817	0.999721	Testis
AFR-like	ENSG00000170684.8	ZNF296	0.046484	0.000300666	0.962924	0.999721	Testis
AFR-like	ENSG00000179407.3	DNAJB8	-0.046431	0.00213565	0.962967	0.999721	Testis
AFR-like	ENSG00000236172.6	MIR7515HG	-0.0462557	0.000258771	0.963106	0.999721	Testis
AFR-like	ENSG00000087266.15	SH3BP2	-0.0462062	-0.000105943	0.963146	0.999721	Testis
AFR-like	ENSG00000228361.2	RP11-503C24.3	-0.046187	-0.00256824	0.963161	0.999721	Testis
AFR-like	ENSG00000271784.1	RP1-28H20.3	0.0460565	0.0112728	0.963265	0.999721	Testis
AFR-like	ENSG00000159314.11	ARHGAP27	0.0460024	0.0112842	0.963308	0.999721	Testis
AFR-like	ENSG00000110079.16	MS4A4A	-0.0459937	-0.00367507	0.963315	0.999721	Testis
AFR-like	ENSG00000259703.5	LINC00593	0.0457936	0.00331366	0.963475	0.999721	Testis
AFR-like	ENSG00000247363.2	RP11-637A17.2	-0.0457055	0.00307335	0.963545	0.999721	Testis
AFR-like	ENSG00000106178.6	CCL24	0.045611	8.09499e-05	0.96362	0.999721	Testis
AFR-like	ENSG00000177374.12	HIC1	-0.0455981	-0.00932719	0.963631	0.999721	Testis
AFR-like	ENSG00000167461.11	RAB8A	-0.0455445	-0.00209589	0.963673	0.999721	Testis
AFR-like	ENSG00000166965.12	RCCD1	0.0454461	0.00047453	0.963752	0.999721	Testis
AFR-like	ENSG00000129566.12	TEP1	-0.0449828	-0.029952	0.964121	0.999721	Testis
AFR-like	ENSG00000268707.1	RP11-247A12.7	0.044947	0.00225472	0.96415	0.999721	Testis
AFR-like	ENSG00000158985.13	CDC42SE2	0.0446319	-0.0135856	0.964401	0.999721	Testis
AFR-like	ENSG00000168026.18	TTC21A	0.0445629	-0.00362437	0.964456	0.999721	Testis
AFR-like	ENSG00000266869.1	RP6-114E22.1	0.0443991	0.00033674	0.964586	0.999721	Testis
AFR-like	ENSG00000118242.15	MREG	0.0443902	-0.00572129	0.964593	0.999721	Testis
AFR-like	ENSG00000184454.6	NCMAP	0.0442451	-0.000710371	0.964709	0.999721	Testis
AFR-like	ENSG00000156509.13	FBXO43	0.0441332	0.0412945	0.964798	0.999721	Testis
AFR-like	ENSG00000166847.9	DCTN5	-0.0440985	-0.0156438	0.964826	0.999721	Testis
AFR-like	ENSG00000140274.13	DUOXA2	-0.0440922	0.0156188	0.964831	0.999721	Testis
AFR-like	ENSG00000236109.1	AC013402.3	-0.0440472	0.00400034	0.964867	0.999721	Testis
AFR-like	ENSG00000034053.14	APBA2	0.044042	-0.000119459	0.964871	0.999721	Testis
AFR-like	ENSG00000257725.1	RP11-654D12.3	-0.0440368	0.0177895	0.964875	0.999721	Testis
AFR-like	ENSG00000271751.1	RP11-110I1.14	0.0437621	-0.00327588	0.965094	0.999721	Testis
AFR-like	ENSG00000132702.12	HAPLN2	-0.0436461	-0.00241286	0.965187	0.999721	Testis
AFR-like	ENSG00000233232.6	NPIPB7	-0.0432215	-0.000751895	0.965525	0.999721	Testis
AFR-like	ENSG00000091140.13	DLD	0.0431689	0.00245246	0.965567	0.999721	Testis
AFR-like	ENSG00000213246.6	SUPT4H1	0.04295	0.00460979	0.965741	0.999721	Testis
AFR-like	ENSG00000105248.15	CCDC94	0.0429342	0.000701913	0.965754	0.999721	Testis
AFR-like	ENSG00000160741.16	CRTC2	-0.0429262	-0.0110034	0.96576	0.999721	Testis
AFR-like	ENSG00000172270.18	BSG	0.042907	0.00452236	0.965776	0.999721	Testis
AFR-like	ENSG00000173572.11	NLRP13	0.04288	0.0159711	0.965797	0.999721	Testis
AFR-like	ENSG00000138071.13	ACTR2	-0.0428343	-0.0055612	0.965834	0.999721	Testis
AFR-like	ENSG00000151692.14	RNF144A	-0.0424264	0.00710076	0.966159	0.999721	Testis
AFR-like	ENSG00000187944.2	C2orf66	-0.0422663	0.0238975	0.966286	0.999721	Testis
AFR-like	ENSG00000155087.3	ODF1	0.042247	5.10408e-05	0.966302	0.999721	Testis
AFR-like	ENSG00000079134.11	THOC1	0.0420676	0.00683222	0.966445	0.999721	Testis
AFR-like	ENSG00000272485.1	RP11-284J1.1	-0.0420488	-0.00102086	0.96646	0.999721	Testis
AFR-like	ENSG00000168118.11	RAB4A	-0.0418636	0.00364805	0.966607	0.999721	Testis
AFR-like	ENSG00000174527.9	MYO1H	0.0417336	-0.000344559	0.966711	0.999721	Testis
AFR-like	ENSG00000260573.2	RP11-21B23.3	0.041682	0.0010583	0.966752	0.999721	Testis
AFR-like	ENSG00000132906.17	CASP9	-0.0414358	-0.000967911	0.966948	0.999721	Testis
AFR-like	ENSG00000165102.14	HGSNAT	-0.0412431	0.0779138	0.967102	0.999721	Testis
AFR-like	ENSG00000115446.11	UNC50	0.0408497	0.00274168	0.967416	0.999721	Testis
AFR-like	ENSG00000111913.17	FAM65B	-0.0407824	-0.00316035	0.967469	0.999721	Testis
AFR-like	ENSG00000278869.1	CITF22-49E9.3	0.0407038	0.00401337	0.967532	0.999721	Testis
AFR-like	ENSG00000112357.12	PEX7	-0.0407036	-0.00413629	0.967532	0.999721	Testis
AFR-like	ENSG00000261811.1	LINC02164	0.0406584	0.00239219	0.967568	0.999721	Testis
AFR-like	ENSG00000146378.6	TAAR2	-0.0405727	0.0152952	0.967637	0.999721	Testis
AFR-like	ENSG00000151923.17	TIAL1	0.0402827	0.000462239	0.967868	0.999721	Testis
AFR-like	ENSG00000129484.13	PARP2	0.0401418	0.00224062	0.96798	0.999721	Testis
AFR-like	ENSG00000217442.3	SYCE3	0.040078	0.0067462	0.968031	0.999721	Testis
AFR-like	ENSG00000171928.13	TVP23B	-0.0399876	-0.000630472	0.968103	0.999721	Testis
AFR-like	ENSG00000260613.1	RP3-522J7.6	-0.0399001	-0.00101416	0.968173	0.999721	Testis
AFR-like	ENSG00000172824.14	CES4A	-0.0393735	0.0640068	0.968593	0.999721	Testis
AFR-like	ENSG00000125746.16	EML2	0.0389334	0.00475136	0.968943	0.999721	Testis
AFR-like	ENSG00000109466.13	KLHL2	-0.0385566	-0.00390288	0.969244	0.999721	Testis
AFR-like	ENSG00000237312.1	RP11-475C16.2	0.0384288	0.00419082	0.969346	0.999721	Testis
AFR-like	ENSG00000259697.1	RP11-299H22.1	-0.0383763	0.0165186	0.969388	0.999721	Testis
AFR-like	ENSG00000177868.11	SVBP	-0.0383524	-0.00263479	0.969407	0.999721	Testis
AFR-like	ENSG00000137558.7	PI15	0.0383234	-0.00271984	0.96943	0.999721	Testis
AFR-like	ENSG00000236384.7	LINC00479	0.0382789	0.00324308	0.969465	0.999721	Testis
AFR-like	ENSG00000157916.19	RER1	-0.038164	-0.00615458	0.969557	0.999721	Testis
AFR-like	ENSG00000133193.12	FAM104A	-0.0381161	0.00110684	0.969595	0.999721	Testis
AFR-like	ENSG00000274997.1	HIST1H2AH	0.0380647	0.0052194	0.969636	0.999721	Testis
AFR-like	ENSG00000267919.1	RP11-256I23.3	-0.0377929	-0.00139277	0.969853	0.999721	Testis
AFR-like	ENSG00000041988.15	THAP3	0.0376408	0.000507045	0.969974	0.999721	Testis
AFR-like	ENSG00000078081.7	LAMP3	-0.0374313	-0.000335367	0.970141	0.999721	Testis
AFR-like	ENSG00000125388.19	GRK4	-0.0374251	-0.000194988	0.970146	0.999721	Testis
AFR-like	ENSG00000146205.13	ANO7	-0.037407	-0.00160134	0.970161	0.999721	Testis
AFR-like	ENSG00000025708.13	TYMP	0.0373805	0.00360177	0.970182	0.999721	Testis
AFR-like	ENSG00000260071.1	RP11-418I22.2	0.03711	0.00510165	0.970397	0.999721	Testis
AFR-like	ENSG00000187240.13	DYNC2H1	-0.0371008	-0.00897555	0.970405	0.999721	Testis
AFR-like	ENSG00000086189.9	DIMT1	0.0370936	0.00422265	0.97041	0.999721	Testis
AFR-like	ENSG00000186017.14	ZNF566	-0.0369689	-0.00349094	0.97051	0.999721	Testis
AFR-like	ENSG00000096395.10	MLN	0.036879	0.000468338	0.970581	0.999721	Testis
AFR-like	ENSG00000248491.5	RP11-125O18.1	-0.0368545	-0.00766477	0.970601	0.999721	Testis
AFR-like	ENSG00000282142.1	CH17-174L20.1	-0.0367745	0.00132121	0.970665	0.999721	Testis
AFR-like	ENSG00000152910.18	CNTNAP4	0.0367102	0.000951382	0.970716	0.999721	Testis
AFR-like	ENSG00000072756.16	TRNT1	-0.03667	0.00284396	0.970748	0.999721	Testis
AFR-like	ENSG00000076258.9	FMO4	-0.0366504	-0.00496304	0.970764	0.999721	Testis
AFR-like	ENSG00000177045.7	SIX5	-0.0365782	0.0165197	0.970821	0.999721	Testis
AFR-like	ENSG00000104889.5	RNASEH2A	0.0364425	0.00044856	0.97093	0.999721	Testis
AFR-like	ENSG00000013441.15	CLK1	-0.0364231	-0.0145522	0.970945	0.999721	Testis
AFR-like	ENSG00000261080.1	RP1-166H4.2	0.0363684	0.00506065	0.970989	0.999721	Testis
AFR-like	ENSG00000136297.14	MMD2	0.036352	-0.00168624	0.971002	0.999721	Testis
AFR-like	ENSG00000228889.6	UBAC2-AS1	-0.0363362	-0.00309352	0.971014	0.999721	Testis
AFR-like	ENSG00000225640.1	LINC01729	0.0359686	0.00401016	0.971307	0.999721	Testis
AFR-like	ENSG00000129596.4	CDO1	0.0358691	-0.000309449	0.971387	0.999721	Testis
AFR-like	ENSG00000162627.16	SNX7	-0.0358311	0.0388336	0.971417	0.999721	Testis
AFR-like	ENSG00000163235.15	TGFA	-0.0358147	-0.000924228	0.97143	0.999721	Testis
AFR-like	ENSG00000143126.7	CELSR2	0.0357916	0.00351291	0.971449	0.999721	Testis
AFR-like	ENSG00000114770.16	ABCC5	-0.0357605	-0.00539452	0.971473	0.999721	Testis
AFR-like	ENSG00000170122.5	FOXD4	0.0357151	0.00304207	0.971509	0.999721	Testis
AFR-like	ENSG00000134240.11	HMGCS2	-0.0356402	6.09202e-05	0.971569	0.999721	Testis
AFR-like	ENSG00000266489.1	RP11-178F10.3	0.0356146	0.00750479	0.97159	0.999721	Testis
AFR-like	ENSG00000189280.3	GJB5	0.0353178	0.00276532	0.971826	0.999721	Testis
AFR-like	ENSG00000229894.4	GK3P	-0.0352849	0.00722804	0.971853	0.999721	Testis
AFR-like	ENSG00000258609.2	LINC-ROR	0.0352539	-0.000443222	0.971877	0.999721	Testis
AFR-like	ENSG00000109919.9	MTCH2	0.0352402	0.0115846	0.971888	0.999721	Testis
AFR-like	ENSG00000230404.1	RP5-855F14.2	-0.0351616	0.00108233	0.971951	0.999721	Testis
AFR-like	ENSG00000164136.16	IL15	0.035077	0.00129795	0.972018	0.999721	Testis
AFR-like	ENSG00000135424.15	ITGA7	-0.0350376	-0.00548148	0.97205	0.999721	Testis
AFR-like	ENSG00000153363.12	LINC00467	-0.0349278	-0.000287915	0.972137	0.999721	Testis
AFR-like	ENSG00000104626.14	ERI1	-0.0346103	-0.00182144	0.97239	0.999721	Testis
AFR-like	ENSG00000135205.14	CCDC146	-0.0345267	-0.00468741	0.972457	0.999721	Testis
AFR-like	ENSG00000113119.12	TMCO6	-0.0343692	-0.00123151	0.972583	0.999721	Testis
AFR-like	ENSG00000181896.11	ZNF101	0.0343374	0.0017887	0.972608	0.999721	Testis
AFR-like	ENSG00000162430.16	SELENON	-0.0342413	-0.00151305	0.972685	0.999721	Testis
AFR-like	ENSG00000265964.1	RP11-293E1.1	-0.0341481	0.0048986	0.972759	0.999721	Testis
AFR-like	ENSG00000124915.10	DKFZP434K028	0.0337633	-0.00739712	0.973066	0.999721	Testis
AFR-like	ENSG00000112499.12	SLC22A2	-0.0337474	-0.000395228	0.973079	0.999721	Testis
AFR-like	ENSG00000134775.15	FHOD3	0.0336067	-0.000272564	0.973191	0.999721	Testis
AFR-like	ENSG00000152689.17	RASGRP3	0.0335055	0.00474339	0.973272	0.999721	Testis
AFR-like	ENSG00000179256.2	SMCO3	-0.0333074	-0.00565379	0.973429	0.999721	Testis
AFR-like	ENSG00000144366.15	GULP1	0.0332321	0.0108327	0.97349	0.999721	Testis
AFR-like	ENSG00000172890.11	NADSYN1	0.0331096	0.00163127	0.973587	0.999721	Testis
AFR-like	ENSG00000155158.20	TTC39B	0.0330774	0.00444607	0.973613	0.999721	Testis
AFR-like	ENSG00000121989.14	ACVR2A	0.0330034	-0.00322773	0.973672	0.999721	Testis
AFR-like	ENSG00000260136.5	CTD-2270L9.4	0.0329939	0.000115917	0.973679	0.999721	Testis
AFR-like	ENSG00000236376.1	RP11-470F18.1	0.0328273	0.00402891	0.973812	0.999721	Testis
AFR-like	ENSG00000254130.1	LINC01947	0.0327893	0.00877001	0.973843	0.999721	Testis
AFR-like	ENSG00000235034.6	C19orf81	-0.03275	0.00054243	0.973874	0.999721	Testis
AFR-like	ENSG00000143412.9	ANXA9	0.032651	0.00210015	0.973953	0.999721	Testis
AFR-like	ENSG00000249818.1	RP11-73G16.3	0.0322995	0.00743181	0.974233	0.999721	Testis
AFR-like	ENSG00000169126.15	ARMC4	-0.0322418	0.000527588	0.974279	0.999721	Testis
AFR-like	ENSG00000172590.18	MRPL52	0.0320002	0.0031265	0.974472	0.999721	Testis
AFR-like	ENSG00000231512.5	LINC01347	-0.0319035	-0.000500372	0.974549	0.999721	Testis
AFR-like	ENSG00000204296.11	C6orf10	0.0318512	0.017311	0.974591	0.999721	Testis
AFR-like	ENSG00000257151.1	PWAR6	-0.0317038	-0.00913463	0.974708	0.999721	Testis
AFR-like	ENSG00000163873.9	GRIK3	0.0316096	-0.0116097	0.974783	0.999721	Testis
AFR-like	ENSG00000089163.4	SIRT4	-0.0314179	-0.0229521	0.974936	0.999721	Testis
AFR-like	ENSG00000280953.2	LINC01163	-0.0313038	0.00108431	0.975027	0.999721	Testis
AFR-like	ENSG00000143373.17	ZNF687	0.0311074	-0.0157763	0.975184	0.999721	Testis
AFR-like	ENSG00000112796.9	ENPP5	0.0309498	-0.00970951	0.97531	0.999721	Testis
AFR-like	ENSG00000107295.9	SH3GL2	-0.0308823	-0.00347451	0.975363	0.999721	Testis
AFR-like	ENSG00000181031.15	RPH3AL	-0.0308563	0.000268677	0.975384	0.999721	Testis
AFR-like	ENSG00000258785.5	LINC01580	-0.0308309	-0.00196271	0.975404	0.999721	Testis
AFR-like	ENSG00000117335.19	CD46	-0.03079	0.00505837	0.975437	0.999721	Testis
AFR-like	ENSG00000121316.10	PLBD1	-0.0307589	-0.00325484	0.975462	0.999721	Testis
AFR-like	ENSG00000101474.11	APMAP	-0.030678	0.000429327	0.975526	0.999721	Testis
AFR-like	ENSG00000186994.11	KANK3	-0.030603	-0.000503077	0.975586	0.999721	Testis
AFR-like	ENSG00000106460.18	TMEM106B	-0.030557	0.00553882	0.975623	0.999721	Testis
AFR-like	ENSG00000005700.14	IBTK	-0.0304226	-0.0254324	0.97573	0.999721	Testis
AFR-like	ENSG00000275764.1	RP11-582E3.6	-0.030222	-0.00700673	0.97589	0.999721	Testis
AFR-like	ENSG00000261609.5	GAN	-0.0301265	-0.00223761	0.975966	0.999721	Testis
AFR-like	ENSG00000182263.13	FIGN	-0.0300722	-0.0200082	0.97601	0.999721	Testis
AFR-like	ENSG00000154274.14	C4orf19	0.0300571	0.000539898	0.976022	0.999721	Testis
AFR-like	ENSG00000147724.11	FAM135B	0.0300282	0.00393022	0.976045	0.999721	Testis
AFR-like	ENSG00000148690.11	FRA10AC1	0.029947	0.0100448	0.976109	0.999721	Testis
AFR-like	ENSG00000136108.14	CKAP2	-0.0299333	0.000138909	0.97612	0.999721	Testis
AFR-like	ENSG00000196236.12	XPNPEP3	0.0299271	0.0108611	0.976125	0.999721	Testis
AFR-like	ENSG00000251182.1	RP11-617I14.1	-0.0297559	0.00727551	0.976262	0.999721	Testis
AFR-like	ENSG00000110841.13	PPFIBP1	-0.029724	-0.0128069	0.976287	0.999721	Testis
AFR-like	ENSG00000154277.12	UCHL1	0.0296853	7.24286e-05	0.976318	0.999721	Testis
AFR-like	ENSG00000154803.12	FLCN	0.0296084	0.00120381	0.976379	0.999721	Testis
AFR-like	ENSG00000177570.13	SAMD12	-0.0294351	-0.00841861	0.976518	0.999721	Testis
AFR-like	ENSG00000131558.14	EXOC4	-0.0294132	6.22018e-05	0.976535	0.999721	Testis
AFR-like	ENSG00000187003.6	ACTL7A	0.0290567	0.00260832	0.976819	0.999721	Testis
AFR-like	ENSG00000271955.1	RP11-444A22.1	-0.0290095	0.0157568	0.976857	0.999721	Testis
AFR-like	ENSG00000233399.2	LINC01648	0.0289002	0.0145547	0.976944	0.999721	Testis
AFR-like	ENSG00000188234.13	AGAP4	-0.0286824	0.000260321	0.977118	0.999721	Testis
AFR-like	ENSG00000228618.1	AC012462.3	-0.0286645	-0.00367471	0.977132	0.999721	Testis
AFR-like	ENSG00000267052.1	CTB-30L5.1	0.0286513	-0.0121808	0.977143	0.999721	Testis
AFR-like	ENSG00000102753.9	KPNA3	0.0284504	0.014373	0.977303	0.999721	Testis
AFR-like	ENSG00000196381.10	ZNF781	-0.0283738	0.000630694	0.977364	0.999721	Testis
AFR-like	ENSG00000130270.16	ATP8B3	-0.0282164	0.00923401	0.97749	0.999721	Testis
AFR-like	ENSG00000249781.6	LINC02112	-0.0280943	-0.00373297	0.977587	0.999721	Testis
AFR-like	ENSG00000154127.9	UBASH3B	-0.0279595	-0.000591897	0.977694	0.999721	Testis
AFR-like	ENSG00000113360.16	DROSHA	-0.0279104	0.00438697	0.977734	0.999721	Testis
AFR-like	ENSG00000066379.14	ZNRD1	-0.0278647	-0.00308588	0.97777	0.999721	Testis
AFR-like	ENSG00000114638.7	UPK1B	0.027722	0.00517669	0.977884	0.999721	Testis
AFR-like	ENSG00000073921.17	PICALM	-0.027689	-0.00435981	0.97791	0.999721	Testis
AFR-like	ENSG00000165568.17	AKR1E2	-0.0270868	-0.00184189	0.978391	0.999721	Testis
AFR-like	ENSG00000092964.17	DPYSL2	0.0270392	-0.00737118	0.978428	0.999721	Testis
AFR-like	ENSG00000188783.5	PRELP	0.0270172	0.00278772	0.978446	0.999721	Testis
AFR-like	ENSG00000261636.1	LINC02191	-0.0269479	-0.00525864	0.978501	0.999721	Testis
AFR-like	ENSG00000089006.16	SNX5	0.0265628	0.00472822	0.978808	0.999721	Testis
AFR-like	ENSG00000112425.14	EPM2A	0.0265224	0.0010536	0.978841	0.999721	Testis
AFR-like	ENSG00000006432.15	MAP3K9	0.0265033	0.000627571	0.978856	0.999721	Testis
AFR-like	ENSG00000167114.12	SLC27A4	-0.0264427	-0.00143112	0.978904	0.999721	Testis
AFR-like	ENSG00000108588.13	CCDC47	0.0263234	0.00656412	0.978999	0.999721	Testis
AFR-like	ENSG00000164068.15	RNF123	0.0263142	-0.00642974	0.979007	0.999721	Testis
AFR-like	ENSG00000100078.3	PLA2G3	0.026148	-0.00119478	0.979139	0.999721	Testis
AFR-like	ENSG00000227148.1	RP11-196D18.1	-0.0258638	-0.00145101	0.979366	0.999721	Testis
AFR-like	ENSG00000085760.14	MTIF2	0.025681	0.000614897	0.979512	0.999721	Testis
AFR-like	ENSG00000143643.12	TTC13	-0.0256274	-9.04636e-06	0.979554	0.999721	Testis
AFR-like	ENSG00000272716.1	RP11-563N4.1	0.0255806	0.000583685	0.979592	0.999721	Testis
AFR-like	ENSG00000149115.13	TNKS1BP1	0.0255438	0.00134421	0.979621	0.999721	Testis
AFR-like	ENSG00000205307.11	SAP25	0.0254055	0.00898613	0.979732	0.999721	Testis
AFR-like	ENSG00000251518.1	LINC02110	0.0253612	-0.000357678	0.979767	0.999721	Testis
AFR-like	ENSG00000164326.4	CARTPT	-0.0253377	-0.0001757	0.979786	0.999721	Testis
AFR-like	ENSG00000203499.11	FAM83H-AS1	0.0251232	0.00577305	0.979957	0.999721	Testis
AFR-like	ENSG00000167311.13	ART5	-0.0248239	-0.000195595	0.980195	0.999721	Testis
AFR-like	ENSG00000073067.13	CYP2W1	-0.0247412	-0.00942084	0.980261	0.999721	Testis
AFR-like	ENSG00000239810.3	PRAMEF11	0.0246823	-0.00388028	0.980308	0.999721	Testis
AFR-like	ENSG00000138030.12	KHK	-0.0246499	-0.000478159	0.980334	0.999721	Testis
AFR-like	ENSG00000166411.13	IDH3A	0.0245873	0.00383077	0.980384	0.999721	Testis
AFR-like	ENSG00000139351.14	SYCP3	-0.0244215	-0.0122108	0.980516	0.999721	Testis
AFR-like	ENSG00000132879.13	FBXO44	0.024314	0.00599795	0.980602	0.999721	Testis
AFR-like	ENSG00000142082.14	SIRT3	-0.0242689	-0.00941034	0.980638	0.999721	Testis
AFR-like	ENSG00000131845.14	ZNF304	-0.0242322	-0.0010161	0.980667	0.999721	Testis
AFR-like	ENSG00000157992.12	KRTCAP3	0.0240252	0.0012707	0.980833	0.999721	Testis
AFR-like	ENSG00000133884.9	DPF2	0.0237804	-0.00298932	0.981028	0.999721	Testis
AFR-like	ENSG00000154889.16	MPPE1	0.0236564	0.000399298	0.981127	0.999721	Testis
AFR-like	ENSG00000159496.14	RGL4	-0.0236358	-0.0121721	0.981143	0.999721	Testis
AFR-like	ENSG00000163440.11	PDCL2	-0.0235476	-0.00967805	0.981213	0.999721	Testis
AFR-like	ENSG00000255814.1	RP11-357K6.2	-0.0235056	0.00126467	0.981247	0.999721	Testis
AFR-like	ENSG00000255112.2	CHMP1B	-0.0234489	0.00397991	0.981292	0.999721	Testis
AFR-like	ENSG00000267072.2	NAGPA-AS1	0.0234222	1.08971e-05	0.981313	0.999721	Testis
AFR-like	ENSG00000149488.12	TMC2	0.0233469	0.00131695	0.981374	0.999721	Testis
AFR-like	ENSG00000168243.10	GNG4	0.0232751	0.0196535	0.981431	0.999721	Testis
AFR-like	ENSG00000101558.13	VAPA	-0.0231439	-0.00775031	0.981535	0.999721	Testis
AFR-like	ENSG00000145113.21	MUC4	0.0231193	-2.10503e-06	0.981555	0.999721	Testis
AFR-like	ENSG00000226374.2	LINC01345	-0.023085	-0.00905989	0.981582	0.999721	Testis
AFR-like	ENSG00000054282.15	SDCCAG8	0.0229347	-0.00468654	0.981702	0.999721	Testis
AFR-like	ENSG00000261455.1	LINC01003	-0.0229057	-0.00138317	0.981725	0.999721	Testis
AFR-like	ENSG00000258203.5	RP1-228P16.3	-0.0228208	0.00177074	0.981793	0.999721	Testis
AFR-like	ENSG00000078053.16	AMPH	-0.0225629	-0.00384948	0.981999	0.999721	Testis
AFR-like	ENSG00000073169.13	SELENOO	0.0225368	0.0070445	0.98202	0.999721	Testis
AFR-like	ENSG00000124920.13	MYRF	-0.0225245	-0.00785035	0.98203	0.999721	Testis
AFR-like	ENSG00000134020.7	PEBP4	0.022284	0.00410839	0.982221	0.999721	Testis
AFR-like	ENSG00000069764.9	PLA2G10	-0.0222408	0.0176085	0.982256	0.999721	Testis
AFR-like	ENSG00000138193.15	PLCE1	-0.0222118	5.2602e-05	0.982279	0.999721	Testis
AFR-like	ENSG00000215241.3	RP11-266K4.9	0.0222019	-0.00276407	0.982287	0.999721	Testis
AFR-like	ENSG00000145982.11	FARS2	-0.0221058	0.00131604	0.982364	0.999721	Testis
AFR-like	ENSG00000156006.4	NAT2	0.0220624	-0.00327195	0.982398	0.999721	Testis
AFR-like	ENSG00000258859.1	RP11-594C13.1	0.0220605	-0.000513044	0.9824	0.999721	Testis
AFR-like	ENSG00000197054.11	ZNF763	0.0217546	0.000350969	0.982644	0.999721	Testis
AFR-like	ENSG00000174915.11	PTDSS2	-0.0216966	0.0211205	0.98269	0.999721	Testis
AFR-like	ENSG00000112902.11	SEMA5A	0.0216405	0.000752709	0.982735	0.999721	Testis
AFR-like	ENSG00000124535.15	WRNIP1	0.0215552	-0.00251527	0.982803	0.999721	Testis
AFR-like	ENSG00000248872.1	RP11-344G13.1	0.0214947	-0.00823663	0.982851	0.999721	Testis
AFR-like	ENSG00000055483.19	USP36	-0.0214468	0.00113882	0.982889	0.999721	Testis
AFR-like	ENSG00000257183.1	RP11-274M17.3	-0.0213879	0.000510849	0.982936	0.999721	Testis
AFR-like	ENSG00000153902.13	LGI4	0.021129	0.00238345	0.983143	0.999721	Testis
AFR-like	ENSG00000100767.15	PAPLN	-0.021117	0.00984171	0.983152	0.999721	Testis
AFR-like	ENSG00000180998.11	GPR137C	-0.0209978	-0.00166246	0.983247	0.999721	Testis
AFR-like	ENSG00000156234.7	CXCL13	0.0205394	-0.000691173	0.983613	0.999721	Testis
AFR-like	ENSG00000278611.1	CTC-543D15.8	-0.0204317	0.0154773	0.983699	0.999721	Testis
AFR-like	ENSG00000175352.10	NRIP3	-0.0203554	-0.000150222	0.98376	0.999721	Testis
AFR-like	ENSG00000229282.1	RP1-40E16.2	0.0202987	-0.00290519	0.983805	0.999721	Testis
AFR-like	ENSG00000149499.11	EML3	0.0201061	-0.00174441	0.983959	0.999721	Testis
AFR-like	ENSG00000270035.1	RP11-338N10.2	0.0199994	0.00538584	0.984044	0.999721	Testis
AFR-like	ENSG00000162688.16	AGL	-0.0197676	-0.00780576	0.984229	0.999721	Testis
AFR-like	ENSG00000138756.17	BMP2K	-0.0196652	0.00741221	0.98431	0.999721	Testis
AFR-like	ENSG00000179021.9	C3orf38	-0.0196126	0.00245202	0.984352	0.999721	Testis
AFR-like	ENSG00000175567.8	UCP2	0.0195519	-0.00470418	0.984401	0.999721	Testis
AFR-like	ENSG00000160999.10	SH2B2	0.0194778	-0.00250463	0.98446	0.999721	Testis
AFR-like	ENSG00000225870.1	LINC00368	-0.0192805	-0.00312871	0.984617	0.999721	Testis
AFR-like	ENSG00000134686.18	PHC2	-0.0192725	-0.0273329	0.984624	0.999721	Testis
AFR-like	ENSG00000099256.18	PRTFDC1	0.0191744	-0.000821574	0.984702	0.999721	Testis
AFR-like	ENSG00000130363.11	RSPH3	0.0188063	0.00204603	0.984996	0.999721	Testis
AFR-like	ENSG00000168229.3	PTGDR	0.0185804	0.00313064	0.985176	0.999721	Testis
AFR-like	ENSG00000234689.1	LINC00444	-0.0185628	0.00305581	0.98519	0.999721	Testis
AFR-like	ENSG00000176014.12	TUBB6	-0.0184678	0.0164464	0.985266	0.999721	Testis
AFR-like	ENSG00000167360.4	OR51Q1	-0.0179869	-0.00239919	0.985649	0.999721	Testis
AFR-like	ENSG00000162368.13	CMPK1	-0.0178965	0.00525478	0.985721	0.999721	Testis
AFR-like	ENSG00000070601.9	FRMPD1	-0.0178468	-0.00069136	0.985761	0.999721	Testis
AFR-like	ENSG00000125827.8	TMX4	-0.0178448	-0.0144872	0.985763	0.999721	Testis
AFR-like	ENSG00000250067.11	YJEFN3	-0.0177391	-0.0118202	0.985847	0.999721	Testis
AFR-like	ENSG00000163467.11	TSACC	-0.0176085	0.0336777	0.985951	0.999721	Testis
AFR-like	ENSG00000103194.15	USP10	-0.0174015	-0.000147941	0.986116	0.999721	Testis
AFR-like	ENSG00000235931.2	LINC01553	0.0171728	0.00823223	0.986299	0.999721	Testis
AFR-like	ENSG00000178773.14	CPNE7	0.017164	-0.000475563	0.986306	0.999721	Testis
AFR-like	ENSG00000183576.12	SETD3	-0.0170811	0.0305897	0.986372	0.999721	Testis
AFR-like	ENSG00000167840.13	ZNF232	0.0169002	0.00293859	0.986516	0.999721	Testis
AFR-like	ENSG00000088682.13	COQ9	-0.0168409	-0.00370319	0.986564	0.999721	Testis
AFR-like	ENSG00000138079.13	SLC3A1	-0.016805	0.00148034	0.986592	0.999721	Testis
AFR-like	ENSG00000188820.12	FAM26F	0.0166263	0.00134204	0.986735	0.999721	Testis
AFR-like	ENSG00000115756.12	HPCAL1	-0.0164496	9.5739e-05	0.986876	0.999721	Testis
AFR-like	ENSG00000144681.10	STAC	-0.0163698	-0.00471952	0.986939	0.999721	Testis
AFR-like	ENSG00000198039.11	ZNF273	-0.0162786	0.00365525	0.987012	0.999721	Testis
AFR-like	ENSG00000125246.15	CLYBL	0.0161494	-0.000224232	0.987115	0.999721	Testis
AFR-like	ENSG00000147912.12	FBXO10	-0.0159625	0.00435884	0.987264	0.999721	Testis
AFR-like	ENSG00000101452.14	DHX35	-0.0158447	5.17458e-06	0.987358	0.999721	Testis
AFR-like	ENSG00000171695.10	LKAAEAR1	0.015451	0.000151028	0.987672	0.999721	Testis
AFR-like	ENSG00000143199.17	ADCY10	-0.0151039	-0.00162589	0.987949	0.999721	Testis
AFR-like	ENSG00000115474.6	KCNJ13	-0.0150385	0.00675194	0.988001	0.999721	Testis
AFR-like	ENSG00000116885.18	OSCP1	0.0150025	0.00549183	0.98803	0.999721	Testis
AFR-like	ENSG00000174469.19	CNTNAP2	-0.0149251	0.00451473	0.988092	0.999721	Testis
AFR-like	ENSG00000164512.17	ANKRD55	-0.0147257	0.0178172	0.988251	0.999721	Testis
AFR-like	ENSG00000188086.13	PRSS45	-0.0144864	8.04062e-05	0.988442	0.999721	Testis
AFR-like	ENSG00000151632.17	AKR1C2	0.0142194	0.000229677	0.988655	0.999721	Testis
AFR-like	ENSG00000213937.3	CLDN9	-0.0141499	0.0019554	0.98871	0.999721	Testis
AFR-like	ENSG00000198680.4	TUSC1	0.0141241	3.75459e-05	0.988731	0.999721	Testis
AFR-like	ENSG00000184619.3	KRBA2	0.0141023	-0.00170087	0.988748	0.999721	Testis
AFR-like	ENSG00000160588.9	MPZL3	-0.013901	-0.000623401	0.988909	0.999721	Testis
AFR-like	ENSG00000042304.10	C2orf83	-0.013859	0.00611183	0.988942	0.999721	Testis
AFR-like	ENSG00000258701.1	LINC00638	0.0137692	0.00982431	0.989014	0.999721	Testis
AFR-like	ENSG00000086475.14	SEPHS1	-0.0136579	-0.00973866	0.989103	0.999721	Testis
AFR-like	ENSG00000204334.7	ERICH2	-0.0136526	-0.0488859	0.989107	0.999721	Testis
AFR-like	ENSG00000236335.1	RP4-591L5.1	0.0135586	-2.71712e-05	0.989182	0.999721	Testis
AFR-like	ENSG00000253260.1	RP11-379I19.1	-0.0134526	0.000132791	0.989267	0.999721	Testis
AFR-like	ENSG00000006453.13	BAIAP2L1	0.0134274	0.000197339	0.989287	0.999721	Testis
AFR-like	ENSG00000156413.13	FUT6	0.0134234	-0.00254879	0.98929	0.999721	Testis
AFR-like	ENSG00000123689.5	G0S2	-0.0133029	0.0184344	0.989386	0.999721	Testis
AFR-like	ENSG00000272966.1	RP11-686O6.1	-0.0132661	-0.000591993	0.989416	0.999721	Testis
AFR-like	ENSG00000188312.13	CENPP	0.0132238	0.00296602	0.989449	0.999721	Testis
AFR-like	ENSG00000244733.5	RP11-506M13.3	0.013205	-0.00202671	0.989464	0.999721	Testis
AFR-like	ENSG00000122512.14	PMS2	-0.0131952	0.000221116	0.989472	0.999721	Testis
AFR-like	ENSG00000139200.13	PIANP	0.0131674	0.00351483	0.989494	0.999721	Testis
AFR-like	ENSG00000100528.11	CNIH1	-0.0128188	-0.00536879	0.989772	0.999721	Testis
AFR-like	ENSG00000100023.18	PPIL2	-0.012806	-0.00175945	0.989783	0.999721	Testis
AFR-like	ENSG00000155508.13	CNOT8	-0.0124731	-0.0032674	0.990048	0.999721	Testis
AFR-like	ENSG00000246067.7	RAB30-AS1	0.0121369	0.00195246	0.990316	0.999721	Testis
AFR-like	ENSG00000203685.9	STUM	0.0118442	-0.00258955	0.99055	0.999721	Testis
AFR-like	ENSG00000162804.13	SNED1	-0.0118155	0.0231604	0.990573	0.999721	Testis
AFR-like	ENSG00000138785.14	INTS12	0.0117255	0.0166175	0.990645	0.999721	Testis
AFR-like	ENSG00000229205.2	LINC00200	0.011593	-0.000455592	0.99075	0.999721	Testis
AFR-like	ENSG00000254039.1	RP11-304F15.6	-0.0115682	0.000565456	0.99077	0.999721	Testis
AFR-like	ENSG00000146530.11	VWDE	0.0114909	0.00176028	0.990832	0.999721	Testis
AFR-like	ENSG00000081014.10	AP4E1	-0.0114241	0.0017383	0.990885	0.999721	Testis
AFR-like	ENSG00000198178.10	CLEC4C	-0.0111714	-0.0189395	0.991087	0.999721	Testis
AFR-like	ENSG00000101546.12	RBFA	0.0110825	-0.000118461	0.991158	0.999721	Testis
AFR-like	ENSG00000257741.5	LINC01490	-0.0109235	0.0250696	0.991285	0.999721	Testis
AFR-like	ENSG00000172339.9	ALG14	-0.0108963	0.00217901	0.991306	0.999721	Testis
AFR-like	ENSG00000099365.10	STX1B	0.0108269	0.00221116	0.991362	0.999721	Testis
AFR-like	ENSG00000229292.1	RFPL4AL1	-0.0108118	0.00383604	0.991374	0.999721	Testis
AFR-like	ENSG00000244165.1	P2RY11	0.010786	-0.012881	0.991394	0.999721	Testis
AFR-like	ENSG00000274173.1	RP4-568C11.4	-0.0107856	0.000114256	0.991394	0.999721	Testis
AFR-like	ENSG00000243509.4	TNFRSF6B	-0.0107301	-0.00374551	0.991439	0.999721	Testis
AFR-like	ENSG00000013523.9	ANGEL1	0.0106147	0.00435159	0.991531	0.999721	Testis
AFR-like	ENSG00000069011.15	PITX1	0.0104955	0.000676145	0.991626	0.999721	Testis
AFR-like	ENSG00000230010.1	RP4-568F9.6	-0.0104175	-0.00403631	0.991688	0.999721	Testis
AFR-like	ENSG00000198018.6	ENTPD7	0.0102765	0.00275927	0.991801	0.999721	Testis
AFR-like	ENSG00000205220.11	PSMB10	0.0102589	0.00168072	0.991815	0.999721	Testis
AFR-like	ENSG00000112297.14	AIM1	-0.0102157	-0.00283854	0.991849	0.999721	Testis
AFR-like	ENSG00000153107.11	ANAPC1	0.0102101	-0.00966263	0.991854	0.999721	Testis
AFR-like	ENSG00000145416.13	2025-03-01	-0.00993293	0.00151093	0.992075	0.999721	Testis
AFR-like	ENSG00000198736.11	MSRB1	-0.00942781	-0.00999086	0.992478	0.999721	Testis
AFR-like	ENSG00000184361.12	SPATA32	-0.00941512	-0.00292196	0.992488	0.999721	Testis
AFR-like	ENSG00000164125.15	FAM198B	0.00937713	0.00373892	0.992518	0.999721	Testis
AFR-like	ENSG00000141027.20	NCOR1	0.00908907	0.0106129	0.992748	0.999721	Testis
AFR-like	ENSG00000163406.10	SLC15A2	-0.00897833	-0.00408911	0.992836	0.999721	Testis
AFR-like	ENSG00000080345.17	RIF1	-0.0089525	-0.00274268	0.992857	0.999721	Testis
AFR-like	ENSG00000184787.18	UBE2G2	0.00872696	0.00541219	0.993037	0.999721	Testis
AFR-like	ENSG00000145919.10	BOD1	-0.00842872	-0.000387828	0.993275	0.999721	Testis
AFR-like	ENSG00000258957.1	RP11-363J20.1	0.00839909	0.0119352	0.993299	0.999721	Testis
AFR-like	ENSG00000006116.3	CACNG3	0.00835097	-0.00158278	0.993337	0.999721	Testis
AFR-like	ENSG00000061273.17	HDAC7	-0.0079941	0.00911955	0.993622	0.999721	Testis
AFR-like	ENSG00000078674.17	PCM1	-0.00794997	-0.000628202	0.993657	0.999721	Testis
AFR-like	ENSG00000158796.16	DEDD	0.00788507	0.0334472	0.993709	0.999721	Testis
AFR-like	ENSG00000125846.15	ZNF133	0.00783605	0.00255454	0.993748	0.999721	Testis
AFR-like	ENSG00000106628.10	POLD2	0.0075534	-0.00160865	0.993973	0.999721	Testis
AFR-like	ENSG00000213123.10	TCTEX1D2	-0.00747907	-0.0283812	0.994033	0.999721	Testis
AFR-like	ENSG00000155115.6	GTF3C6	-0.00744144	0.0105991	0.994063	0.999721	Testis
AFR-like	ENSG00000126602.10	TRAP1	-0.00743183	-0.000717144	0.99407	0.999721	Testis
AFR-like	ENSG00000129353.14	SLC44A2	0.00739447	0.0292474	0.9941	0.999721	Testis
AFR-like	ENSG00000205937.11	RNPS1	-0.00721884	-0.0182549	0.99424	0.999721	Testis
AFR-like	ENSG00000119487.16	MAPKAP1	-0.00701288	-0.00158377	0.994405	0.999721	Testis
AFR-like	ENSG00000112339.14	HBS1L	0.00685446	-0.00388934	0.994531	0.999721	Testis
AFR-like	ENSG00000145741.15	BTF3	-0.00650381	0.0118953	0.994811	0.999721	Testis
AFR-like	ENSG00000272829.1	XXbac-B135H6.18	-0.00645957	0.000144274	0.994846	0.999721	Testis
AFR-like	ENSG00000212743.2	RP11-563J2.3	-0.00628874	0.00173464	0.994982	0.999721	Testis
AFR-like	ENSG00000272575.5	LINC02098	-0.00626352	-0.00274403	0.995002	0.999721	Testis
AFR-like	ENSG00000127249.14	ATP13A4	-0.00608015	0.000457422	0.995149	0.999721	Testis
AFR-like	ENSG00000197251.3	LINC00336	0.00586071	-0.00178092	0.995324	0.999721	Testis
AFR-like	ENSG00000005421.8	PON1	-0.00561661	-0.00114823	0.995519	0.999721	Testis
AFR-like	ENSG00000249359.2	RP11-374A4.1	-0.00560992	-0.0102591	0.995524	0.999721	Testis
AFR-like	ENSG00000067057.16	PFKP	-0.00551645	-0.00149691	0.995599	0.999721	Testis
AFR-like	ENSG00000100883.11	SRP54	-0.00535884	0.0027639	0.995724	0.999721	Testis
AFR-like	ENSG00000158022.6	TRIM63	-0.00513359	2.76331e-05	0.995904	0.999721	Testis
AFR-like	ENSG00000143919.14	CAMKMT	-0.00504417	-0.0331271	0.995975	0.999721	Testis
AFR-like	ENSG00000120063.9	GNA13	-0.00499403	-0.000642442	0.996015	0.999721	Testis
AFR-like	ENSG00000236511.1	LINC01231	-0.00459636	0.00434052	0.996333	0.999721	Testis
AFR-like	ENSG00000020633.18	RUNX3	0.00447645	-0.0174289	0.996428	0.999721	Testis
AFR-like	ENSG00000092621.11	PHGDH	0.0044342	-0.00300644	0.996462	0.999721	Testis
AFR-like	ENSG00000189058.8	APOD	0.00392816	0.0059708	0.996866	0.999721	Testis
AFR-like	ENSG00000167100.14	SAMD14	-0.00373174	-0.0033438	0.997023	0.999721	Testis
AFR-like	ENSG00000100578.14	KIAA0586	-0.00369366	0.00108762	0.997053	0.999721	Testis
AFR-like	ENSG00000170525.19	PFKFB3	0.00352704	0.00579857	0.997186	0.999721	Testis
AFR-like	ENSG00000175003.12	SLC22A1	0.00352527	-0.000461012	0.997187	0.999721	Testis
AFR-like	ENSG00000115761.15	NOL10	0.00345699	-0.000914326	0.997242	0.999721	Testis
AFR-like	ENSG00000250786.1	SNHG18	-0.00344063	0.0195396	0.997255	0.999721	Testis
AFR-like	ENSG00000070061.14	IKBKAP	-0.0032369	0.00560936	0.997417	0.999721	Testis
AFR-like	ENSG00000224559.2	LINC01087	-0.0032153	0.00274925	0.997435	0.999721	Testis
AFR-like	ENSG00000111786.8	SRSF9	0.00318323	-0.0459812	0.99746	0.999721	Testis
AFR-like	ENSG00000125337.16	KIF25	0.00311874	0.00269248	0.997512	0.999721	Testis
AFR-like	ENSG00000221838.9	AP4M1	0.00303958	-0.00212695	0.997575	0.999721	Testis
AFR-like	ENSG00000121898.12	CPXM2	0.0030037	-0.00154546	0.997603	0.999721	Testis
AFR-like	ENSG00000139651.10	ZNF740	-0.0029961	-0.00692952	0.997609	0.999721	Testis
AFR-like	ENSG00000186638.16	KIF24	-0.00289603	-0.00716633	0.997689	0.999721	Testis
AFR-like	ENSG00000180336.17	MEIOC	-0.0027106	-0.00721242	0.997837	0.999721	Testis
AFR-like	ENSG00000168329.13	CX3CR1	-0.00241246	0.000534695	0.998075	0.999721	Testis
AFR-like	ENSG00000248391.5	LINC02064	0.00237111	-0.0148478	0.998108	0.999721	Testis
AFR-like	ENSG00000168268.10	NT5DC2	-0.00233501	-0.00663371	0.998137	0.999721	Testis
AFR-like	ENSG00000248597.1	RP11-259O2.2	0.00225083	0.0040713	0.998204	0.999721	Testis
AFR-like	ENSG00000101544.8	ADNP2	0.00223612	0.00471728	0.998216	0.999721	Testis
AFR-like	ENSG00000142173.14	COL6A2	0.00216181	0.0197292	0.998275	0.999721	Testis
AFR-like	ENSG00000225190.10	PLEKHM1	-0.00206607	0.00528152	0.998352	0.999721	Testis
AFR-like	ENSG00000109794.13	FAM149A	0.002024	-0.00159269	0.998385	0.999721	Testis
AFR-like	ENSG00000167664.8	TMIGD2	0.00184626	-0.00123833	0.998527	0.999721	Testis
AFR-like	ENSG00000069482.6	GAL	-0.00183923	-0.000944065	0.998533	0.999721	Testis
AFR-like	ENSG00000261098.1	RP11-819C21.1	-0.00167302	-0.00411479	0.998665	0.999721	Testis
AFR-like	ENSG00000115825.9	PRKD3	0.00162886	0.00166751	0.9987	0.999721	Testis
AFR-like	ENSG00000112130.16	RNF8	-0.00161488	0.00413139	0.998712	0.999721	Testis
AFR-like	ENSG00000204172.12	AGAP9	-0.00161121	0.000346664	0.998714	0.999721	Testis
AFR-like	ENSG00000119655.10	NPC2	0.00113505	0.00175495	0.999094	0.999767	Testis
AFR-like	ENSG00000272810.1	U91328.22	0.00103652	-0.00222203	0.999173	0.999767	Testis
AFR-like	ENSG00000250102.5	RP11-314N14.1	0.0009923	-0.000821077	0.999208	0.999767	Testis
AFR-like	ENSG00000204655.11	MOG	0.000926393	-0.00132828	0.999261	0.999767	Testis
AFR-like	ENSG00000134900.11	TPP2	-0.000922502	0.00165311	0.999264	0.999767	Testis
AFR-like	ENSG00000267695.1	RP11-1030E3.1	0.000794986	-0.0118968	0.999366	0.999768	Testis
AFR-like	ENSG00000135049.15	AGTPBP1	-0.000483861	0.00906024	0.999614	0.999877	Testis
AFR-like	ENSG00000213689.11	TREX1	0.000406229	0.00113802	0.999676	0.999877	Testis
AFR-like	ENSG00000233945.1	RP11-344L13.2	-0.000244104	-0.00504234	0.999805	0.999906	Testis
AFR-like	ENSG00000256875.2	RP11-503G7.2	-2.22154e-05	-0.000737254	0.999982	0.999982	Testis
AFR-like	ENSG00000248144.5	ADH1C	-4.67077	-0.103974	3.00068e-06	0.0288635	Thyroid
AFR-like	ENSG00000166896.7	ATP23	-4.18106	-0.0457435	2.90157e-05	0.139551	Thyroid
AFR-like	ENSG00000112992.16	NNT	3.94514	0.109379	7.97528e-05	0.23508	Thyroid
AFR-like	ENSG00000166974.12	MAPRE2	-3.88127	-0.313708	0.000103913	0.23508	Thyroid
AFR-like	ENSG00000172955.17	ADH6	3.82693	0.127455	0.000129751	0.23508	Thyroid
AFR-like	ENSG00000163681.14	SLMAP	3.7967	0.289065	0.000146635	0.23508	Thyroid
AFR-like	ENSG00000257698.1	RP11-620J15.3	-3.73072	-0.558867	0.000190934	0.26237	Thyroid
AFR-like	ENSG00000273073.1	RP11-109E12.1	-3.57575	-0.0211757	0.00034922	0.306258	Thyroid
AFR-like	ENSG00000198218.10	QRICH1	3.56501	0.155384	0.000363848	0.306258	Thyroid
AFR-like	ENSG00000173272.15	MZT2A	3.55048	0.029699	0.00038453	0.306258	Thyroid
AFR-like	ENSG00000066117.14	SMARCD1	3.54799	0.523905	0.000388183	0.306258	Thyroid
AFR-like	ENSG00000172244.8	C5orf34	3.54671	0.206215	0.000390071	0.306258	Thyroid
AFR-like	ENSG00000269713.7	NBPF9	3.52612	0.385988	0.000421691	0.306258	Thyroid
AFR-like	ENSG00000198162.12	MAN1A2	-3.50961	-0.253503	0.000448763	0.306258	Thyroid
AFR-like	ENSG00000247982.6	LINC00926	3.49302	0.0795649	0.000477583	0.306258	Thyroid
AFR-like	ENSG00000135111.15	TBX3	-3.41912	-0.219371	0.000628231	0.377685	Thyroid
AFR-like	ENSG00000185621.11	LMLN	-3.33689	-0.414285	0.000847219	0.479376	Thyroid
AFR-like	ENSG00000169230.9	PRELID1	3.27722	0.174301	0.00104834	0.560219	Thyroid
AFR-like	ENSG00000092529.23	CAPN3	3.25163	0.165049	0.00114744	0.561936	Thyroid
AFR-like	ENSG00000196616.13	ADH1B	-3.24649	-0.153704	0.00116839	0.561936	Thyroid
AFR-like	ENSG00000139266.5	2025-03-09	-3.203	-0.189395	0.00136002	0.601655	Thyroid
AFR-like	ENSG00000114166.7	KAT2B	-3.19962	-0.035745	0.00137607	0.601655	Thyroid
AFR-like	ENSG00000028116.16	VRK2	3.17186	0.0969081	0.00151465	0.604839	Thyroid
AFR-like	ENSG00000151150.21	ANK3	3.14865	0.0862896	0.00164029	0.604839	Thyroid
AFR-like	ENSG00000172987.12	HPSE2	3.14618	0.0505705	0.00165421	0.604839	Thyroid
AFR-like	ENSG00000086991.12	NOX4	-3.14081	-0.218329	0.00168481	0.604839	Thyroid
AFR-like	ENSG00000275491.1	LINC01730	3.13857	0.0321874	0.00169775	0.604839	Thyroid
AFR-like	ENSG00000132313.14	MRPL35	-3.11295	-0.103074	0.0018523	0.636332	Thyroid
AFR-like	ENSG00000091542.8	ALKBH5	3.09649	0.0614379	0.00195827	0.640593	Thyroid
AFR-like	ENSG00000203942.4	C10orf62	-3.08879	-0.204444	0.00200975	0.640593	Thyroid
AFR-like	ENSG00000169228.13	RAB24	3.08079	0.307997	0.0020645	0.640593	Thyroid
AFR-like	ENSG00000111679.16	PTPN6	3.05641	0.106953	0.00224003	0.665188	Thyroid
AFR-like	ENSG00000256637.6	LINC01965	3.05083	0.110099	0.00228207	0.665188	Thyroid
AFR-like	ENSG00000144283.21	PKP4	-3.02358	-0.113845	0.00249799	0.706711	Thyroid
AFR-like	ENSG00000164898.12	FMC1	2.99383	0.146447	0.00275495	0.74209	Thyroid
AFR-like	ENSG00000116005.11	PCYOX1	-2.99136	-0.503015	0.00277734	0.74209	Thyroid
AFR-like	ENSG00000196581.10	AJAP1	2.97462	0.182851	0.00293351	0.762634	Thyroid
AFR-like	ENSG00000115423.18	DNAH6	-2.96517	-0.088978	0.00302518	0.765769	Thyroid
AFR-like	ENSG00000134121.9	CHL1	2.94384	0.122321	0.00324163	0.79952	Thyroid
AFR-like	ENSG00000187758.7	ADH1A	2.92296	0.0308775	0.00346726	0.83379	Thyroid
AFR-like	ENSG00000125912.10	NCLN	-2.90216	-0.0455283	0.00370599	0.852133	Thyroid
AFR-like	ENSG00000176771.16	NCKAP5	2.90092	0.140872	0.00372072	0.852133	Thyroid
AFR-like	ENSG00000105755.7	ETHE1	-2.89192	-0.10282	0.00382893	0.856523	Thyroid
AFR-like	ENSG00000154127.9	UBASH3B	2.87676	0.24729	0.00401778	0.878342	Thyroid
AFR-like	ENSG00000140876.11	NUDT7	2.85224	0.0460674	0.00434129	0.91104	Thyroid
AFR-like	ENSG00000144161.12	ZC3H8	2.84773	0.127518	0.00440316	0.91104	Thyroid
AFR-like	ENSG00000257354.2	RP11-631N16.2	-2.81075	-0.198972	0.00494259	0.91104	Thyroid
AFR-like	ENSG00000113369.8	ARRDC3	-2.79558	-0.10958	0.00518062	0.91104	Thyroid
AFR-like	ENSG00000169126.15	ARMC4	2.79263	0.077902	0.00522822	0.91104	Thyroid
AFR-like	ENSG00000227676.3	LINC01068	-2.78313	-0.0443475	0.00538371	0.91104	Thyroid
AFR-like	ENSG00000216921.7	AC131097.4	2.78091	0.0652552	0.00542062	0.91104	Thyroid
AFR-like	ENSG00000113319.12	RASGRF2	-2.77503	-0.0586498	0.00551969	0.91104	Thyroid
AFR-like	ENSG00000164100.8	NDST3	2.77214	0.0563657	0.00556884	0.91104	Thyroid
AFR-like	ENSG00000163041.9	H3F3A	2.77073	0.0239265	0.00559307	0.91104	Thyroid
AFR-like	ENSG00000196975.15	ANXA4	2.76321	0.105612	0.00572351	0.91104	Thyroid
AFR-like	ENSG00000109917.10	ZPR1	2.74745	0.0921136	0.00600613	0.91104	Thyroid
AFR-like	ENSG00000180694.13	TMEM64	2.74189	0.194869	0.00610875	0.91104	Thyroid
AFR-like	ENSG00000255366.1	RP11-1134I14.8	2.74126	0.125021	0.00612045	0.91104	Thyroid
AFR-like	ENSG00000145029.13	NICN1	-2.7409	-0.0394455	0.00612704	0.91104	Thyroid
AFR-like	ENSG00000241258.6	CRCP	-2.73609	-0.142574	0.00621732	0.91104	Thyroid
AFR-like	ENSG00000168824.14	NSG1	-2.73006	-0.0586736	0.00633223	0.91104	Thyroid
AFR-like	ENSG00000152611.11	CAPSL	-2.72713	-0.428046	0.0063887	0.91104	Thyroid
AFR-like	ENSG00000144843.11	ADPRH	2.72646	0.0378474	0.00640169	0.91104	Thyroid
AFR-like	ENSG00000178718.6	RPP25	2.71977	0.156162	0.00653272	0.91104	Thyroid
AFR-like	ENSG00000146063.19	TRIM41	-2.71605	-0.166397	0.00660655	0.91104	Thyroid
AFR-like	ENSG00000146963.17	LUC7L2	2.71067	0.080203	0.00671481	0.91104	Thyroid
AFR-like	ENSG00000164091.11	WDR82	-2.70688	-0.896334	0.00679189	0.91104	Thyroid
AFR-like	ENSG00000253250.2	C8orf88	2.70594	0.256159	0.00681118	0.91104	Thyroid
AFR-like	ENSG00000050327.14	ARHGEF5	-2.70338	-0.20372	0.00686392	0.91104	Thyroid
AFR-like	ENSG00000226029.1	LINC01772	-2.70027	-0.204455	0.0069283	0.91104	Thyroid
AFR-like	ENSG00000123297.17	TSFM	-2.6991	-0.0873975	0.00695266	0.91104	Thyroid
AFR-like	ENSG00000176531.10	PHLDB3	-2.69633	-0.0403879	0.00701086	0.91104	Thyroid
AFR-like	ENSG00000188573.7	FBLL1	2.69623	0.0178297	0.00701285	0.91104	Thyroid
AFR-like	ENSG00000129151.8	BBOX1	2.69138	0.049109	0.00711575	0.91104	Thyroid
AFR-like	ENSG00000125744.11	RTN2	-2.68783	-0.320526	0.00719189	0.91104	Thyroid
AFR-like	ENSG00000165105.9	RASEF	-2.68335	-0.249099	0.00728878	0.91104	Thyroid
AFR-like	ENSG00000273136.6	NBPF26	-2.682	-0.0798047	0.00731837	0.91104	Thyroid
AFR-like	ENSG00000255418.5	RP11-266A24.1	-2.67885	-0.0388631	0.00738758	0.91104	Thyroid
AFR-like	ENSG00000139496.15	NUP58	2.6736	0.0998475	0.00750415	0.912425	Thyroid
AFR-like	ENSG00000144455.13	SUMF1	-2.66985	-0.0799779	0.00758852	0.912425	Thyroid
AFR-like	ENSG00000175294.5	CATSPER1	-2.65945	-0.119374	0.0078268	0.926117	Thyroid
AFR-like	ENSG00000132781.17	MUTYH	2.65653	0.0940282	0.00789495	0.926117	Thyroid
AFR-like	ENSG00000090238.11	YPEL3	-2.64936	-0.0638367	0.00806452	0.926984	Thyroid
AFR-like	ENSG00000213760.10	ATP6V1G2	-2.64808	-0.0379501	0.00809509	0.926984	Thyroid
AFR-like	ENSG00000164128.6	NPY1R	-2.63922	-0.173021	0.00830971	0.93637	Thyroid
AFR-like	ENSG00000176095.11	IP6K1	2.63521	0.185535	0.00840859	0.93637	Thyroid
AFR-like	ENSG00000166881.9	NEMP1	2.63083	0.14466	0.00851756	0.93637	Thyroid
AFR-like	ENSG00000153037.13	SRP19	-2.62368	-0.150239	0.00869854	0.93637	Thyroid
AFR-like	ENSG00000258117.2	RP11-1022B3.1	2.62289	0.0461925	0.00871878	0.93637	Thyroid
AFR-like	ENSG00000196154.11	S100A4	-2.62124	-0.660202	0.00876113	0.93637	Thyroid
AFR-like	ENSG00000104738.16	MCM4	-2.61453	-0.13855	0.00893512	0.944472	Thyroid
AFR-like	ENSG00000145020.15	AMT	-2.59924	-0.0371169	0.00934292	0.956912	Thyroid
AFR-like	ENSG00000177191.2	B3GNT8	-2.59917	-0.183054	0.00934507	0.956912	Thyroid
AFR-like	ENSG00000176994.10	SMCR8	2.59894	0.171699	0.00935126	0.956912	Thyroid
AFR-like	ENSG00000157538.13	DSCR3	-2.57944	-0.809077	0.00989599	0.993815	Thyroid
AFR-like	ENSG00000171649.11	ZIK1	2.57589	0.10862	0.00999836	0.993815	Thyroid
AFR-like	ENSG00000188015.9	S100A3	-2.57142	-0.133414	0.0101283	0.993815	Thyroid
AFR-like	ENSG00000241852.9	C8orf58	-2.56579	-0.106965	0.0102941	0.993815	Thyroid
AFR-like	ENSG00000161204.11	ABCF3	-2.56532	-0.085377	0.0103081	0.993815	Thyroid
AFR-like	ENSG00000166546.13	BEAN1	2.56195	0.075159	0.0104085	0.993815	Thyroid
AFR-like	ENSG00000277767.1	RP11-365P13.5	2.56107	0.0268518	0.0104351	0.993815	Thyroid
AFR-like	ENSG00000085662.13	AKR1B1	-2.55148	-0.0423617	0.0107266	0.994499	Thyroid
AFR-like	ENSG00000183638.5	RP1L1	-2.55062	-0.0511877	0.010753	0.994499	Thyroid
AFR-like	ENSG00000188677.14	PARVB	2.54859	0.0917929	0.0108158	0.994499	Thyroid
AFR-like	ENSG00000271425.7	NBPF10	2.54135	0.0216003	0.0110424	0.994499	Thyroid
AFR-like	ENSG00000032389.12	TSSC1	-2.54095	-0.270027	0.0110551	0.994499	Thyroid
AFR-like	ENSG00000116120.9	FARSB	2.54071	0.149731	0.0110626	0.994499	Thyroid
AFR-like	ENSG00000158769.17	F11R	-2.5031	-0.174341	0.0123111	0.999284	Thyroid
AFR-like	ENSG00000115275.11	MOGS	-2.5029	-0.0559327	0.012318	0.999284	Thyroid
AFR-like	ENSG00000090020.10	SLC9A1	2.49557	0.0862271	0.0125756	0.999284	Thyroid
AFR-like	ENSG00000102595.19	UGGT2	-2.49129	-0.128655	0.0127281	0.999284	Thyroid
AFR-like	ENSG00000257093.6	KIAA1147	2.48652	0.12989	0.0129001	0.999284	Thyroid
AFR-like	ENSG00000144488.14	ESPNL	2.48159	0.0137956	0.0130797	0.999284	Thyroid
AFR-like	ENSG00000037897.16	METTL1	-2.47909	-0.0759662	0.0131719	0.999284	Thyroid
AFR-like	ENSG00000120332.15	TNN	2.47834	0.236151	0.0131997	0.999284	Thyroid
AFR-like	ENSG00000272463.1	RP11-532F6.3	-2.47577	-0.0172083	0.0132949	0.999284	Thyroid
AFR-like	ENSG00000108528.13	SLC25A11	2.47236	0.35158	0.0134226	0.999284	Thyroid
AFR-like	ENSG00000123352.17	SPATS2	2.46868	0.0707964	0.0135612	0.999284	Thyroid
AFR-like	ENSG00000103253.17	HAGHL	2.46547	0.0556257	0.0136835	0.999284	Thyroid
AFR-like	ENSG00000241935.8	HOGA1	-2.461	-0.024405	0.0138548	0.999284	Thyroid
AFR-like	ENSG00000233633.1	AC093326.3	-2.45527	-0.0310532	0.0140777	0.999284	Thyroid
AFR-like	ENSG00000271427.1	RP11-188D8.1	-2.45289	-0.114246	0.0141714	0.999284	Thyroid
AFR-like	ENSG00000161243.8	FBXO27	-2.45216	-0.091074	0.0142	0.999284	Thyroid
AFR-like	ENSG00000174373.16	RALGAPA1	-2.44842	-0.0217871	0.0143485	0.999284	Thyroid
AFR-like	ENSG00000251388.1	RP11-427M20.1	2.44474	0.219852	0.0144956	0.999284	Thyroid
AFR-like	ENSG00000205363.5	C15orf59	-2.43963	-0.0643919	0.0147024	0.999284	Thyroid
AFR-like	ENSG00000197302.10	ZNF720	-2.43627	-0.1022	0.0148396	0.999284	Thyroid
AFR-like	ENSG00000185352.8	HS6ST3	2.43076	0.0763117	0.0150671	0.999284	Thyroid
AFR-like	ENSG00000244617.2	ASPRV1	2.43017	0.0616145	0.0150919	0.999284	Thyroid
AFR-like	ENSG00000178826.10	TMEM139	2.427	0.10075	0.0152241	0.999284	Thyroid
AFR-like	ENSG00000100296.13	THOC5	-2.42328	-0.0224133	0.0153812	0.999284	Thyroid
AFR-like	ENSG00000136274.8	NACAD	-2.41977	-0.1006	0.0155304	0.999284	Thyroid
AFR-like	ENSG00000137812.19	KNL1	-2.41825	-0.354329	0.0155952	0.999284	Thyroid
AFR-like	ENSG00000172818.9	OVOL1	-2.41179	-0.0390947	0.0158742	0.999284	Thyroid
AFR-like	ENSG00000143374.16	TARS2	2.40828	0.253237	0.016028	0.999284	Thyroid
AFR-like	ENSG00000126746.17	ZNF384	2.40586	0.0593816	0.0161347	0.999284	Thyroid
AFR-like	ENSG00000180730.4	SHISA2	2.4043	0.0542774	0.0162034	0.999284	Thyroid
AFR-like	ENSG00000131236.16	CAP1	-2.40138	-0.417141	0.0163335	0.999284	Thyroid
AFR-like	ENSG00000130511.15	SSBP4	-2.39778	-0.110445	0.0164948	0.999284	Thyroid
AFR-like	ENSG00000176248.8	ANAPC2	2.39418	0.164934	0.0166575	0.999284	Thyroid
AFR-like	ENSG00000100038.19	TOP3B	-2.39296	-0.0951304	0.0167131	0.999284	Thyroid
AFR-like	ENSG00000270195.1	RP11-572O17.1	-2.39256	-0.0872241	0.0167314	0.999284	Thyroid
AFR-like	ENSG00000105717.13	PBX4	-2.3922	-0.297644	0.0167475	0.999284	Thyroid
AFR-like	ENSG00000070269.13	TMEM260	2.39153	0.141342	0.0167785	0.999284	Thyroid
AFR-like	ENSG00000238121.5	LINC00426	2.39087	0.0908597	0.0168084	0.999284	Thyroid
AFR-like	ENSG00000124126.13	PREX1	2.38931	0.124882	0.0168803	0.999284	Thyroid
AFR-like	ENSG00000123545.5	NDUFAF4	2.38756	0.117405	0.0169608	0.999284	Thyroid
AFR-like	ENSG00000243708.10	PLA2G4B	-2.38329	-0.0668401	0.0171589	0.999284	Thyroid
AFR-like	ENSG00000198130.15	HIBCH	-2.38174	-0.0246558	0.0172309	0.999284	Thyroid
AFR-like	ENSG00000249931.4	GOLGA8K	2.38003	0.0614309	0.0173112	0.999284	Thyroid
AFR-like	ENSG00000111012.9	CYP27B1	-2.37134	-0.0277517	0.0177237	0.999284	Thyroid
AFR-like	ENSG00000173621.8	LRFN4	2.37131	0.0723903	0.0177252	0.999284	Thyroid
AFR-like	ENSG00000143951.15	WDPCP	-2.36823	-0.0764251	0.0178733	0.999284	Thyroid
AFR-like	ENSG00000215251.3	FASTKD5	-2.36776	-0.207911	0.0178963	0.999284	Thyroid
AFR-like	ENSG00000144115.16	THNSL2	-2.36729	-0.00956958	0.0179188	0.999284	Thyroid
AFR-like	ENSG00000129625.12	REEP5	2.36602	0.319354	0.0179804	0.999284	Thyroid
AFR-like	ENSG00000137872.16	SEMA6D	-2.36541	-0.387386	0.0180101	0.999284	Thyroid
AFR-like	ENSG00000118322.12	ATP10B	-2.36452	-0.0366755	0.0180535	0.999284	Thyroid
AFR-like	ENSG00000147439.12	BIN3	-2.36205	-0.0559687	0.0181744	0.999284	Thyroid
AFR-like	ENSG00000177494.5	ZBED2	2.3576	0.251935	0.0183935	0.999284	Thyroid
AFR-like	ENSG00000066629.16	EML1	2.35298	0.0993475	0.0186236	0.999284	Thyroid
AFR-like	ENSG00000137720.7	C11orf1	-2.35297	-0.211496	0.0186243	0.999284	Thyroid
AFR-like	ENSG00000273492.5	AP000230.1	2.35011	0.117426	0.0187677	0.999284	Thyroid
AFR-like	ENSG00000152413.14	HOMER1	-2.34811	-0.0984122	0.0188692	0.999284	Thyroid
AFR-like	ENSG00000223685.5	LINC00571	-2.34772	-0.0435064	0.0188885	0.999284	Thyroid
AFR-like	ENSG00000144278.14	GALNT13	2.3463	0.0918365	0.0189611	0.999284	Thyroid
AFR-like	ENSG00000184792.15	OSBP2	-2.3442	-0.0946526	0.0190678	0.999284	Thyroid
AFR-like	ENSG00000007545.15	CRAMP1	-2.34359	-0.162555	0.0190992	0.999284	Thyroid
AFR-like	ENSG00000183662.10	FAM19A1	-2.34226	-0.046032	0.0191676	0.999284	Thyroid
AFR-like	ENSG00000077420.15	APBB1IP	-2.34112	-0.053788	0.019226	0.999284	Thyroid
AFR-like	ENSG00000170852.10	KBTBD2	-2.33916	-0.0644066	0.0193269	0.999284	Thyroid
AFR-like	ENSG00000197217.12	ENTPD4	-2.33864	-0.0667149	0.0193542	0.999284	Thyroid
AFR-like	ENSG00000057608.16	GDI2	2.33828	0.126795	0.0193728	0.999284	Thyroid
AFR-like	ENSG00000083937.8	CHMP2B	2.33411	0.122464	0.0195902	0.999284	Thyroid
AFR-like	ENSG00000250305.8	KIAA1456	2.3322	0.0558824	0.01969	0.999284	Thyroid
AFR-like	ENSG00000164258.11	NDUFS4	-2.3292	-0.106554	0.0198485	0.999284	Thyroid
AFR-like	ENSG00000103544.14	C16orf62	2.32879	0.245472	0.0198703	0.999284	Thyroid
AFR-like	ENSG00000099999.14	RNF215	-2.32376	-0.0840184	0.0201385	0.999284	Thyroid
AFR-like	ENSG00000101363.12	MANBAL	2.32305	0.136381	0.0201763	0.999284	Thyroid
AFR-like	ENSG00000092871.16	RFFL	-2.32205	-0.144443	0.0202303	0.999284	Thyroid
AFR-like	ENSG00000105889.14	STEAP1B	2.31718	0.0881187	0.0204938	0.999284	Thyroid
AFR-like	ENSG00000197568.13	HHLA3	2.31679	0.0492605	0.0205151	0.999284	Thyroid
AFR-like	ENSG00000283141.1	RP11-109A6.5	2.31198	0.0369835	0.0207789	0.999284	Thyroid
AFR-like	ENSG00000011021.21	CLCN6	2.30004	0.128164	0.0214461	0.999284	Thyroid
AFR-like	ENSG00000175772.10	LINC01106	2.29983	0.0424924	0.0214581	0.999284	Thyroid
AFR-like	ENSG00000165474.5	GJB2	-2.29886	-0.0417262	0.0215129	0.999284	Thyroid
AFR-like	ENSG00000140391.14	TSPAN3	-2.29835	-0.330778	0.0215419	0.999284	Thyroid
AFR-like	ENSG00000162961.13	DPY30	2.29819	0.265272	0.0215509	0.999284	Thyroid
AFR-like	ENSG00000175489.9	LRRC25	-2.29521	-0.270538	0.0217209	0.999284	Thyroid
AFR-like	ENSG00000175115.11	PACS1	-2.29425	-0.0540197	0.0217761	0.999284	Thyroid
AFR-like	ENSG00000274723.1	RP11-618L22.1	2.29396	0.0449034	0.0217926	0.999284	Thyroid
AFR-like	ENSG00000155970.11	MICU3	2.29104	0.213992	0.0219612	0.999284	Thyroid
AFR-like	ENSG00000071462.11	WBSCR22	2.29079	0.187442	0.0219756	0.999284	Thyroid
AFR-like	ENSG00000134256.12	CD101	2.28385	0.0683042	0.0223804	0.999284	Thyroid
AFR-like	ENSG00000166292.11	TMEM100	2.28274	0.179456	0.0224458	0.999284	Thyroid
AFR-like	ENSG00000104524.13	PYCRL	-2.2815	-0.113106	0.0225187	0.999284	Thyroid
AFR-like	ENSG00000121716.20	PILRB	2.27964	0.0237656	0.0226292	0.999284	Thyroid
AFR-like	ENSG00000172379.20	ARNT2	-2.27883	-0.117918	0.022677	0.999284	Thyroid
AFR-like	ENSG00000172732.11	MUS81	2.27765	0.133127	0.0227473	0.999284	Thyroid
AFR-like	ENSG00000113643.8	RARS	-2.27687	-0.116521	0.0227943	0.999284	Thyroid
AFR-like	ENSG00000163961.4	RNF168	-2.27602	-0.0474429	0.0228446	0.999284	Thyroid
AFR-like	ENSG00000272369.1	RP11-446N19.1	2.27239	0.0616202	0.0230627	0.999284	Thyroid
AFR-like	ENSG00000055950.16	MRPL43	-2.27172	-0.0477201	0.0231036	0.999284	Thyroid
AFR-like	ENSG00000161944.16	ASGR2	2.26976	0.0689113	0.0232224	0.999284	Thyroid
AFR-like	ENSG00000187699.10	C2orf88	-2.26685	-0.101158	0.0233995	0.999284	Thyroid
AFR-like	ENSG00000138433.15	CIR1	-2.26463	-0.122695	0.0235354	0.999284	Thyroid
AFR-like	ENSG00000121101.15	TEX14	-2.26435	-0.0441972	0.0235528	0.999284	Thyroid
AFR-like	ENSG00000166454.9	ATMIN	2.26309	0.0773302	0.02363	0.999284	Thyroid
AFR-like	ENSG00000161980.5	POLR3K	-2.26304	-0.185539	0.0236332	0.999284	Thyroid
AFR-like	ENSG00000172197.10	MBOAT1	-2.26275	-0.061282	0.0236511	0.999284	Thyroid
AFR-like	ENSG00000111077.17	TNS2	2.26227	0.0617536	0.023681	0.999284	Thyroid
AFR-like	ENSG00000160058.18	BSDC1	2.2607	0.0971054	0.023778	0.999284	Thyroid
AFR-like	ENSG00000156968.8	MPV17L	-2.26065	-0.0863353	0.0237812	0.999284	Thyroid
AFR-like	ENSG00000071575.11	TRIB2	2.25881	0.297453	0.023895	0.999284	Thyroid
AFR-like	ENSG00000144026.11	ZNF514	2.25695	0.0220424	0.024011	0.999284	Thyroid
AFR-like	ENSG00000166912.16	MTMR10	-2.2563	-0.101886	0.0240518	0.999284	Thyroid
AFR-like	ENSG00000108306.11	FBXL20	-2.25242	-0.0723497	0.0242959	0.999284	Thyroid
AFR-like	ENSG00000163281.11	GNPDA2	-2.25121	-0.0359094	0.0243723	0.999284	Thyroid
AFR-like	ENSG00000186952.14	TMEM232	2.24022	0.0473471	0.0250765	0.999284	Thyroid
AFR-like	ENSG00000135392.15	DNAJC14	2.23787	0.0440485	0.0252299	0.999284	Thyroid
AFR-like	ENSG00000225783.6	MIAT	2.23177	0.0607637	0.0256299	0.999284	Thyroid
AFR-like	ENSG00000178401.14	DNAJC22	2.23124	0.0419826	0.0256652	0.999284	Thyroid
AFR-like	ENSG00000173540.12	GMPPB	2.23103	0.0552406	0.0256794	0.999284	Thyroid
AFR-like	ENSG00000172500.12	FIBP	-2.22999	-0.479352	0.0257478	0.999284	Thyroid
AFR-like	ENSG00000141560.14	FN3KRP	2.22954	0.0146187	0.0257782	0.999284	Thyroid
AFR-like	ENSG00000110871.14	COQ5	2.22835	0.0585862	0.0258571	0.999284	Thyroid
AFR-like	ENSG00000224961.1	LINC01752	2.22299	0.0662364	0.0262162	0.999284	Thyroid
AFR-like	ENSG00000160229.11	ZNF66	-2.22138	-0.0453824	0.0263254	0.999284	Thyroid
AFR-like	ENSG00000189227.5	C15orf61	2.22062	0.154502	0.0263766	0.999284	Thyroid
AFR-like	ENSG00000145087.12	STXBP5L	-2.2187	-0.0973086	0.0265069	0.999284	Thyroid
AFR-like	ENSG00000175315.2	CST6	-2.21837	-0.0639101	0.0265294	0.999284	Thyroid
AFR-like	ENSG00000077943.7	ITGA8	-2.21487	-0.166833	0.0267693	0.999284	Thyroid
AFR-like	ENSG00000213066.11	FGFR1OP	-2.20891	-0.0658634	0.0271811	0.999284	Thyroid
AFR-like	ENSG00000158161.15	EYA3	-2.20694	-0.0369482	0.0273183	0.999284	Thyroid
AFR-like	ENSG00000204764.13	RANBP17	2.20598	0.165619	0.0273854	0.999284	Thyroid
AFR-like	ENSG00000151665.12	PIGF	-2.20593	-0.0852731	0.0273886	0.999284	Thyroid
AFR-like	ENSG00000136937.12	NCBP1	2.20592	0.268977	0.0273894	0.999284	Thyroid
AFR-like	ENSG00000186889.9	TMEM17	-2.20453	-0.0459007	0.0274874	0.999284	Thyroid
AFR-like	ENSG00000142207.6	URB1	-2.20315	-0.0225504	0.027584	0.999284	Thyroid
AFR-like	ENSG00000160193.11	WDR4	-2.20315	-0.0600046	0.0275842	0.999284	Thyroid
AFR-like	ENSG00000227388.2	RP11-112J3.16	-2.2012	-0.0338089	0.0277216	0.999284	Thyroid
AFR-like	ENSG00000227888.4	FAM66A	2.20006	0.04809	0.0278024	0.999284	Thyroid
AFR-like	ENSG00000165699.13	TSC1	2.19884	0.0754437	0.0278895	0.999284	Thyroid
AFR-like	ENSG00000163389.10	POGLUT1	2.1973	0.044661	0.0279987	0.999284	Thyroid
AFR-like	ENSG00000042980.12	ADAM28	-2.19471	-0.0830489	0.0281844	0.999284	Thyroid
AFR-like	ENSG00000100316.15	RPL3	2.19266	0.75542	0.0283316	0.999284	Thyroid
AFR-like	ENSG00000102763.17	VWA8	2.19029	0.0879244	0.0285035	0.999284	Thyroid
AFR-like	ENSG00000162910.18	MRPL55	-2.18807	-0.0591904	0.0286649	0.999284	Thyroid
AFR-like	ENSG00000019102.11	VSIG2	-2.18706	-0.0468475	0.0287383	0.999284	Thyroid
AFR-like	ENSG00000166963.12	MAP1A	2.181	0.186131	0.0291834	0.999284	Thyroid
AFR-like	ENSG00000154589.6	LY96	2.18032	1.36693	0.029234	0.999284	Thyroid
AFR-like	ENSG00000102967.11	DHODH	-2.17909	-0.199281	0.0293248	0.999284	Thyroid
AFR-like	ENSG00000174844.14	DNAH12	2.17831	0.0637101	0.0293827	0.999284	Thyroid
AFR-like	ENSG00000105879.11	CBLL1	-2.17633	-0.0266762	0.0295304	0.999284	Thyroid
AFR-like	ENSG00000139998.14	RAB15	2.17442	0.0384998	0.0296738	0.999284	Thyroid
AFR-like	ENSG00000100321.14	SYNGR1	2.1679	0.0379948	0.0301666	0.999284	Thyroid
AFR-like	ENSG00000264968.1	RP11-387H17.4	2.16447	0.043695	0.0304284	0.999284	Thyroid
AFR-like	ENSG00000272566.1	RP11-462G22.2	2.15554	0.0348113	0.0311196	0.999284	Thyroid
AFR-like	ENSG00000077147.14	TM9SF3	2.15129	0.147125	0.0314533	0.999284	Thyroid
AFR-like	ENSG00000070061.14	IKBKAP	-2.15123	-0.0457846	0.031458	0.999284	Thyroid
AFR-like	ENSG00000158828.7	PINK1	-2.15104	-0.149661	0.0314732	0.999284	Thyroid
AFR-like	ENSG00000184110.14	EIF3C	-2.14748	-0.129394	0.0317549	0.999284	Thyroid
AFR-like	ENSG00000196418.12	ZNF124	-2.14519	-0.0154863	0.0319375	0.999284	Thyroid
AFR-like	ENSG00000165912.15	PACSIN3	2.14406	0.0532087	0.0320281	0.999284	Thyroid
AFR-like	ENSG00000112685.13	EXOC2	2.14284	0.0472838	0.0321263	0.999284	Thyroid
AFR-like	ENSG00000175414.6	ARL10	-2.13904	-0.0640181	0.0324323	0.999284	Thyroid
AFR-like	ENSG00000164096.12	C4orf3	2.13613	0.112154	0.032669	0.999284	Thyroid
AFR-like	ENSG00000241316.6	SUCLG2-AS1	-2.13278	-0.0340985	0.0329425	0.999284	Thyroid
AFR-like	ENSG00000140859.15	KIFC3	-2.13187	-0.0352715	0.0330173	0.999284	Thyroid
AFR-like	ENSG00000163702.18	IL17RC	2.13186	0.0553772	0.033018	0.999284	Thyroid
AFR-like	ENSG00000110931.18	CAMKK2	-2.12921	-0.0297582	0.0332371	0.999284	Thyroid
AFR-like	ENSG00000247400.3	DNAJC3-AS1	-2.12913	-0.139654	0.0332436	0.999284	Thyroid
AFR-like	ENSG00000243789.10	JMJD7	-2.12719	-0.0385489	0.0334043	0.999284	Thyroid
AFR-like	ENSG00000204428.12	LY6G5C	-2.12666	-0.0209336	0.0334485	0.999284	Thyroid
AFR-like	ENSG00000065328.16	MCM10	-2.12602	-0.0288417	0.0335017	0.999284	Thyroid
AFR-like	ENSG00000162825.16	NBPF20	2.12519	0.098935	0.0335703	0.999284	Thyroid
AFR-like	ENSG00000214102.7	WEE2	2.12356	0.0488212	0.0337073	0.999284	Thyroid
AFR-like	ENSG00000228486.10	LINC01125	-2.12283	-0.0713687	0.0337684	0.999284	Thyroid
AFR-like	ENSG00000112530.11	PACRG	-2.12172	-0.0398729	0.0338609	0.999284	Thyroid
AFR-like	ENSG00000159588.14	CCDC17	2.12133	0.0639427	0.0338941	0.999284	Thyroid
AFR-like	ENSG00000250120.6	PCDHA10	-2.12106	-0.0322752	0.0339163	0.999284	Thyroid
AFR-like	ENSG00000139505.11	MTMR6	2.11968	0.0571608	0.0340331	0.999284	Thyroid
AFR-like	ENSG00000010219.13	DYRK4	-2.11889	-0.0656642	0.0340994	0.999284	Thyroid
AFR-like	ENSG00000187098.14	MITF	2.11394	0.0522094	0.0345203	0.999284	Thyroid
AFR-like	ENSG00000102781.13	KATNAL1	2.11328	0.0698221	0.0345767	0.999284	Thyroid
AFR-like	ENSG00000103381.11	CPPED1	2.11167	0.0521556	0.0347144	0.999284	Thyroid
AFR-like	ENSG00000011275.18	RNF216	2.11085	0.110076	0.0347849	0.999284	Thyroid
AFR-like	ENSG00000179023.8	KLHDC7A	2.10979	0.0492548	0.0348762	0.999284	Thyroid
AFR-like	ENSG00000066084.12	DIP2B	-2.10863	-0.0501422	0.0349765	0.999284	Thyroid
AFR-like	ENSG00000107854.5	TNKS2	2.10759	0.0550287	0.0350664	0.999284	Thyroid
AFR-like	ENSG00000108352.11	RAPGEFL1	-2.10695	-0.106272	0.0351219	0.999284	Thyroid
AFR-like	ENSG00000175575.12	PAAF1	-2.10473	-0.0415535	0.0353151	0.999284	Thyroid
AFR-like	ENSG00000187664.8	HAPLN4	2.10075	0.0281474	0.0356628	0.999284	Thyroid
AFR-like	ENSG00000166148.3	AVPR1A	2.10069	0.0775476	0.0356685	0.999284	Thyroid
AFR-like	ENSG00000111052.7	LIN7A	-2.09901	-0.0561483	0.0358159	0.999284	Thyroid
AFR-like	ENSG00000124613.8	ZNF391	-2.09732	-0.023024	0.0359657	0.999284	Thyroid
AFR-like	ENSG00000110925.6	CSRNP2	2.09671	0.111169	0.0360196	0.999284	Thyroid
AFR-like	ENSG00000053328.8	METTL24	-2.09529	-0.147377	0.0361449	0.999284	Thyroid
AFR-like	ENSG00000178734.5	LMO7DN	-2.09509	-0.0413783	0.0361633	0.999284	Thyroid
AFR-like	ENSG00000144040.12	SFXN5	-2.09471	-0.128144	0.0361972	0.999284	Thyroid
AFR-like	ENSG00000204967.10	PCDHA4	-2.09348	-0.0528697	0.0363062	0.999284	Thyroid
AFR-like	ENSG00000260456.6	C16orf95	-2.09239	-0.0639179	0.0364038	0.999284	Thyroid
AFR-like	ENSG00000233276.3	GPX1	2.09204	0.0895263	0.0364349	0.999284	Thyroid
AFR-like	ENSG00000091138.12	SLC26A3	-2.09108	-0.0198957	0.0365208	0.999284	Thyroid
AFR-like	ENSG00000032742.17	IFT88	2.09037	0.0584481	0.0365847	0.999284	Thyroid
AFR-like	ENSG00000103202.12	NME4	-2.0878	-0.0636992	0.036816	0.999284	Thyroid
AFR-like	ENSG00000163412.12	EIF4E3	2.08695	0.133591	0.0368923	0.999284	Thyroid
AFR-like	ENSG00000175166.16	PSMD2	2.0866	0.0954024	0.036924	0.999284	Thyroid
AFR-like	ENSG00000198774.4	RASSF9	2.08597	0.2507	0.0369814	0.999284	Thyroid
AFR-like	ENSG00000213516.9	RBMXL1	2.08522	0.0631009	0.0370493	0.999284	Thyroid
AFR-like	ENSG00000144852.17	NR1I2	2.08508	0.0816488	0.0370623	0.999284	Thyroid
AFR-like	ENSG00000134020.7	PEBP4	2.0819	0.0256687	0.0373519	0.999284	Thyroid
AFR-like	ENSG00000175203.15	DCTN2	2.08137	0.292716	0.0373998	0.999284	Thyroid
AFR-like	ENSG00000127990.15	SGCE	2.08128	0.136331	0.0374081	0.999284	Thyroid
AFR-like	ENSG00000138658.15	ZGRF1	2.08065	0.0426628	0.0374657	0.999284	Thyroid
AFR-like	ENSG00000091972.18	CD200	-2.08052	-0.0535465	0.0374776	0.999284	Thyroid
AFR-like	ENSG00000164219.9	PGGT1B	2.08009	0.11681	0.0375175	0.999284	Thyroid
AFR-like	ENSG00000177627.9	C12orf54	2.07566	0.135277	0.0379251	0.999284	Thyroid
AFR-like	ENSG00000259126.1	RP11-99L13.2	-2.07359	-0.0310029	0.0381171	0.999284	Thyroid
AFR-like	ENSG00000254319.5	RP11-134O21.1	-2.0715	-0.0519835	0.0383116	0.999284	Thyroid
AFR-like	ENSG00000175170.14	FAM182B	2.07062	0.0262671	0.0383947	0.999284	Thyroid
AFR-like	ENSG00000113140.10	SPARC	-2.06892	-0.0592568	0.0385533	0.999284	Thyroid
AFR-like	ENSG00000145781.8	COMMD10	2.06821	0.13231	0.0386203	0.999284	Thyroid
AFR-like	ENSG00000155636.14	RBM45	-2.06411	-0.0912458	0.0390077	0.999284	Thyroid
AFR-like	ENSG00000124641.15	MED20	2.06329	0.0740921	0.039085	0.999284	Thyroid
AFR-like	ENSG00000131044.16	TTLL9	-2.06329	-0.161134	0.0390853	0.999284	Thyroid
AFR-like	ENSG00000182952.4	HMGN4	2.06264	0.202435	0.0391473	0.999284	Thyroid
AFR-like	ENSG00000162620.15	LRRIQ3	2.06199	0.0181812	0.0392083	0.999284	Thyroid
AFR-like	ENSG00000241449.5	RP11-545G3.1	-2.05994	-0.0547544	0.0394043	0.999284	Thyroid
AFR-like	ENSG00000067057.16	PFKP	-2.05677	-0.0526226	0.0397083	0.999284	Thyroid
AFR-like	ENSG00000272316.1	XXbac-BPGBPG55C20.2	2.05357	0.0540786	0.0400176	0.999284	Thyroid
AFR-like	ENSG00000248098.11	BCKDHA	2.05343	0.112056	0.0400312	0.999284	Thyroid
AFR-like	ENSG00000013364.18	MVP	-2.05341	-0.141499	0.0400329	0.999284	Thyroid
AFR-like	ENSG00000125637.15	PSD4	-2.05306	-0.0265832	0.0400665	0.999284	Thyroid
AFR-like	ENSG00000129103.17	SUMF2	2.05057	0.0569885	0.0403084	0.999284	Thyroid
AFR-like	ENSG00000103066.12	PLA2G15	-2.05006	-0.105506	0.0403584	0.999284	Thyroid
AFR-like	ENSG00000051523.10	CYBA	2.04914	0.143979	0.0404481	0.999284	Thyroid
AFR-like	ENSG00000180881.19	CAPS2	2.04651	0.323908	0.040706	0.999284	Thyroid
AFR-like	ENSG00000083123.14	BCKDHB	-2.04612	-0.172528	0.0407446	0.999284	Thyroid
AFR-like	ENSG00000186814.13	ZSCAN30	2.04536	0.132936	0.0408194	0.999284	Thyroid
AFR-like	ENSG00000074964.16	ARHGEF10L	2.04426	0.101795	0.0409281	0.999284	Thyroid
AFR-like	ENSG00000240038.6	AMY2B	-2.04424	-0.198706	0.0409296	0.999284	Thyroid
AFR-like	ENSG00000151247.12	EIF4E	-2.04313	-0.20399	0.0410391	0.999284	Thyroid
AFR-like	ENSG00000100154.14	TTC28	-2.04207	-0.0693392	0.0411445	0.999284	Thyroid
AFR-like	ENSG00000100298.15	APOBEC3H	2.04022	0.0887559	0.0413283	0.999284	Thyroid
AFR-like	ENSG00000172922.8	RNASEH2C	2.03894	0.0510223	0.0414556	0.999284	Thyroid
AFR-like	ENSG00000267673.6	FDX2	2.03463	0.118291	0.0418886	0.999284	Thyroid
AFR-like	ENSG00000103245.13	NARFL	2.03425	0.0160926	0.0419262	0.999284	Thyroid
AFR-like	ENSG00000161082.12	CELF5	2.03054	0.108925	0.042302	0.999284	Thyroid
AFR-like	ENSG00000261008.6	LINC01572	-2.02922	-0.0847114	0.042436	0.999284	Thyroid
AFR-like	ENSG00000120055.7	C10orf95	2.02877	0.0436428	0.0424821	0.999284	Thyroid
AFR-like	ENSG00000168404.12	MLKL	2.02876	0.0673888	0.0424832	0.999284	Thyroid
AFR-like	ENSG00000132911.4	NMUR2	2.0282	0.0165944	0.0425396	0.999284	Thyroid
AFR-like	ENSG00000234880.1	LINC00163	-2.02784	-0.0478057	0.0425766	0.999284	Thyroid
AFR-like	ENSG00000221823.10	PPP3R1	-2.02744	-0.176981	0.0426178	0.999284	Thyroid
AFR-like	ENSG00000077585.13	GPR137B	-2.02567	-0.0366629	0.0427982	0.999284	Thyroid
AFR-like	ENSG00000100077.14	GRK3	-2.02545	-0.15305	0.0428213	0.999284	Thyroid
AFR-like	ENSG00000160679.12	CHTOP	2.02517	0.0579324	0.0428497	0.999284	Thyroid
AFR-like	ENSG00000141294.9	LRRC46	2.02488	0.033086	0.0428793	0.999284	Thyroid
AFR-like	ENSG00000263105.1	RP11-95P2.3	2.02441	0.0347783	0.042928	0.999284	Thyroid
AFR-like	ENSG00000237248.4	LINC00987	-2.02434	-0.0869434	0.0429354	0.999284	Thyroid
AFR-like	ENSG00000108239.8	TBC1D12	2.02337	0.0831477	0.0430353	0.999284	Thyroid
AFR-like	ENSG00000168779.19	SHOX2	-2.02309	-0.07263	0.0430639	0.999284	Thyroid
AFR-like	ENSG00000109519.12	GRPEL1	-2.02075	-0.0683567	0.0433061	0.999284	Thyroid
AFR-like	ENSG00000159618.15	ADGRG5	2.0197	0.101678	0.0434141	0.999284	Thyroid
AFR-like	ENSG00000235387.2	SPAAR	-2.01934	-0.0368385	0.0434524	0.999284	Thyroid
AFR-like	ENSG00000164331.9	ANKRA2	2.0193	0.0997866	0.043456	0.999284	Thyroid
AFR-like	ENSG00000111859.16	NEDD9	2.01756	0.0978855	0.0436372	0.999284	Thyroid
AFR-like	ENSG00000198099.8	ADH4	-2.0161	-0.0609225	0.04379	0.999284	Thyroid
AFR-like	ENSG00000240053.8	LY6G5B	-2.01595	-0.0298567	0.0438053	0.999284	Thyroid
AFR-like	ENSG00000244041.7	LINC01011	2.01487	0.0938927	0.0439187	0.999284	Thyroid
AFR-like	ENSG00000188171.15	ZNF626	2.01252	0.0431861	0.0441652	0.999284	Thyroid
AFR-like	ENSG00000180383.3	DEFB124	-2.01223	-0.0648737	0.0441952	0.999284	Thyroid
AFR-like	ENSG00000094963.13	FMO2	-2.01205	-0.0362291	0.044215	0.999284	Thyroid
AFR-like	ENSG00000182586.8	LINC00334	-2.01103	-0.0415172	0.0443226	0.999284	Thyroid
AFR-like	ENSG00000179097.5	HTR1F	2.00657	0.0402863	0.0447958	0.999284	Thyroid
AFR-like	ENSG00000169783.12	LINGO1	-2.00642	-0.178836	0.0448114	0.999284	Thyroid
AFR-like	ENSG00000272455.1	RP4-758J18.13	2.0064	0.0436163	0.0448135	0.999284	Thyroid
AFR-like	ENSG00000166435.15	XRRA1	-2.00575	-0.0121835	0.0448831	0.999284	Thyroid
AFR-like	ENSG00000188735.12	TMEM120B	2.00569	0.0833655	0.0448891	0.999284	Thyroid
AFR-like	ENSG00000090266.12	NDUFB2	2.00562	0.173641	0.044897	0.999284	Thyroid
AFR-like	ENSG00000044115.20	CTNNA1	2.00463	0.27091	0.0450022	0.999284	Thyroid
AFR-like	ENSG00000133475.16	GGT2	2.00241	0.0374524	0.0452405	0.999284	Thyroid
AFR-like	ENSG00000171016.11	PYGO1	-2.0013	-0.205494	0.0453597	0.999284	Thyroid
AFR-like	ENSG00000063046.17	EIF4B	-1.99856	-0.0585135	0.0456558	0.999284	Thyroid
AFR-like	ENSG00000135929.8	CYP27A1	1.99719	0.0787734	0.0458041	0.999284	Thyroid
AFR-like	ENSG00000182985.17	CADM1	1.9966	0.0147138	0.0458684	0.999284	Thyroid
AFR-like	ENSG00000188869.12	TMC3	-1.99618	-0.0316015	0.0459138	0.999284	Thyroid
AFR-like	ENSG00000166405.14	RIC3	-1.99524	-0.113602	0.046017	0.999284	Thyroid
AFR-like	ENSG00000151239.13	TWF1	-1.9949	-0.075885	0.0460543	0.999284	Thyroid
AFR-like	ENSG00000142233.11	NTN5	1.99488	0.0395097	0.0460558	0.999284	Thyroid
AFR-like	ENSG00000179397.17	C1orf101	-1.99356	-0.0397096	0.0462004	0.999284	Thyroid
AFR-like	ENSG00000150873.11	C2orf50	-1.99244	-0.0741312	0.0463233	0.999284	Thyroid
AFR-like	ENSG00000137767.13	SQRDL	1.99072	0.0632485	0.0465113	0.999284	Thyroid
AFR-like	ENSG00000169660.15	HEXDC	-1.98938	-0.0802418	0.0466596	0.999284	Thyroid
AFR-like	ENSG00000183726.10	TMEM50A	-1.98885	-0.25129	0.0467181	0.999284	Thyroid
AFR-like	ENSG00000075234.16	TTC38	-1.98808	-0.0127669	0.0468026	0.999284	Thyroid
AFR-like	ENSG00000274245.1	RP11-357P18.2	1.98406	0.0950533	0.0472489	0.999284	Thyroid
AFR-like	ENSG00000277531.2	LLNLF-187D8.1	-1.98276	-0.0234349	0.0473938	0.999284	Thyroid
AFR-like	ENSG00000166037.10	CEP57	-1.98154	-0.0640378	0.047531	0.999284	Thyroid
AFR-like	ENSG00000184277.12	TM2D3	1.9812	0.0201152	0.0475689	0.999284	Thyroid
AFR-like	ENSG00000141905.17	NFIC	-1.979	-0.126409	0.0478158	0.999284	Thyroid
AFR-like	ENSG00000004142.11	POLDIP2	1.97881	0.124764	0.0478373	0.999284	Thyroid
AFR-like	ENSG00000261997.1	RP11-212I21.4	1.97865	0.0781374	0.0478558	0.999284	Thyroid
AFR-like	ENSG00000139910.19	NOVA1	1.97746	0.0527399	0.0479893	0.999284	Thyroid
AFR-like	ENSG00000205730.6	ITPRIPL2	-1.97712	-0.152296	0.048028	0.999284	Thyroid
AFR-like	ENSG00000205981.6	DNAJC19	-1.97711	-0.219446	0.0480291	0.999284	Thyroid
AFR-like	ENSG00000178149.16	DALRD3	-1.97701	-0.0920421	0.0480409	0.999284	Thyroid
AFR-like	ENSG00000196914.8	ARHGEF12	1.97617	0.0861758	0.0481358	0.999284	Thyroid
AFR-like	ENSG00000262228.2	RP11-676J12.4	1.97553	0.0543262	0.0482085	0.999284	Thyroid
AFR-like	ENSG00000273142.1	RP11-458F8.4	-1.97524	-0.0291725	0.0482408	0.999284	Thyroid
AFR-like	ENSG00000261584.1	RP11-457M11.5	1.97463	0.020185	0.0483107	0.999284	Thyroid
AFR-like	ENSG00000143303.11	RRNAD1	-1.97414	-0.187584	0.0483656	0.999284	Thyroid
AFR-like	ENSG00000230658.1	KLHL7-AS1	-1.9733	-0.0109446	0.0484613	0.999284	Thyroid
AFR-like	ENSG00000133606.10	MKRN1	1.9732	0.0758132	0.0484729	0.999284	Thyroid
AFR-like	ENSG00000169131.11	ZNF354A	-1.97049	-0.0752312	0.0487821	0.999284	Thyroid
AFR-like	ENSG00000215866.7	LINC01356	-1.96888	-0.0645489	0.0489667	0.999284	Thyroid
AFR-like	ENSG00000068654.15	POLR1A	1.96802	0.0355838	0.0490659	0.999284	Thyroid
AFR-like	ENSG00000135953.10	MFSD9	-1.96795	-0.195488	0.0490737	0.999284	Thyroid
AFR-like	ENSG00000182050.13	MGAT4C	1.96761	0.0194023	0.0491131	0.999284	Thyroid
AFR-like	ENSG00000122642.10	FKBP9	1.96708	0.161453	0.0491736	0.999284	Thyroid
AFR-like	ENSG00000130244.12	FAM98C	1.96485	0.14278	0.0494319	0.999284	Thyroid
AFR-like	ENSG00000198890.7	PRMT6	1.96438	0.0540919	0.0494863	0.999284	Thyroid
AFR-like	ENSG00000181264.8	TMEM136	1.96436	0.222009	0.0494887	0.999284	Thyroid
AFR-like	ENSG00000065534.18	MYLK	1.96009	0.196865	0.0499854	0.999284	Thyroid
AFR-like	ENSG00000198633.10	ZNF534	-1.95975	-0.0114364	0.0500246	0.999284	Thyroid
AFR-like	ENSG00000009780.15	FAM76A	1.95741	0.0813272	0.0502992	0.999284	Thyroid
AFR-like	ENSG00000103150.5	MLYCD	1.95727	0.144227	0.0503157	0.999284	Thyroid
AFR-like	ENSG00000078967.12	UBE2D4	1.95705	0.0757738	0.0503419	0.999284	Thyroid
AFR-like	ENSG00000169435.13	RASSF6	-1.95506	-0.17005	0.0505765	0.999284	Thyroid
AFR-like	ENSG00000128965.11	CHAC1	1.95428	0.0565719	0.0506684	0.999284	Thyroid
AFR-like	ENSG00000182196.13	ARL6IP4	1.95385	0.137979	0.0507195	0.999284	Thyroid
AFR-like	ENSG00000253649.3	PRSS51	-1.95348	-0.130316	0.0507632	0.999284	Thyroid
AFR-like	ENSG00000146109.4	ABT1	1.95326	0.115611	0.0507883	0.999284	Thyroid
AFR-like	ENSG00000273972.1	CTD-2306A12.1	-1.95287	-0.0197563	0.0508352	0.999284	Thyroid
AFR-like	ENSG00000233878.1	AC073133.1	-1.95282	-0.0773515	0.050841	0.999284	Thyroid
AFR-like	ENSG00000115159.15	GPD2	-1.9527	-0.0258924	0.0508554	0.999284	Thyroid
AFR-like	ENSG00000176058.11	TPRN	1.95162	0.0871328	0.0509836	0.999284	Thyroid
AFR-like	ENSG00000196476.11	C20orf96	-1.95092	-0.0407671	0.0510669	0.999284	Thyroid
AFR-like	ENSG00000198862.13	LTN1	1.95023	0.162392	0.0511482	0.999284	Thyroid
AFR-like	ENSG00000167264.17	DUS2	-1.94967	-0.161438	0.0512158	0.999284	Thyroid
AFR-like	ENSG00000144724.19	PTPRG	1.94949	0.0588473	0.0512373	0.999284	Thyroid
AFR-like	ENSG00000100813.14	ACIN1	1.94895	0.221943	0.0513016	0.999284	Thyroid
AFR-like	ENSG00000152254.10	G6PC2	-1.9476	-0.0262928	0.0514623	0.999284	Thyroid
AFR-like	ENSG00000131037.14	EPS8L1	1.94755	0.0242885	0.0514685	0.999284	Thyroid
AFR-like	ENSG00000197362.14	ZNF786	1.9463	0.0311345	0.0516182	0.999284	Thyroid
AFR-like	ENSG00000254290.1	RP11-150O12.3	1.94502	0.096162	0.0517728	0.999284	Thyroid
AFR-like	ENSG00000239264.8	TXNDC5	-1.9407	-0.0428111	0.0522943	0.999284	Thyroid
AFR-like	ENSG00000237595.3	RP11-112L6.3	1.94053	0.0725664	0.0523153	0.999284	Thyroid
AFR-like	ENSG00000105993.14	DNAJB6	1.94027	0.104512	0.0523465	0.999284	Thyroid
AFR-like	ENSG00000135541.20	AHI1	-1.94026	-0.0227402	0.0523486	0.999284	Thyroid
AFR-like	ENSG00000176293.19	ZNF135	1.93848	0.0727195	0.0525649	0.999284	Thyroid
AFR-like	ENSG00000120725.12	SIL1	-1.93699	-0.119223	0.0527467	0.999284	Thyroid
AFR-like	ENSG00000062370.16	ZNF112	1.93552	0.0452692	0.0529261	0.999284	Thyroid
AFR-like	ENSG00000119636.15	BBOF1	1.93493	0.0434501	0.0529995	0.999284	Thyroid
AFR-like	ENSG00000266904.5	LINC00663	-1.93338	-0.0993175	0.0531896	0.999284	Thyroid
AFR-like	ENSG00000249685.1	RP11-360F5.3	-1.93265	-0.0175856	0.0532795	0.999284	Thyroid
AFR-like	ENSG00000047365.11	ARAP2	1.93262	0.0854189	0.0532834	0.999284	Thyroid
AFR-like	ENSG00000146700.8	SSC4D	-1.93095	-0.0327498	0.0534887	0.999284	Thyroid
AFR-like	ENSG00000205959.3	RP11-689P11.2	1.93073	0.0332131	0.0535164	0.999284	Thyroid
AFR-like	ENSG00000101052.12	IFT52	-1.92674	-0.0737293	0.0540122	0.999284	Thyroid
AFR-like	ENSG00000138678.10	GPAT3	1.92636	0.229991	0.0540597	0.999284	Thyroid
AFR-like	ENSG00000174989.12	FBXW8	-1.92556	-0.0347648	0.0541599	0.999284	Thyroid
AFR-like	ENSG00000162244.10	RPL29	1.92509	0.0573582	0.0542183	0.999284	Thyroid
AFR-like	ENSG00000204618.8	RNF39	1.92471	0.0279145	0.054266	0.999284	Thyroid
AFR-like	ENSG00000221933.2	OR2A25	-1.9233	-0.0253952	0.0544429	0.999284	Thyroid
AFR-like	ENSG00000274184.1	RP11-158H5.8	-1.92267	-0.0566275	0.0545214	0.999284	Thyroid
AFR-like	ENSG00000072832.14	CRMP1	-1.91793	-0.0485236	0.0551194	0.999284	Thyroid
AFR-like	ENSG00000183888.4	C1orf64	-1.91602	-0.031533	0.0553629	0.999284	Thyroid
AFR-like	ENSG00000213901.10	SLC23A3	1.91596	0.182	0.0553701	0.999284	Thyroid
AFR-like	ENSG00000185880.12	TRIM69	-1.91445	-0.0383473	0.055563	0.999284	Thyroid
AFR-like	ENSG00000234465.10	PINLYP	1.91112	0.0324345	0.0559887	0.999284	Thyroid
AFR-like	ENSG00000086619.13	ERO1B	-1.91109	-0.0498045	0.0559933	0.999284	Thyroid
AFR-like	ENSG00000242114.5	MTFP1	1.91059	0.145434	0.0560569	0.999284	Thyroid
AFR-like	ENSG00000130023.15	ERMARD	1.90974	0.0289065	0.0561661	0.999284	Thyroid
AFR-like	ENSG00000177302.14	TOP3A	-1.90937	-0.0400312	0.0562139	0.999284	Thyroid
AFR-like	ENSG00000269486.2	CTC-360G5.9	1.9092	0.0740464	0.0562366	0.999284	Thyroid
AFR-like	ENSG00000236013.5	RP3-332B22.1	1.90906	0.240141	0.056255	0.999284	Thyroid
AFR-like	ENSG00000250510.7	GPR162	1.90893	0.0630195	0.0562712	0.999284	Thyroid
AFR-like	ENSG00000128383.12	APOBEC3A	-1.90815	-0.0356274	0.0563721	0.999284	Thyroid
AFR-like	ENSG00000242247.10	ARFGAP3	1.90801	0.0295128	0.05639	0.999284	Thyroid
AFR-like	ENSG00000187961.13	KLHL17	1.90169	0.0822195	0.057212	0.999284	Thyroid
AFR-like	ENSG00000163848.19	ZNF148	-1.90058	-0.0763519	0.0573566	0.999284	Thyroid
AFR-like	ENSG00000144339.11	TMEFF2	-1.89922	-0.0784769	0.0575358	0.999284	Thyroid
AFR-like	ENSG00000243480.7	AMY2A	1.89915	0.0521089	0.0575451	0.999284	Thyroid
AFR-like	ENSG00000162433.14	AK4	1.89837	0.0506278	0.0576468	0.999284	Thyroid
AFR-like	ENSG00000136758.18	YME1L1	-1.89725	-0.424818	0.0577954	0.999284	Thyroid
AFR-like	ENSG00000115274.14	INO80B	1.89663	0.0427044	0.0578765	0.999284	Thyroid
AFR-like	ENSG00000198756.10	COLGALT2	-1.89645	-0.0401361	0.0579002	0.999284	Thyroid
AFR-like	ENSG00000196369.10	SRGAP2B	-1.89406	-0.0518936	0.0582164	0.999284	Thyroid
AFR-like	ENSG00000258181.1	RP11-493L12.4	1.89387	0.0326266	0.0582427	0.999284	Thyroid
AFR-like	ENSG00000156172.5	C8orf37	-1.89329	-0.0399764	0.0583189	0.999284	Thyroid
AFR-like	ENSG00000267939.1	CTD-2325M2.1	1.89211	0.0334968	0.0584762	0.999284	Thyroid
AFR-like	ENSG00000166949.15	SMAD3	1.89184	0.0454543	0.0585118	0.999284	Thyroid
AFR-like	ENSG00000146648.17	EGFR	-1.89097	-0.118898	0.0586283	0.999284	Thyroid
AFR-like	ENSG00000182240.15	BACE2	-1.88962	-0.0272846	0.0588087	0.999284	Thyroid
AFR-like	ENSG00000064199.6	SPA17	1.88927	0.0461932	0.0588562	0.999284	Thyroid
AFR-like	ENSG00000205181.5	LINC00654	-1.88879	-0.0219472	0.0589193	0.999284	Thyroid
AFR-like	ENSG00000113303.11	BTNL8	-1.88852	-0.0229985	0.0589555	0.999284	Thyroid
AFR-like	ENSG00000151552.11	QDPR	-1.88785	-0.054531	0.0590467	0.999284	Thyroid
AFR-like	ENSG00000065427.14	KARS	1.88729	0.238495	0.0591213	0.999284	Thyroid
AFR-like	ENSG00000145022.4	TCTA	-1.8855	-0.122351	0.0593626	0.999284	Thyroid
AFR-like	ENSG00000139233.6	LLPH	1.88529	0.218972	0.0593911	0.999284	Thyroid
AFR-like	ENSG00000168038.10	ULK4	-1.88505	-0.0155492	0.0594225	0.999284	Thyroid
AFR-like	ENSG00000173253.15	DMRT2	1.88266	0.0742225	0.0597469	0.999284	Thyroid
AFR-like	ENSG00000162444.11	RBP7	1.88145	0.0810018	0.0599107	0.999284	Thyroid
AFR-like	ENSG00000081479.12	LRP2	-1.88076	-0.135675	0.060005	0.999284	Thyroid
AFR-like	ENSG00000138621.11	PPCDC	-1.87976	-0.0579859	0.0601415	0.999284	Thyroid
AFR-like	ENSG00000245680.9	ZNF585B	1.87798	0.0497164	0.0603839	0.999284	Thyroid
AFR-like	ENSG00000103168.16	TAF1C	-1.8775	-0.0201701	0.06045	0.999284	Thyroid
AFR-like	ENSG00000101307.15	SIRPB1	1.87731	0.0173002	0.0604753	0.999284	Thyroid
AFR-like	ENSG00000164332.7	UBLCP1	1.87725	0.0682787	0.0604834	0.999284	Thyroid
AFR-like	ENSG00000106077.18	ABHD11	-1.87661	-0.0331559	0.060572	0.999284	Thyroid
AFR-like	ENSG00000104059.4	FAM189A1	1.87619	0.0382526	0.0606295	0.999284	Thyroid
AFR-like	ENSG00000257261.5	RP11-96H19.1	1.87572	0.0458702	0.0606939	0.999284	Thyroid
AFR-like	ENSG00000176472.10	ZNF575	-1.87481	-0.0243149	0.0608184	0.999284	Thyroid
AFR-like	ENSG00000114423.18	CBLB	1.87454	0.0350209	0.0608564	0.999284	Thyroid
AFR-like	ENSG00000089220.4	PEBP1	-1.87141	-0.0815455	0.061288	0.999284	Thyroid
AFR-like	ENSG00000170571.11	EMB	-1.87126	-0.0321319	0.0613086	0.999284	Thyroid
AFR-like	ENSG00000160190.13	SLC37A1	-1.871	-0.0344538	0.0613456	0.999284	Thyroid
AFR-like	ENSG00000010278.12	CD9	1.87084	0.142418	0.0613677	0.999284	Thyroid
AFR-like	ENSG00000172270.18	BSG	-1.87012	-0.217545	0.0614665	0.999284	Thyroid
AFR-like	ENSG00000116922.14	C1orf109	1.86935	0.0900152	0.0615735	0.999284	Thyroid
AFR-like	ENSG00000272505.1	RP11-981G7.6	-1.86862	-0.00799556	0.0616759	0.999284	Thyroid
AFR-like	ENSG00000115525.17	ST3GAL5	1.86816	0.126354	0.0617396	0.999284	Thyroid
AFR-like	ENSG00000022840.15	RNF10	1.86728	0.247241	0.0618629	0.999284	Thyroid
AFR-like	ENSG00000119720.17	NRDE2	-1.86678	-0.196819	0.0619324	0.999284	Thyroid
AFR-like	ENSG00000196531.10	NACA	1.86634	0.405037	0.0619933	0.999284	Thyroid
AFR-like	ENSG00000173457.10	PPP1R14B	1.8656	0.151132	0.0620979	0.999284	Thyroid
AFR-like	ENSG00000241468.7	ATP5J2	1.86438	0.141678	0.0622678	0.999284	Thyroid
AFR-like	ENSG00000132141.13	CCT6B	-1.86271	-0.0704198	0.0625036	0.999284	Thyroid
AFR-like	ENSG00000244482.10	LILRA6	-1.86169	-0.0930402	0.0626473	0.999284	Thyroid
AFR-like	ENSG00000144648.15	ACKR2	1.86045	0.135396	0.0628214	0.999284	Thyroid
AFR-like	ENSG00000271584.2	RP11-89C3.4	1.86007	0.0201669	0.0628759	0.999284	Thyroid
AFR-like	ENSG00000124587.13	PEX6	1.85979	0.0223598	0.0629156	0.999284	Thyroid
AFR-like	ENSG00000182400.14	TRAPPC6B	-1.85895	-0.184788	0.0630345	0.999284	Thyroid
AFR-like	ENSG00000181315.10	ZNF322	-1.85779	-0.0166102	0.0631983	0.999284	Thyroid
AFR-like	ENSG00000160180.15	TFF3	-1.85762	-0.0182288	0.0632234	0.999284	Thyroid
AFR-like	ENSG00000144134.18	RABL2A	1.85617	0.027217	0.0634296	0.999284	Thyroid
AFR-like	ENSG00000157017.15	GHRL	1.85614	0.0324838	0.0634343	0.999284	Thyroid
AFR-like	ENSG00000168883.19	USP39	1.85505	0.103121	0.0635885	0.999284	Thyroid
AFR-like	ENSG00000109775.10	UFSP2	1.85468	0.0195684	0.0636426	0.999284	Thyroid
AFR-like	ENSG00000149187.17	CELF1	-1.85456	-0.204627	0.0636591	0.999284	Thyroid
AFR-like	ENSG00000172738.11	TMEM217	1.8529	0.140391	0.0638961	0.999284	Thyroid
AFR-like	ENSG00000111731.12	C2CD5	-1.85152	-0.0364664	0.0640941	0.999284	Thyroid
AFR-like	ENSG00000053372.4	MRTO4	-1.85123	-0.109046	0.0641365	0.999284	Thyroid
AFR-like	ENSG00000152092.15	ASTN1	1.85118	0.0730214	0.0641435	0.999284	Thyroid
AFR-like	ENSG00000144504.15	ANKMY1	-1.85003	-0.0523993	0.0643098	0.999284	Thyroid
AFR-like	ENSG00000106537.7	TSPAN13	-1.84853	-0.0909865	0.0645257	0.999284	Thyroid
AFR-like	ENSG00000163935.13	SFMBT1	1.84815	0.0529656	0.0645801	0.999284	Thyroid
AFR-like	ENSG00000254999.3	BRK1	-1.84804	-0.122552	0.0645969	0.999284	Thyroid
AFR-like	ENSG00000116151.13	MORN1	-1.84652	-0.0535337	0.064816	0.999284	Thyroid
AFR-like	ENSG00000173218.14	VANGL1	1.84562	0.164548	0.0649468	0.999284	Thyroid
AFR-like	ENSG00000143416.20	SELENBP1	1.84543	0.0179809	0.0649753	0.999284	Thyroid
AFR-like	ENSG00000115616.2	SLC9A2	-1.84482	-0.0300178	0.0650639	0.999284	Thyroid
AFR-like	ENSG00000177951.17	BET1L	1.8445	0.0773886	0.0651109	0.999284	Thyroid
AFR-like	ENSG00000077348.8	EXOSC5	-1.84342	-0.0665665	0.0652671	0.999284	Thyroid
AFR-like	ENSG00000111321.10	LTBR	1.84313	0.0342728	0.0653095	0.999284	Thyroid
AFR-like	ENSG00000150636.17	CCDC102B	-1.83832	-0.0620588	0.0660155	0.999284	Thyroid
AFR-like	ENSG00000162627.16	SNX7	1.83744	0.0634969	0.0661444	0.999284	Thyroid
AFR-like	ENSG00000158863.21	FAM160B2	1.837	0.0241864	0.0662099	0.999284	Thyroid
AFR-like	ENSG00000135124.14	P2RX4	-1.83631	-0.0442451	0.0663114	0.999284	Thyroid
AFR-like	ENSG00000171798.17	KNDC1	-1.83607	-0.0164849	0.0663474	0.999284	Thyroid
AFR-like	ENSG00000178449.8	COX14	1.836	0.0541092	0.0663583	0.999284	Thyroid
AFR-like	ENSG00000148719.14	DNAJB12	-1.83585	-0.0505821	0.0663799	0.999284	Thyroid
AFR-like	ENSG00000119414.11	PPP6C	1.83517	0.136174	0.0664802	0.999284	Thyroid
AFR-like	ENSG00000005187.11	ACSM3	-1.83414	-0.045595	0.0666327	0.999284	Thyroid
AFR-like	ENSG00000185414.19	MRPL30	1.82989	0.052244	0.0672662	0.999284	Thyroid
AFR-like	ENSG00000133943.20	C14orf159	-1.82919	-0.085146	0.0673712	0.999284	Thyroid
AFR-like	ENSG00000165215.6	CLDN3	-1.82864	-0.0697885	0.0674543	0.999284	Thyroid
AFR-like	ENSG00000169570.9	DTWD2	1.8281	0.0978061	0.0675349	0.999284	Thyroid
AFR-like	ENSG00000188921.13	HACD4	1.82759	0.261274	0.0676108	0.999284	Thyroid
AFR-like	ENSG00000054654.16	SYNE2	1.82686	0.0465208	0.0677213	0.999284	Thyroid
AFR-like	ENSG00000205464.11	ATP6AP1L	-1.82661	-0.0138723	0.0677585	0.999284	Thyroid
AFR-like	ENSG00000137700.17	SLC37A4	-1.82569	-0.0681677	0.0678968	0.999284	Thyroid
AFR-like	ENSG00000272432.1	RP3-465N24.6	-1.8249	-0.0778259	0.0680158	0.999284	Thyroid
AFR-like	ENSG00000167676.4	PLIN4	-1.8243	-0.0478766	0.0681066	0.999284	Thyroid
AFR-like	ENSG00000039139.9	DNAH5	1.82407	0.0218175	0.0681419	0.999284	Thyroid
AFR-like	ENSG00000150967.17	ABCB9	-1.82005	-0.137389	0.0687512	0.999284	Thyroid
AFR-like	ENSG00000197451.11	HNRNPAB	1.81929	0.299627	0.0688677	0.999284	Thyroid
AFR-like	ENSG00000135951.14	TSGA10	1.81913	0.0159824	0.0688912	0.999284	Thyroid
AFR-like	ENSG00000185122.10	HSF1	1.81832	0.242241	0.0690148	0.999284	Thyroid
AFR-like	ENSG00000177426.20	TGIF1	-1.81742	-0.0578483	0.0691523	0.999284	Thyroid
AFR-like	ENSG00000144182.16	LIPT1	1.814	0.0232236	0.069678	0.999284	Thyroid
AFR-like	ENSG00000126775.8	ATG14	1.81289	0.0877297	0.0698487	0.999284	Thyroid
AFR-like	ENSG00000205659.10	LIN52	1.81194	0.0305597	0.0699957	0.999284	Thyroid
AFR-like	ENSG00000183092.16	BEGAIN	-1.81168	-0.0258663	0.0700358	0.999284	Thyroid
AFR-like	ENSG00000134987.11	WDR36	1.81145	0.0713892	0.0700715	0.999284	Thyroid
AFR-like	ENSG00000106415.12	GLCCI1	1.81031	0.0359752	0.070247	0.999284	Thyroid
AFR-like	ENSG00000174498.13	IGDCC3	1.81	0.101423	0.0702954	0.999284	Thyroid
AFR-like	ENSG00000101204.16	CHRNA4	1.8094	0.0761295	0.0703882	0.999284	Thyroid
AFR-like	ENSG00000122643.18	NT5C3A	1.80888	0.0228656	0.0704692	0.999284	Thyroid
AFR-like	ENSG00000137575.11	SDCBP	-1.80852	-0.057493	0.0705259	0.999284	Thyroid
AFR-like	ENSG00000187240.13	DYNC2H1	1.80841	0.0734369	0.0705435	0.999284	Thyroid
AFR-like	ENSG00000204677.10	FAM153C	1.80838	0.0365484	0.0705481	0.999284	Thyroid
AFR-like	ENSG00000141497.13	ZMYND15	1.80748	0.0507648	0.0706872	0.999284	Thyroid
AFR-like	ENSG00000112394.16	SLC16A10	-1.80674	-0.0332183	0.0708035	0.999284	Thyroid
AFR-like	ENSG00000137225.12	CAPN11	1.80405	0.0816231	0.0712242	0.999284	Thyroid
AFR-like	ENSG00000232859.9	LYRM9	-1.8028	-0.077585	0.0714201	0.999284	Thyroid
AFR-like	ENSG00000180998.11	GPR137C	1.80261	0.0329139	0.0714503	0.999284	Thyroid
AFR-like	ENSG00000178467.17	P4HTM	-1.80194	-0.0483651	0.0715547	0.999284	Thyroid
AFR-like	ENSG00000161395.13	PGAP3	1.79861	0.0405062	0.0720798	0.999284	Thyroid
AFR-like	ENSG00000072071.16	ADGRL1	1.79797	0.152605	0.0721821	0.999284	Thyroid
AFR-like	ENSG00000185736.15	ADARB2	-1.79743	-0.0421989	0.0722671	0.999284	Thyroid
AFR-like	ENSG00000108468.14	CBX1	-1.79724	-0.117404	0.0722981	0.999284	Thyroid
AFR-like	ENSG00000164077.13	MON1A	1.79719	0.114031	0.072306	0.999284	Thyroid
AFR-like	ENSG00000266967.6	AARSD1	1.79694	0.125355	0.0723457	0.999284	Thyroid
AFR-like	ENSG00000149922.10	TBX6	-1.79691	-0.038402	0.0723494	0.999284	Thyroid
AFR-like	ENSG00000077458.12	FAM76B	-1.79667	-0.197246	0.0723887	0.999284	Thyroid
AFR-like	ENSG00000146833.15	TRIM4	-1.79639	-0.0205411	0.0724328	0.999284	Thyroid
AFR-like	ENSG00000275180.1	RP11-631N16.4	-1.79511	-0.0938941	0.0726366	0.999284	Thyroid
AFR-like	ENSG00000145779.7	TNFAIP8	1.79502	0.122501	0.0726501	0.999284	Thyroid
AFR-like	ENSG00000197724.10	PHF2	-1.7941	-0.210584	0.0727976	0.999284	Thyroid
AFR-like	ENSG00000100714.15	MTHFD1	-1.79396	-0.0317382	0.0728198	0.999284	Thyroid
AFR-like	ENSG00000157426.13	AASDH	-1.79168	-0.0393014	0.0731837	0.999284	Thyroid
AFR-like	ENSG00000108561.8	C1QBP	1.79151	0.217961	0.0732116	0.999284	Thyroid
AFR-like	ENSG00000176383.8	B3GNT4	1.79101	0.0464775	0.0732911	0.999284	Thyroid
AFR-like	ENSG00000138363.14	ATIC	1.79098	0.0465983	0.0732958	0.999284	Thyroid
AFR-like	ENSG00000230563.2	RP5-828H9.1	1.79071	0.0123853	0.0733395	0.999284	Thyroid
AFR-like	ENSG00000245975.2	RP11-30K9.6	1.78958	0.0339185	0.0735207	0.999284	Thyroid
AFR-like	ENSG00000058729.10	RIOK2	-1.78876	-0.103108	0.073653	0.999284	Thyroid
AFR-like	ENSG00000170807.11	LMOD2	-1.78784	-0.0385669	0.0738025	0.999284	Thyroid
AFR-like	ENSG00000105205.6	CLC	1.7864	0.0575608	0.0740337	0.999284	Thyroid
AFR-like	ENSG00000187720.14	THSD4	1.78626	0.0428363	0.0740574	0.999284	Thyroid
AFR-like	ENSG00000182983.14	ZNF662	-1.78547	-0.304133	0.0741844	0.999284	Thyroid
AFR-like	ENSG00000103034.14	NDRG4	-1.78539	-0.055324	0.074198	0.999284	Thyroid
AFR-like	ENSG00000143224.17	PPOX	1.78516	0.1426	0.0742359	0.999284	Thyroid
AFR-like	ENSG00000125814.17	NAPB	-1.78466	-0.291908	0.0743158	0.999284	Thyroid
AFR-like	ENSG00000140931.19	CMTM3	1.78421	0.128994	0.0743892	0.999284	Thyroid
AFR-like	ENSG00000169727.12	GPS1	-1.78363	-0.121256	0.0744843	0.999284	Thyroid
AFR-like	ENSG00000095002.13	MSH2	1.78264	0.0845265	0.0746446	0.999284	Thyroid
AFR-like	ENSG00000248265.1	FLJ12825	1.78256	0.0223436	0.0746581	0.999284	Thyroid
AFR-like	ENSG00000072958.8	AP1M1	-1.78086	-0.136339	0.074936	0.999284	Thyroid
AFR-like	ENSG00000177479.19	ARIH2	-1.7793	-0.0378845	0.0751905	0.999284	Thyroid
AFR-like	ENSG00000237476.1	LINC01637	1.77839	0.0445344	0.0753397	0.999284	Thyroid
AFR-like	ENSG00000167315.17	ACAA2	1.77716	0.0460933	0.0755412	0.999284	Thyroid
AFR-like	ENSG00000271815.1	CTD-2235C13.3	1.77675	0.0569445	0.0756092	0.999284	Thyroid
AFR-like	ENSG00000204946.9	ZNF783	-1.77658	-0.0382026	0.0756374	0.999284	Thyroid
AFR-like	ENSG00000214435.7	AS3MT	-1.77632	-0.0130975	0.0756794	0.999284	Thyroid
AFR-like	ENSG00000172466.15	ZNF24	-1.77566	-0.0693416	0.0757883	0.999284	Thyroid
AFR-like	ENSG00000264443.1	RP4-594I10.3	-1.77554	-0.0357904	0.0758094	0.999284	Thyroid
AFR-like	ENSG00000132436.11	FIGNL1	-1.77525	-0.0156697	0.0758568	0.999284	Thyroid
AFR-like	ENSG00000137815.14	RTF1	-1.77501	-0.0339335	0.0758959	0.999284	Thyroid
AFR-like	ENSG00000154174.7	TOMM70	1.77438	0.120384	0.076001	0.999284	Thyroid
AFR-like	ENSG00000167792.11	NDUFV1	1.77413	0.0287651	0.0760424	0.999284	Thyroid
AFR-like	ENSG00000138381.9	ASNSD1	-1.7739	-0.0269824	0.0760801	0.999284	Thyroid
AFR-like	ENSG00000186281.12	GPAT2	1.77357	0.052781	0.076134	0.999284	Thyroid
AFR-like	ENSG00000110080.18	ST3GAL4	1.77255	0.0665678	0.0763029	0.999284	Thyroid
AFR-like	ENSG00000266256.1	LINC00683	-1.77242	-0.102666	0.0763244	0.999284	Thyroid
AFR-like	ENSG00000115808.11	STRN	-1.77112	-0.0587637	0.0765407	0.999284	Thyroid
AFR-like	ENSG00000168333.13	C8orf22	-1.77104	-0.0392374	0.0765543	0.999284	Thyroid
AFR-like	ENSG00000053900.10	ANAPC4	-1.77081	-0.0241218	0.0765921	0.999284	Thyroid
AFR-like	ENSG00000224914.3	LINC00863	-1.76992	-0.0313529	0.0767408	0.999284	Thyroid
AFR-like	ENSG00000138698.14	RAP1GDS1	1.76969	0.0758757	0.076778	0.999284	Thyroid
AFR-like	ENSG00000160075.11	SSU72	-1.7687	-0.0926211	0.0769447	0.999284	Thyroid
AFR-like	ENSG00000153982.10	GDPD1	1.76719	0.132015	0.0771957	0.999284	Thyroid
AFR-like	ENSG00000179119.14	SPTY2D1	-1.76642	-0.0470013	0.0773261	0.999284	Thyroid
AFR-like	ENSG00000161647.18	MPP3	-1.76521	-0.0294437	0.0775285	0.999284	Thyroid
AFR-like	ENSG00000138069.16	RAB1A	1.76507	0.495457	0.0775514	0.999284	Thyroid
AFR-like	ENSG00000152223.12	EPG5	1.76457	0.029563	0.0776357	0.999284	Thyroid
AFR-like	ENSG00000178761.14	FAM219B	-1.76385	-0.219021	0.0777569	0.999284	Thyroid
AFR-like	ENSG00000177453.7	NIM1K	-1.76303	-0.0261017	0.0778949	0.999284	Thyroid
AFR-like	ENSG00000108342.12	CSF3	1.76238	0.0619007	0.0780053	0.999284	Thyroid
AFR-like	ENSG00000259431.5	THTPA	-1.7619	-0.10314	0.0780859	0.999284	Thyroid
AFR-like	ENSG00000182670.13	TTC3	1.76162	0.0179373	0.0781335	0.999284	Thyroid
AFR-like	ENSG00000227359.1	AC017074.2	1.76156	0.0311616	0.0781433	0.999284	Thyroid
AFR-like	ENSG00000115306.15	SPTBN1	-1.76113	-0.0816879	0.0782164	0.999284	Thyroid
AFR-like	ENSG00000008516.16	MMP25	1.75966	0.0495811	0.0784652	0.999284	Thyroid
AFR-like	ENSG00000141161.11	UNC45B	-1.75965	-0.0639696	0.0784675	0.999284	Thyroid
AFR-like	ENSG00000273045.5	C2orf15	1.75854	0.070099	0.0786554	0.999284	Thyroid
AFR-like	ENSG00000182179.12	UBA7	-1.75762	-0.278509	0.0788128	0.999284	Thyroid
AFR-like	ENSG00000171314.8	PGAM1	-1.75733	-0.0934889	0.0788609	0.999284	Thyroid
AFR-like	ENSG00000085514.15	PILRA	1.75727	0.0100974	0.0788718	0.999284	Thyroid
AFR-like	ENSG00000054523.17	KIF1B	1.7571	0.0354005	0.0789008	0.999284	Thyroid
AFR-like	ENSG00000196611.4	MMP1	1.75646	0.0236265	0.0790095	0.999284	Thyroid
AFR-like	ENSG00000277999.1	RP11-426C22.8	-1.75578	-0.0149448	0.0791268	0.999284	Thyroid
AFR-like	ENSG00000110660.14	SLC35F2	-1.7554	-0.0539534	0.079191	0.999284	Thyroid
AFR-like	ENSG00000198791.11	CNOT7	1.75529	0.329092	0.079209	0.999284	Thyroid
AFR-like	ENSG00000148158.16	SNX30	-1.75454	-0.0793112	0.0793378	0.999284	Thyroid
AFR-like	ENSG00000136783.9	NIPSNAP3A	-1.75435	-0.0385432	0.0793701	0.999284	Thyroid
AFR-like	ENSG00000148908.14	RGS10	1.75432	0.149314	0.0793765	0.999284	Thyroid
AFR-like	ENSG00000177731.15	FLII	-1.75332	-0.141224	0.0795463	0.999284	Thyroid
AFR-like	ENSG00000274828.1	RP11-567M16.6	-1.75203	-0.0172101	0.0797691	0.999284	Thyroid
AFR-like	ENSG00000183484.11	GPR132	1.7514	0.0337061	0.0798778	0.999284	Thyroid
AFR-like	ENSG00000198597.8	ZNF536	-1.75122	-0.0792473	0.0799083	0.999284	Thyroid
AFR-like	ENSG00000133110.14	POSTN	-1.74996	-0.15312	0.0801258	0.999284	Thyroid
AFR-like	ENSG00000130956.13	HABP4	-1.74927	-0.328282	0.0802442	0.999284	Thyroid
AFR-like	ENSG00000109618.11	SEPSECS	1.74885	0.120796	0.0803161	0.999284	Thyroid
AFR-like	ENSG00000204241.7	RP11-713P17.3	1.74857	0.0531127	0.080365	0.999284	Thyroid
AFR-like	ENSG00000012061.15	ERCC1	1.74605	0.0505493	0.0808028	0.999284	Thyroid
AFR-like	ENSG00000171045.14	TSNARE1	-1.74604	-0.0151853	0.0808045	0.999284	Thyroid
AFR-like	ENSG00000161958.10	FGF11	1.74565	0.0533565	0.0808715	0.999284	Thyroid
AFR-like	ENSG00000151470.12	C4orf33	-1.74554	-0.0589529	0.0808906	0.999284	Thyroid
AFR-like	ENSG00000145692.14	BHMT	-1.74462	-0.0257931	0.0810509	0.999284	Thyroid
AFR-like	ENSG00000103966.10	EHD4	1.74365	0.180732	0.0812206	0.999284	Thyroid
AFR-like	ENSG00000175279.21	CENPS	1.74264	0.0432365	0.0813971	0.999284	Thyroid
AFR-like	ENSG00000170270.4	GON7	-1.74197	-0.0598559	0.0815142	0.999284	Thyroid
AFR-like	ENSG00000145331.13	TRMT10A	-1.74134	-0.0434526	0.0816245	0.999284	Thyroid
AFR-like	ENSG00000131507.10	NDFIP1	-1.74089	-0.0929698	0.0817034	0.999284	Thyroid
AFR-like	ENSG00000176953.12	NFATC2IP	-1.74051	-0.144055	0.0817689	0.999284	Thyroid
AFR-like	ENSG00000159387.7	IRX6	1.73996	0.0545879	0.0818657	0.999284	Thyroid
AFR-like	ENSG00000226328.6	NUP50-AS1	1.73931	0.0451994	0.0819794	0.999284	Thyroid
AFR-like	ENSG00000233056.2	ERVH48-1	-1.73905	-0.0356146	0.082026	0.999284	Thyroid
AFR-like	ENSG00000249096.6	RP11-290F5.1	1.73869	0.0674232	0.0820893	0.999284	Thyroid
AFR-like	ENSG00000226816.2	AC005082.12	-1.73856	-0.0234922	0.0821124	0.999284	Thyroid
AFR-like	ENSG00000168903.8	BTNL3	1.73812	0.0125645	0.0821895	0.999284	Thyroid
AFR-like	ENSG00000106780.8	MEGF9	1.7379	0.228632	0.0822286	0.999284	Thyroid
AFR-like	ENSG00000132792.18	CTNNBL1	-1.73685	-0.035878	0.0824137	0.999284	Thyroid
AFR-like	ENSG00000013583.8	HEBP1	1.73596	0.271061	0.082571	0.999284	Thyroid
AFR-like	ENSG00000186716.20	BCR	1.73557	0.0271952	0.0826406	0.999284	Thyroid
AFR-like	ENSG00000055147.18	FAM114A2	1.73443	0.121183	0.0828414	0.999284	Thyroid
AFR-like	ENSG00000005486.16	RHBDD2	-1.73422	-0.110755	0.0828782	0.999284	Thyroid
AFR-like	ENSG00000111254.7	AKAP3	-1.73386	-0.0202092	0.0829429	0.999284	Thyroid
AFR-like	ENSG00000168071.21	CCDC88B	1.73349	0.23207	0.0830083	0.999284	Thyroid
AFR-like	ENSG00000135502.17	SLC26A10	-1.73235	-0.150925	0.0832116	0.999284	Thyroid
AFR-like	ENSG00000163554.12	SPTA1	-1.73151	-0.134358	0.0833612	0.999284	Thyroid
AFR-like	ENSG00000166347.18	CYB5A	-1.73145	-0.0676783	0.0833714	0.999284	Thyroid
AFR-like	ENSG00000131778.18	CHD1L	-1.7314	-0.0336086	0.0833804	0.999284	Thyroid
AFR-like	ENSG00000118412.12	CASP8AP2	-1.73084	-0.0362247	0.0834796	0.999284	Thyroid
AFR-like	ENSG00000196911.10	KPNA5	-1.72877	-0.070681	0.0838498	0.999284	Thyroid
AFR-like	ENSG00000152689.17	RASGRP3	-1.72832	-0.0131261	0.0839315	0.999284	Thyroid
AFR-like	ENSG00000139714.12	MORN3	-1.7267	-0.029284	0.0842209	0.999284	Thyroid
AFR-like	ENSG00000196937.10	FAM3C	1.72653	0.0793126	0.0842527	0.999284	Thyroid
AFR-like	ENSG00000100934.14	SEC23A	-1.72638	-0.242222	0.0842789	0.999284	Thyroid
AFR-like	ENSG00000164068.15	RNF123	1.72583	0.0471742	0.0843781	0.999284	Thyroid
AFR-like	ENSG00000185436.11	IFNLR1	-1.72579	-0.0639003	0.0843848	0.999284	Thyroid
AFR-like	ENSG00000151164.18	RAD9B	-1.72546	-0.110703	0.0844453	0.999284	Thyroid
AFR-like	ENSG00000171634.16	BPTF	1.72529	0.120401	0.0844758	0.999284	Thyroid
AFR-like	ENSG00000133704.9	IPO8	-1.72441	-0.113669	0.0846337	0.999284	Thyroid
AFR-like	ENSG00000136514.2	RTP4	1.72326	0.0527859	0.0848409	0.999284	Thyroid
AFR-like	ENSG00000125249.6	RAP2A	1.72265	0.0408768	0.0849514	0.999284	Thyroid
AFR-like	ENSG00000100302.6	RASD2	1.72244	0.0430267	0.0849898	0.999284	Thyroid
AFR-like	ENSG00000006530.15	AGK	1.72191	0.13408	0.0850853	0.999284	Thyroid
AFR-like	ENSG00000128833.12	MYO5C	-1.72092	-0.0350417	0.0852657	0.999284	Thyroid
AFR-like	ENSG00000137265.14	IRF4	1.72083	0.137817	0.0852816	0.999284	Thyroid
AFR-like	ENSG00000134343.12	ANO3	-1.72079	-0.0398117	0.0852881	0.999284	Thyroid
AFR-like	ENSG00000113924.11	HGD	1.72005	0.10894	0.0854226	0.999284	Thyroid
AFR-like	ENSG00000276972.1	RP11-116D17.5	-1.71887	-0.0417132	0.0856388	0.999284	Thyroid
AFR-like	ENSG00000180611.6	MB21D2	1.71703	0.0829344	0.0859736	0.999284	Thyroid
AFR-like	ENSG00000178055.11	PRSS42	-1.71698	-0.0412666	0.0859831	0.999284	Thyroid
AFR-like	ENSG00000161800.12	RACGAP1	1.71684	0.121736	0.0860084	0.999284	Thyroid
AFR-like	ENSG00000213676.10	ATF6B	-1.71569	-0.116702	0.0862185	0.999284	Thyroid
AFR-like	ENSG00000255327.1	RP11-555G19.1	1.7134	0.0222115	0.0866385	0.999284	Thyroid
AFR-like	ENSG00000177034.14	MTX3	-1.7109	-0.0795007	0.0871	0.999284	Thyroid
AFR-like	ENSG00000188725.7	SMIM15	-1.71052	-0.312048	0.0871703	0.999284	Thyroid
AFR-like	ENSG00000271390.1	RP11-89C3.3	1.70909	0.031136	0.0874347	0.999284	Thyroid
AFR-like	ENSG00000205106.4	DKFZp779M0652	-1.70795	-0.0177153	0.0876465	0.999284	Thyroid
AFR-like	ENSG00000270074.1	RP11-351I21.11	-1.70783	-0.0681341	0.0876681	0.999284	Thyroid
AFR-like	ENSG00000165752.16	STK32C	1.7072	0.0809991	0.0877856	0.999284	Thyroid
AFR-like	ENSG00000125755.18	SYMPK	-1.70716	-0.0690502	0.0877928	0.999284	Thyroid
AFR-like	ENSG00000173068.17	BNC2	-1.7067	-0.0213215	0.0878785	0.999284	Thyroid
AFR-like	ENSG00000146457.14	WTAP	1.70494	0.0699878	0.0882064	0.999284	Thyroid
AFR-like	ENSG00000139537.10	CCDC65	1.70469	0.031784	0.0882517	0.999284	Thyroid
AFR-like	ENSG00000214776.10	RP11-726G1.1	1.70253	0.0199625	0.0886555	0.999284	Thyroid
AFR-like	ENSG00000156411.9	C14orf2	1.70187	0.0741341	0.0887801	0.999284	Thyroid
AFR-like	ENSG00000197429.10	IPP	1.7017	0.0497568	0.0888118	0.999284	Thyroid
AFR-like	ENSG00000133661.15	SFTPD	-1.70038	-0.0702143	0.0890586	0.999284	Thyroid
AFR-like	ENSG00000102468.10	HTR2A	1.69932	0.117849	0.0892586	0.999284	Thyroid
AFR-like	ENSG00000187553.8	CYP26C1	-1.69931	-0.0367602	0.0892599	0.999284	Thyroid
AFR-like	ENSG00000268362.5	CTD-2017D11.1	-1.6992	-0.0160759	0.0892822	0.999284	Thyroid
AFR-like	ENSG00000122591.11	FAM126A	-1.69818	-0.22159	0.0894734	0.999284	Thyroid
AFR-like	ENSG00000232104.3	RFX3-AS1	-1.69816	-0.0110477	0.0894768	0.999284	Thyroid
AFR-like	ENSG00000173480.10	ZNF417	1.69802	0.0251893	0.0895031	0.999284	Thyroid
AFR-like	ENSG00000258998.1	RP11-398E10.1	-1.69672	-0.0239233	0.0897492	0.999284	Thyroid
AFR-like	ENSG00000099917.17	MED15	1.69475	0.0573394	0.0901235	0.999284	Thyroid
AFR-like	ENSG00000170092.14	SPDYE5	1.69362	0.0211131	0.0903371	0.999284	Thyroid
AFR-like	ENSG00000104626.14	ERI1	-1.69317	-0.0744072	0.0904236	0.999284	Thyroid
AFR-like	ENSG00000120327.6	PCDHB14	-1.69306	-0.0818033	0.0904432	0.999284	Thyroid
AFR-like	ENSG00000157106.16	SMG1	1.69286	0.0810712	0.0904819	0.999284	Thyroid
AFR-like	ENSG00000143819.12	EPHX1	1.69272	0.0684696	0.0905082	0.999284	Thyroid
AFR-like	ENSG00000104872.10	PIH1D1	1.6923	0.221743	0.090589	0.999284	Thyroid
AFR-like	ENSG00000196323.12	ZBTB44	-1.69035	-0.194919	0.0909607	0.999284	Thyroid
AFR-like	ENSG00000117528.11	ABCD3	1.68626	0.0865384	0.0917461	0.999284	Thyroid
AFR-like	ENSG00000066379.14	ZNRD1	1.68571	0.0241467	0.0918509	0.999284	Thyroid
AFR-like	ENSG00000091262.15	ABCC6	-1.6857	-0.0205088	0.091853	0.999284	Thyroid
AFR-like	ENSG00000012963.14	UBR7	-1.6854	-0.090323	0.0919108	0.999284	Thyroid
AFR-like	ENSG00000261603.1	PRSS46	-1.6844	-0.0199117	0.0921036	0.999284	Thyroid
AFR-like	ENSG00000204681.10	GABBR1	1.68411	0.147212	0.0921602	0.999284	Thyroid
AFR-like	ENSG00000149435.12	GGTLC1	1.68402	0.0276999	0.0921777	0.999284	Thyroid
AFR-like	ENSG00000258986.6	TMEM179	-1.68385	-0.0542765	0.0922108	0.999284	Thyroid
AFR-like	ENSG00000183255.11	PTTG1IP	-1.68291	-0.023526	0.0923932	0.999284	Thyroid
AFR-like	ENSG00000134077.15	THUMPD3	1.68231	0.0426475	0.0925095	0.999284	Thyroid
AFR-like	ENSG00000228857.2	AC104653.1	-1.68141	-0.0453586	0.0926836	0.999284	Thyroid
AFR-like	ENSG00000122729.18	ACO1	1.68061	0.057039	0.0928384	0.999284	Thyroid
AFR-like	ENSG00000275409.1	RP11-131L12.4	-1.68007	-0.0227517	0.0929434	0.999284	Thyroid
AFR-like	ENSG00000140830.8	TXNL4B	1.67868	0.111082	0.0932144	0.999284	Thyroid
AFR-like	ENSG00000185808.13	PIGP	-1.67868	-0.0331463	0.0932147	0.999284	Thyroid
AFR-like	ENSG00000269954.1	RP11-148O21.6	-1.67821	-0.0500038	0.0933064	0.999284	Thyroid
AFR-like	ENSG00000231861.2	OR5K2	1.67759	0.0228483	0.0934265	0.999284	Thyroid
AFR-like	ENSG00000116704.7	SLC35D1	1.67643	0.092718	0.0936531	0.999284	Thyroid
AFR-like	ENSG00000135823.13	STX6	-1.67459	-0.091254	0.094015	0.999284	Thyroid
AFR-like	ENSG00000139173.9	TMEM117	-1.67377	-0.0147067	0.0941753	0.999284	Thyroid
AFR-like	ENSG00000183570.16	PCBP3	-1.67375	-0.0210689	0.094179	0.999284	Thyroid
AFR-like	ENSG00000124143.10	ARHGAP40	1.67341	0.0109	0.0942465	0.999284	Thyroid
AFR-like	ENSG00000180532.10	ZSCAN4	-1.67251	-0.0445072	0.0944231	0.999284	Thyroid
AFR-like	ENSG00000119471.14	HSDL2	1.6724	0.0671422	0.094446	0.999284	Thyroid
AFR-like	ENSG00000111877.17	MCM9	1.67207	0.0803195	0.0945099	0.999284	Thyroid
AFR-like	ENSG00000206013.2	IFITM5	1.67132	0.0122446	0.0946576	0.999284	Thyroid
AFR-like	ENSG00000154305.16	MIA3	1.67094	0.0628086	0.0947336	0.999284	Thyroid
AFR-like	ENSG00000262877.4	RP11-1055B8.4	-1.67034	-0.0156252	0.0948514	0.999284	Thyroid
AFR-like	ENSG00000145365.10	TIFA	1.66957	0.0472021	0.0950054	0.999284	Thyroid
AFR-like	ENSG00000074855.10	ANO8	-1.66788	-0.100972	0.0953386	0.999284	Thyroid
AFR-like	ENSG00000166450.12	PRTG	1.6673	0.0426097	0.0954538	0.999284	Thyroid
AFR-like	ENSG00000150893.10	FREM2	1.66722	0.149811	0.0954716	0.999284	Thyroid
AFR-like	ENSG00000223802.7	CERS1	1.6669	0.0289323	0.0955335	0.999284	Thyroid
AFR-like	ENSG00000113361.12	CDH6	1.66663	0.0321656	0.0955877	0.999284	Thyroid
AFR-like	ENSG00000091656.15	ZFHX4	1.6664	0.0780918	0.0956331	0.999284	Thyroid
AFR-like	ENSG00000114021.11	NIT2	1.66631	0.156163	0.0956513	0.999284	Thyroid
AFR-like	ENSG00000215912.12	TTC34	-1.66614	-0.0807383	0.0956854	0.999284	Thyroid
AFR-like	ENSG00000170779.10	CDCA4	1.66568	0.0661508	0.0957773	0.999284	Thyroid
AFR-like	ENSG00000104219.12	ZDHHC2	-1.66556	-0.0823652	0.0958007	0.999284	Thyroid
AFR-like	ENSG00000137409.19	MTCH1	-1.66522	-0.0844016	0.0958692	0.999284	Thyroid
AFR-like	ENSG00000084444.13	FAM234B	-1.66461	-0.038529	0.0959914	0.999284	Thyroid
AFR-like	ENSG00000154370.15	TRIM11	-1.6645	-0.0732834	0.096012	0.999284	Thyroid
AFR-like	ENSG00000087303.17	NID2	1.66397	0.0335455	0.0961189	0.999284	Thyroid
AFR-like	ENSG00000130876.11	SLC7A10	-1.66329	-0.0833383	0.0962551	0.999284	Thyroid
AFR-like	ENSG00000160867.14	FGFR4	-1.66323	-0.0298059	0.0962655	0.999284	Thyroid
AFR-like	ENSG00000234423.1	LINC01250	1.6618	0.0310652	0.0965533	0.999284	Thyroid
AFR-like	ENSG00000015676.17	NUDCD3	-1.66157	-0.0245081	0.0965991	0.999284	Thyroid
AFR-like	ENSG00000174080.10	CTSF	-1.65951	-0.0710804	0.0970141	0.999284	Thyroid
AFR-like	ENSG00000197653.15	DNAH10	-1.65948	-0.0314724	0.0970191	0.999284	Thyroid
AFR-like	ENSG00000142459.8	EVI5L	-1.65878	-0.0307779	0.097161	0.999284	Thyroid
AFR-like	ENSG00000205832.7	C16orf96	-1.65798	-0.0517951	0.0973209	0.999284	Thyroid
AFR-like	ENSG00000104824.16	HNRNPL	-1.65677	-0.132002	0.0975667	0.999284	Thyroid
AFR-like	ENSG00000204070.9	SYS1	-1.65631	-0.164121	0.0976593	0.999284	Thyroid
AFR-like	ENSG00000165443.11	PHYHIPL	1.65595	0.0466696	0.0977327	0.999284	Thyroid
AFR-like	ENSG00000141664.9	ZCCHC2	1.65575	0.0802347	0.0977719	0.999284	Thyroid
AFR-like	ENSG00000248636.6	RP11-768F21.1	-1.65535	-0.0359254	0.0978527	0.999284	Thyroid
AFR-like	ENSG00000165730.14	STOX1	-1.6552	-0.0501792	0.0978846	0.999284	Thyroid
AFR-like	ENSG00000164761.8	TNFRSF11B	1.65482	0.207996	0.0979608	0.999284	Thyroid
AFR-like	ENSG00000173214.5	MFSD4B	1.65461	0.0238518	0.0980032	0.999284	Thyroid
AFR-like	ENSG00000100121.12	GGTLC2	1.65453	0.0255453	0.0980208	0.999284	Thyroid
AFR-like	ENSG00000112232.8	KHDRBS2	1.65262	0.0416183	0.0984082	0.999284	Thyroid
AFR-like	ENSG00000171703.16	TCEA2	-1.65224	-0.0873253	0.0984853	0.999284	Thyroid
AFR-like	ENSG00000152133.14	GPATCH11	-1.65203	-0.0627569	0.0985284	0.999284	Thyroid
AFR-like	ENSG00000115419.12	GLS	-1.65062	-0.0766962	0.0988156	0.999284	Thyroid
AFR-like	ENSG00000108797.11	CNTNAP1	1.64996	0.0659388	0.0989507	0.999284	Thyroid
AFR-like	ENSG00000214290.8	COLCA2	1.64989	0.0970035	0.0989663	0.999284	Thyroid
AFR-like	ENSG00000152467.9	ZSCAN1	1.64911	0.0258692	0.0991247	0.999284	Thyroid
AFR-like	ENSG00000142606.15	MMEL1	1.64799	0.0210126	0.0993555	0.999284	Thyroid
AFR-like	ENSG00000188883.4	KLRG2	1.64752	0.0295389	0.0994511	0.999284	Thyroid
AFR-like	ENSG00000176624.10	MEX3C	1.64751	0.0799956	0.099453	0.999284	Thyroid
AFR-like	ENSG00000173230.15	GOLGB1	-1.64668	-0.114591	0.0996241	0.999284	Thyroid
AFR-like	ENSG00000099330.8	OCEL1	-1.64529	-0.0182418	0.09991	0.999284	Thyroid
AFR-like	ENSG00000103485.17	QPRT	1.64503	0.0465128	0.0999627	0.999284	Thyroid
AFR-like	ENSG00000188064.9	WNT7B	-1.64487	-0.0827363	0.0999962	0.999284	Thyroid
AFR-like	ENSG00000198168.8	SVIP	-1.64457	-0.0303518	0.100058	0.999284	Thyroid
AFR-like	ENSG00000091140.13	DLD	-1.64431	-0.10098	0.100113	0.999284	Thyroid
AFR-like	ENSG00000105664.10	COMP	-1.64322	-1.27962	0.100338	0.999284	Thyroid
AFR-like	ENSG00000236924.1	RP11-390F4.6	1.6422	0.0174308	0.100549	0.999284	Thyroid
AFR-like	ENSG00000258592.1	RP11-108M12.3	1.642	0.0380567	0.10059	0.999284	Thyroid
AFR-like	ENSG00000068650.18	ATP11A	1.64168	0.0577324	0.100657	0.999284	Thyroid
AFR-like	ENSG00000118308.15	LRMP	-1.64158	-0.0432396	0.100676	0.999284	Thyroid
AFR-like	ENSG00000135778.11	NTPCR	-1.6405	-0.022428	0.100902	0.999284	Thyroid
AFR-like	ENSG00000167220.11	HDHD2	-1.63977	-0.0753896	0.101054	0.999284	Thyroid
AFR-like	ENSG00000148468.16	FAM171A1	1.63906	0.113396	0.101201	0.999284	Thyroid
AFR-like	ENSG00000106302.9	HYAL4	1.63902	0.0270822	0.101208	0.999284	Thyroid
AFR-like	ENSG00000021574.11	SPAST	1.63894	0.0928192	0.101225	0.999284	Thyroid
AFR-like	ENSG00000126231.13	PROZ	1.63817	0.0377525	0.101387	0.999284	Thyroid
AFR-like	ENSG00000163576.17	EFHB	-1.63756	-0.0128122	0.101513	0.999284	Thyroid
AFR-like	ENSG00000177054.13	ZDHHC13	1.63623	0.0471553	0.10179	0.999284	Thyroid
AFR-like	ENSG00000154079.5	SDHAF4	-1.63603	-0.0428427	0.101833	0.999284	Thyroid
AFR-like	ENSG00000137857.17	DUOX1	1.63534	0.0298216	0.101978	0.999284	Thyroid
AFR-like	ENSG00000249352.4	LINC02198	-1.63519	-0.0425995	0.102009	0.999284	Thyroid
AFR-like	ENSG00000184984.9	CHRM5	-1.63517	-0.0733231	0.102014	0.999284	Thyroid
AFR-like	ENSG00000168938.5	PPIC	1.63504	0.0778002	0.10204	0.999284	Thyroid
AFR-like	ENSG00000254028.1	AC083843.2	-1.63458	-0.0600999	0.102138	0.999284	Thyroid
AFR-like	ENSG00000197321.14	SVIL	-1.63443	-0.0315367	0.102169	0.999284	Thyroid
AFR-like	ENSG00000163746.11	PLSCR2	-1.63372	-0.0343179	0.102318	0.999284	Thyroid
AFR-like	ENSG00000272129.1	RP11-250B2.6	1.63151	0.0187138	0.102784	0.999284	Thyroid
AFR-like	ENSG00000178033.5	FAM26E	-1.63103	-0.0543011	0.102884	0.999284	Thyroid
AFR-like	ENSG00000253641.5	LINCR-0001	-1.63086	-0.00777615	0.102921	0.999284	Thyroid
AFR-like	ENSG00000164306.10	PRIMPOL	-1.62991	-0.0341755	0.10312	0.999284	Thyroid
AFR-like	ENSG00000135272.10	MDFIC	-1.62935	-0.0800341	0.10324	0.999284	Thyroid
AFR-like	ENSG00000223572.9	CKMT1A	1.62823	0.0201331	0.103476	0.999284	Thyroid
AFR-like	ENSG00000167608.11	TMC4	1.62801	0.0479705	0.103524	0.999284	Thyroid
AFR-like	ENSG00000136631.12	VPS45	1.62703	0.164728	0.103732	0.999284	Thyroid
AFR-like	ENSG00000051620.10	HEBP2	-1.62689	-0.0267408	0.103761	0.999284	Thyroid
AFR-like	ENSG00000277135.1	RP11-327J17.9	1.62645	0.0432795	0.103854	0.999284	Thyroid
AFR-like	ENSG00000112280.15	COL9A1	-1.6258	-0.0304122	0.103993	0.999284	Thyroid
AFR-like	ENSG00000256073.3	URB1-AS1	1.62511	0.0199651	0.104139	0.999284	Thyroid
AFR-like	ENSG00000188322.4	SBK1	1.62506	0.452702	0.104149	0.999284	Thyroid
AFR-like	ENSG00000115750.16	TAF1B	-1.62485	-0.0319801	0.104194	0.999284	Thyroid
AFR-like	ENSG00000156113.22	KCNMA1	-1.62449	-0.189823	0.104272	0.999284	Thyroid
AFR-like	ENSG00000226669.2	RP11-509J21.4	-1.62402	-0.0155588	0.104371	0.999284	Thyroid
AFR-like	ENSG00000188818.12	ZDHHC11	1.62321	0.0279426	0.104544	0.999284	Thyroid
AFR-like	ENSG00000109445.10	ZNF330	1.623	0.0485942	0.10459	0.999284	Thyroid
AFR-like	ENSG00000142892.14	PIGK	1.62284	0.0625173	0.104625	0.999284	Thyroid
AFR-like	ENSG00000108509.20	CAMTA2	1.62283	0.0637976	0.104626	0.999284	Thyroid
AFR-like	ENSG00000181061.13	HIGD1A	-1.62247	-0.0916759	0.104703	0.999284	Thyroid
AFR-like	ENSG00000232677.6	LINC00665	1.62239	0.0303572	0.104719	0.999284	Thyroid
AFR-like	ENSG00000178971.13	CTC1	-1.62146	-0.0402337	0.10492	0.999284	Thyroid
AFR-like	ENSG00000137413.15	TAF8	1.62112	0.233361	0.104993	0.999284	Thyroid
AFR-like	ENSG00000117385.15	P3H1	-1.62074	-0.0700009	0.105073	0.999284	Thyroid
AFR-like	ENSG00000132356.11	PRKAA1	1.62013	0.294418	0.105204	0.999284	Thyroid
AFR-like	ENSG00000111266.8	DUSP16	1.61979	0.167443	0.105278	0.999284	Thyroid
AFR-like	ENSG00000116761.11	CTH	-1.61873	-0.161453	0.105505	0.999284	Thyroid
AFR-like	ENSG00000161956.12	SENP3	-1.61862	-0.0747627	0.105528	0.999284	Thyroid
AFR-like	ENSG00000183150.7	GPR19	-1.61753	-0.101057	0.105763	0.999284	Thyroid
AFR-like	ENSG00000274286.1	ADRA2B	1.6172	0.0248233	0.105836	0.999284	Thyroid
AFR-like	ENSG00000057757.9	PITHD1	1.61687	0.108105	0.105906	0.999284	Thyroid
AFR-like	ENSG00000163684.11	RPP14	-1.61669	-0.0322583	0.105945	0.999284	Thyroid
AFR-like	ENSG00000275023.4	MLLT6	1.61561	0.793037	0.106178	0.999284	Thyroid
AFR-like	ENSG00000169612.3	FAM103A1	-1.61548	-0.0141947	0.106208	0.999284	Thyroid
AFR-like	ENSG00000167780.11	SOAT2	1.61499	0.0223994	0.106314	0.999284	Thyroid
AFR-like	ENSG00000133835.14	HSD17B4	-1.61475	-0.0588725	0.106366	0.999284	Thyroid
AFR-like	ENSG00000262663.1	RP11-497H17.1	1.61474	0.041434	0.106368	0.999284	Thyroid
AFR-like	ENSG00000244694.7	PTCHD4	1.61389	0.0801862	0.106551	0.999284	Thyroid
AFR-like	ENSG00000102780.16	DGKH	1.61189	0.195964	0.106986	0.999284	Thyroid
AFR-like	ENSG00000139697.13	SBNO1	1.61107	0.126971	0.107163	0.999284	Thyroid
AFR-like	ENSG00000105085.10	MED26	-1.60947	-0.0732399	0.107514	0.999284	Thyroid
AFR-like	ENSG00000269343.6	ZNF587B	1.60927	0.0407605	0.107557	0.999284	Thyroid
AFR-like	ENSG00000105186.15	ANKRD27	1.60868	0.035771	0.107687	0.999284	Thyroid
AFR-like	ENSG00000204469.12	PRRC2A	-1.60812	-0.122214	0.10781	0.999284	Thyroid
AFR-like	ENSG00000213614.9	HEXA	-1.60772	0.0161066	0.107897	0.999284	Thyroid
AFR-like	ENSG00000171462.14	DLK2	1.60771	0.104375	0.107898	0.999284	Thyroid
AFR-like	ENSG00000086544.2	ITPKC	-1.60716	-0.0806892	0.10802	0.999284	Thyroid
AFR-like	ENSG00000182054.9	IDH2	1.60665	0.12802	0.10813	0.999284	Thyroid
AFR-like	ENSG00000155980.11	KIF5A	-1.60652	-0.118454	0.108159	0.999284	Thyroid
AFR-like	ENSG00000056487.15	PHF21B	1.60459	0.0226169	0.108585	0.999284	Thyroid
AFR-like	ENSG00000248538.6	RP11-10A14.5	-1.60411	-0.063997	0.108689	0.999284	Thyroid
AFR-like	ENSG00000064201.15	TSPAN32	1.60372	0.159467	0.108775	0.999284	Thyroid
AFR-like	ENSG00000152457.17	DCLRE1C	1.60368	0.0568073	0.108785	0.999284	Thyroid
AFR-like	ENSG00000197140.14	ADAM32	1.60325	0.0169032	0.108881	0.999284	Thyroid
AFR-like	ENSG00000086598.10	TMED2	-1.60311	-0.141666	0.108911	0.999284	Thyroid
AFR-like	ENSG00000170296.9	GABARAP	1.60197	0.190388	0.109163	0.999284	Thyroid
AFR-like	ENSG00000171444.17	MCC	-1.60168	-0.0487535	0.109225	0.999284	Thyroid
AFR-like	ENSG00000007341.18	ST7L	-1.60104	-0.0220265	0.109368	0.999284	Thyroid
AFR-like	ENSG00000174165.7	ZDHHC24	1.60084	0.142142	0.109412	0.999284	Thyroid
AFR-like	ENSG00000247373.3	RP11-486O12.2	1.6005	0.0877367	0.109488	0.999284	Thyroid
AFR-like	ENSG00000109790.16	KLHL5	1.6004	0.0272645	0.10951	0.999284	Thyroid
AFR-like	ENSG00000143434.15	SEMA6C	1.60032	0.0311856	0.109528	0.999284	Thyroid
AFR-like	ENSG00000198909.7	MAP3K3	1.60016	0.054855	0.109563	0.999284	Thyroid
AFR-like	ENSG00000107959.15	PITRM1	1.59973	0.0304739	0.109659	0.999284	Thyroid
AFR-like	ENSG00000166167.17	BTRC	-1.59966	-0.0483009	0.109674	0.999284	Thyroid
AFR-like	ENSG00000189046.10	ALKBH2	1.59833	0.0695607	0.109969	0.999284	Thyroid
AFR-like	ENSG00000196388.8	INCA1	1.597	0.0765461	0.110267	0.999284	Thyroid
AFR-like	ENSG00000114354.13	TFG	-1.59667	-0.130763	0.110339	0.999284	Thyroid
AFR-like	ENSG00000107951.14	MTPAP	1.59583	0.256045	0.110527	0.999284	Thyroid
AFR-like	ENSG00000105968.18	H2AFV	-1.59409	-0.0542659	0.110916	0.999284	Thyroid
AFR-like	ENSG00000263004.1	RP11-166P13.3	1.59342	0.0633487	0.111066	0.999284	Thyroid
AFR-like	ENSG00000156414.18	TDRD9	-1.59324	-0.062504	0.111106	0.999284	Thyroid
AFR-like	ENSG00000089163.4	SIRT4	-1.59261	-0.0829503	0.111247	0.999284	Thyroid
AFR-like	ENSG00000261150.2	EPPK1	-1.59251	-0.0441359	0.111269	0.999284	Thyroid
AFR-like	ENSG00000187778.13	MCRS1	-1.59223	-0.21182	0.111334	0.999284	Thyroid
AFR-like	ENSG00000214046.8	SMIM7	-1.59192	-0.0591728	0.111402	0.999284	Thyroid
AFR-like	ENSG00000107537.13	PHYH	1.59127	0.0253047	0.111549	0.999284	Thyroid
AFR-like	ENSG00000246922.8	UBAP1L	1.59113	0.0241198	0.111581	0.999284	Thyroid
AFR-like	ENSG00000198937.8	CCDC167	1.59065	0.0527146	0.111689	0.999284	Thyroid
AFR-like	ENSG00000131373.14	HACL1	1.59063	0.0947979	0.111693	0.999284	Thyroid
AFR-like	ENSG00000175782.9	SLC35E3	1.59045	0.0863584	0.111734	0.999284	Thyroid
AFR-like	ENSG00000185272.13	RBM11	1.58945	0.0378147	0.11196	0.999284	Thyroid
AFR-like	ENSG00000188690.12	UROS	-1.5891	-0.0480191	0.112038	0.999284	Thyroid
AFR-like	ENSG00000260423.1	RP13-735L24.1	-1.58906	-0.050634	0.112047	0.999284	Thyroid
AFR-like	ENSG00000272156.1	RP11-477N3.1	-1.58868	-0.0411829	0.112132	0.999284	Thyroid
AFR-like	ENSG00000092445.11	TYRO3	-1.5885	-0.0245618	0.112172	0.999284	Thyroid
AFR-like	ENSG00000068745.14	IP6K2	1.58809	0.048675	0.112266	0.999284	Thyroid
AFR-like	ENSG00000136270.13	TBRG4	1.58801	0.0633573	0.112284	0.999284	Thyroid
AFR-like	ENSG00000176022.4	B3GALT6	1.58792	0.0652604	0.112305	0.999284	Thyroid
AFR-like	ENSG00000196358.10	NTNG2	-1.58784	-0.0451458	0.112322	0.999284	Thyroid
AFR-like	ENSG00000164825.3	DEFB1	1.58752	0.0487767	0.112396	0.999284	Thyroid
AFR-like	ENSG00000115257.15	PCSK4	-1.58682	-0.0777826	0.112554	0.999284	Thyroid
AFR-like	ENSG00000070778.12	PTPN21	-1.58637	-0.0790037	0.112656	0.999284	Thyroid
AFR-like	ENSG00000007174.17	DNAH9	1.58607	0.107373	0.112724	0.999284	Thyroid
AFR-like	ENSG00000240065.7	PSMB9	1.58574	0.0417555	0.112799	0.999284	Thyroid
AFR-like	ENSG00000166428.12	PLD4	1.58512	0.0459964	0.112939	0.999284	Thyroid
AFR-like	ENSG00000100439.10	ABHD4	-1.58511	-0.0767626	0.112941	0.999284	Thyroid
AFR-like	ENSG00000178295.14	GEN1	-1.58423	-0.015965	0.113142	0.999284	Thyroid
AFR-like	ENSG00000198885.9	ITPRIPL1	-1.58399	-0.0588068	0.113195	0.999284	Thyroid
AFR-like	ENSG00000241058.3	NSUN6	-1.58291	-0.0357599	0.113442	0.999284	Thyroid
AFR-like	ENSG00000163568.14	AIM2	1.58247	0.0751894	0.113543	0.999284	Thyroid
AFR-like	ENSG00000128891.15	C15orf57	1.58226	0.0172465	0.11359	0.999284	Thyroid
AFR-like	ENSG00000167637.16	ZNF283	-1.58038	-0.0433464	0.11402	0.999284	Thyroid
AFR-like	ENSG00000173947.13	PIFO	1.57982	0.0491601	0.114147	0.999284	Thyroid
AFR-like	ENSG00000171766.15	GATM	-1.57979	-0.0461806	0.114156	0.999284	Thyroid
AFR-like	ENSG00000151693.9	ASAP2	-1.57945	-0.030954	0.114232	0.999284	Thyroid
AFR-like	ENSG00000164889.13	SLC4A2	1.57922	0.207227	0.114286	0.999284	Thyroid
AFR-like	ENSG00000038210.12	PI4K2B	-1.57919	-0.0547449	0.114292	0.999284	Thyroid
AFR-like	ENSG00000116983.12	HPCAL4	1.57901	0.0892311	0.114333	0.999284	Thyroid
AFR-like	ENSG00000104361.9	NIPAL2	1.57896	0.0300757	0.114345	0.999284	Thyroid
AFR-like	ENSG00000178445.9	GLDC	1.57821	0.010178	0.114517	0.999284	Thyroid
AFR-like	ENSG00000167487.11	KLHL26	-1.57783	-0.114971	0.114606	0.999284	Thyroid
AFR-like	ENSG00000129158.10	SERGEF	-1.57737	-0.165638	0.11471	0.999284	Thyroid
AFR-like	ENSG00000108515.17	ENO3	1.57719	0.0350657	0.114753	0.999284	Thyroid
AFR-like	ENSG00000270000.1	RP3-449M8.9	-1.57575	-0.0156781	0.115083	0.999284	Thyroid
AFR-like	ENSG00000105329.9	TGFB1	1.57556	0.0725268	0.115128	0.999284	Thyroid
AFR-like	ENSG00000142687.17	KIAA0319L	1.57435	0.0710197	0.115406	0.999284	Thyroid
AFR-like	ENSG00000186377.7	CYP4X1	-1.57383	-0.0644543	0.115528	0.999284	Thyroid
AFR-like	ENSG00000214575.9	CPEB1	1.5737	0.0740751	0.115556	0.999284	Thyroid
AFR-like	ENSG00000136827.11	TOR1A	1.57362	0.0709137	0.115575	0.999284	Thyroid
AFR-like	ENSG00000129595.12	EPB41L4A	1.5725	0.0198401	0.115834	0.999284	Thyroid
AFR-like	ENSG00000185274.11	WBSCR17	1.57178	0.0202526	0.116	0.999284	Thyroid
AFR-like	ENSG00000278058.1	RP11-70D24.2	1.57148	0.137374	0.116071	0.999284	Thyroid
AFR-like	ENSG00000130803.14	ZNF317	1.57118	0.0449326	0.116141	0.999284	Thyroid
AFR-like	ENSG00000140832.9	MARVELD3	-1.57041	-0.0636773	0.116319	0.999284	Thyroid
AFR-like	ENSG00000082701.14	GSK3B	-1.57019	-0.227154	0.11637	0.999284	Thyroid
AFR-like	ENSG00000119977.20	TCTN3	-1.57018	-0.0661647	0.116372	0.999284	Thyroid
AFR-like	ENSG00000104835.14	SARS2	1.5688	0.0464195	0.116695	0.999284	Thyroid
AFR-like	ENSG00000115474.6	KCNJ13	1.56875	0.0481131	0.116706	0.999284	Thyroid
AFR-like	ENSG00000138074.14	SLC5A6	-1.56824	-0.0581341	0.116825	0.999284	Thyroid
AFR-like	ENSG00000088356.5	PDRG1	-1.56697	-0.120671	0.117122	0.999284	Thyroid
AFR-like	ENSG00000099804.8	CDC34	-1.5669	-0.0843675	0.117138	0.999284	Thyroid
AFR-like	ENSG00000165502.6	RPL36AL	-1.56681	-0.013655	0.117159	0.999284	Thyroid
AFR-like	ENSG00000144401.14	METTL21A	-1.56505	-0.0409189	0.117571	0.999284	Thyroid
AFR-like	ENSG00000145777.14	TSLP	-1.56488	-0.0175166	0.117611	0.999284	Thyroid
AFR-like	ENSG00000149806.10	FAU	-1.56464	-0.100067	0.117667	0.999284	Thyroid
AFR-like	ENSG00000178974.9	FBXO34	1.56329	0.0869813	0.117983	0.999284	Thyroid
AFR-like	ENSG00000101298.13	SNPH	-1.56293	-0.0474094	0.118069	0.999284	Thyroid
AFR-like	ENSG00000235034.6	C19orf81	-1.56202	-0.103659	0.118283	0.999284	Thyroid
AFR-like	ENSG00000072422.16	RHOBTB1	1.5612	0.0300929	0.118477	0.999284	Thyroid
AFR-like	ENSG00000258768.2	CTD-2292M16.8	1.56036	0.0801154	0.118676	0.999284	Thyroid
AFR-like	ENSG00000165695.9	AK8	-1.55966	-0.0328598	0.11884	0.999284	Thyroid
AFR-like	ENSG00000204514.9	ZNF814	-1.55942	-0.0363669	0.118897	0.999284	Thyroid
AFR-like	ENSG00000184292.6	TACSTD2	1.55827	0.0323365	0.119168	0.999284	Thyroid
AFR-like	ENSG00000165475.13	CRYL1	-1.55775	-0.0325617	0.119294	0.999284	Thyroid
AFR-like	ENSG00000271020.1	RP11-10C24.1	-1.55719	-0.015915	0.119425	0.999284	Thyroid
AFR-like	ENSG00000133574.9	GIMAP4	1.55612	0.0731325	0.119679	0.999284	Thyroid
AFR-like	ENSG00000172262.11	ZNF131	1.55581	0.0932029	0.119753	0.999284	Thyroid
AFR-like	ENSG00000226761.3	TAS2R46	1.55395	0.0245402	0.120195	0.999284	Thyroid
AFR-like	ENSG00000070669.16	ASNS	1.55391	0.0216781	0.120207	0.999284	Thyroid
AFR-like	ENSG00000117450.13	PRDX1	1.55263	0.029026	0.120512	0.999284	Thyroid
AFR-like	ENSG00000196693.14	ZNF33B	1.55229	0.063595	0.120593	0.999284	Thyroid
AFR-like	ENSG00000060642.10	PIGV	1.55219	0.0741186	0.120616	0.999284	Thyroid
AFR-like	ENSG00000142686.7	C1orf216	1.55211	0.0987739	0.120636	0.999284	Thyroid
AFR-like	ENSG00000178809.11	TRIM73	-1.55185	-0.028184	0.120699	0.999284	Thyroid
AFR-like	ENSG00000137502.9	RAB30	-1.55087	-0.0590296	0.120933	0.999284	Thyroid
AFR-like	ENSG00000205090.8	TMEM240	1.55018	0.0483881	0.121099	0.999284	Thyroid
AFR-like	ENSG00000112742.9	TTK	1.54975	0.207808	0.121203	0.999284	Thyroid
AFR-like	ENSG00000198846.5	TOX	1.54862	0.0418983	0.121473	0.999284	Thyroid
AFR-like	ENSG00000009790.14	TRAF3IP3	1.54824	0.13464	0.121563	0.999284	Thyroid
AFR-like	ENSG00000144619.14	CNTN4	1.54789	0.0404933	0.121648	0.999284	Thyroid
AFR-like	ENSG00000160200.17	CBS	-1.54758	-0.0152436	0.121724	0.999284	Thyroid
AFR-like	ENSG00000204291.10	COL15A1	-1.54697	-0.0401654	0.12187	0.999284	Thyroid
AFR-like	ENSG00000228789.6	HCG22	1.54679	0.0158495	0.121915	0.999284	Thyroid
AFR-like	ENSG00000112902.11	SEMA5A	-1.54675	-0.0516375	0.121925	0.999284	Thyroid
AFR-like	ENSG00000197150.12	ABCB8	1.54603	0.0426221	0.122097	0.999284	Thyroid
AFR-like	ENSG00000172116.21	CD8B	-1.54552	-0.0977383	0.122221	0.999284	Thyroid
AFR-like	ENSG00000272447.1	RP11-182L21.6	1.54519	0.0305131	0.1223	0.999284	Thyroid
AFR-like	ENSG00000176390.11	CRLF3	1.54482	0.0421803	0.12239	0.999284	Thyroid
AFR-like	ENSG00000204592.8	HLA-E	-1.54402	-0.123647	0.122583	0.999284	Thyroid
AFR-like	ENSG00000163029.15	SMC6	-1.54369	-0.0259115	0.122663	0.999284	Thyroid
AFR-like	ENSG00000116793.15	PHTF1	1.5425	0.169222	0.122953	0.999284	Thyroid
AFR-like	ENSG00000140319.10	SRP14	-1.54217	-0.0626831	0.123033	0.999284	Thyroid
AFR-like	ENSG00000103227.18	LMF1	1.5413	0.0289298	0.123245	0.999284	Thyroid
AFR-like	ENSG00000165410.14	CFL2	1.54083	0.128099	0.123359	0.999284	Thyroid
AFR-like	ENSG00000145725.19	PPIP5K2	1.53968	0.18858	0.123638	0.999284	Thyroid
AFR-like	ENSG00000139428.11	MMAB	-1.53857	-0.0560944	0.123909	0.999284	Thyroid
AFR-like	ENSG00000144567.10	FAM134A	-1.53825	-0.0823387	0.123988	0.999284	Thyroid
AFR-like	ENSG00000109667.11	SLC2A9	1.53788	0.0459223	0.124079	0.999284	Thyroid
AFR-like	ENSG00000141744.3	PNMT	1.53765	0.0645809	0.124135	0.999284	Thyroid
AFR-like	ENSG00000136918.7	WDR38	1.53711	0.0252236	0.124266	0.999284	Thyroid
AFR-like	ENSG00000170855.3	TRIAP1	1.53654	0.401779	0.124405	0.999284	Thyroid
AFR-like	ENSG00000214946.14	TBC1D26	1.53642	0.0314679	0.124436	0.999284	Thyroid
AFR-like	ENSG00000104228.12	TRIM35	-1.53547	-0.0756404	0.124668	0.999284	Thyroid
AFR-like	ENSG00000167695.14	FAM57A	-1.53472	-0.0443876	0.124852	0.999284	Thyroid
AFR-like	ENSG00000267224.1	AC005498.4	1.53469	0.0559798	0.124859	0.999284	Thyroid
AFR-like	ENSG00000087077.13	TRIP6	-1.53405	-0.075114	0.125018	0.999284	Thyroid
AFR-like	ENSG00000160352.15	ZNF714	1.5329	0.0641904	0.125301	0.999284	Thyroid
AFR-like	ENSG00000143437.20	ARNT	1.53262	0.0511472	0.12537	0.999284	Thyroid
AFR-like	ENSG00000139624.12	CERS5	-1.53223	-0.0501602	0.125465	0.999284	Thyroid
AFR-like	ENSG00000198832.10	SELENOM	1.53103	0.260132	0.125761	0.999284	Thyroid
AFR-like	ENSG00000162004.16	CCDC78	1.53073	0.0627547	0.125837	0.999284	Thyroid
AFR-like	ENSG00000170234.12	PWWP2A	1.53053	0.15154	0.125886	0.999284	Thyroid
AFR-like	ENSG00000111737.11	RAB35	1.52996	0.0277544	0.126028	0.999284	Thyroid
AFR-like	ENSG00000203797.9	DDO	1.52955	0.0189769	0.126129	0.999284	Thyroid
AFR-like	ENSG00000101246.19	ARFRP1	-1.52879	-0.10164	0.126317	0.999284	Thyroid
AFR-like	ENSG00000184967.6	NOC4L	-1.52839	-0.0230788	0.126415	0.999284	Thyroid
AFR-like	ENSG00000263508.5	RP11-963H4.3	-1.52824	-0.0202038	0.126452	0.999284	Thyroid
AFR-like	ENSG00000106236.3	NPTX2	1.52785	0.0982151	0.126549	0.999284	Thyroid
AFR-like	ENSG00000115207.13	GTF3C2	-1.52732	-0.0876873	0.126681	0.999284	Thyroid
AFR-like	ENSG00000258289.8	CHURC1	1.52731	0.00891082	0.126685	0.999284	Thyroid
AFR-like	ENSG00000135108.14	FBXO21	-1.52704	-0.152787	0.126752	0.999284	Thyroid
AFR-like	ENSG00000180801.13	ARSJ	-1.52676	-0.0620452	0.126821	0.999284	Thyroid
AFR-like	ENSG00000100605.16	ITPK1	-1.52658	-0.0144471	0.126865	0.999284	Thyroid
AFR-like	ENSG00000277149.4	TYW1B	1.52643	0.00802978	0.126902	0.999284	Thyroid
AFR-like	ENSG00000182253.14	SYNM	1.5263	0.0567546	0.126935	0.999284	Thyroid
AFR-like	ENSG00000263002.7	ZNF234	1.52615	0.0879598	0.126973	0.999284	Thyroid
AFR-like	ENSG00000167468.16	GPX4	1.52453	0.0752482	0.127375	0.999284	Thyroid
AFR-like	ENSG00000164934.13	DCAF13	1.52424	0.070513	0.12745	0.999284	Thyroid
AFR-like	ENSG00000158125.9	XDH	1.52386	0.0330676	0.127545	0.999284	Thyroid
AFR-like	ENSG00000123106.10	CCDC91	1.52369	0.0385892	0.127586	0.999284	Thyroid
AFR-like	ENSG00000189007.15	ADAT2	1.52365	0.02879	0.127595	0.999284	Thyroid
AFR-like	ENSG00000232748.3	RP11-196G11.6	-1.52364	-0.0730678	0.127598	0.999284	Thyroid
AFR-like	ENSG00000140022.9	STON2	-1.52364	-0.0482326	0.1276	0.999284	Thyroid
AFR-like	ENSG00000124164.15	VAPB	1.52352	0.021582	0.127628	0.999284	Thyroid
AFR-like	ENSG00000169914.5	OTUD3	-1.52297	-0.0514012	0.127766	0.999284	Thyroid
AFR-like	ENSG00000146223.14	RPL7L1	-1.52283	-0.0559513	0.127801	0.999284	Thyroid
AFR-like	ENSG00000104147.8	OIP5	1.52272	0.0475871	0.127829	0.999284	Thyroid
AFR-like	ENSG00000277232.2	GTSE1-AS1	1.52256	0.0129416	0.127869	0.999284	Thyroid
AFR-like	ENSG00000198569.9	SLC34A3	-1.52082	-0.0947845	0.128304	0.999284	Thyroid
AFR-like	ENSG00000151729.10	SLC25A4	-1.52074	-0.150397	0.128325	0.999284	Thyroid
AFR-like	ENSG00000164663.14	USP49	-1.52071	-0.103	0.128332	0.999284	Thyroid
AFR-like	ENSG00000055813.5	CCDC85A	1.52034	0.0374071	0.128425	0.999284	Thyroid
AFR-like	ENSG00000198561.13	CTNND1	1.51979	0.143155	0.128564	0.999284	Thyroid
AFR-like	ENSG00000196981.3	WDR5B	1.51926	0.0534177	0.128698	0.999284	Thyroid
AFR-like	ENSG00000184293.7	CLECL1	-1.5189	-0.0411937	0.128789	0.999284	Thyroid
AFR-like	ENSG00000138380.17	CARF	1.51837	0.0747291	0.12892	0.999284	Thyroid
AFR-like	ENSG00000165392.9	WRN	1.51817	0.0829154	0.128971	0.999284	Thyroid
AFR-like	ENSG00000103018.16	CYB5B	1.51776	0.111914	0.129075	0.999284	Thyroid
AFR-like	ENSG00000198429.9	ZNF69	-1.51709	-0.0649982	0.129244	0.999284	Thyroid
AFR-like	ENSG00000260657.2	RP11-315D16.4	1.51642	0.00862938	0.129414	0.999284	Thyroid
AFR-like	ENSG00000099814.15	CEP170B	1.51624	0.0372144	0.129459	0.999284	Thyroid
AFR-like	ENSG00000269973.1	RP11-95D17.1	-1.51606	-0.034118	0.129505	0.999284	Thyroid
AFR-like	ENSG00000103404.14	USP31	1.51599	0.075216	0.129522	0.999284	Thyroid
AFR-like	ENSG00000164329.13	PAPD4	-1.51413	-0.0635743	0.129993	0.999284	Thyroid
AFR-like	ENSG00000153044.9	CENPH	-1.51398	-0.047526	0.130031	0.999284	Thyroid
AFR-like	ENSG00000132561.13	MATN2	1.51346	0.0915474	0.130163	0.999284	Thyroid
AFR-like	ENSG00000273702.1	RP11-758H9.2	1.51341	0.15251	0.130175	0.999284	Thyroid
AFR-like	ENSG00000158113.12	LRRC43	-1.51297	-0.0351246	0.130286	0.999284	Thyroid
AFR-like	ENSG00000272541.1	XXbac-BPGBPG55C20.1	-1.51247	-0.0085184	0.130414	0.999284	Thyroid
AFR-like	ENSG00000197816.13	CCDC180	-1.51154	-0.0261178	0.130652	0.999284	Thyroid
AFR-like	ENSG00000163814.7	CDCP1	1.51138	0.053373	0.130692	0.999284	Thyroid
AFR-like	ENSG00000154639.18	CXADR	1.51101	0.0923868	0.130786	0.999284	Thyroid
AFR-like	ENSG00000180953.11	ST20	1.51082	0.0128001	0.130833	0.999284	Thyroid
AFR-like	ENSG00000182568.16	SATB1	-1.51069	-0.033484	0.130867	0.999284	Thyroid
AFR-like	ENSG00000163635.17	ATXN7	1.51046	0.060899	0.130925	0.999284	Thyroid
AFR-like	ENSG00000137491.14	SLCO2B1	-1.5102	-0.0939964	0.130994	0.999284	Thyroid
AFR-like	ENSG00000198771.10	RCSD1	1.50911	0.0346963	0.131272	0.999284	Thyroid
AFR-like	ENSG00000171804.10	WDR87	1.50903	0.0120661	0.131292	0.999284	Thyroid
AFR-like	ENSG00000117118.9	SDHB	-1.50843	-0.248418	0.131444	0.999284	Thyroid
AFR-like	ENSG00000169314.14	C22orf15	1.50841	0.039275	0.131449	0.999284	Thyroid
AFR-like	ENSG00000236268.5	LINC01361	-1.50688	-0.025803	0.131841	0.999284	Thyroid
AFR-like	ENSG00000197024.8	ZNF398	1.50673	1.84379	0.13188	0.999284	Thyroid
AFR-like	ENSG00000162951.10	LRRTM1	-1.50653	-0.00873	0.131932	0.999284	Thyroid
AFR-like	ENSG00000111328.6	CDK2AP1	-1.50627	-0.070913	0.131999	0.999284	Thyroid
AFR-like	ENSG00000078177.13	N4BP2	1.50573	0.0731784	0.132137	0.999284	Thyroid
AFR-like	ENSG00000135093.12	USP30	1.50568	0.0592	0.13215	0.999284	Thyroid
AFR-like	ENSG00000137731.13	FXYD2	1.50558	0.0308417	0.132175	0.999284	Thyroid
AFR-like	ENSG00000198182.12	ZNF607	1.50525	0.0387152	0.132259	0.999284	Thyroid
AFR-like	ENSG00000198466.11	ZNF587	1.50399	0.0216023	0.132583	0.999284	Thyroid
AFR-like	ENSG00000177692.11	DNAJC28	-1.50294	-0.0850204	0.132856	0.999284	Thyroid
AFR-like	ENSG00000134278.15	SPIRE1	1.50255	0.0508789	0.132954	0.999284	Thyroid
AFR-like	ENSG00000033800.13	PIAS1	1.50246	0.0459508	0.13298	0.999284	Thyroid
AFR-like	ENSG00000176732.6	PFN4	1.50223	0.0265526	0.133039	0.999284	Thyroid
AFR-like	ENSG00000170954.11	ZNF415	-1.50214	-0.0191816	0.13306	0.999284	Thyroid
AFR-like	ENSG00000269893.6	SNHG8	1.50202	0.0371941	0.133092	0.999284	Thyroid
AFR-like	ENSG00000187091.13	PLCD1	-1.50188	-0.0630384	0.133129	0.999284	Thyroid
AFR-like	ENSG00000181830.8	SLC35C1	1.50149	0.123394	0.133228	0.999284	Thyroid
AFR-like	ENSG00000079332.14	SAR1A	1.50128	0.0351461	0.133284	0.999284	Thyroid
AFR-like	ENSG00000166928.10	MS4A14	-1.50121	-0.0160347	0.133302	0.999284	Thyroid
AFR-like	ENSG00000119185.12	ITGB1BP1	-1.49961	-0.0711548	0.133715	0.999284	Thyroid
AFR-like	ENSG00000156502.13	SUPV3L1	1.49929	0.129882	0.133797	0.999284	Thyroid
AFR-like	ENSG00000156689.6	GLYATL2	-1.49881	-0.0467907	0.133923	0.999284	Thyroid
AFR-like	ENSG00000178233.17	TMEM151B	-1.49839	-0.0400036	0.134032	0.999284	Thyroid
AFR-like	ENSG00000180855.15	ZNF443	-1.49835	-0.0278473	0.134042	0.999284	Thyroid
AFR-like	ENSG00000212694.8	LINC01089	1.49832	0.0287217	0.134051	0.999284	Thyroid
AFR-like	ENSG00000198626.15	RYR2	1.4975	0.119279	0.134263	0.999284	Thyroid
AFR-like	ENSG00000133250.13	ZNF414	-1.49748	-0.0310802	0.134269	0.999284	Thyroid
AFR-like	ENSG00000117262.18	GPR89A	1.49745	0.294205	0.134275	0.999284	Thyroid
AFR-like	ENSG00000168826.15	ZBTB49	1.49707	0.0379514	0.134374	0.999284	Thyroid
AFR-like	ENSG00000226251.5	RP11-15I11.3	-1.49635	-0.0164805	0.134562	0.999284	Thyroid
AFR-like	ENSG00000010030.13	ETV7	-1.49581	-0.0233566	0.134704	0.999284	Thyroid
AFR-like	ENSG00000241370.5	RPP21	1.49578	0.0813093	0.13471	0.999284	Thyroid
AFR-like	ENSG00000175806.14	MSRA	1.49515	0.103464	0.134875	0.999284	Thyroid
AFR-like	ENSG00000259610.1	RP11-499F3.1	1.49419	0.056963	0.135127	0.999284	Thyroid
AFR-like	ENSG00000182544.8	MFSD5	-1.49365	-0.223706	0.135266	0.999284	Thyroid
AFR-like	ENSG00000144659.10	SLC25A38	-1.49259	-0.0620365	0.135546	0.999284	Thyroid
AFR-like	ENSG00000159210.9	SNF8	1.49159	0.107574	0.135807	0.999284	Thyroid
AFR-like	ENSG00000140839.11	CLEC18B	-1.49144	-0.0554833	0.135846	0.999284	Thyroid
AFR-like	ENSG00000213793.5	ZNF888	-1.4914	-0.0437703	0.135858	0.999284	Thyroid
AFR-like	ENSG00000213533.11	TMEM110	1.49018	0.028996	0.136178	0.999284	Thyroid
AFR-like	ENSG00000114062.18	UBE3A	1.4896	0.0904371	0.13633	0.999284	Thyroid
AFR-like	ENSG00000256087.6	ZNF432	-1.48955	-0.0759785	0.136343	0.999284	Thyroid
AFR-like	ENSG00000157259.6	GATAD1	1.48952	0.0390497	0.136349	0.999284	Thyroid
AFR-like	ENSG00000183833.16	MAATS1	1.4894	0.0187234	0.136381	0.999284	Thyroid
AFR-like	ENSG00000135835.11	KIAA1614	-1.48907	-0.0424787	0.136469	0.999284	Thyroid
AFR-like	ENSG00000184988.8	TMEM106A	-1.48837	-0.150826	0.136652	0.999284	Thyroid
AFR-like	ENSG00000181826.9	RELL1	1.48814	0.0865995	0.136715	0.999284	Thyroid
AFR-like	ENSG00000204583.9	LRCOL1	-1.48801	-0.0145706	0.136748	0.999284	Thyroid
AFR-like	ENSG00000151364.16	KCTD14	-1.48792	-0.0372577	0.136772	0.999284	Thyroid
AFR-like	ENSG00000111669.14	TPI1	1.4876	0.112646	0.136856	0.999284	Thyroid
AFR-like	ENSG00000204525.16	HLA-C	1.48759	0.0162286	0.13686	0.999284	Thyroid
AFR-like	ENSG00000162415.6	ZSWIM5	-1.48682	-0.0765852	0.137062	0.999284	Thyroid
AFR-like	ENSG00000119242.8	CCDC92	-1.48556	-0.0327838	0.137394	0.999284	Thyroid
AFR-like	ENSG00000220201.7	ZGLP1	1.48535	0.158875	0.137452	0.999284	Thyroid
AFR-like	ENSG00000013016.15	EHD3	-1.48492	-0.05488	0.137564	0.999284	Thyroid
AFR-like	ENSG00000131669.9	NINJ1	1.48386	0.0242387	0.137846	0.999284	Thyroid
AFR-like	ENSG00000105643.9	ARRDC2	1.48342	0.0275785	0.137964	0.999284	Thyroid
AFR-like	ENSG00000177508.11	IRX3	1.48334	0.0586182	0.137985	0.999284	Thyroid
AFR-like	ENSG00000130818.11	ZNF426	1.48323	0.0445902	0.138015	0.999284	Thyroid
AFR-like	ENSG00000230366.9	DSCR9	-1.4831	-0.0239305	0.138048	0.999284	Thyroid
AFR-like	ENSG00000160226.15	C21orf2	-1.48287	-0.0119918	0.138108	0.999284	Thyroid
AFR-like	ENSG00000108591.9	DRG2	1.48285	0.0257619	0.138114	0.999284	Thyroid
AFR-like	ENSG00000175550.7	DRAP1	-1.48153	-0.0299174	0.138465	0.999284	Thyroid
AFR-like	ENSG00000168803.14	ADAL	-1.48123	-0.0087535	0.138544	0.999284	Thyroid
AFR-like	ENSG00000143502.14	SUSD4	-1.48068	-0.0681806	0.138691	0.999284	Thyroid
AFR-like	ENSG00000124302.12	CHST8	-1.47993	-0.0707184	0.138893	0.999284	Thyroid
AFR-like	ENSG00000188488.13	SERPINA5	1.47974	0.0316348	0.138943	0.999284	Thyroid
AFR-like	ENSG00000198431.15	TXNRD1	1.47939	0.163549	0.139036	0.999284	Thyroid
AFR-like	ENSG00000145882.10	PCYOX1L	-1.47927	-0.0253324	0.139069	0.999284	Thyroid
AFR-like	ENSG00000187815.9	ZFP69	-1.47924	-0.0171749	0.139077	0.999284	Thyroid
AFR-like	ENSG00000273507.4	RP11-50D16.4	1.47876	0.0486803	0.139204	0.999284	Thyroid
AFR-like	ENSG00000265354.3	TIMM23	-1.47834	-0.511393	0.139318	0.999284	Thyroid
AFR-like	ENSG00000114023.15	FAM162A	-1.47795	-0.139725	0.139421	0.999284	Thyroid
AFR-like	ENSG00000169885.9	CALML6	-1.4779	-0.0191244	0.139434	0.999284	Thyroid
AFR-like	ENSG00000254685.6	FPGT	1.47715	0.0296696	0.139635	0.999284	Thyroid
AFR-like	ENSG00000146426.17	TIAM2	-1.47658	-0.0314698	0.139789	0.999284	Thyroid
AFR-like	ENSG00000037042.8	TUBG2	-1.47639	-0.0346406	0.139839	0.999284	Thyroid
AFR-like	ENSG00000128805.14	ARHGAP22	1.4762	0.131673	0.13989	0.999284	Thyroid
AFR-like	ENSG00000141562.17	NARF	1.47595	0.0138838	0.139959	0.999284	Thyroid
AFR-like	ENSG00000140465.13	CYP1A1	1.47591	0.0804439	0.139968	0.999284	Thyroid
AFR-like	ENSG00000235997.2	LINC01936	1.47549	0.0301255	0.140082	0.999284	Thyroid
AFR-like	ENSG00000151233.10	GXYLT1	-1.47507	-0.0517123	0.140193	0.999284	Thyroid
AFR-like	ENSG00000184374.2	COLEC10	1.4749	0.021852	0.14024	0.999284	Thyroid
AFR-like	ENSG00000149548.14	CCDC15	-1.47485	-0.0173464	0.140252	0.999284	Thyroid
AFR-like	ENSG00000026652.13	AGPAT4	1.47483	0.0186965	0.140259	0.999284	Thyroid
AFR-like	ENSG00000164188.8	RANBP3L	1.47439	0.0965141	0.140377	0.999284	Thyroid
AFR-like	ENSG00000172965.14	MIR4435-2HG	1.47396	0.0867408	0.140492	0.999284	Thyroid
AFR-like	ENSG00000064835.10	POU1F1	1.47382	0.0701339	0.14053	0.999284	Thyroid
AFR-like	ENSG00000095059.15	DHPS	-1.47249	-0.0979468	0.140889	0.999284	Thyroid
AFR-like	ENSG00000250742.2	RP11-834C11.4	1.47248	0.0289425	0.140891	0.999284	Thyroid
AFR-like	ENSG00000174473.15	GALNTL6	1.47224	0.0211585	0.140956	0.999284	Thyroid
AFR-like	ENSG00000138286.14	FAM149B1	1.4718	0.0565092	0.141076	0.999284	Thyroid
AFR-like	ENSG00000054277.13	OPN3	1.47116	0.0342435	0.141248	0.999284	Thyroid
AFR-like	ENSG00000115556.13	PLCD4	1.47094	0.037296	0.141308	0.999284	Thyroid
AFR-like	ENSG00000150347.14	ARID5B	1.47088	0.111406	0.141324	0.999284	Thyroid
AFR-like	ENSG00000188060.7	RAB42	-1.47081	-0.0194635	0.141342	0.999284	Thyroid
AFR-like	ENSG00000231389.7	HLA-DPA1	-1.47063	-0.0445584	0.141392	0.999284	Thyroid
AFR-like	ENSG00000227082.1	CH17-437K3.1	-1.47012	-0.0118617	0.14153	0.999284	Thyroid
AFR-like	ENSG00000213096.10	ZNF254	-1.46962	-0.0886228	0.141666	0.999284	Thyroid
AFR-like	ENSG00000117632.22	STMN1	-1.46939	-0.182743	0.141727	0.999284	Thyroid
AFR-like	ENSG00000219159.4	AC011298.2	-1.46931	-0.0152001	0.14175	0.999284	Thyroid
AFR-like	ENSG00000166822.12	TMEM170A	1.46911	0.0752697	0.141802	0.999284	Thyroid
AFR-like	ENSG00000113088.5	GZMK	-1.46832	-0.214703	0.142017	0.999284	Thyroid
AFR-like	ENSG00000236782.6	RP11-96L14.7	-1.46778	-0.105025	0.142163	0.999284	Thyroid
AFR-like	ENSG00000185019.16	UBOX5	1.46776	0.0446013	0.142171	0.999284	Thyroid
AFR-like	ENSG00000187546.13	AGMO	-1.46773	-0.0551268	0.142178	0.999284	Thyroid
AFR-like	ENSG00000272912.1	RP11-724N1.1	-1.46752	-0.0388529	0.142235	0.999284	Thyroid
AFR-like	ENSG00000196724.12	ZNF418	-1.46717	-0.0522145	0.142329	0.999284	Thyroid
AFR-like	ENSG00000177432.6	NAP1L5	-1.46581	-0.0442904	0.142701	0.999284	Thyroid
AFR-like	ENSG00000100014.19	SPECC1L	-1.46579	-0.12961	0.142705	0.999284	Thyroid
AFR-like	ENSG00000150630.3	VEGFC	1.46532	0.0495991	0.142834	0.999284	Thyroid
AFR-like	ENSG00000107798.17	LIPA	1.46407	0.0315153	0.143175	0.999284	Thyroid
AFR-like	ENSG00000211452.10	DIO1	1.46336	0.0279403	0.14337	0.999284	Thyroid
AFR-like	ENSG00000132669.12	RIN2	1.46296	0.0314484	0.143478	0.999284	Thyroid
AFR-like	ENSG00000083290.19	ULK2	1.46241	0.0731467	0.143629	0.999284	Thyroid
AFR-like	ENSG00000144677.14	CTDSPL	-1.46186	-0.0550226	0.14378	0.999284	Thyroid
AFR-like	ENSG00000105675.8	ATP4A	1.46142	0.0495146	0.143899	0.999284	Thyroid
AFR-like	ENSG00000164088.17	PPM1M	-1.46136	-0.0290388	0.143918	0.999284	Thyroid
AFR-like	ENSG00000170542.5	SERPINB9	1.46075	0.0391471	0.144084	0.999284	Thyroid
AFR-like	ENSG00000158792.15	SPATA2L	1.46058	0.131866	0.144131	0.999284	Thyroid
AFR-like	ENSG00000106144.19	CASP2	1.46056	0.21199	0.144136	0.999284	Thyroid
AFR-like	ENSG00000136888.6	ATP6V1G1	1.46024	0.119455	0.144224	0.999284	Thyroid
AFR-like	ENSG00000272849.1	RP11-347I19.8	1.45833	0.017953	0.144749	0.999284	Thyroid
AFR-like	ENSG00000196935.8	SRGAP1	1.45831	0.0915245	0.144756	0.999284	Thyroid
AFR-like	ENSG00000124541.6	RRP36	-1.45828	-0.105443	0.144762	0.999284	Thyroid
AFR-like	ENSG00000115756.12	HPCAL1	1.45743	0.0418115	0.144997	0.999284	Thyroid
AFR-like	ENSG00000178226.10	PRSS36	1.45679	0.212392	0.145174	0.999284	Thyroid
AFR-like	ENSG00000196584.2	XRCC2	1.45658	0.0214421	0.145232	0.999284	Thyroid
AFR-like	ENSG00000117122.13	MFAP2	-1.45581	-0.0505098	0.145444	0.999284	Thyroid
AFR-like	ENSG00000156232.7	WHAMM	1.45541	0.0386802	0.145556	0.999284	Thyroid
AFR-like	ENSG00000146955.10	RAB19	-1.45472	-0.0593735	0.145746	0.999284	Thyroid
AFR-like	ENSG00000228650.2	AC008940.1	-1.45313	-0.100932	0.146187	0.999284	Thyroid
AFR-like	ENSG00000249158.6	PCDHA11	1.45291	0.0691868	0.146248	0.999284	Thyroid
AFR-like	ENSG00000149743.13	TRPT1	-1.45284	-0.0466392	0.146268	0.999284	Thyroid
AFR-like	ENSG00000271789.1	RP5-1112D6.7	1.45177	0.0349581	0.146566	0.999284	Thyroid
AFR-like	ENSG00000100393.12	EP300	1.4516	0.0638218	0.146612	0.999284	Thyroid
AFR-like	ENSG00000203730.2	TEDDM1	1.44983	0.0736647	0.147106	0.999284	Thyroid
AFR-like	ENSG00000283440.1	RP11-445H22.3	-1.44954	-0.0378902	0.147188	0.999284	Thyroid
AFR-like	ENSG00000133812.15	SBF2	1.44907	0.0548659	0.147318	0.999284	Thyroid
AFR-like	ENSG00000053524.12	MCF2L2	-1.44886	-0.0527752	0.147378	0.999284	Thyroid
AFR-like	ENSG00000205177.6	C11orf91	-1.44881	-0.067244	0.14739	0.999284	Thyroid
AFR-like	ENSG00000167842.15	MIS12	-1.4487	-0.0492689	0.14742	0.999284	Thyroid
AFR-like	ENSG00000182923.16	CEP63	-1.44869	-0.0271964	0.147423	0.999284	Thyroid
AFR-like	ENSG00000136731.12	UGGT1	-1.44864	-0.104502	0.147438	0.999284	Thyroid
AFR-like	ENSG00000134056.11	MRPS36	-1.4486	-0.0453501	0.14745	0.999284	Thyroid
AFR-like	ENSG00000259005.1	RP3-449M8.6	-1.44854	-0.0113707	0.147466	0.999284	Thyroid
AFR-like	ENSG00000255046.1	RP11-297N6.4	-1.44787	-0.0548214	0.147652	0.999284	Thyroid
AFR-like	ENSG00000254521.6	SIGLEC12	1.4477	0.0142949	0.147702	0.999284	Thyroid
AFR-like	ENSG00000123119.11	NECAB1	1.44701	0.268504	0.147893	0.999284	Thyroid
AFR-like	ENSG00000156535.13	CD109	1.4457	0.0561548	0.14826	0.999284	Thyroid
AFR-like	ENSG00000226266.6	AC009961.3	1.4446	0.0237565	0.148571	0.999284	Thyroid
AFR-like	ENSG00000105352.10	CEACAM4	-1.44455	-0.0611993	0.148585	0.999284	Thyroid
AFR-like	ENSG00000033627.16	ATP6V0A1	1.44379	0.125812	0.148798	0.999284	Thyroid
AFR-like	ENSG00000133477.16	FAM83F	1.4425	0.0794821	0.149162	0.999284	Thyroid
AFR-like	ENSG00000181982.18	CCDC149	1.44197	0.0385283	0.149312	0.999284	Thyroid
AFR-like	ENSG00000116288.12	PARK7	1.44164	0.103945	0.149403	0.999284	Thyroid
AFR-like	ENSG00000128594.7	LRRC4	1.44163	0.0330065	0.149408	0.999284	Thyroid
AFR-like	ENSG00000123453.17	SARDH	-1.44123	-0.0312003	0.14952	0.999284	Thyroid
AFR-like	ENSG00000134222.16	PSRC1	-1.44123	-0.0214124	0.149521	0.999284	Thyroid
AFR-like	ENSG00000166446.14	CDYL2	-1.44101	-0.0637241	0.149583	0.999284	Thyroid
AFR-like	ENSG00000168005.8	C11orf84	-1.44068	-0.0434539	0.149676	0.999284	Thyroid
AFR-like	ENSG00000206113.10	CFAP99	1.44028	0.0368893	0.149788	0.999284	Thyroid
AFR-like	ENSG00000182628.12	SKA2	1.43954	0.097644	0.149997	0.999284	Thyroid
AFR-like	ENSG00000111664.10	GNB3	-1.43952	-0.0162638	0.150002	0.999284	Thyroid
AFR-like	ENSG00000249328.2	RP11-26J3.1	-1.43854	-0.0950843	0.150282	0.999284	Thyroid
AFR-like	ENSG00000186446.11	ZNF501	1.43817	0.0597693	0.150386	0.999284	Thyroid
AFR-like	ENSG00000124249.6	KCNK15	-1.43811	-0.0549765	0.150403	0.999284	Thyroid
AFR-like	ENSG00000256269.7	HMBS	-1.43776	-0.0434812	0.150502	0.999284	Thyroid
AFR-like	ENSG00000243725.6	TTC4	-1.43752	-0.0159909	0.150571	0.999284	Thyroid
AFR-like	ENSG00000260953.1	RP11-426C22.6	-1.43739	-0.0178357	0.150606	0.999284	Thyroid
AFR-like	ENSG00000172594.12	SMPDL3A	-1.43732	-0.0298767	0.150626	0.999284	Thyroid
AFR-like	ENSG00000127022.14	CANX	-1.43732	-0.0874811	0.150628	0.999284	Thyroid
AFR-like	ENSG00000213973.8	ZNF99	-1.43713	-0.0290811	0.150681	0.999284	Thyroid
AFR-like	ENSG00000256671.6	LIMS4	1.43672	0.0953695	0.150799	0.999284	Thyroid
AFR-like	ENSG00000022567.9	SLC45A4	-1.43659	-0.0444598	0.150833	0.999284	Thyroid
AFR-like	ENSG00000165995.18	CACNB2	-1.43658	-0.014214	0.150838	0.999284	Thyroid
AFR-like	ENSG00000117226.11	GBP3	1.43567	0.0113498	0.151097	0.999284	Thyroid
AFR-like	ENSG00000168792.4	ABHD15	-1.43435	-0.0597581	0.151473	0.999284	Thyroid
AFR-like	ENSG00000196405.12	EVL	-1.43426	-0.0320612	0.151497	0.999284	Thyroid
AFR-like	ENSG00000187193.8	MT1X	1.43411	0.16686	0.15154	0.999284	Thyroid
AFR-like	ENSG00000170523.3	KRT83	-1.43355	-0.0151775	0.151701	0.999284	Thyroid
AFR-like	ENSG00000169217.8	CD2BP2	-1.43314	-0.067233	0.151817	0.999284	Thyroid
AFR-like	ENSG00000149573.8	MPZL2	1.43197	0.0377013	0.152153	0.999284	Thyroid
AFR-like	ENSG00000172006.11	ZNF554	1.43179	0.031488	0.152205	0.999284	Thyroid
AFR-like	ENSG00000139668.8	WDFY2	-1.43157	-0.0903715	0.152267	0.999284	Thyroid
AFR-like	ENSG00000073670.13	ADAM11	-1.43155	-0.0451773	0.152273	0.999284	Thyroid
AFR-like	ENSG00000163512.13	AZI2	-1.43143	-0.0986153	0.152307	0.999284	Thyroid
AFR-like	ENSG00000177917.10	ARL6IP6	-1.43113	-0.0562529	0.152392	0.999284	Thyroid
AFR-like	ENSG00000183207.13	RUVBL2	-1.43039	-0.0767783	0.152606	0.999284	Thyroid
AFR-like	ENSG00000166800.9	LDHAL6A	1.43031	0.0295117	0.152629	0.999284	Thyroid
AFR-like	ENSG00000118307.18	CASC1	-1.43007	-0.121244	0.152698	0.999284	Thyroid
AFR-like	ENSG00000188549.12	C15orf52	1.42947	0.0710186	0.15287	0.999284	Thyroid
AFR-like	ENSG00000104643.9	MTMR9	1.42804	0.0777861	0.153279	0.999284	Thyroid
AFR-like	ENSG00000055955.15	ITIH4	1.42794	0.0131599	0.153309	0.999284	Thyroid
AFR-like	ENSG00000148484.17	RSU1	1.42778	0.0264709	0.153354	0.999284	Thyroid
AFR-like	ENSG00000257613.1	LINC01481	1.42775	0.126659	0.153364	0.999284	Thyroid
AFR-like	ENSG00000197479.6	PCDHB11	1.42734	0.0162895	0.153483	0.999284	Thyroid
AFR-like	ENSG00000171943.11	SRGAP2C	1.4272	0.46581	0.153523	0.999284	Thyroid
AFR-like	ENSG00000156042.17	CFAP70	-1.42714	-0.0137424	0.153541	0.999284	Thyroid
AFR-like	ENSG00000228106.5	RP11-452F19.3	-1.42704	-0.0408882	0.153568	0.999284	Thyroid
AFR-like	ENSG00000182621.17	PLCB1	-1.42682	-0.190149	0.153631	0.999284	Thyroid
AFR-like	ENSG00000166183.15	ASPG	-1.4265	-0.0637187	0.153724	0.999284	Thyroid
AFR-like	ENSG00000256039.1	RP11-291B21.2	1.42647	0.0777327	0.153733	0.999284	Thyroid
AFR-like	ENSG00000124783.12	SSR1	1.42592	0.0855095	0.153892	0.999284	Thyroid
AFR-like	ENSG00000204531.17	POU5F1	1.42529	0.0127092	0.154074	0.999284	Thyroid
AFR-like	ENSG00000133106.14	EPSTI1	-1.42495	-0.0742769	0.154171	0.999284	Thyroid
AFR-like	ENSG00000100350.14	FOXRED2	1.42455	0.033856	0.154287	0.999284	Thyroid
AFR-like	ENSG00000182134.15	TDRKH	-1.42396	-0.0221046	0.154457	0.999284	Thyroid
AFR-like	ENSG00000115594.11	IL1R1	1.42394	0.136232	0.154465	0.999284	Thyroid
AFR-like	ENSG00000130348.11	QRSL1	1.42387	0.0131068	0.154484	0.999284	Thyroid
AFR-like	ENSG00000117480.15	FAAH	-1.42375	-0.0239167	0.154519	0.999284	Thyroid
AFR-like	ENSG00000176476.8	SGF29	1.42345	0.118516	0.154605	0.999284	Thyroid
AFR-like	ENSG00000107338.9	SHB	1.42322	0.0839223	0.154672	0.999284	Thyroid
AFR-like	ENSG00000260135.6	RP11-212I21.2	-1.42305	-0.0107572	0.154721	0.999284	Thyroid
AFR-like	ENSG00000272275.1	RP11-791G15.2	-1.42194	-0.0232055	0.155043	0.999284	Thyroid
AFR-like	ENSG00000136928.6	GABBR2	1.42165	0.143456	0.155127	0.999284	Thyroid
AFR-like	ENSG00000205209.7	SCGB2B2	-1.42156	-0.0339089	0.155155	0.999284	Thyroid
AFR-like	ENSG00000270964.1	RP11-502I4.3	-1.42138	-0.0144978	0.155206	0.999284	Thyroid
AFR-like	ENSG00000066382.16	MPPED2	-1.42133	-0.0744679	0.155221	0.999284	Thyroid
AFR-like	ENSG00000100479.12	POLE2	1.42085	0.0521305	0.15536	0.999284	Thyroid
AFR-like	ENSG00000187624.8	C17orf97	-1.42084	-0.0127347	0.155364	0.999284	Thyroid
AFR-like	ENSG00000103415.11	HMOX2	1.41956	0.0640664	0.155736	0.999284	Thyroid
AFR-like	ENSG00000212643.2	ZRSR1	1.41896	0.109288	0.155912	0.999284	Thyroid
AFR-like	ENSG00000083535.15	PIBF1	-1.41817	-0.0411397	0.156142	0.999284	Thyroid
AFR-like	ENSG00000085382.11	HACE1	1.41814	0.0572693	0.15615	0.999284	Thyroid
AFR-like	ENSG00000115129.13	TP53I3	1.41762	0.0640201	0.156301	0.999284	Thyroid
AFR-like	ENSG00000138795.9	LEF1	-1.41756	-0.057301	0.156319	0.999284	Thyroid
AFR-like	ENSG00000167232.13	ZNF91	1.41731	0.0934523	0.156393	0.999284	Thyroid
AFR-like	ENSG00000112706.11	IMPG1	-1.41663	-0.0676213	0.156591	0.999284	Thyroid
AFR-like	ENSG00000106524.8	ANKMY2	1.41579	0.0690529	0.156836	0.999284	Thyroid
AFR-like	ENSG00000229654.1	RP1-60O19.2	-1.4145	-0.0228827	0.157217	0.999284	Thyroid
AFR-like	ENSG00000215193.12	PEX26	1.41412	0.0768149	0.157328	0.999284	Thyroid
AFR-like	ENSG00000134070.4	IRAK2	1.41339	0.0803373	0.157541	0.999284	Thyroid
AFR-like	ENSG00000118600.11	TMEM5	-1.41335	-0.0411236	0.157554	0.999284	Thyroid
AFR-like	ENSG00000205629.11	LCMT1	-1.41333	-0.0874209	0.157559	0.999284	Thyroid
AFR-like	ENSG00000117691.9	NENF	-1.41183	-0.177146	0.158	0.999284	Thyroid
AFR-like	ENSG00000268416.1	CTD-2626G11.2	-1.41172	-0.0359208	0.158032	0.999284	Thyroid
AFR-like	ENSG00000204420.8	MPIG6B	1.41067	0.0431017	0.158342	0.999284	Thyroid
AFR-like	ENSG00000074660.15	SCARF1	-1.41037	-0.0472622	0.15843	0.999284	Thyroid
AFR-like	ENSG00000104953.19	TLE6	-1.41013	-0.126293	0.1585	0.999284	Thyroid
AFR-like	ENSG00000271259.1	RP11-1109F11.5	1.40993	0.0499309	0.158559	0.999284	Thyroid
AFR-like	ENSG00000231231.5	LINC01423	-1.40979	-0.0301804	0.158603	0.999284	Thyroid
AFR-like	ENSG00000147912.12	FBXO10	-1.40978	-0.021504	0.158604	0.999284	Thyroid
AFR-like	ENSG00000166510.13	CCDC68	-1.4085	-0.0491884	0.158983	0.999284	Thyroid
AFR-like	ENSG00000163933.9	RFT1	-1.40835	-0.0187865	0.159026	0.999284	Thyroid
AFR-like	ENSG00000146205.13	ANO7	-1.40791	-0.0191701	0.159157	0.999284	Thyroid
AFR-like	ENSG00000204588.5	LINC01123	-1.40771	-0.00772778	0.159218	0.999284	Thyroid
AFR-like	ENSG00000171574.17	ZNF584	1.407	0.0186569	0.159427	0.999284	Thyroid
AFR-like	ENSG00000224383.7	PRR29	1.40646	0.0334336	0.159587	0.999284	Thyroid
AFR-like	ENSG00000184497.12	TMEM255B	1.40578	0.0554484	0.159789	0.999284	Thyroid
AFR-like	ENSG00000175344.17	CHRNA7	1.40463	0.0255217	0.160131	0.999284	Thyroid
AFR-like	ENSG00000135334.8	AKIRIN2	-1.40424	-0.0650075	0.160248	0.999284	Thyroid
AFR-like	ENSG00000114200.9	BCHE	1.40303	0.022172	0.160608	0.999284	Thyroid
AFR-like	ENSG00000125378.15	BMP4	1.40251	0.0858782	0.160762	0.999284	Thyroid
AFR-like	ENSG00000198513.11	ATL1	-1.40217	-0.0682785	0.160865	0.999284	Thyroid
AFR-like	ENSG00000050767.15	COL23A1	-1.40205	-0.029139	0.160899	0.999284	Thyroid
AFR-like	ENSG00000177839.6	PCDHB9	-1.40175	-0.035837	0.16099	0.999284	Thyroid
AFR-like	ENSG00000161048.11	NAPEPLD	1.40155	0.0269122	0.161049	0.999284	Thyroid
AFR-like	ENSG00000125844.15	RRBP1	-1.40125	-0.0783217	0.161139	0.999284	Thyroid
AFR-like	ENSG00000157184.6	CPT2	1.40068	0.191843	0.16131	0.999284	Thyroid
AFR-like	ENSG00000166451.13	CENPN	1.4003	0.0480998	0.161424	0.999284	Thyroid
AFR-like	ENSG00000104093.13	DMXL2	1.40026	0.127867	0.161437	0.999284	Thyroid
AFR-like	ENSG00000172869.14	DMXL1	1.39982	0.104831	0.161567	0.999284	Thyroid
AFR-like	ENSG00000185070.10	FLRT2	-1.39955	-0.166834	0.161649	0.999284	Thyroid
AFR-like	ENSG00000111058.7	ACSS3	-1.39954	-0.0222329	0.16165	0.999284	Thyroid
AFR-like	ENSG00000117868.15	ESYT2	-1.39925	-0.0373457	0.161739	0.999284	Thyroid
AFR-like	ENSG00000136059.14	VILL	1.39912	0.165245	0.161776	0.999284	Thyroid
AFR-like	ENSG00000155111.14	CDK19	1.39897	0.111337	0.161821	0.999284	Thyroid
AFR-like	ENSG00000222041.10	CYTOR	-1.39888	-0.312992	0.16185	0.999284	Thyroid
AFR-like	ENSG00000040933.15	INPP4A	1.39835	0.331214	0.162007	0.999284	Thyroid
AFR-like	ENSG00000259577.1	CERNA1	-1.39829	-0.0372493	0.162027	0.999284	Thyroid
AFR-like	ENSG00000139726.10	DENR	-1.39715	-0.0941604	0.16237	0.999284	Thyroid
AFR-like	ENSG00000186591.11	UBE2H	1.39689	0.145227	0.162446	0.999284	Thyroid
AFR-like	ENSG00000146038.11	DCDC2	1.39618	0.0304365	0.162659	0.999284	Thyroid
AFR-like	ENSG00000263063.1	RP11-388C12.1	1.3958	0.0169181	0.162774	0.999284	Thyroid
AFR-like	ENSG00000138039.14	LHCGR	-1.39575	-0.0278702	0.162789	0.999284	Thyroid
AFR-like	ENSG00000259828.1	RP11-63E9.1	-1.39565	-0.0643454	0.162821	0.999284	Thyroid
AFR-like	ENSG00000153561.12	RMND5A	-1.39397	-0.076897	0.163326	0.999284	Thyroid
AFR-like	ENSG00000126246.9	IGFLR1	-1.39365	-0.0543082	0.163424	0.999284	Thyroid
AFR-like	ENSG00000032444.15	PNPLA6	-1.39356	-0.0918495	0.16345	0.999284	Thyroid
AFR-like	ENSG00000135913.10	USP37	1.39351	0.0330979	0.163467	0.999284	Thyroid
AFR-like	ENSG00000130717.12	UCK1	-1.39273	-0.100104	0.163702	0.999284	Thyroid
AFR-like	ENSG00000134758.13	RNF138	-1.39245	-0.0874638	0.163785	0.999284	Thyroid
AFR-like	ENSG00000110665.11	C11orf21	1.39235	0.0400159	0.163815	0.999284	Thyroid
AFR-like	ENSG00000184887.13	BTBD6	1.39216	0.0150273	0.163873	0.999284	Thyroid
AFR-like	ENSG00000177103.13	DSCAML1	-1.39031	-0.0435491	0.164434	0.999284	Thyroid
AFR-like	ENSG00000205238.9	SPDYE2	1.39028	0.0328739	0.164445	0.999284	Thyroid
AFR-like	ENSG00000188846.13	RPL14	-1.39027	-0.169419	0.164448	0.999284	Thyroid
AFR-like	ENSG00000130158.13	DOCK6	1.39025	0.0265377	0.164453	0.999284	Thyroid
AFR-like	ENSG00000123684.12	LPGAT1	-1.39009	-0.0482403	0.164502	0.999284	Thyroid
AFR-like	ENSG00000267079.1	RP11-820I16.1	-1.38986	-0.0135941	0.164571	0.999284	Thyroid
AFR-like	ENSG00000271420.1	RP5-1057J7.7	1.38983	0.0503276	0.164582	0.999284	Thyroid
AFR-like	ENSG00000135249.7	RINT1	-1.38969	-0.0838039	0.164623	0.999284	Thyroid
AFR-like	ENSG00000182359.14	KBTBD3	-1.38932	-0.0659023	0.164735	0.999284	Thyroid
AFR-like	ENSG00000246523.7	RP11-736K20.6	-1.38833	-0.0261984	0.165035	0.999284	Thyroid
AFR-like	ENSG00000170606.14	HSPA4	1.38788	0.0725951	0.165174	0.999284	Thyroid
AFR-like	ENSG00000134049.5	IER3IP1	1.38772	0.110396	0.165221	0.999284	Thyroid
AFR-like	ENSG00000270379.5	HEATR9	-1.3875	-0.0931077	0.165291	0.999284	Thyroid
AFR-like	ENSG00000101442.9	ACTR5	-1.38747	-0.0410218	0.165299	0.999284	Thyroid
AFR-like	ENSG00000006015.17	C19orf60	1.38741	0.20612	0.165316	0.999284	Thyroid
AFR-like	ENSG00000259820.1	AC083843.1	-1.38739	-0.03206	0.165324	0.999284	Thyroid
AFR-like	ENSG00000223496.2	EXOSC6	-1.38684	-0.0140428	0.165492	0.999284	Thyroid
AFR-like	ENSG00000022976.15	ZNF839	-1.38664	-0.0185147	0.165551	0.999284	Thyroid
AFR-like	ENSG00000184381.18	PLA2G6	1.38651	0.0342971	0.165592	0.999284	Thyroid
AFR-like	ENSG00000140254.12	DUOXA1	1.38616	0.0333115	0.165698	0.999284	Thyroid
AFR-like	ENSG00000168070.11	MAJIN	-1.38548	-0.0526534	0.165906	0.999284	Thyroid
AFR-like	ENSG00000196653.11	ZNF502	1.38519	0.0546812	0.165993	0.999284	Thyroid
AFR-like	ENSG00000278192.1	RP5-1056H1.2	1.38503	0.0647268	0.166043	0.999284	Thyroid
AFR-like	ENSG00000154743.17	TSEN2	-1.38466	-0.0684297	0.166158	0.999284	Thyroid
AFR-like	ENSG00000133612.18	AGAP3	-1.38459	-0.144402	0.166178	0.999284	Thyroid
AFR-like	ENSG00000099337.4	KCNK6	1.38394	0.088927	0.166376	0.999284	Thyroid
AFR-like	ENSG00000248746.5	ACTN3	-1.38354	-0.0184427	0.1665	0.999284	Thyroid
AFR-like	ENSG00000163293.11	NIPAL1	-1.38324	-0.0222114	0.166592	0.999284	Thyroid
AFR-like	ENSG00000138660.11	AP1AR	1.38252	0.0514425	0.166812	0.999284	Thyroid
AFR-like	ENSG00000138785.14	INTS12	-1.38231	-0.0439118	0.166876	0.999284	Thyroid
AFR-like	ENSG00000187688.14	TRPV2	-1.38203	-0.0419941	0.166963	0.999284	Thyroid
AFR-like	ENSG00000118004.17	COLEC11	-1.38192	-0.0412198	0.166997	0.999284	Thyroid
AFR-like	ENSG00000078140.13	UBE2K	-1.3815	-0.152079	0.167124	0.999284	Thyroid
AFR-like	ENSG00000186652.9	PRG2	-1.38127	-0.0350584	0.167196	0.999284	Thyroid
AFR-like	ENSG00000125498.19	KIR2DL1	1.3806	0.0592317	0.167401	0.999284	Thyroid
AFR-like	ENSG00000103064.13	SLC7A6	-1.38051	-0.0271636	0.16743	0.999284	Thyroid
AFR-like	ENSG00000116213.15	WRAP73	1.38	0.0194907	0.167586	0.999284	Thyroid
AFR-like	ENSG00000172878.13	METAP1D	-1.37969	-0.109846	0.167683	0.999284	Thyroid
AFR-like	ENSG00000100023.18	PPIL2	-1.37957	-0.0333703	0.16772	0.999284	Thyroid
AFR-like	ENSG00000275718.1	CCL15	1.37936	0.100168	0.167782	0.999284	Thyroid
AFR-like	ENSG00000104863.11	LIN7B	1.37927	0.0440738	0.167811	0.999284	Thyroid
AFR-like	ENSG00000235142.7	RP1-60O19.1	-1.37918	-0.0446865	0.167838	0.999284	Thyroid
AFR-like	ENSG00000149311.18	ATM	1.37828	0.224422	0.168118	0.999284	Thyroid
AFR-like	ENSG00000009830.11	POMT2	1.37825	0.0182744	0.168125	0.999284	Thyroid
AFR-like	ENSG00000040275.16	SPDL1	1.37816	0.0524436	0.168153	0.999284	Thyroid
AFR-like	ENSG00000149273.14	RPS3	1.37696	0.047178	0.168525	0.999284	Thyroid
AFR-like	ENSG00000269514.1	RP11-370I10.12	-1.37648	-0.0237899	0.168673	0.999284	Thyroid
AFR-like	ENSG00000068305.17	MEF2A	-1.37609	-0.0551416	0.168793	0.999284	Thyroid
AFR-like	ENSG00000160014.16	CALM3	1.3741	0.0976898	0.16941	0.999284	Thyroid
AFR-like	ENSG00000204160.11	ZDHHC18	-1.37385	-0.0232199	0.169488	0.999284	Thyroid
AFR-like	ENSG00000175376.8	EIF1AD	1.37369	0.0792594	0.169538	0.999284	Thyroid
AFR-like	ENSG00000205795.4	CYS1	1.37278	0.0105415	0.169821	0.999284	Thyroid
AFR-like	ENSG00000163395.16	IGFN1	1.37233	0.0347449	0.16996	0.999284	Thyroid
AFR-like	ENSG00000224950.2	RP5-1086K13.1	-1.37228	-0.118609	0.169975	0.999284	Thyroid
AFR-like	ENSG00000114654.7	EFCC1	1.37178	0.0485254	0.170133	0.999284	Thyroid
AFR-like	ENSG00000112667.12	DNPH1	1.37174	0.072564	0.170144	0.999284	Thyroid
AFR-like	ENSG00000138650.8	PCDH10	-1.37162	-0.04066	0.170183	0.999284	Thyroid
AFR-like	ENSG00000214338.10	SOGA3	-1.37118	-0.0445174	0.17032	0.999284	Thyroid
AFR-like	ENSG00000267313.7	KC6	-1.371	-0.0140257	0.170374	0.999284	Thyroid
AFR-like	ENSG00000255529.7	POLR2M	1.37048	0.0391942	0.170538	0.999284	Thyroid
AFR-like	ENSG00000167566.16	NCKAP5L	-1.37046	-0.0969691	0.170542	0.999284	Thyroid
AFR-like	ENSG00000114948.12	ADAM23	-1.36984	-0.0545678	0.170736	0.999284	Thyroid
AFR-like	ENSG00000283897.1	CTB-88F18.5	1.36888	0.122497	0.171037	0.999284	Thyroid
AFR-like	ENSG00000070444.14	MNT	-1.36848	-0.0475473	0.171161	0.999284	Thyroid
AFR-like	ENSG00000109927.9	TECTA	1.36841	0.0442081	0.171182	0.999284	Thyroid
AFR-like	ENSG00000132429.9	POPDC3	-1.3679	-0.0129934	0.171343	0.999284	Thyroid
AFR-like	ENSG00000168491.9	CCDC110	-1.3679	-0.0281641	0.171344	0.999284	Thyroid
AFR-like	ENSG00000072840.12	EVC	1.36725	0.0607542	0.171546	0.999284	Thyroid
AFR-like	ENSG00000075407.18	ZNF37A	-1.3668	-0.0843431	0.171688	0.999284	Thyroid
AFR-like	ENSG00000040199.18	PHLPP2	-1.3662	-0.0243413	0.171877	0.999284	Thyroid
AFR-like	ENSG00000267130.1	CTD-2540B15.9	-1.3661	-0.105753	0.171908	0.999284	Thyroid
AFR-like	ENSG00000109501.13	WFS1	1.36599	0.0314818	0.171941	0.999284	Thyroid
AFR-like	ENSG00000178202.12	KDELC2	-1.36573	-0.0648605	0.172025	0.999284	Thyroid
AFR-like	ENSG00000102580.14	DNAJC3	-1.36566	-0.10249	0.172047	0.999284	Thyroid
AFR-like	ENSG00000148700.14	ADD3	1.36557	0.0624629	0.172073	0.999284	Thyroid
AFR-like	ENSG00000151923.17	TIAL1	1.36528	0.120262	0.172164	0.999284	Thyroid
AFR-like	ENSG00000258413.1	RP11-665C16.6	-1.36525	-0.0335724	0.172176	0.999284	Thyroid
AFR-like	ENSG00000175265.17	GOLGA8A	-1.36489	-0.0323599	0.172288	0.999284	Thyroid
AFR-like	ENSG00000197822.10	OCLN	1.36478	0.0172666	0.172322	0.999284	Thyroid
AFR-like	ENSG00000205078.5	SYCE1L	1.36472	0.0134111	0.172341	0.999284	Thyroid
AFR-like	ENSG00000115138.10	POMC	-1.36469	-0.0206055	0.172352	0.999284	Thyroid
AFR-like	ENSG00000183281.14	PLGLB1	-1.36465	-0.0165646	0.172363	0.999284	Thyroid
AFR-like	ENSG00000127481.14	UBR4	-1.36454	-0.0768638	0.172397	0.999284	Thyroid
AFR-like	ENSG00000143320.8	CRABP2	1.36443	0.044731	0.172432	0.999284	Thyroid
AFR-like	ENSG00000070371.15	CLTCL1	1.3644	0.0715322	0.172441	0.999284	Thyroid
AFR-like	ENSG00000184226.14	PCDH9	1.36433	0.0237633	0.172462	0.999284	Thyroid
AFR-like	ENSG00000188177.13	ZC3H6	1.36432	0.422675	0.172467	0.999284	Thyroid
AFR-like	ENSG00000084463.7	WBP11	1.36407	0.0536398	0.172546	0.999284	Thyroid
AFR-like	ENSG00000138346.14	DNA2	1.36357	0.0146991	0.172702	0.999284	Thyroid
AFR-like	ENSG00000177359.17	OVOS2	-1.36317	-0.0289021	0.172829	0.999284	Thyroid
AFR-like	ENSG00000188938.15	FAM120AOS	1.3627	0.240121	0.172978	0.999284	Thyroid
AFR-like	ENSG00000188010.12	MORN2	1.36248	0.397462	0.173046	0.999284	Thyroid
AFR-like	ENSG00000258472.8	RP11-192H23.4	-1.36222	-0.0252245	0.173129	0.999284	Thyroid
AFR-like	ENSG00000105642.15	KCNN1	1.36191	0.0730205	0.173227	0.999284	Thyroid
AFR-like	ENSG00000165238.16	WNK2	1.36189	0.023669	0.173231	0.999284	Thyroid
AFR-like	ENSG00000260470.1	RP11-834C11.11	1.36166	0.0331439	0.173305	0.999284	Thyroid
AFR-like	ENSG00000138303.17	ASCC1	-1.3614	-0.0913596	0.173387	0.999284	Thyroid
AFR-like	ENSG00000088854.12	C20orf194	-1.36135	-0.0465736	0.173403	0.999284	Thyroid
AFR-like	ENSG00000213213.13	CCDC183	1.36072	0.0706315	0.173602	0.999284	Thyroid
AFR-like	ENSG00000138161.13	CUZD1	-1.36064	-0.130104	0.173626	0.999284	Thyroid
AFR-like	ENSG00000132199.18	ENOSF1	1.36052	0.157772	0.173665	0.999284	Thyroid
AFR-like	ENSG00000115368.9	WDR75	-1.36023	-0.0219407	0.173759	0.999284	Thyroid
AFR-like	ENSG00000215845.10	TSTD1	-1.36007	-0.0507799	0.173808	0.999284	Thyroid
AFR-like	ENSG00000137965.10	IFI44	1.35808	0.0673298	0.174438	0.999284	Thyroid
AFR-like	ENSG00000047188.15	YTHDC2	1.35799	0.0791911	0.174468	0.999284	Thyroid
AFR-like	ENSG00000225588.2	AC096669.1	1.35796	0.043169	0.174477	0.999284	Thyroid
AFR-like	ENSG00000133937.4	GSC	1.35768	0.0702729	0.174564	0.999284	Thyroid
AFR-like	ENSG00000204580.13	DDR1	-1.35765	-0.021545	0.174576	0.999284	Thyroid
AFR-like	ENSG00000108107.14	RPL28	1.35732	0.0535332	0.17468	0.999284	Thyroid
AFR-like	ENSG00000134317.17	GRHL1	1.3573	0.0307705	0.174685	0.999284	Thyroid
AFR-like	ENSG00000174720.15	LARP7	1.35681	0.0802868	0.174841	0.999284	Thyroid
AFR-like	ENSG00000175893.11	ZDHHC21	-1.35579	-0.0141796	0.175166	0.999284	Thyroid
AFR-like	ENSG00000173926.5	2025-03-03	-1.35569	-0.384067	0.175197	0.999284	Thyroid
AFR-like	ENSG00000175445.14	LPL	-1.35561	-0.0824076	0.175225	0.999284	Thyroid
AFR-like	ENSG00000080293.9	SCTR	1.35556	0.012282	0.175239	0.999284	Thyroid
AFR-like	ENSG00000221963.5	APOL6	-1.35531	-0.173267	0.175319	0.999284	Thyroid
AFR-like	ENSG00000104899.7	AMH	-1.35499	-0.00747345	0.175421	0.999284	Thyroid
AFR-like	ENSG00000132821.11	VSTM2L	-1.35488	-0.0216462	0.175455	0.999284	Thyroid
AFR-like	ENSG00000112365.4	ZBTB24	-1.35477	-0.104441	0.17549	0.999284	Thyroid
AFR-like	ENSG00000188659.9	SAXO2	1.35466	0.00942484	0.175527	0.999284	Thyroid
AFR-like	ENSG00000104177.17	MYEF2	1.35435	0.0633835	0.175625	0.999284	Thyroid
AFR-like	ENSG00000186496.10	ZNF396	1.35258	0.0339494	0.176189	0.999284	Thyroid
AFR-like	ENSG00000066230.10	SLC9A3	-1.3524	-0.0127764	0.176248	0.999284	Thyroid
AFR-like	ENSG00000267649.1	CTD-2587H24.10	1.35192	0.0202061	0.176402	0.999284	Thyroid
AFR-like	ENSG00000128266.8	GNAZ	1.35146	0.03091	0.176547	0.999284	Thyroid
AFR-like	ENSG00000175581.13	MRPL48	1.35128	0.0680444	0.176607	0.999284	Thyroid
AFR-like	ENSG00000248210.1	RP11-24I21.1	-1.35102	-0.079616	0.176689	0.999284	Thyroid
AFR-like	ENSG00000110042.7	DTX4	1.35066	0.0575151	0.176804	0.999284	Thyroid
AFR-like	ENSG00000135974.9	C2orf49	1.34991	0.287901	0.177044	0.999284	Thyroid
AFR-like	ENSG00000050820.16	BCAR1	1.34962	0.114011	0.177138	0.999284	Thyroid
AFR-like	ENSG00000164626.8	KCNK5	-1.34951	-0.0850429	0.177172	0.999284	Thyroid
AFR-like	ENSG00000135406.13	PRPH	1.34945	0.104823	0.177191	0.999284	Thyroid
AFR-like	ENSG00000154263.17	ABCA10	-1.34794	-0.0530024	0.177677	0.999284	Thyroid
AFR-like	ENSG00000184787.18	UBE2G2	-1.34771	-0.0434703	0.177751	0.999284	Thyroid
AFR-like	ENSG00000172661.17	WASHC2C	-1.34754	-0.0191063	0.177805	0.999284	Thyroid
AFR-like	ENSG00000100767.15	PAPLN	-1.34752	-0.0383163	0.177811	0.999284	Thyroid
AFR-like	ENSG00000149292.16	TTC12	1.34659	0.00880368	0.178114	0.999284	Thyroid
AFR-like	ENSG00000179855.5	GIPC3	-1.34515	-0.0221292	0.178578	0.999284	Thyroid
AFR-like	ENSG00000114744.8	COMMD2	-1.34476	-0.035073	0.178702	0.999284	Thyroid
AFR-like	ENSG00000234127.8	TRIM26	1.3445	0.0418969	0.178786	0.999284	Thyroid
AFR-like	ENSG00000259363.5	CTD-2054N24.2	1.34449	0.00756916	0.17879	0.999284	Thyroid
AFR-like	ENSG00000174672.15	BRSK2	1.34434	0.0318715	0.178839	0.999284	Thyroid
AFR-like	ENSG00000264016.2	CTC-297N7.9	-1.34389	-0.0132826	0.178985	0.999284	Thyroid
AFR-like	ENSG00000137168.7	PPIL1	-1.34371	-0.0912161	0.179042	0.999284	Thyroid
AFR-like	ENSG00000138085.16	ATRAID	1.34288	0.0353522	0.179309	0.999284	Thyroid
AFR-like	ENSG00000151532.13	VTI1A	-1.34286	-0.0642117	0.179317	0.999284	Thyroid
AFR-like	ENSG00000196372.12	ASB13	-1.34238	-0.144301	0.179473	0.999284	Thyroid
AFR-like	ENSG00000113594.9	LIFR	1.34193	0.0857098	0.179619	0.999284	Thyroid
AFR-like	ENSG00000065717.14	TLE2	1.34155	0.106716	0.179741	0.999284	Thyroid
AFR-like	ENSG00000089486.16	CDIP1	-1.34132	-0.021463	0.179818	0.999284	Thyroid
AFR-like	ENSG00000005156.11	LIG3	-1.34073	-0.0330774	0.180009	0.999284	Thyroid
AFR-like	ENSG00000143590.13	EFNA3	1.33973	0.0833472	0.180332	0.999284	Thyroid
AFR-like	ENSG00000259129.5	LINC00648	1.33972	0.0381079	0.180335	0.999284	Thyroid
AFR-like	ENSG00000165916.8	PSMC3	-1.33911	-0.151379	0.180535	0.999284	Thyroid
AFR-like	ENSG00000263956.6	NBPF11	-1.33887	-0.0187663	0.180612	0.999284	Thyroid
AFR-like	ENSG00000136950.13	ARPC5L	-1.33883	-0.042034	0.180626	0.999284	Thyroid
AFR-like	ENSG00000205426.10	KRT81	-1.33794	-0.0204416	0.180917	0.999284	Thyroid
AFR-like	ENSG00000259445.1	RP11-276M12.1	1.33712	0.0254325	0.181182	0.999284	Thyroid
AFR-like	ENSG00000048162.20	NOP16	1.337	0.13305	0.181221	0.999284	Thyroid
AFR-like	ENSG00000272248.1	RP3-406P24.4	-1.33699	-0.0273401	0.181225	0.999284	Thyroid
AFR-like	ENSG00000155975.9	VPS37A	1.33698	0.37003	0.18123	0.999284	Thyroid
AFR-like	ENSG00000121207.11	LRAT	1.33674	0.0762122	0.181308	0.999284	Thyroid
AFR-like	ENSG00000112218.8	GPR63	-1.33625	-0.022057	0.181468	0.999284	Thyroid
AFR-like	ENSG00000082641.15	NFE2L1	-1.33601	-0.114305	0.181546	0.999284	Thyroid
AFR-like	ENSG00000184574.9	LPAR5	1.335	0.111124	0.181876	0.999284	Thyroid
AFR-like	ENSG00000172009.14	THOP1	1.33491	0.0141372	0.181906	0.999284	Thyroid
AFR-like	ENSG00000197584.11	KCNMB2	1.33404	0.0577858	0.182192	0.999284	Thyroid
AFR-like	ENSG00000269113.3	TRABD2B	1.33318	0.0323933	0.182473	0.999284	Thyroid
AFR-like	ENSG00000140403.12	DNAJA4	1.33228	0.0353566	0.182767	0.999284	Thyroid
AFR-like	ENSG00000180440.3	SERTM1	-1.33222	-0.0276031	0.182787	0.999284	Thyroid
AFR-like	ENSG00000111237.18	VPS29	-1.33187	-0.037937	0.182903	0.999284	Thyroid
AFR-like	ENSG00000277972.1	CISD3	1.33158	0.47559	0.182997	0.999284	Thyroid
AFR-like	ENSG00000170909.13	OSCAR	-1.33125	-0.0588378	0.183107	0.999284	Thyroid
AFR-like	ENSG00000188807.12	TMEM201	1.3303	0.0548434	0.183418	0.999284	Thyroid
AFR-like	ENSG00000125384.6	PTGER2	-1.33016	-0.0653113	0.183466	0.999284	Thyroid
AFR-like	ENSG00000168374.10	ARF4	1.32952	0.174807	0.183677	0.999284	Thyroid
AFR-like	ENSG00000149294.16	NCAM1	1.32907	0.0282972	0.183826	0.999284	Thyroid
AFR-like	ENSG00000141424.12	SLC39A6	-1.32889	-0.0408585	0.183883	0.999284	Thyroid
AFR-like	ENSG00000256223.5	ZNF10	-1.32835	-0.0856122	0.184064	0.999284	Thyroid
AFR-like	ENSG00000137090.11	DMRT1	-1.32834	-0.0493434	0.184065	0.999284	Thyroid
AFR-like	ENSG00000223466.1	LINC01825	-1.32826	-0.0299982	0.184094	0.999284	Thyroid
AFR-like	ENSG00000135315.11	CEP162	1.32816	0.185822	0.184124	0.999284	Thyroid
AFR-like	ENSG00000225830.12	ERCC6	1.32785	0.0738166	0.184229	0.999284	Thyroid
AFR-like	ENSG00000142089.15	IFITM3	1.32757	0.0861265	0.18432	0.999284	Thyroid
AFR-like	ENSG00000216937.13	CCDC7	-1.32753	-0.0255774	0.184333	0.999284	Thyroid
AFR-like	ENSG00000143919.14	CAMKMT	1.32753	0.141251	0.184334	0.999284	Thyroid
AFR-like	ENSG00000135116.9	HRK	1.32582	0.0330253	0.184901	0.999284	Thyroid
AFR-like	ENSG00000107874.10	CUEDC2	1.32574	0.108146	0.184926	0.999284	Thyroid
AFR-like	ENSG00000114796.15	KLHL24	-1.32541	-0.0581862	0.185036	0.999284	Thyroid
AFR-like	ENSG00000134201.10	GSTM5	1.32537	0.0344549	0.185047	0.999284	Thyroid
AFR-like	ENSG00000124466.8	LYPD3	-1.32508	-0.0294478	0.185143	0.999284	Thyroid
AFR-like	ENSG00000108559.11	NUP88	-1.32503	-0.153056	0.185161	0.999284	Thyroid
AFR-like	ENSG00000067221.13	STOML1	1.32466	0.0350401	0.185284	0.999284	Thyroid
AFR-like	ENSG00000147592.8	LACTB2	1.32429	0.072467	0.185408	0.999284	Thyroid
AFR-like	ENSG00000105136.20	ZNF419	1.32427	0.092382	0.185412	0.999284	Thyroid
AFR-like	ENSG00000146834.13	MEPCE	1.32362	0.121573	0.18563	0.999284	Thyroid
AFR-like	ENSG00000111707.11	SUDS3	1.3235	0.026728	0.185669	0.999284	Thyroid
AFR-like	ENSG00000237094.11	RP4-669L17.10	-1.32275	-0.0482836	0.18592	0.999284	Thyroid
AFR-like	ENSG00000196376.10	SLC35F1	-1.32162	-0.0476969	0.186294	0.999284	Thyroid
AFR-like	ENSG00000178248.11	LINC01658	-1.32143	-0.0138849	0.186357	0.999284	Thyroid
AFR-like	ENSG00000095485.16	CWF19L1	-1.32114	-0.021036	0.186455	0.999284	Thyroid
AFR-like	ENSG00000204574.12	ABCF1	-1.32112	-0.0780229	0.186462	0.999284	Thyroid
AFR-like	ENSG00000272426.1	RP11-108M9.6	1.32055	0.0505767	0.186651	0.999284	Thyroid
AFR-like	ENSG00000174482.10	LINGO2	-1.31991	-0.0307576	0.186865	0.999284	Thyroid
AFR-like	ENSG00000218336.8	TENM3	-1.31929	-0.0312809	0.187073	0.999284	Thyroid
AFR-like	ENSG00000157379.13	DHRS1	-1.31927	-0.0125745	0.18708	0.999284	Thyroid
AFR-like	ENSG00000183780.12	SLC35F3	1.31897	0.0217741	0.187179	0.999284	Thyroid
AFR-like	ENSG00000107779.13	BMPR1A	1.31845	0.144915	0.187352	0.999284	Thyroid
AFR-like	ENSG00000105063.18	PPP6R1	1.31845	0.0298618	0.187353	0.999284	Thyroid
AFR-like	ENSG00000272444.1	RP11-1017G21.6	-1.31816	-0.0217038	0.187449	0.999284	Thyroid
AFR-like	ENSG00000087253.12	LPCAT2	-1.31814	-0.0518186	0.187457	0.999284	Thyroid
AFR-like	ENSG00000167553.15	TUBA1C	1.31798	0.0333182	0.187509	0.999284	Thyroid
AFR-like	ENSG00000163214.20	DHX57	1.31763	0.275406	0.187628	0.999284	Thyroid
AFR-like	ENSG00000118705.16	RPN2	-1.31737	-0.104922	0.187714	0.999284	Thyroid
AFR-like	ENSG00000174944.8	P2RY14	-1.31705	-0.0358415	0.187823	0.999284	Thyroid
AFR-like	ENSG00000130653.15	PNPLA7	1.31701	0.0303749	0.187837	0.999284	Thyroid
AFR-like	ENSG00000106355.9	LSM5	1.3168	0.127134	0.187907	0.999284	Thyroid
AFR-like	ENSG00000173208.3	ABCD2	1.31674	0.101779	0.187927	0.999284	Thyroid
AFR-like	ENSG00000104267.9	CA2	1.31645	0.0903833	0.188023	0.999284	Thyroid
AFR-like	ENSG00000168434.12	COG7	-1.31627	-0.0435914	0.188082	0.999284	Thyroid
AFR-like	ENSG00000131979.18	GCH1	-1.31615	-0.0843588	0.188122	0.999284	Thyroid
AFR-like	ENSG00000251615.3	RP11-774O3.3	-1.31606	-0.0198257	0.188153	0.999284	Thyroid
AFR-like	ENSG00000205352.10	PRR13	1.31588	0.0212432	0.188214	0.999284	Thyroid
AFR-like	ENSG00000196187.11	TMEM63A	-1.31584	-0.116508	0.188228	0.999284	Thyroid
AFR-like	ENSG00000197070.13	ARRDC1	1.31562	0.0410787	0.188302	0.999284	Thyroid
AFR-like	ENSG00000099957.16	P2RX6	-1.31555	-0.0610935	0.188325	0.999284	Thyroid
AFR-like	ENSG00000072756.16	TRNT1	-1.31549	-0.0284514	0.188346	0.999284	Thyroid
AFR-like	ENSG00000113141.17	IK	-1.31519	-0.0353473	0.188447	0.999284	Thyroid
AFR-like	ENSG00000109255.11	NMU	-1.31499	-0.025827	0.188514	0.999284	Thyroid
AFR-like	ENSG00000090971.4	NAT14	-1.31336	-0.026126	0.189062	0.999284	Thyroid
AFR-like	ENSG00000100099.20	HPS4	1.31273	0.0292959	0.189273	0.999284	Thyroid
AFR-like	ENSG00000130429.12	ARPC1B	1.31165	0.0153913	0.189638	0.999284	Thyroid
AFR-like	ENSG00000165449.11	SLC16A9	1.31159	0.0464043	0.18966	0.999284	Thyroid
AFR-like	ENSG00000035141.7	FAM136A	-1.31145	-0.0183179	0.189706	0.999284	Thyroid
AFR-like	ENSG00000171530.13	TBCA	1.31145	0.103269	0.189707	0.999284	Thyroid
AFR-like	ENSG00000188372.14	ZP3	-1.31139	-0.00942287	0.189727	0.999284	Thyroid
AFR-like	ENSG00000171763.18	SPATA5L1	1.311	0.0199716	0.189856	0.999284	Thyroid
AFR-like	ENSG00000089094.18	KDM2B	1.31091	0.0418432	0.189889	0.999284	Thyroid
AFR-like	ENSG00000174718.11	KIAA1551	-1.31088	-0.0328595	0.189899	0.999284	Thyroid
AFR-like	ENSG00000108448.20	TRIM16L	-1.31076	-0.0646044	0.189938	0.999284	Thyroid
AFR-like	ENSG00000149485.18	FADS1	-1.31031	-0.0577023	0.190092	0.999284	Thyroid
AFR-like	ENSG00000174652.17	ZNF266	-1.3101	-0.00766745	0.190163	0.999284	Thyroid
AFR-like	ENSG00000103852.12	TTC23	-1.30942	-0.0154658	0.190392	0.999284	Thyroid
AFR-like	ENSG00000069943.9	PIGB	1.30903	0.0810402	0.190524	0.999284	Thyroid
AFR-like	ENSG00000182541.17	LIMK2	1.30798	0.0415429	0.190879	0.999284	Thyroid
AFR-like	ENSG00000151849.14	CENPJ	-1.30783	-0.0751166	0.190932	0.999284	Thyroid
AFR-like	ENSG00000196917.5	HCAR1	1.30772	0.047062	0.190968	0.999284	Thyroid
AFR-like	ENSG00000114841.17	DNAH1	1.30765	0.0769384	0.190992	0.999284	Thyroid
AFR-like	ENSG00000132507.17	EIF5A	1.30686	0.0302628	0.191259	0.999284	Thyroid
AFR-like	ENSG00000079156.16	OSBPL6	1.30668	0.0324598	0.191321	0.999284	Thyroid
AFR-like	ENSG00000221947.7	XKR9	1.30592	0.00846198	0.191579	0.999284	Thyroid
AFR-like	ENSG00000052841.14	TTC17	-1.30553	-0.0677906	0.191711	0.999284	Thyroid
AFR-like	ENSG00000079459.12	FDFT1	1.30552	0.0643332	0.191717	0.999284	Thyroid
AFR-like	ENSG00000146776.14	ATXN7L1	-1.30538	-0.0182333	0.191765	0.999284	Thyroid
AFR-like	ENSG00000009844.15	VTA1	1.30507	0.138647	0.19187	0.999284	Thyroid
AFR-like	ENSG00000173890.16	GPR160	-1.30449	-0.0759475	0.192066	0.999284	Thyroid
AFR-like	ENSG00000153832.11	FBXO36	-1.30376	-0.0833686	0.192314	0.999284	Thyroid
AFR-like	ENSG00000090487.10	SPG21	1.30374	0.0211381	0.192322	0.999284	Thyroid
AFR-like	ENSG00000116199.11	FAM20B	-1.30349	-0.03985	0.192409	0.999284	Thyroid
AFR-like	ENSG00000124140.13	SLC12A5	-1.30334	-0.0346914	0.192459	0.999284	Thyroid
AFR-like	ENSG00000054116.11	TRAPPC3	-1.30326	-0.0464554	0.192487	0.999284	Thyroid
AFR-like	ENSG00000002746.14	HECW1	-1.30323	-0.0250846	0.192496	0.999284	Thyroid
AFR-like	ENSG00000104529.17	EEF1D	1.30304	0.025721	0.19256	0.999284	Thyroid
AFR-like	ENSG00000100299.17	ARSA	-1.30289	-0.0247497	0.192612	0.999284	Thyroid
AFR-like	ENSG00000275198.1	RP11-471B22.3	-1.30256	-0.0415277	0.192725	0.999284	Thyroid
AFR-like	ENSG00000198538.10	ZNF28	-1.30245	-0.0254555	0.192763	0.999284	Thyroid
AFR-like	ENSG00000160439.15	RDH13	1.30238	0.0253591	0.192787	0.999284	Thyroid
AFR-like	ENSG00000131730.15	CKMT2	1.30212	0.0587464	0.192874	0.999284	Thyroid
AFR-like	ENSG00000104969.9	SGTA	1.30198	0.0925566	0.192924	0.999284	Thyroid
AFR-like	ENSG00000182446.13	NPLOC4	-1.30111	-0.0168097	0.193219	0.999284	Thyroid
AFR-like	ENSG00000149575.5	SCN2B	1.301	0.133195	0.193259	0.999284	Thyroid
AFR-like	ENSG00000164309.14	CMYA5	1.30056	0.020426	0.193408	0.999284	Thyroid
AFR-like	ENSG00000205436.7	EXOC3L4	-1.30034	-0.056962	0.193484	0.999284	Thyroid
AFR-like	ENSG00000162062.14	C16orf59	-1.30034	-0.0431436	0.193484	0.999284	Thyroid
AFR-like	ENSG00000218510.6	LINC00339	-1.29976	-0.0128268	0.193685	0.999284	Thyroid
AFR-like	ENSG00000180914.10	OXTR	-1.29948	-0.0565292	0.193778	0.999284	Thyroid
AFR-like	ENSG00000230606.10	AC159540.1	-1.29918	-0.00942011	0.193881	0.999284	Thyroid
AFR-like	ENSG00000270885.1	RASL10B	1.29895	0.0732941	0.193962	0.999284	Thyroid
AFR-like	ENSG00000131149.18	GSE1	-1.29869	-0.0531224	0.194049	0.999284	Thyroid
AFR-like	ENSG00000120051.14	CFAP58	-1.29852	-0.0720178	0.194108	0.999284	Thyroid
AFR-like	ENSG00000157551.17	KCNJ15	-1.29847	-0.040415	0.194127	0.999284	Thyroid
AFR-like	ENSG00000150773.10	PIH1D2	1.29828	0.189421	0.194191	0.999284	Thyroid
AFR-like	ENSG00000095917.13	TPSD1	1.29792	0.0158998	0.194316	0.999284	Thyroid
AFR-like	ENSG00000198959.11	TGM2	1.29739	0.0348949	0.194496	0.999284	Thyroid
AFR-like	ENSG00000180481.10	GLIPR1L2	-1.29697	-0.0108888	0.19464	0.999284	Thyroid
AFR-like	ENSG00000163485.16	ADORA1	-1.2963	-0.0868522	0.194872	0.999284	Thyroid
AFR-like	ENSG00000143125.5	PROK1	1.29626	0.0254206	0.194886	0.999284	Thyroid
AFR-like	ENSG00000106665.15	CLIP2	-1.29612	-0.204178	0.194935	0.999284	Thyroid
AFR-like	ENSG00000117362.12	APH1A	1.29578	0.251028	0.19505	0.999284	Thyroid
AFR-like	ENSG00000167644.11	C19orf33	-1.29566	-0.0213412	0.195091	0.999284	Thyroid
AFR-like	ENSG00000117305.14	HMGCL	-1.29485	-0.0734952	0.195372	0.999284	Thyroid
AFR-like	ENSG00000106018.13	VIPR2	1.29483	0.0360947	0.195379	0.999284	Thyroid
AFR-like	ENSG00000102886.14	GDPD3	-1.29392	-0.0484248	0.195694	0.999284	Thyroid
AFR-like	ENSG00000146007.10	ZMAT2	-1.2936	-0.0633931	0.195803	0.999284	Thyroid
AFR-like	ENSG00000164675.10	IQUB	1.29355	0.0441671	0.195819	0.999284	Thyroid
AFR-like	ENSG00000104938.16	CLEC4M	1.2925	0.0263809	0.196185	0.999284	Thyroid
AFR-like	ENSG00000116544.11	DLGAP3	1.29236	0.181835	0.196234	0.999284	Thyroid
AFR-like	ENSG00000130558.19	OLFM1	1.29226	0.0396782	0.196266	0.999284	Thyroid
AFR-like	ENSG00000166743.9	ACSM1	1.29223	0.0101461	0.196276	0.999284	Thyroid
AFR-like	ENSG00000115977.18	AAK1	1.29177	0.0282324	0.196438	0.999284	Thyroid
AFR-like	ENSG00000267268.1	AC007204.2	-1.29143	-0.0519365	0.196553	0.999284	Thyroid
AFR-like	ENSG00000124788.17	ATXN1	-1.29116	-0.0505044	0.196649	0.999284	Thyroid
AFR-like	ENSG00000161921.14	CXCL16	1.29096	0.0590034	0.196719	0.999284	Thyroid
AFR-like	ENSG00000180543.4	TSPYL5	-1.29077	-0.0277568	0.196783	0.999284	Thyroid
AFR-like	ENSG00000143450.16	OAZ3	-1.29026	-0.0192815	0.196961	0.999284	Thyroid
AFR-like	ENSG00000091622.15	PITPNM3	-1.29023	-0.0285868	0.196971	0.999284	Thyroid
AFR-like	ENSG00000060491.16	OGFR	-1.29022	-0.0202659	0.196973	0.999284	Thyroid
AFR-like	ENSG00000153936.16	HS2ST1	-1.28994	-0.0814177	0.197071	0.999284	Thyroid
AFR-like	ENSG00000112343.10	TRIM38	-1.28955	-0.0228983	0.197209	0.999284	Thyroid
AFR-like	ENSG00000155368.16	DBI	1.28922	0.0395494	0.197322	0.999284	Thyroid
AFR-like	ENSG00000175985.9	PLEKHD1	1.28919	0.105991	0.197331	0.999284	Thyroid
AFR-like	ENSG00000162600.11	OMA1	1.28913	0.0325821	0.197354	0.999284	Thyroid
AFR-like	ENSG00000170959.14	DCDC1	-1.28877	-0.0512128	0.197479	0.999284	Thyroid
AFR-like	ENSG00000131435.12	PDLIM4	1.28829	0.041501	0.197645	0.999284	Thyroid
AFR-like	ENSG00000222009.8	BTBD19	-1.28828	-0.0574981	0.197648	0.999284	Thyroid
AFR-like	ENSG00000173376.13	NDNF	1.28788	0.0122392	0.197788	0.999284	Thyroid
AFR-like	ENSG00000163673.7	DCLK3	-1.28764	-0.039474	0.197871	0.999284	Thyroid
AFR-like	ENSG00000182264.8	IZUMO1	1.28744	0.0148677	0.197941	0.999284	Thyroid
AFR-like	ENSG00000101335.9	MYL9	-1.28739	-0.117472	0.19796	0.999284	Thyroid
AFR-like	ENSG00000103043.14	VAC14	-1.28651	-0.101612	0.198266	0.999284	Thyroid
AFR-like	ENSG00000169062.14	UPF3A	-1.28644	-0.0539431	0.198289	0.999284	Thyroid
AFR-like	ENSG00000205560.12	CPT1B	1.28597	0.016019	0.198454	0.999284	Thyroid
AFR-like	ENSG00000254648.1	RP11-713P17.4	1.28594	0.0370625	0.198465	0.999284	Thyroid
AFR-like	ENSG00000137875.4	BCL2L10	-1.28536	-0.0774924	0.198667	0.999284	Thyroid
AFR-like	ENSG00000136840.18	ST6GALNAC4	-1.28534	-0.0806787	0.198672	0.999284	Thyroid
AFR-like	ENSG00000196367.12	TRRAP	-1.28506	-0.0579268	0.19877	0.999284	Thyroid
AFR-like	ENSG00000128536.15	CDHR3	-1.28504	-0.0412489	0.198778	0.999284	Thyroid
AFR-like	ENSG00000154153.13	FAM134B	-1.28493	-0.0605339	0.198818	0.999284	Thyroid
AFR-like	ENSG00000010379.15	SLC6A13	-1.28396	-0.0275333	0.199155	0.999284	Thyroid
AFR-like	ENSG00000136935.13	GOLGA1	-1.28384	-0.155594	0.199199	0.999284	Thyroid
AFR-like	ENSG00000133317.14	LGALS12	-1.28345	-0.075855	0.199333	0.999284	Thyroid
AFR-like	ENSG00000172590.18	MRPL52	-1.28338	-0.0488852	0.199359	0.999284	Thyroid
AFR-like	ENSG00000166716.9	ZNF592	1.28292	0.0320144	0.199522	0.999284	Thyroid
AFR-like	ENSG00000270265.1	RP11-731D1.4	-1.28288	-0.0319989	0.199534	0.999284	Thyroid
AFR-like	ENSG00000137070.17	IL11RA	-1.28282	-0.0863931	0.199554	0.999284	Thyroid
AFR-like	ENSG00000114739.13	ACVR2B	-1.28199	-0.0347041	0.199848	0.999284	Thyroid
AFR-like	ENSG00000167615.16	LENG8	1.28194	0.0765049	0.199865	0.999284	Thyroid
AFR-like	ENSG00000213996.12	TM6SF2	1.28186	0.0186266	0.19989	0.999284	Thyroid
AFR-like	ENSG00000259687.1	LINC01220	-1.2802	-0.0266222	0.200476	0.999284	Thyroid
AFR-like	ENSG00000006607.13	FARP2	1.28003	0.042649	0.200536	0.999284	Thyroid
AFR-like	ENSG00000185339.8	TCN2	-1.28	-0.0308663	0.200545	0.999284	Thyroid
AFR-like	ENSG00000130311.10	DDA1	1.27996	0.071827	0.200558	0.999284	Thyroid
AFR-like	ENSG00000197555.9	SIPA1L1	1.27961	0.0305449	0.200683	0.999284	Thyroid
AFR-like	ENSG00000198576.3	ARC	1.27923	0.0333951	0.200815	0.999284	Thyroid
AFR-like	ENSG00000005801.16	ZNF195	-1.27905	-0.018087	0.200879	0.999284	Thyroid
AFR-like	ENSG00000115468.11	EFHD1	1.27878	0.142621	0.200975	0.999284	Thyroid
AFR-like	ENSG00000137648.17	TMPRSS4	1.2785	0.0694563	0.201074	0.999284	Thyroid
AFR-like	ENSG00000006652.13	IFRD1	1.27842	0.0196594	0.201102	0.999284	Thyroid
AFR-like	ENSG00000135424.15	ITGA7	-1.27805	-0.0537031	0.201232	0.999284	Thyroid
AFR-like	ENSG00000181350.11	LRRC75A	-1.278	-0.0135859	0.20125	0.999284	Thyroid
AFR-like	ENSG00000197020.10	ZNF100	-1.27776	-0.0070751	0.201334	0.999284	Thyroid
AFR-like	ENSG00000167881.14	SRP68	-1.27752	-0.0621587	0.20142	0.999284	Thyroid
AFR-like	ENSG00000175970.10	UNC119B	1.27676	0.0663535	0.201686	0.999284	Thyroid
AFR-like	ENSG00000148153.13	INIP	1.27617	0.261877	0.201894	0.999284	Thyroid
AFR-like	ENSG00000243896.3	OR2A7	-1.27606	-0.0306514	0.201934	0.999284	Thyroid
AFR-like	ENSG00000146856.14	AGBL3	-1.27602	-0.0626326	0.201948	0.999284	Thyroid
AFR-like	ENSG00000163629.12	PTPN13	-1.27599	-0.0160086	0.201959	0.999284	Thyroid
AFR-like	ENSG00000104356.10	POP1	1.27588	0.10446	0.201997	0.999284	Thyroid
AFR-like	ENSG00000185262.8	UBALD2	1.2753	0.0477582	0.202205	0.999284	Thyroid
AFR-like	ENSG00000213512.1	GBP7	1.27521	0.0111592	0.202234	0.999284	Thyroid
AFR-like	ENSG00000127804.12	METTL16	-1.27432	-0.0553669	0.202551	0.999284	Thyroid
AFR-like	ENSG00000125398.5	SOX9	1.27416	0.0356376	0.202606	0.999284	Thyroid
AFR-like	ENSG00000197841.14	ZNF181	1.274	0.0134268	0.202664	0.999284	Thyroid
AFR-like	ENSG00000273038.2	RP11-479G22.8	-1.27397	-0.0207353	0.202675	0.999284	Thyroid
AFR-like	ENSG00000160323.18	ADAMTS13	-1.27346	-0.0484818	0.202856	0.999284	Thyroid
AFR-like	ENSG00000182993.3	C12orf60	1.27324	0.0266623	0.202932	0.999284	Thyroid
AFR-like	ENSG00000237664.1	LINC00316	-1.27294	-0.0182623	0.20304	0.999284	Thyroid
AFR-like	ENSG00000115073.7	ACTR1B	1.27276	0.0336051	0.203104	0.999284	Thyroid
AFR-like	ENSG00000160392.13	C19orf47	-1.27252	-0.0579889	0.203188	0.999284	Thyroid
AFR-like	ENSG00000103534.16	TMC5	-1.27235	-0.00943448	0.203248	0.999284	Thyroid
AFR-like	ENSG00000122390.17	NAA60	1.27186	0.0293111	0.203424	0.999284	Thyroid
AFR-like	ENSG00000198643.6	FAM3D	1.2711	0.011602	0.203694	0.999284	Thyroid
AFR-like	ENSG00000276073.1	RP5-1125A11.7	-1.26997	-0.0142902	0.204094	0.999284	Thyroid
AFR-like	ENSG00000237807.3	RP11-400K9.4	-1.26937	-0.032275	0.20431	0.999284	Thyroid
AFR-like	ENSG00000071994.10	PDCD2	1.26921	0.0593382	0.204365	0.999284	Thyroid
AFR-like	ENSG00000135090.13	TAOK3	1.26904	0.217478	0.204428	0.999284	Thyroid
AFR-like	ENSG00000168904.14	LRRC28	1.26821	0.0759044	0.204722	0.999284	Thyroid
AFR-like	ENSG00000258819.1	RP11-7F17.3	1.26774	0.0625935	0.20489	0.999284	Thyroid
AFR-like	ENSG00000277462.1	ZNF670	1.26742	0.0244755	0.205004	0.999284	Thyroid
AFR-like	ENSG00000140416.19	TPM1	1.26677	0.0691344	0.205238	0.999284	Thyroid
AFR-like	ENSG00000070413.19	DGCR2	1.26669	0.0145929	0.205267	0.999284	Thyroid
AFR-like	ENSG00000184144.11	CNTN2	-1.26589	-0.0267468	0.205554	0.999284	Thyroid
AFR-like	ENSG00000147676.13	MAL2	1.26588	0.0926187	0.205556	0.999284	Thyroid
AFR-like	ENSG00000167646.13	DNAAF3	1.26556	0.0135953	0.20567	0.999284	Thyroid
AFR-like	ENSG00000105499.13	PLA2G4C	-1.26539	-0.0161784	0.205731	0.999284	Thyroid
AFR-like	ENSG00000106367.13	AP1S1	1.26491	0.0561469	0.205905	0.999284	Thyroid
AFR-like	ENSG00000176715.15	ACSF3	-1.2647	-0.0170201	0.205979	0.999284	Thyroid
AFR-like	ENSG00000063660.8	GPC1	-1.26387	-0.0154038	0.206276	0.999284	Thyroid
AFR-like	ENSG00000107485.15	GATA3	1.26376	0.0657294	0.206317	0.999284	Thyroid
AFR-like	ENSG00000267796.7	LIN37	-1.26357	-0.0629168	0.206383	0.999284	Thyroid
AFR-like	ENSG00000108947.4	EFNB3	1.26346	0.0118902	0.206422	0.999284	Thyroid
AFR-like	ENSG00000087302.8	C14orf166	1.26307	0.0824655	0.206564	0.999284	Thyroid
AFR-like	ENSG00000167110.17	GOLGA2	1.26289	0.171625	0.206628	0.999284	Thyroid
AFR-like	ENSG00000137142.4	IGFBPL1	1.26288	0.0311577	0.206632	0.999284	Thyroid
AFR-like	ENSG00000135503.12	ACVR1B	-1.26224	-0.0698619	0.206863	0.999284	Thyroid
AFR-like	ENSG00000104497.13	SNX16	1.26193	0.0130083	0.206973	0.999284	Thyroid
AFR-like	ENSG00000115392.11	FANCL	-1.26159	-0.072539	0.207096	0.999284	Thyroid
AFR-like	ENSG00000258844.1	RP11-259K15.2	-1.261	-0.0291407	0.207309	0.999284	Thyroid
AFR-like	ENSG00000105700.10	KXD1	-1.26078	-0.0313057	0.207388	0.999284	Thyroid
AFR-like	ENSG00000267712.5	LINC01539	1.26035	0.137004	0.207542	0.999284	Thyroid
AFR-like	ENSG00000136868.10	SLC31A1	-1.26008	-0.0848539	0.207641	0.999284	Thyroid
AFR-like	ENSG00000088682.13	COQ9	-1.25963	-0.124148	0.207801	0.999284	Thyroid
AFR-like	ENSG00000271151.1	RP11-394I13.2	-1.25857	-0.0344196	0.208186	0.999284	Thyroid
AFR-like	ENSG00000117505.12	DR1	1.25844	0.0856344	0.208232	0.999284	Thyroid
AFR-like	ENSG00000126467.10	TSKS	1.2584	0.0719233	0.208248	0.999284	Thyroid
AFR-like	ENSG00000125457.13	MIF4GD	-1.25835	-0.053053	0.208266	0.999284	Thyroid
AFR-like	ENSG00000107518.16	ATRNL1	-1.25809	-0.0623444	0.208359	0.999284	Thyroid
AFR-like	ENSG00000088899.14	LZTS3	-1.25778	-0.0584324	0.208472	0.999284	Thyroid
AFR-like	ENSG00000121989.14	ACVR2A	1.25754	0.0693063	0.208558	0.999284	Thyroid
AFR-like	ENSG00000162971.10	TYW5	-1.25726	-0.0431668	0.20866	0.999284	Thyroid
AFR-like	ENSG00000125510.15	OPRL1	-1.25719	-0.0360931	0.208685	0.999284	Thyroid
AFR-like	ENSG00000170430.9	MGMT	-1.25684	-0.0104894	0.208811	0.999284	Thyroid
AFR-like	ENSG00000153246.12	PLA2R1	1.25677	0.0308018	0.208837	0.999284	Thyroid
AFR-like	ENSG00000189334.8	S100A14	1.25668	0.018603	0.208871	0.999284	Thyroid
AFR-like	ENSG00000181754.6	AMIGO1	1.25601	0.0249279	0.209112	0.999284	Thyroid
AFR-like	ENSG00000131055.4	COX4I2	-1.25571	-0.0185988	0.209223	0.999284	Thyroid
AFR-like	ENSG00000114279.13	FGF12	1.25541	0.0223435	0.209331	0.999284	Thyroid
AFR-like	ENSG00000073711.10	PPP2R3A	1.25526	0.0635795	0.209383	0.999284	Thyroid
AFR-like	ENSG00000276923.1	RP11-321P16.1	1.25518	0.0369846	0.209413	0.999284	Thyroid
AFR-like	ENSG00000095906.16	NUBP2	-1.25508	-0.105141	0.20945	0.999284	Thyroid
AFR-like	ENSG00000189419.6	SPATA41	1.25442	0.0702011	0.209688	0.999284	Thyroid
AFR-like	ENSG00000161692.17	DBF4B	-1.25392	-0.0131316	0.209871	0.999284	Thyroid
AFR-like	ENSG00000161640.15	SIGLEC11	-1.25357	-0.0179272	0.209997	0.999284	Thyroid
AFR-like	ENSG00000034510.5	TMSB10	1.25328	0.19811	0.210104	0.999284	Thyroid
AFR-like	ENSG00000153406.13	NMRAL1	1.25318	0.0237202	0.210138	0.999284	Thyroid
AFR-like	ENSG00000270557.1	RP11-546J1.1	1.25307	0.0546959	0.21018	0.999284	Thyroid
AFR-like	ENSG00000152240.12	HAUS1	1.25288	0.0132198	0.210251	0.999284	Thyroid
AFR-like	ENSG00000128309.16	MPST	1.25173	0.0442572	0.210669	0.999284	Thyroid
AFR-like	ENSG00000121898.12	CPXM2	1.25142	0.0465251	0.210782	0.999284	Thyroid
AFR-like	ENSG00000273100.1	RP11-302L19.3	1.25117	0.0159789	0.210872	0.999284	Thyroid
AFR-like	ENSG00000102890.14	ELMO3	-1.25017	-0.0483957	0.211238	0.999284	Thyroid
AFR-like	ENSG00000213203.2	GIMAP1	-1.24997	-0.0266627	0.211312	0.999284	Thyroid
AFR-like	ENSG00000112276.13	BVES	1.24974	0.0441124	0.211395	0.999284	Thyroid
AFR-like	ENSG00000125741.4	OPA3	-1.24939	-0.0475719	0.211522	0.999284	Thyroid
AFR-like	ENSG00000086205.16	FOLH1	-1.24938	-0.0291758	0.211526	0.999284	Thyroid
AFR-like	ENSG00000167380.16	ZNF226	1.24887	0.131331	0.211714	0.999284	Thyroid
AFR-like	ENSG00000143816.7	WNT9A	-1.24847	-0.0628515	0.211858	0.999284	Thyroid
AFR-like	ENSG00000154319.14	FAM167A	-1.24844	-0.0460394	0.211869	0.999284	Thyroid
AFR-like	ENSG00000131584.18	ACAP3	1.24823	0.0669313	0.211946	0.999284	Thyroid
AFR-like	ENSG00000126581.12	BECN1	-1.24821	-0.141655	0.211954	0.999284	Thyroid
AFR-like	ENSG00000115677.16	HDLBP	1.24807	0.0391358	0.212007	0.999284	Thyroid
AFR-like	ENSG00000250658.1	RP11-138B4.1	1.24798	0.0205197	0.212037	0.999284	Thyroid
AFR-like	ENSG00000204120.14	GIGYF2	1.24745	0.0821239	0.212231	0.999284	Thyroid
AFR-like	ENSG00000161551.14	ZNF577	1.24739	0.0479708	0.212256	0.999284	Thyroid
AFR-like	ENSG00000131620.17	ANO1	-1.2472	-0.0400658	0.212324	0.999284	Thyroid
AFR-like	ENSG00000146757.13	ZNF92	-1.24679	-0.0392361	0.212473	0.999284	Thyroid
AFR-like	ENSG00000131626.16	PPFIA1	1.24656	0.014156	0.212557	0.999284	Thyroid
AFR-like	ENSG00000254810.1	RP11-672A2.4	-1.24655	-0.0572582	0.212564	0.999284	Thyroid
AFR-like	ENSG00000148935.10	GAS2	-1.24616	-0.0260129	0.212704	0.999284	Thyroid
AFR-like	ENSG00000175305.17	CCNE2	1.24594	0.050252	0.212787	0.999284	Thyroid
AFR-like	ENSG00000142273.10	CBLC	-1.24566	-0.0328574	0.212889	0.999284	Thyroid
AFR-like	ENSG00000152527.13	PLEKHH2	-1.2456	-0.0339822	0.212912	0.999284	Thyroid
AFR-like	ENSG00000160678.11	S100A1	-1.24557	-0.0178936	0.212922	0.999284	Thyroid
AFR-like	ENSG00000164237.8	CMBL	-1.24521	-0.0659424	0.213054	0.999284	Thyroid
AFR-like	ENSG00000176731.11	C8orf59	-1.2451	-0.10281	0.213094	0.999284	Thyroid
AFR-like	ENSG00000198547.8	C20orf203	1.24507	0.0240943	0.213107	0.999284	Thyroid
AFR-like	ENSG00000254415.3	SIGLEC14	-1.24447	-0.0158359	0.213325	0.999284	Thyroid
AFR-like	ENSG00000188095.4	MESP2	1.24412	0.0775212	0.213454	0.999284	Thyroid
AFR-like	ENSG00000143641.9	GALNT2	1.2441	0.0578149	0.213464	0.999284	Thyroid
AFR-like	ENSG00000139985.6	ADAM21	1.24397	0.0188929	0.213511	0.999284	Thyroid
AFR-like	ENSG00000007171.16	NOS2	1.24305	0.0157983	0.213849	0.999284	Thyroid
AFR-like	ENSG00000162931.11	TRIM17	-1.24273	-0.0873039	0.213966	0.999284	Thyroid
AFR-like	ENSG00000143442.21	POGZ	1.2425	0.0573685	0.214052	0.999284	Thyroid
AFR-like	ENSG00000132646.10	PCNA	1.24233	0.0816852	0.214113	0.999284	Thyroid
AFR-like	ENSG00000127324.8	TSPAN8	1.24212	0.0782758	0.214194	0.999284	Thyroid
AFR-like	ENSG00000176845.12	METRNL	1.24211	0.0634529	0.214195	0.999284	Thyroid
AFR-like	ENSG00000225930.3	DKFZP434L187	1.2411	0.0623907	0.214567	0.999284	Thyroid
AFR-like	ENSG00000034693.14	PEX3	1.24102	0.0796564	0.214599	0.999284	Thyroid
AFR-like	ENSG00000176125.4	UFSP1	1.2406	0.04	0.214755	0.999284	Thyroid
AFR-like	ENSG00000166927.12	MS4A7	-1.24045	-0.030908	0.214809	0.999284	Thyroid
AFR-like	ENSG00000174837.14	ADGRE1	1.24012	0.0350325	0.214929	0.999284	Thyroid
AFR-like	ENSG00000158411.11	MITD1	-1.23989	-0.0726902	0.215016	0.999284	Thyroid
AFR-like	ENSG00000236377.1	AC084809.3	-1.23975	-0.0488148	0.215069	0.999284	Thyroid
AFR-like	ENSG00000175164.13	ABO	1.23961	0.00810741	0.21512	0.999284	Thyroid
AFR-like	ENSG00000170113.15	NIPA1	1.23957	0.0293916	0.215135	0.999284	Thyroid
AFR-like	ENSG00000203801.8	LINC00222	-1.23954	-0.0373503	0.215147	0.999284	Thyroid
AFR-like	ENSG00000277938.1	RP5-965G21.3	1.23926	0.0168731	0.215251	0.999284	Thyroid
AFR-like	ENSG00000156239.11	N6AMT1	-1.23918	-0.109576	0.215279	0.999284	Thyroid
AFR-like	ENSG00000229676.2	ZNF492	-1.23905	-0.0186171	0.215325	0.999284	Thyroid
AFR-like	ENSG00000167083.6	GNGT2	1.23888	0.0387942	0.21539	0.999284	Thyroid
AFR-like	ENSG00000162039.14	MEIOB	1.23882	0.0157092	0.215411	0.999284	Thyroid
AFR-like	ENSG00000185551.14	NR2F2	1.2388	0.0719168	0.215421	0.999284	Thyroid
AFR-like	ENSG00000164611.12	PTTG1	-1.23874	-0.132256	0.215443	0.999284	Thyroid
AFR-like	ENSG00000162493.16	PDPN	1.23835	0.0504956	0.215585	0.999284	Thyroid
AFR-like	ENSG00000155256.17	ZFYVE27	-1.23803	-0.153164	0.215704	0.999284	Thyroid
AFR-like	ENSG00000115363.13	EVA1A	-1.2373	-0.0228154	0.215975	0.999284	Thyroid
AFR-like	ENSG00000240204.2	SMKR1	1.23675	0.040691	0.216179	0.999284	Thyroid
AFR-like	ENSG00000203877.8	RIPPLY2	-1.23674	-0.0244412	0.216183	0.999284	Thyroid
AFR-like	ENSG00000223865.10	HLA-DPB1	-1.2362	-0.0773664	0.216383	0.999284	Thyroid
AFR-like	ENSG00000167972.13	ABCA3	1.23536	0.0841362	0.216695	0.999284	Thyroid
AFR-like	ENSG00000138593.8	SECISBP2L	-1.23525	-0.0218321	0.216739	0.999284	Thyroid
AFR-like	ENSG00000105369.9	CD79A	-1.2352	-0.080104	0.216756	0.999284	Thyroid
AFR-like	ENSG00000019485.13	PRDM11	-1.23493	-0.0277951	0.216857	0.999284	Thyroid
AFR-like	ENSG00000135241.16	PNPLA8	-1.23458	-0.100403	0.216988	0.999284	Thyroid
AFR-like	ENSG00000125910.5	S1PR4	-1.23439	-0.0428956	0.217058	0.999284	Thyroid
AFR-like	ENSG00000138750.14	NUP54	-1.23424	-0.0159003	0.217113	0.999284	Thyroid
AFR-like	ENSG00000069493.14	CLEC2D	1.23406	0.0193857	0.217179	0.999284	Thyroid
AFR-like	ENSG00000230836.1	LINC01293	-1.23384	-0.00833569	0.217264	0.999284	Thyroid
AFR-like	ENSG00000185324.21	CDK10	-1.23365	-0.0267502	0.217332	0.999284	Thyroid
AFR-like	ENSG00000175197.11	DDIT3	-1.2333	-0.0470136	0.217463	0.999284	Thyroid
AFR-like	ENSG00000152580.8	IGSF10	-1.23269	-0.0784244	0.217691	0.999284	Thyroid
AFR-like	ENSG00000123360.11	PDE1B	-1.23268	-0.10209	0.217696	0.999284	Thyroid
AFR-like	ENSG00000231742.5	LINC01273	1.23267	0.0114403	0.2177	0.999284	Thyroid
AFR-like	ENSG00000031691.6	CENPQ	-1.23134	-0.0159995	0.218195	0.999284	Thyroid
AFR-like	ENSG00000108788.11	MLX	-1.23129	-0.0696074	0.218213	0.999284	Thyroid
AFR-like	ENSG00000141759.14	TXNL4A	-1.23129	-0.0211248	0.218216	0.999284	Thyroid
AFR-like	ENSG00000172803.17	SNX32	-1.23065	-0.0110122	0.218454	0.999284	Thyroid
AFR-like	ENSG00000104213.12	PDGFRL	1.23052	0.0179574	0.218504	0.999284	Thyroid
AFR-like	ENSG00000139187.9	KLRG1	1.23048	0.0385513	0.218517	0.999284	Thyroid
AFR-like	ENSG00000162377.5	COA7	-1.23022	-0.0972371	0.218616	0.999284	Thyroid
AFR-like	ENSG00000274695.1	RP11-21K12.3	1.22992	0.0113942	0.218727	0.999284	Thyroid
AFR-like	ENSG00000197465.13	GYPE	1.2295	0.0249149	0.218885	0.999284	Thyroid
AFR-like	ENSG00000148110.15	MFSD14B	-1.22876	-0.0734611	0.219161	0.999284	Thyroid
AFR-like	ENSG00000254852.8	NPIPA2	-1.22851	-0.0227983	0.219257	0.999284	Thyroid
AFR-like	ENSG00000187535.13	IFT140	1.22783	0.0268399	0.219513	0.999284	Thyroid
AFR-like	ENSG00000171843.15	MLLT3	1.22777	0.061118	0.219532	0.999284	Thyroid
AFR-like	ENSG00000127399.14	LRRC61	1.22776	0.0187782	0.219536	0.999284	Thyroid
AFR-like	ENSG00000170634.12	ACYP2	-1.22766	-0.0312761	0.219573	0.999284	Thyroid
AFR-like	ENSG00000167394.12	ZNF668	1.22762	0.0604116	0.219589	0.999284	Thyroid
AFR-like	ENSG00000173531.15	MST1	-1.22743	-0.0322772	0.219663	0.999284	Thyroid
AFR-like	ENSG00000159322.17	ADPGK	-1.22706	-0.0204672	0.219801	0.999284	Thyroid
AFR-like	ENSG00000151694.12	ADAM17	1.22699	0.0679572	0.219827	0.999284	Thyroid
AFR-like	ENSG00000132932.16	ATP8A2	-1.22697	-0.032929	0.219835	0.999284	Thyroid
AFR-like	ENSG00000134909.18	ARHGAP32	-1.22618	-0.0574224	0.22013	0.999284	Thyroid
AFR-like	ENSG00000132522.15	GPS2	1.22609	0.146902	0.220166	0.999284	Thyroid
AFR-like	ENSG00000088876.11	ZNF343	-1.22586	-0.0837304	0.220251	0.999284	Thyroid
AFR-like	ENSG00000039068.18	CDH1	1.22568	0.0873969	0.220321	0.999284	Thyroid
AFR-like	ENSG00000268945.1	CTD-2192J16.26	1.2255	0.0199297	0.220388	0.999284	Thyroid
AFR-like	ENSG00000103489.11	XYLT1	-1.22528	-0.0337139	0.22047	0.999284	Thyroid
AFR-like	ENSG00000127463.13	EMC1	-1.2252	-0.0168612	0.2205	0.999284	Thyroid
AFR-like	ENSG00000111445.13	RFC5	-1.22457	-0.0248636	0.220736	0.999284	Thyroid
AFR-like	ENSG00000006118.14	TMEM132A	-1.22442	-0.0486102	0.220793	0.999284	Thyroid
AFR-like	ENSG00000137760.14	ALKBH8	-1.2244	-0.0679045	0.2208	0.999284	Thyroid
AFR-like	ENSG00000025434.18	NR1H3	-1.22419	-0.0817251	0.220881	0.999284	Thyroid
AFR-like	ENSG00000111639.7	MRPL51	1.22402	0.0594451	0.220946	0.999284	Thyroid
AFR-like	ENSG00000182013.17	PNMAL1	1.22369	0.012185	0.221068	0.999284	Thyroid
AFR-like	ENSG00000224877.3	NDUFAF8	1.22348	0.052984	0.221148	0.999284	Thyroid
AFR-like	ENSG00000137310.11	TCF19	-1.22346	-0.0253106	0.221158	0.999284	Thyroid
AFR-like	ENSG00000099256.18	PRTFDC1	1.22285	0.0257512	0.221387	0.999284	Thyroid
AFR-like	ENSG00000183336.8	BOLA2	1.22203	0.0306672	0.221695	0.999284	Thyroid
AFR-like	ENSG00000150722.10	PPP1R1C	-1.22201	-0.0118672	0.221703	0.999284	Thyroid
AFR-like	ENSG00000137573.13	SULF1	1.22104	0.0364372	0.222069	0.999284	Thyroid
AFR-like	ENSG00000132698.14	RAB25	-1.2209	-0.174349	0.222123	0.999284	Thyroid
AFR-like	ENSG00000115946.7	PNO1	-1.22079	-0.107124	0.222164	0.999284	Thyroid
AFR-like	ENSG00000081818.3	PCDHB4	1.22072	0.0382833	0.22219	0.999284	Thyroid
AFR-like	ENSG00000233117.2	LINC00702	-1.22049	-0.0302676	0.222279	0.999284	Thyroid
AFR-like	ENSG00000232112.3	TMA7	-1.22037	-0.0957237	0.222326	0.999284	Thyroid
AFR-like	ENSG00000156265.15	MAP3K7CL	-1.22001	-0.135266	0.22246	0.999284	Thyroid
AFR-like	ENSG00000125046.14	SSUH2	-1.22001	-0.104956	0.222461	0.999284	Thyroid
AFR-like	ENSG00000054690.13	PLEKHH1	1.21959	0.0345131	0.222621	0.999284	Thyroid
AFR-like	ENSG00000173826.14	KCNH6	1.21938	0.0273268	0.222699	0.999284	Thyroid
AFR-like	ENSG00000206077.10	ZDHHC11B	1.21838	0.0294275	0.223078	0.999284	Thyroid
AFR-like	ENSG00000157800.17	SLC37A3	-1.21793	-0.0238341	0.223249	0.999284	Thyroid
AFR-like	ENSG00000162391.11	FAM151A	1.21722	0.0334236	0.22352	0.999284	Thyroid
AFR-like	ENSG00000139364.10	TMEM132B	1.21692	0.0299398	0.223636	0.999284	Thyroid
AFR-like	ENSG00000109270.12	LAMTOR3	1.21643	0.0740401	0.223819	0.999284	Thyroid
AFR-like	ENSG00000198822.10	GRM3	-1.21625	-0.0807355	0.223888	0.999284	Thyroid
AFR-like	ENSG00000149084.12	HSD17B12	1.21609	0.00911011	0.223952	0.999284	Thyroid
AFR-like	ENSG00000257949.6	TEN1	-1.21571	-0.0154062	0.224096	0.999284	Thyroid
AFR-like	ENSG00000143552.9	NUP210L	-1.21569	-0.0084052	0.224103	0.999284	Thyroid
AFR-like	ENSG00000115568.15	ZNF142	-1.2153	-0.0129012	0.224252	0.999284	Thyroid
AFR-like	ENSG00000108590.10	MED31	-1.21525	-0.0149341	0.224271	0.999284	Thyroid
AFR-like	ENSG00000132259.12	CNGA4	1.21515	0.0173882	0.224309	0.999284	Thyroid
AFR-like	ENSG00000183439.7	TRIM61	-1.21485	-0.0404042	0.224424	0.999284	Thyroid
AFR-like	ENSG00000261079.1	RP11-252A24.3	1.21413	0.0356092	0.224697	0.999284	Thyroid
AFR-like	ENSG00000104332.11	SFRP1	1.21366	0.0457158	0.224877	0.999284	Thyroid
AFR-like	ENSG00000272335.1	RP11-53O19.3	1.21345	0.0254869	0.224956	0.999284	Thyroid
AFR-like	ENSG00000186468.12	RPS23	1.21343	0.0161091	0.224964	0.999284	Thyroid
AFR-like	ENSG00000150093.18	ITGB1	1.21302	0.0831468	0.225121	0.999284	Thyroid
AFR-like	ENSG00000166925.8	TSC22D4	1.21285	0.0412305	0.225187	0.999284	Thyroid
AFR-like	ENSG00000118557.15	PMFBP1	-1.21228	-0.0630049	0.225405	0.999284	Thyroid
AFR-like	ENSG00000196968.10	FUT11	1.21221	0.0245194	0.225432	0.999284	Thyroid
AFR-like	ENSG00000164951.15	PDP1	1.21219	0.119435	0.22544	0.999284	Thyroid
AFR-like	ENSG00000171606.17	ZNF274	-1.21208	-0.0513642	0.225482	0.999284	Thyroid
AFR-like	ENSG00000182533.6	CAV3	-1.21155	-0.0413463	0.225683	0.999284	Thyroid
AFR-like	ENSG00000125851.9	PCSK2	1.21152	0.0244278	0.225694	0.999284	Thyroid
AFR-like	ENSG00000136504.11	KAT7	-1.21138	-0.129683	0.22575	0.999284	Thyroid
AFR-like	ENSG00000256188.3	TAS2R30	1.21079	0.0350852	0.225977	0.999284	Thyroid
AFR-like	ENSG00000130758.7	MAP3K10	1.20843	0.0323493	0.226883	0.999284	Thyroid
AFR-like	ENSG00000204619.7	PPP1R11	1.20826	0.0704364	0.226947	0.999284	Thyroid
AFR-like	ENSG00000128699.13	ORMDL1	1.20809	0.0236015	0.227012	0.999284	Thyroid
AFR-like	ENSG00000168275.14	COA6	-1.20806	-0.0368633	0.227023	0.999284	Thyroid
AFR-like	ENSG00000144791.9	LIMD1	1.20799	0.0169013	0.22705	0.999284	Thyroid
AFR-like	ENSG00000119685.19	TTLL5	1.20737	0.032881	0.227289	0.999284	Thyroid
AFR-like	ENSG00000178917.15	ZNF852	1.20709	0.137881	0.227397	0.999284	Thyroid
AFR-like	ENSG00000182150.15	ERCC6L2	-1.20693	-0.0387543	0.22746	0.999284	Thyroid
AFR-like	ENSG00000234284.6	ZNF879	-1.20641	-0.119253	0.227659	0.999284	Thyroid
AFR-like	ENSG00000158773.14	USF1	-1.20625	-0.0908666	0.227722	0.999284	Thyroid
AFR-like	ENSG00000253701.2	AL928768.3	-1.20586	-0.141921	0.227871	0.999284	Thyroid
AFR-like	ENSG00000241697.4	TMEFF1	-1.20571	-0.0373024	0.227928	0.999284	Thyroid
AFR-like	ENSG00000152582.13	SPEF2	-1.20565	-0.141038	0.227952	0.999284	Thyroid
AFR-like	ENSG00000056291.17	NPFFR2	-1.20521	-0.0211424	0.228124	0.999284	Thyroid
AFR-like	ENSG00000267506.5	RP11-13K12.1	1.20456	0.153998	0.228373	0.999284	Thyroid
AFR-like	ENSG00000138152.8	BTBD16	-1.20367	-0.00626548	0.228718	0.999284	Thyroid
AFR-like	ENSG00000152154.10	TMEM178A	1.20359	0.158696	0.228747	0.999284	Thyroid
AFR-like	ENSG00000130649.9	CYP2E1	-1.20312	-0.0208635	0.228928	0.999284	Thyroid
AFR-like	ENSG00000143578.15	CREB3L4	-1.20302	-0.0785957	0.228969	0.999284	Thyroid
AFR-like	ENSG00000085871.8	MGST2	-1.20285	-0.256802	0.229033	0.999284	Thyroid
AFR-like	ENSG00000114805.16	PLCH1	1.20249	0.0604732	0.229173	0.999284	Thyroid
AFR-like	ENSG00000163993.6	S100P	-1.20239	-0.0882462	0.229214	0.999284	Thyroid
AFR-like	ENSG00000117054.13	ACADM	1.20215	0.0420031	0.229306	0.999284	Thyroid
AFR-like	ENSG00000164221.12	CCDC112	-1.2012	-0.0330991	0.229674	0.999284	Thyroid
AFR-like	ENSG00000169136.10	ATF5	-1.20118	-0.0266734	0.229679	0.999284	Thyroid
AFR-like	ENSG00000103226.17	NOMO3	-1.20088	-0.0144457	0.229798	0.999284	Thyroid
AFR-like	ENSG00000111775.2	COX6A1	-1.20088	-0.107417	0.229798	0.999284	Thyroid
AFR-like	ENSG00000111581.9	NUP107	-1.20029	-0.0399091	0.230025	0.999284	Thyroid
AFR-like	ENSG00000163602.10	RYBP	-1.1999	-0.0641235	0.230178	0.999284	Thyroid
AFR-like	ENSG00000085982.13	USP40	-1.19976	-0.0290464	0.230232	0.999284	Thyroid
AFR-like	ENSG00000120526.10	NUDCD1	1.19966	0.0355265	0.230272	0.999284	Thyroid
AFR-like	ENSG00000165821.11	SALL2	1.19954	0.117689	0.23032	0.999284	Thyroid
AFR-like	ENSG00000122952.16	ZWINT	-1.19918	-0.0343216	0.230456	0.999284	Thyroid
AFR-like	ENSG00000123200.16	ZC3H13	1.19903	0.0597719	0.230518	0.999284	Thyroid
AFR-like	ENSG00000101197.12	BIRC7	1.19895	0.0124052	0.230546	0.999284	Thyroid
AFR-like	ENSG00000145425.9	RPS3A	1.19873	0.0779681	0.230633	0.999284	Thyroid
AFR-like	ENSG00000184470.20	TXNRD2	1.19783	0.0191148	0.230982	0.999284	Thyroid
AFR-like	ENSG00000165868.13	HSPA12A	1.19781	0.0133522	0.230992	0.999284	Thyroid
AFR-like	ENSG00000157911.9	PEX10	1.19781	0.119975	0.230992	0.999284	Thyroid
AFR-like	ENSG00000177125.5	ZBTB34	1.19755	0.091975	0.231091	0.999284	Thyroid
AFR-like	ENSG00000282097.1	RP4-781K5.7	-1.19711	-0.0111309	0.231265	0.999284	Thyroid
AFR-like	ENSG00000236849.5	LINC01474	-1.1971	-0.0349953	0.231266	0.999284	Thyroid
AFR-like	ENSG00000047315.15	POLR2B	-1.19631	-0.0541567	0.231578	0.999284	Thyroid
AFR-like	ENSG00000182957.15	SPATA13	1.19628	0.0241609	0.231586	0.999284	Thyroid
AFR-like	ENSG00000167183.2	PRR15L	1.19618	0.0442035	0.231627	0.999284	Thyroid
AFR-like	ENSG00000119725.18	ZNF410	-1.19571	-0.0271462	0.231808	0.999284	Thyroid
AFR-like	ENSG00000273033.2	LINC02035	-1.19566	-0.110934	0.231829	0.999284	Thyroid
AFR-like	ENSG00000173611.17	SCAI	1.19541	0.0940719	0.231929	0.999284	Thyroid
AFR-like	ENSG00000105219.8	CNTD2	1.19407	0.0429625	0.232452	0.999284	Thyroid
AFR-like	ENSG00000066933.15	MYO9A	-1.194	-0.0645694	0.232478	0.999284	Thyroid
AFR-like	ENSG00000154146.12	NRGN	-1.19384	-0.0245217	0.232541	0.999284	Thyroid
AFR-like	ENSG00000118276.11	B4GALT6	-1.19331	-0.0458513	0.232748	0.999284	Thyroid
AFR-like	ENSG00000143363.15	PRUNE1	1.19282	0.0966154	0.232938	0.999284	Thyroid
AFR-like	ENSG00000172554.11	SNTG2	-1.19268	-0.019634	0.232994	0.999284	Thyroid
AFR-like	ENSG00000179361.17	ARID3B	1.19244	0.253733	0.233088	0.999284	Thyroid
AFR-like	ENSG00000259495.2	RP11-210M15.2	-1.19151	-0.0185196	0.233452	0.999284	Thyroid
AFR-like	ENSG00000137947.11	GTF2B	1.19138	0.13395	0.233503	0.999284	Thyroid
AFR-like	ENSG00000130300.8	PLVAP	1.19136	0.042455	0.233511	0.999284	Thyroid
AFR-like	ENSG00000110944.8	IL23A	-1.19105	-0.0218537	0.233636	0.999284	Thyroid
AFR-like	ENSG00000180185.11	FAHD1	-1.19071	-0.0142407	0.233768	0.999284	Thyroid
AFR-like	ENSG00000203727.3	SAMD5	1.19058	0.0069957	0.23382	0.999284	Thyroid
AFR-like	ENSG00000113248.5	PCDHB15	1.1904	0.0323242	0.233888	0.999284	Thyroid
AFR-like	ENSG00000167785.8	ZNF558	-1.19027	-0.0301013	0.23394	0.999284	Thyroid
AFR-like	ENSG00000134283.17	PPHLN1	1.18986	0.0454844	0.234103	0.999284	Thyroid
AFR-like	ENSG00000103248.18	MTHFSD	-1.18969	-0.0463243	0.23417	0.999284	Thyroid
AFR-like	ENSG00000140990.14	NDUFB10	1.1892	0.124708	0.234359	0.999284	Thyroid
AFR-like	ENSG00000008988.9	RPS20	1.18854	0.0613037	0.234622	0.999284	Thyroid
AFR-like	ENSG00000174177.12	CTU2	1.1885	0.0329435	0.234635	0.999284	Thyroid
AFR-like	ENSG00000196428.12	TSC22D2	1.18823	0.117353	0.234743	0.999284	Thyroid
AFR-like	ENSG00000083828.15	ZNF586	1.18801	0.0204406	0.234831	0.999284	Thyroid
AFR-like	ENSG00000198000.11	NOL8	1.18732	0.0537364	0.235101	0.999284	Thyroid
AFR-like	ENSG00000165138.17	ANKS6	-1.18709	-0.203021	0.235192	0.999284	Thyroid
AFR-like	ENSG00000168487.17	BMP1	-1.18689	-0.0934605	0.23527	0.999284	Thyroid
AFR-like	ENSG00000105298.13	CACTIN	1.18684	0.060365	0.235289	0.999284	Thyroid
AFR-like	ENSG00000134313.15	KIDINS220	-1.18658	-0.0712062	0.235391	0.999284	Thyroid
AFR-like	ENSG00000121577.13	POPDC2	1.1864	0.00908577	0.235464	0.999284	Thyroid
AFR-like	ENSG00000005436.13	GCFC2	-1.18627	-0.0498525	0.235517	0.999284	Thyroid
AFR-like	ENSG00000198276.15	UCKL1	-1.1853	-0.0411864	0.2359	0.999284	Thyroid
AFR-like	ENSG00000077063.10	CTTNBP2	1.18501	0.0175804	0.236014	0.999284	Thyroid
AFR-like	ENSG00000106565.17	TMEM176B	1.18477	0.0162779	0.236107	0.999284	Thyroid
AFR-like	ENSG00000082196.20	C1QTNF3	-1.18438	-0.0381547	0.236262	0.999284	Thyroid
AFR-like	ENSG00000236740.6	RP11-411K7.1	1.18366	0.0165483	0.236547	0.999284	Thyroid
AFR-like	ENSG00000101194.17	SLC17A9	-1.18324	-0.0233912	0.236715	0.999284	Thyroid
AFR-like	ENSG00000012779.10	ALOX5	1.18276	0.0611306	0.236904	0.999284	Thyroid
AFR-like	ENSG00000168899.4	VAMP5	1.18264	0.0309513	0.236952	0.999284	Thyroid
AFR-like	ENSG00000224307.1	RP11-344B5.2	1.18264	0.0140254	0.236953	0.999284	Thyroid
AFR-like	ENSG00000120328.6	PCDHB12	1.18252	0.0278828	0.236998	0.999284	Thyroid
AFR-like	ENSG00000070770.8	CSNK2A2	1.1823	0.0427049	0.237088	0.999284	Thyroid
AFR-like	ENSG00000271643.1	RP11-10C24.3	-1.18148	-0.0130103	0.237411	0.999284	Thyroid
AFR-like	ENSG00000137216.18	TMEM63B	1.18131	0.0506781	0.237479	0.999284	Thyroid
AFR-like	ENSG00000136883.13	KIF12	1.18093	0.0335432	0.237631	0.999284	Thyroid
AFR-like	ENSG00000165275.9	TRMT10B	-1.18025	-0.0425673	0.2379	0.999284	Thyroid
AFR-like	ENSG00000126804.13	ZBTB1	-1.17981	-0.0436432	0.238074	0.999284	Thyroid
AFR-like	ENSG00000187486.5	KCNJ11	-1.17968	-0.0864253	0.238126	0.999284	Thyroid
AFR-like	ENSG00000160293.16	VAV2	-1.17954	-0.0115143	0.238181	0.999284	Thyroid
AFR-like	ENSG00000167920.8	TMEM99	-1.17937	-0.0166851	0.238251	0.999284	Thyroid
AFR-like	ENSG00000121297.6	TSHZ3	-1.1792	-0.0284078	0.23832	0.999284	Thyroid
AFR-like	ENSG00000139746.15	RBM26	1.17907	0.136736	0.238369	0.999284	Thyroid
AFR-like	ENSG00000101353.14	MROH8	1.1786	0.0171933	0.238557	0.999284	Thyroid
AFR-like	ENSG00000135314.12	KHDC1	-1.17844	-0.0753304	0.238621	0.999284	Thyroid
AFR-like	ENSG00000217702.2	RP11-287D1.4	-1.17796	-0.00529825	0.238814	0.999284	Thyroid
AFR-like	ENSG00000183421.11	RIPK4	-1.17764	-0.1195	0.238941	0.999284	Thyroid
AFR-like	ENSG00000102879.15	CORO1A	-1.17748	-0.0833548	0.239006	0.999284	Thyroid
AFR-like	ENSG00000272733.1	KB-208E9.1	-1.17738	-0.007987	0.239045	0.999284	Thyroid
AFR-like	ENSG00000111364.15	DDX55	-1.17718	-0.012062	0.239125	0.999284	Thyroid
AFR-like	ENSG00000095397.13	WHRN	-1.17717	-0.062693	0.239128	0.999284	Thyroid
AFR-like	ENSG00000137203.10	TFAP2A	-1.17674	-0.0555173	0.239299	0.999284	Thyroid
AFR-like	ENSG00000100290.2	BIK	1.17656	0.0159906	0.239371	0.999284	Thyroid
AFR-like	ENSG00000155957.17	TMBIM4	-1.17641	-0.0305686	0.239431	0.999284	Thyroid
AFR-like	ENSG00000144476.5	ACKR3	1.17616	0.0431808	0.239532	0.999284	Thyroid
AFR-like	ENSG00000078053.16	AMPH	1.17577	0.034691	0.239687	0.999284	Thyroid
AFR-like	ENSG00000183077.15	AFMID	-1.17536	-0.0546874	0.23985	0.999284	Thyroid
AFR-like	ENSG00000271324.1	RP11-10C24.2	-1.17509	-0.0104945	0.239957	0.999284	Thyroid
AFR-like	ENSG00000231887.6	PRH1	-1.17493	-0.00773582	0.240022	0.999284	Thyroid
AFR-like	ENSG00000125877.12	ITPA	1.17447	0.0258454	0.240206	0.999284	Thyroid
AFR-like	ENSG00000275784.1	RP5-1125A11.6	-1.17345	-0.0238303	0.240617	0.999284	Thyroid
AFR-like	ENSG00000267890.1	CTD-2126E3.4	-1.17301	-0.0575434	0.240791	0.999284	Thyroid
AFR-like	ENSG00000100034.13	PPM1F	-1.17294	-0.0407707	0.240819	0.999284	Thyroid
AFR-like	ENSG00000157303.10	SUSD3	1.17289	0.0458351	0.240839	0.999284	Thyroid
AFR-like	ENSG00000185372.2	OR2V1	-1.17236	-0.0182553	0.241054	0.999284	Thyroid
AFR-like	ENSG00000178381.11	ZFAND2A	1.17216	0.00786336	0.241132	0.999284	Thyroid
AFR-like	ENSG00000165140.9	FBP1	-1.17155	-0.085155	0.241376	0.999284	Thyroid
AFR-like	ENSG00000251396.6	LINC01301	1.17143	0.0363595	0.241424	0.999284	Thyroid
AFR-like	ENSG00000175899.14	A2M	-1.17131	-0.0501853	0.241476	0.999284	Thyroid
AFR-like	ENSG00000165028.11	NIPSNAP3B	-1.17075	-0.0354977	0.241699	0.999284	Thyroid
AFR-like	ENSG00000166780.10	C16orf45	1.17073	0.0703496	0.241707	0.999284	Thyroid
AFR-like	ENSG00000071242.11	RPS6KA2	1.17056	0.0415929	0.241775	0.999284	Thyroid
AFR-like	ENSG00000180785.8	OR51E1	1.17048	0.0453088	0.241806	0.999284	Thyroid
AFR-like	ENSG00000273287.2	CTA-268H5.14	1.17037	0.0380998	0.241851	0.999284	Thyroid
AFR-like	ENSG00000197785.13	ATAD3A	1.17016	0.0464552	0.241936	0.999284	Thyroid
AFR-like	ENSG00000068724.15	TTC7A	1.17015	0.0252654	0.241942	0.999284	Thyroid
AFR-like	ENSG00000125611.15	CHCHD5	-1.17012	-0.0465528	0.241953	0.999284	Thyroid
AFR-like	ENSG00000073146.15	MOV10L1	-1.17011	-0.0110974	0.241956	0.999284	Thyroid
AFR-like	ENSG00000111802.13	TDP2	-1.1687	-0.0544524	0.242526	0.999284	Thyroid
AFR-like	ENSG00000140988.15	RPS2	-1.16868	-0.0832657	0.242533	0.999284	Thyroid
AFR-like	ENSG00000197008.9	ZNF138	1.16795	0.0201523	0.242828	0.999284	Thyroid
AFR-like	ENSG00000160325.14	CACFD1	-1.16748	-0.0207101	0.243018	0.999284	Thyroid
AFR-like	ENSG00000105928.13	DFNA5	1.16722	0.0411472	0.243123	0.999284	Thyroid
AFR-like	ENSG00000129244.8	ATP1B2	-1.16671	-0.0362297	0.243329	0.999284	Thyroid
AFR-like	ENSG00000136250.11	AOAH	-1.16636	-0.0247331	0.243471	0.999284	Thyroid
AFR-like	ENSG00000163257.10	DCAF16	1.16595	0.0343994	0.243635	0.999284	Thyroid
AFR-like	ENSG00000198203.9	SULT1C2	1.16594	0.0258025	0.243637	0.999284	Thyroid
AFR-like	ENSG00000164715.5	LMTK2	1.16583	0.0368344	0.243684	0.999284	Thyroid
AFR-like	ENSG00000118997.13	DNAH7	-1.16548	-0.0503246	0.243823	0.999284	Thyroid
AFR-like	ENSG00000230699.2	RP11-54O7.1	-1.16523	-0.022573	0.243925	0.999284	Thyroid
AFR-like	ENSG00000100416.12	TRMU	-1.16404	-0.029565	0.244409	0.999284	Thyroid
AFR-like	ENSG00000152932.7	RAB3C	-1.16357	-0.0311385	0.244598	0.999284	Thyroid
AFR-like	ENSG00000121769.7	FABP3	-1.16352	-0.0281852	0.24462	0.999284	Thyroid
AFR-like	ENSG00000146216.11	TTBK1	1.16313	0.0374007	0.244778	0.999284	Thyroid
AFR-like	ENSG00000162373.12	BEND5	1.16266	0.0921278	0.244967	0.999284	Thyroid
AFR-like	ENSG00000227533.5	SLC2A1-AS1	1.16265	0.0117254	0.244973	0.999284	Thyroid
AFR-like	ENSG00000128513.14	POT1	1.1625	0.0531649	0.245033	0.999284	Thyroid
AFR-like	ENSG00000153802.11	TMPRSS11D	-1.16174	-0.0331791	0.245339	0.999284	Thyroid
AFR-like	ENSG00000151208.16	DLG5	-1.16156	-0.009917	0.245413	0.999284	Thyroid
AFR-like	ENSG00000198208.11	RPS6KL1	-1.16091	-0.0373385	0.245678	0.999284	Thyroid
AFR-like	ENSG00000102882.11	MAPK3	1.16065	0.0261291	0.245784	0.999284	Thyroid
AFR-like	ENSG00000104973.16	MED25	-1.1593	-0.0644898	0.246334	0.999284	Thyroid
AFR-like	ENSG00000274292.1	RP11-347I19.7	1.15924	0.0140754	0.246359	0.999284	Thyroid
AFR-like	ENSG00000111339.10	ART4	1.15914	0.139691	0.246399	0.999284	Thyroid
AFR-like	ENSG00000106991.13	ENG	-1.15914	-0.150042	0.2464	0.999284	Thyroid
AFR-like	ENSG00000204851.6	PNMAL2	1.15901	0.0555489	0.24645	0.999284	Thyroid
AFR-like	ENSG00000124459.11	ZNF45	-1.15897	-0.0222734	0.246467	0.999284	Thyroid
AFR-like	ENSG00000184432.9	COPB2	1.15851	0.18181	0.246657	0.999284	Thyroid
AFR-like	ENSG00000159111.12	MRPL10	-1.15848	-0.0296644	0.246669	0.999284	Thyroid
AFR-like	ENSG00000114770.16	ABCC5	-1.15838	-0.0366895	0.246709	0.999284	Thyroid
AFR-like	ENSG00000135587.8	SMPD2	1.15831	0.0675171	0.246739	0.999284	Thyroid
AFR-like	ENSG00000213199.7	ASIC3	1.15754	0.0285718	0.247053	0.999284	Thyroid
AFR-like	ENSG00000110917.7	MLEC	1.15737	0.0865217	0.24712	0.999284	Thyroid
AFR-like	ENSG00000117595.10	IRF6	1.15737	0.0581536	0.247122	0.999284	Thyroid
AFR-like	ENSG00000141026.5	MED9	1.15724	0.056044	0.247173	0.999284	Thyroid
AFR-like	ENSG00000162384.13	C1orf123	-1.1572	-0.0309271	0.24719	0.999284	Thyroid
AFR-like	ENSG00000138600.9	SPPL2A	-1.15683	-0.0250558	0.247342	0.999284	Thyroid
AFR-like	ENSG00000247970.2	RP11-543C4.1	-1.15647	-0.0244978	0.247488	0.999284	Thyroid
AFR-like	ENSG00000260475.1	RP11-85A1.3	1.15641	0.0603148	0.247514	0.999284	Thyroid
AFR-like	ENSG00000204947.8	ZNF425	1.1561	0.0196796	0.247641	0.999284	Thyroid
AFR-like	ENSG00000228340.5	MIR646HG	1.15501	0.027958	0.248085	0.999284	Thyroid
AFR-like	ENSG00000120675.5	DNAJC15	1.15483	0.0157364	0.248161	0.999284	Thyroid
AFR-like	ENSG00000014641.17	MDH1	1.15479	0.102847	0.248176	0.999284	Thyroid
AFR-like	ENSG00000169359.13	SLC33A1	1.15442	0.0806918	0.248329	0.999284	Thyroid
AFR-like	ENSG00000156253.6	RWDD2B	1.15411	0.0172887	0.248455	0.999284	Thyroid
AFR-like	ENSG00000270154.1	RP11-419I17.2	-1.15406	-0.0413933	0.248477	0.999284	Thyroid
AFR-like	ENSG00000214050.7	FBXO16	-1.15397	-0.0226801	0.248512	0.999284	Thyroid
AFR-like	ENSG00000121797.9	CCRL2	-1.15216	-0.0339029	0.249255	0.999284	Thyroid
AFR-like	ENSG00000224635.1	RP4-564F22.5	1.15184	0.00658202	0.249388	0.999284	Thyroid
AFR-like	ENSG00000111713.2	GYS2	1.15107	0.0178468	0.249702	0.999284	Thyroid
AFR-like	ENSG00000117791.15	2025-03-02	-1.14996	-0.034334	0.250161	0.999284	Thyroid
AFR-like	ENSG00000162545.5	CAMK2N1	1.1499	0.0233507	0.250183	0.999284	Thyroid
AFR-like	ENSG00000151553.14	FAM160B1	1.14986	0.0685194	0.2502	0.999284	Thyroid
AFR-like	ENSG00000130202.9	NECTIN2	1.14986	0.0186668	0.2502	0.999284	Thyroid
AFR-like	ENSG00000144366.15	GULP1	1.14968	0.0351269	0.250277	0.999284	Thyroid
AFR-like	ENSG00000261068.2	RP11-7K24.3	1.14953	0.0570676	0.250336	0.999284	Thyroid
AFR-like	ENSG00000186399.10	GOLGA8R	1.14947	0.0120161	0.250361	0.999284	Thyroid
AFR-like	ENSG00000143575.14	HAX1	-1.14913	-0.113978	0.250504	0.999284	Thyroid
AFR-like	ENSG00000164080.13	RAD54L2	-1.14907	-0.0820799	0.250526	0.999284	Thyroid
AFR-like	ENSG00000111218.11	PRMT8	-1.14877	-0.0234156	0.250652	0.999284	Thyroid
AFR-like	ENSG00000111665.11	CDCA3	-1.14864	-0.0147768	0.250704	0.999284	Thyroid
AFR-like	ENSG00000122550.17	KLHL7	-1.14858	-0.0231447	0.250728	0.999284	Thyroid
AFR-like	ENSG00000115053.15	NCL	-1.14744	-0.429805	0.251198	0.999284	Thyroid
AFR-like	ENSG00000169710.8	FASN	-1.14708	-0.0193057	0.251347	0.999284	Thyroid
AFR-like	ENSG00000103653.16	CSK	1.14632	0.0570618	0.251664	0.999284	Thyroid
AFR-like	ENSG00000254986.7	DPP3	1.14629	0.0424928	0.251673	0.999284	Thyroid
AFR-like	ENSG00000121691.4	CAT	1.14622	0.0109137	0.251702	0.999284	Thyroid
AFR-like	ENSG00000205456.11	TP53TG3D	1.1453	0.0358044	0.252087	0.999284	Thyroid
AFR-like	ENSG00000142655.12	PEX14	-1.1452	-0.0765113	0.252128	0.999284	Thyroid
AFR-like	ENSG00000170615.14	SLC26A5	1.14492	0.0375428	0.252243	0.999284	Thyroid
AFR-like	ENSG00000000457.13	SCYL3	1.1449	0.0468966	0.25225	0.999284	Thyroid
AFR-like	ENSG00000087258.14	GNAO1	-1.14486	-0.0427954	0.252267	0.999284	Thyroid
AFR-like	ENSG00000236682.1	AC068282.3	1.14485	0.00657846	0.252273	0.999284	Thyroid
AFR-like	ENSG00000185875.12	THNSL1	1.1447	0.0806796	0.252334	0.999284	Thyroid
AFR-like	ENSG00000108924.13	HLF	1.14405	0.0746594	0.252601	0.999284	Thyroid
AFR-like	ENSG00000170448.11	NFXL1	-1.14369	-0.0450101	0.252751	0.999284	Thyroid
AFR-like	ENSG00000107902.13	LHPP	-1.14352	-0.0204113	0.252824	0.999284	Thyroid
AFR-like	ENSG00000159212.12	CLIC6	-1.1435	-0.0284364	0.252832	0.999284	Thyroid
AFR-like	ENSG00000110906.12	KCTD10	1.14347	0.0390742	0.252842	0.999284	Thyroid
AFR-like	ENSG00000186184.16	POLR1D	-1.14317	-0.0205325	0.252968	0.999284	Thyroid
AFR-like	ENSG00000128791.11	TWSG1	-1.1429	-0.0167092	0.253081	0.999284	Thyroid
AFR-like	ENSG00000176946.11	THAP4	-1.14286	-0.0248664	0.253096	0.999284	Thyroid
AFR-like	ENSG00000197077.13	KIAA1671	1.14279	0.0194144	0.253128	0.999284	Thyroid
AFR-like	ENSG00000272375.1	RP11-51J9.6	-1.1426	-0.0362825	0.253205	0.999284	Thyroid
AFR-like	ENSG00000120253.13	NUP43	1.14257	0.0450652	0.253217	0.999284	Thyroid
AFR-like	ENSG00000138669.9	PRKG2	-1.14252	-0.0206866	0.253236	0.999284	Thyroid
AFR-like	ENSG00000130713.15	EXOSC2	-1.14195	-0.0797261	0.253477	0.999284	Thyroid
AFR-like	ENSG00000160972.9	PPP1R16A	-1.14168	-0.11297	0.253589	0.999284	Thyroid
AFR-like	ENSG00000161265.14	U2AF1L4	-1.14167	-0.0132239	0.253593	0.999284	Thyroid
AFR-like	ENSG00000266521.1	RP11-650P15.1	-1.14114	-0.00771874	0.25381	0.999284	Thyroid
AFR-like	ENSG00000113240.12	CLK4	-1.14107	-0.0257162	0.253839	0.999284	Thyroid
AFR-like	ENSG00000120306.9	CYSTM1	1.1407	0.0485384	0.253994	0.999284	Thyroid
AFR-like	ENSG00000125898.12	FAM110A	1.14062	0.00465252	0.254027	0.999284	Thyroid
AFR-like	ENSG00000149308.16	NPAT	1.14042	0.04947	0.25411	0.999284	Thyroid
AFR-like	ENSG00000141258.12	SGSM2	1.14004	0.0320376	0.254268	0.999284	Thyroid
AFR-like	ENSG00000197168.11	NEK5	1.13934	0.0285665	0.254562	0.999284	Thyroid
AFR-like	ENSG00000182010.10	RTKN2	1.13888	0.03154	0.254753	0.999284	Thyroid
AFR-like	ENSG00000136478.7	TEX2	-1.13882	-0.0160753	0.25478	0.999284	Thyroid
AFR-like	ENSG00000162704.15	ARPC5	-1.13824	-0.0316015	0.255019	0.999284	Thyroid
AFR-like	ENSG00000095203.14	EPB41L4B	-1.13817	-0.0791393	0.255049	0.999284	Thyroid
AFR-like	ENSG00000183117.18	CSMD1	1.13806	0.0111129	0.255096	0.999284	Thyroid
AFR-like	ENSG00000157833.12	GAREM2	1.13793	0.0435378	0.255151	0.999284	Thyroid
AFR-like	ENSG00000164039.14	BDH2	1.13758	0.0152002	0.255297	0.999284	Thyroid
AFR-like	ENSG00000124380.10	SNRNP27	1.13745	0.0709081	0.255352	0.999284	Thyroid
AFR-like	ENSG00000171812.12	COL8A2	-1.13713	-0.0295457	0.255485	0.999284	Thyroid
AFR-like	ENSG00000103275.19	UBE2I	-1.13696	-0.0552249	0.255556	0.999284	Thyroid
AFR-like	ENSG00000100109.16	TFIP11	1.13672	0.0472819	0.255656	0.999284	Thyroid
AFR-like	ENSG00000204001.9	LCN8	1.13661	0.0355822	0.2557	0.999284	Thyroid
AFR-like	ENSG00000112893.9	MAN2A1	1.13653	0.0696434	0.255735	0.999284	Thyroid
AFR-like	ENSG00000113712.17	CSNK1A1	-1.13619	-0.0698008	0.255878	0.999284	Thyroid
AFR-like	ENSG00000151353.14	TMEM18	-1.13572	-0.0163208	0.256075	0.999284	Thyroid
AFR-like	ENSG00000169972.11	PUSL1	1.13498	0.0229128	0.256385	0.999284	Thyroid
AFR-like	ENSG00000162402.13	USP24	-1.1349	-0.0320856	0.256416	0.999284	Thyroid
AFR-like	ENSG00000236209.1	AC104135.2	-1.13477	-0.00693335	0.256471	0.999284	Thyroid
AFR-like	ENSG00000231595.1	AC005224.2	1.13412	0.0305486	0.256743	0.999284	Thyroid
AFR-like	ENSG00000089693.10	MLF2	-1.13383	-0.0371234	0.256866	0.999284	Thyroid
AFR-like	ENSG00000197045.12	GMFB	1.13378	0.228623	0.256886	0.999284	Thyroid
AFR-like	ENSG00000275074.1	NUDT18	-1.13328	-0.0176468	0.257097	0.999284	Thyroid
AFR-like	ENSG00000146409.10	SLC18B1	-1.13325	-0.0614218	0.257108	0.999284	Thyroid
AFR-like	ENSG00000264520.1	RP4-777O23.2	1.13308	0.0331978	0.257181	0.999284	Thyroid
AFR-like	ENSG00000167554.14	ZNF610	-1.13284	-0.122289	0.257282	0.999284	Thyroid
AFR-like	ENSG00000198807.12	PAX9	-1.13181	-0.0176778	0.257714	0.999284	Thyroid
AFR-like	ENSG00000187627.14	RGPD1	1.1318	0.0217044	0.257717	0.999284	Thyroid
AFR-like	ENSG00000125652.7	ALKBH7	-1.13168	-0.0900323	0.257769	0.999284	Thyroid
AFR-like	ENSG00000163606.10	CD200R1	-1.13119	-0.0335043	0.257976	0.999284	Thyroid
AFR-like	ENSG00000179178.10	TMEM125	-1.13073	-0.0932595	0.258169	0.999284	Thyroid
AFR-like	ENSG00000144043.11	TEX261	-1.13061	-0.0468139	0.258219	0.999284	Thyroid
AFR-like	ENSG00000174899.10	PQLC2L	-1.13052	-0.0574623	0.258257	0.999284	Thyroid
AFR-like	ENSG00000168827.14	GFM1	1.13043	0.0335852	0.258294	0.999284	Thyroid
AFR-like	ENSG00000181790.10	ADGRB1	-1.13036	-0.0300362	0.258325	0.999284	Thyroid
AFR-like	ENSG00000100731.15	PCNX1	1.1298	0.0116077	0.25856	0.999284	Thyroid
AFR-like	ENSG00000134698.10	AGO4	1.1297	0.0578738	0.258604	0.999284	Thyroid
AFR-like	ENSG00000110768.11	GTF2H1	-1.12942	-0.0160203	0.25872	0.999284	Thyroid
AFR-like	ENSG00000140265.12	ZSCAN29	-1.12931	-0.021774	0.258767	0.999284	Thyroid
AFR-like	ENSG00000142002.16	DPP9	1.12856	0.0692763	0.259085	0.999284	Thyroid
AFR-like	ENSG00000179715.12	PCED1B	1.12794	0.0175803	0.259346	0.999284	Thyroid
AFR-like	ENSG00000126822.16	PLEKHG3	1.12785	0.0338687	0.259384	0.999284	Thyroid
AFR-like	ENSG00000256806.5	C17orf100	-1.12778	-0.00761568	0.259411	0.999284	Thyroid
AFR-like	ENSG00000181029.8	TRAPPC5	-1.12771	-0.0859784	0.259442	0.999284	Thyroid
AFR-like	ENSG00000271344.1	RP11-274B21.9	1.12753	0.0189069	0.259518	0.999284	Thyroid
AFR-like	ENSG00000187715.13	KBTBD12	1.12752	0.0260541	0.259522	0.999284	Thyroid
AFR-like	ENSG00000251189.1	CTD-2196P11.2	1.12721	0.0295206	0.259656	0.999284	Thyroid
AFR-like	ENSG00000174501.14	ANKRD36C	1.12666	0.0322122	0.259886	0.999284	Thyroid
AFR-like	ENSG00000171790.15	SLFNL1	1.12655	0.0548809	0.259933	0.999284	Thyroid
AFR-like	ENSG00000251301.6	RP11-81H14.2	-1.12622	-0.0679497	0.260073	0.999284	Thyroid
AFR-like	ENSG00000168393.12	DTYMK	1.12584	0.113203	0.260235	0.999284	Thyroid
AFR-like	ENSG00000157873.17	TNFRSF14	-1.12583	-0.115429	0.260237	0.999284	Thyroid
AFR-like	ENSG00000157445.14	CACNA2D3	-1.12565	-0.00949305	0.260312	0.999284	Thyroid
AFR-like	ENSG00000104290.10	FZD3	-1.12563	-0.0148686	0.260321	0.999284	Thyroid
AFR-like	ENSG00000138688.15	KIAA1109	-1.12509	-0.107277	0.260551	0.999284	Thyroid
AFR-like	ENSG00000226479.3	TMEM185B	-1.12505	-0.114666	0.260567	0.999284	Thyroid
AFR-like	ENSG00000042317.16	SPATA7	-1.12495	-0.0203776	0.26061	0.999284	Thyroid
AFR-like	ENSG00000224848.1	RP11-535M15.1	-1.12491	-0.0153142	0.260626	0.999284	Thyroid
AFR-like	ENSG00000143369.14	ECM1	-1.12483	-0.0396672	0.260662	0.999284	Thyroid
AFR-like	ENSG00000203326.11	ZNF525	1.12468	0.0381715	0.260723	0.999284	Thyroid
AFR-like	ENSG00000073849.14	ST6GAL1	1.12464	0.019861	0.260741	0.999284	Thyroid
AFR-like	ENSG00000143006.7	DMRTB1	1.12451	0.0126331	0.260795	0.999284	Thyroid
AFR-like	ENSG00000169750.8	RAC3	-1.12449	-0.0112714	0.260804	0.999284	Thyroid
AFR-like	ENSG00000148824.18	MTG1	1.12436	0.0136197	0.260858	0.999284	Thyroid
AFR-like	ENSG00000102904.14	TSNAXIP1	1.12434	0.0279545	0.260869	0.999284	Thyroid
AFR-like	ENSG00000079819.18	EPB41L2	-1.12417	-0.0603834	0.26094	0.999284	Thyroid
AFR-like	ENSG00000132975.7	GPR12	-1.12374	-0.037547	0.261122	0.999284	Thyroid
AFR-like	ENSG00000174695.9	TMEM167A	-1.12373	-0.0734321	0.261128	0.999284	Thyroid
AFR-like	ENSG00000164385.8	LINC01600	1.1234	0.0479641	0.261267	0.999284	Thyroid
AFR-like	ENSG00000163596.16	ICA1L	-1.12269	-0.0443364	0.26157	0.999284	Thyroid
AFR-like	ENSG00000064270.12	ATP2C2	-1.12267	-0.0228329	0.261578	0.999284	Thyroid
AFR-like	ENSG00000267636.1	AC008992.1	-1.12237	-0.049316	0.261706	0.999284	Thyroid
AFR-like	ENSG00000196074.12	SYCP2	-1.1223	-0.0394795	0.261736	0.999284	Thyroid
AFR-like	ENSG00000160606.10	TLCD1	-1.1219	-0.0571692	0.261903	0.999284	Thyroid
AFR-like	ENSG00000129055.12	ANAPC13	-1.12164	-0.0132961	0.262016	0.999284	Thyroid
AFR-like	ENSG00000151948.11	GLT1D1	1.12086	0.0243825	0.262347	0.999284	Thyroid
AFR-like	ENSG00000087502.17	ERGIC2	1.12013	0.162358	0.26266	0.999284	Thyroid
AFR-like	ENSG00000100191.5	SLC5A4	-1.11955	-0.0280461	0.262904	0.999284	Thyroid
AFR-like	ENSG00000206561.12	COLQ	-1.11921	-0.024463	0.263053	0.999284	Thyroid
AFR-like	ENSG00000109756.8	RAPGEF2	1.11883	0.0720002	0.263213	0.999284	Thyroid
AFR-like	ENSG00000144362.11	PHOSPHO2	-1.11862	-0.0136694	0.263301	0.999284	Thyroid
AFR-like	ENSG00000121570.12	DPPA4	1.11726	0.0353389	0.263883	0.999284	Thyroid
AFR-like	ENSG00000160221.16	C21orf33	-1.11711	-0.00523441	0.263948	0.999284	Thyroid
AFR-like	ENSG00000134686.18	PHC2	1.11677	0.14714	0.264091	0.999284	Thyroid
AFR-like	ENSG00000255621.1	RP11-377D9.3	1.11651	0.0160526	0.264205	0.999284	Thyroid
AFR-like	ENSG00000158636.16	EMSY	-1.11622	-0.107575	0.264326	0.999284	Thyroid
AFR-like	ENSG00000140025.15	EFCAB11	-1.1161	-0.0474206	0.264378	0.999284	Thyroid
AFR-like	ENSG00000167971.15	CASKIN1	1.11599	0.0761429	0.264427	0.999284	Thyroid
AFR-like	ENSG00000237212.1	RP11-569G13.2	-1.11581	-0.0197581	0.264505	0.999284	Thyroid
AFR-like	ENSG00000163975.11	MELTF	1.11545	0.0471509	0.264658	0.999284	Thyroid
AFR-like	ENSG00000170260.8	ZNF212	1.11527	0.0471278	0.264733	0.999284	Thyroid
AFR-like	ENSG00000174446.12	SNAPC5	1.11527	0.0217932	0.264735	0.999284	Thyroid
AFR-like	ENSG00000013374.15	NUB1	1.11506	0.040421	0.264827	0.999284	Thyroid
AFR-like	ENSG00000164924.17	YWHAZ	1.11471	0.0311636	0.264973	0.999284	Thyroid
AFR-like	ENSG00000112697.15	TMEM30A	1.11471	0.0710747	0.264976	0.999284	Thyroid
AFR-like	ENSG00000235314.1	LINC00957	-1.11452	-0.0407023	0.265057	0.999284	Thyroid
AFR-like	ENSG00000167555.13	ZNF528	1.11447	0.0155396	0.265076	0.999284	Thyroid
AFR-like	ENSG00000263429.3	LINC00675	-1.11442	-0.0166775	0.265101	0.999284	Thyroid
AFR-like	ENSG00000163155.11	LYSMD1	1.11436	0.0369611	0.265124	0.999284	Thyroid
AFR-like	ENSG00000184005.10	ST6GALNAC3	-1.11397	-0.0186036	0.265293	0.999284	Thyroid
AFR-like	ENSG00000152684.10	PELO	-1.11395	-0.0522968	0.265299	0.999284	Thyroid
AFR-like	ENSG00000129219.13	PLD2	1.11387	0.0293268	0.265335	0.999284	Thyroid
AFR-like	ENSG00000196260.4	SFTA2	-1.11336	-0.0220462	0.265552	0.999284	Thyroid
AFR-like	ENSG00000109016.17	DHRS7B	-1.11299	-0.0628917	0.265711	0.999284	Thyroid
AFR-like	ENSG00000232300.1	FAM215B	-1.11297	-0.0116279	0.265722	0.999284	Thyroid
AFR-like	ENSG00000278611.1	CTC-543D15.8	-1.11296	-0.0234022	0.265725	0.999284	Thyroid
AFR-like	ENSG00000156398.12	SFXN2	-1.11252	-0.0321801	0.265914	0.999284	Thyroid
AFR-like	ENSG00000249476.1	CTD-2587M2.1	-1.11194	-0.0142316	0.266164	0.999284	Thyroid
AFR-like	ENSG00000131944.9	FAAP24	-1.11189	-0.0201214	0.266184	0.999284	Thyroid
AFR-like	ENSG00000189269.12	DRICH1	-1.11182	-0.0073047	0.266217	0.999284	Thyroid
AFR-like	ENSG00000073605.18	GSDMB	1.11176	0.123245	0.266241	0.999284	Thyroid
AFR-like	ENSG00000171962.17	DRC3	1.11147	0.0259226	0.266368	0.999284	Thyroid
AFR-like	ENSG00000184274.3	LINC00315	-1.1113	-0.0175591	0.266441	0.999284	Thyroid
AFR-like	ENSG00000172640.3	OR10AD1	-1.11114	-0.0156311	0.266508	0.999284	Thyroid
AFR-like	ENSG00000010072.15	SPRTN	-1.11102	-0.0508426	0.266559	0.999284	Thyroid
AFR-like	ENSG00000256980.4	KHDC1L	-1.11079	-0.0154908	0.266657	0.999284	Thyroid
AFR-like	ENSG00000138639.17	ARHGAP24	-1.11045	-0.0410335	0.266804	0.999284	Thyroid
AFR-like	ENSG00000117411.16	B4GALT2	-1.1104	-0.1464	0.266825	0.999284	Thyroid
AFR-like	ENSG00000173267.13	SNCG	1.11026	0.0459755	0.266887	0.999284	Thyroid
AFR-like	ENSG00000169246.16	NPIPB3	1.10991	0.0259938	0.267038	0.999284	Thyroid
AFR-like	ENSG00000214954.8	LRRC69	1.10974	0.0267782	0.267111	0.999284	Thyroid
AFR-like	ENSG00000150054.18	MPP7	1.1097	0.0253264	0.267127	0.999284	Thyroid
AFR-like	ENSG00000006611.15	USH1C	-1.1097	-0.0115315	0.267129	0.999284	Thyroid
AFR-like	ENSG00000197928.10	ZNF677	1.10883	0.0228785	0.267505	0.999284	Thyroid
AFR-like	ENSG00000171533.11	MAP6	1.10872	0.0832612	0.267549	0.999284	Thyroid
AFR-like	ENSG00000260418.1	RP3-406A7.7	1.10831	0.0743303	0.267727	0.999284	Thyroid
AFR-like	ENSG00000110218.8	PANX1	-1.10819	-0.0275643	0.267781	0.999284	Thyroid
AFR-like	ENSG00000105556.11	MIER2	1.10782	0.0237126	0.267939	0.999284	Thyroid
AFR-like	ENSG00000137944.17	KYAT3	1.10781	0.0146173	0.267943	0.999284	Thyroid
AFR-like	ENSG00000181016.9	LSMEM1	-1.10756	-0.0242825	0.268051	0.999284	Thyroid
AFR-like	ENSG00000185864.16	NPIPB4	1.10731	0.0287277	0.268159	0.999284	Thyroid
AFR-like	ENSG00000274265.4	CH17-189H20.1	1.1073	0.033445	0.268165	0.999284	Thyroid
AFR-like	ENSG00000135972.8	MRPS9	-1.10724	-0.0124133	0.268191	0.999284	Thyroid
AFR-like	ENSG00000155530.2	LRGUK	1.1069	0.01315	0.268338	0.999284	Thyroid
AFR-like	ENSG00000090372.14	STRN4	1.10621	0.0295058	0.268634	0.999284	Thyroid
AFR-like	ENSG00000125731.12	SH2D3A	1.10613	0.00910732	0.268671	0.999284	Thyroid
AFR-like	ENSG00000065183.15	WDR3	-1.10611	-0.440307	0.268678	0.999284	Thyroid
AFR-like	ENSG00000131153.8	GINS2	1.1058	0.016426	0.268815	0.999284	Thyroid
AFR-like	ENSG00000104714.13	ERICH1	1.10577	0.03585	0.268827	0.999284	Thyroid
AFR-like	ENSG00000049167.13	ERCC8	1.10576	0.0226049	0.268832	0.999284	Thyroid
AFR-like	ENSG00000163659.12	TIPARP	-1.10566	-0.0598438	0.268872	0.999284	Thyroid
AFR-like	ENSG00000110328.5	GALNT18	-1.10539	-0.0236169	0.268991	0.999284	Thyroid
AFR-like	ENSG00000277459.1	RP11-732A21.3	1.10517	0.0770629	0.269086	0.999284	Thyroid
AFR-like	ENSG00000176723.9	ZNF843	-1.10482	-0.0341312	0.269236	0.999284	Thyroid
AFR-like	ENSG00000213023.10	SYT3	-1.10482	-0.0225786	0.269237	0.999284	Thyroid
AFR-like	ENSG00000198740.8	ZNF652	-1.10439	-0.0995993	0.269423	0.999284	Thyroid
AFR-like	ENSG00000179218.13	CALR	1.10423	0.0909883	0.269495	0.999284	Thyroid
AFR-like	ENSG00000166529.14	ZSCAN21	-1.10421	-0.0177498	0.269504	0.999284	Thyroid
AFR-like	ENSG00000153214.9	TMEM87B	1.10414	0.0254762	0.269533	0.999284	Thyroid
AFR-like	ENSG00000243317.7	C7orf73	-1.10353	-0.0192682	0.269795	0.999284	Thyroid
AFR-like	ENSG00000077232.17	DNAJC10	-1.103	-0.117239	0.270028	0.999284	Thyroid
AFR-like	ENSG00000259321.1	RP11-468E2.5	-1.10284	-0.132366	0.270095	0.999284	Thyroid
AFR-like	ENSG00000172171.10	TEFM	1.10276	0.0528228	0.270129	0.999284	Thyroid
AFR-like	ENSG00000163320.10	CGGBP1	-1.10271	-0.0179891	0.270155	0.999284	Thyroid
AFR-like	ENSG00000183807.7	FAM162B	-1.10256	-0.0312424	0.270219	0.999284	Thyroid
AFR-like	ENSG00000225973.3	PIGBOS1	1.10226	0.041371	0.270347	0.999284	Thyroid
AFR-like	ENSG00000260517.2	RP11-426C22.5	1.10208	0.051547	0.270426	0.999284	Thyroid
AFR-like	ENSG00000144357.16	UBR3	-1.10127	-0.0412833	0.270781	0.999284	Thyroid
AFR-like	ENSG00000168575.9	SLC20A2	1.10109	0.0260195	0.270858	0.999284	Thyroid
AFR-like	ENSG00000042813.7	ZPBP	-1.10091	-0.0223536	0.270938	0.999284	Thyroid
AFR-like	ENSG00000144381.16	HSPD1	-1.10088	-0.118725	0.270951	0.999284	Thyroid
AFR-like	ENSG00000166323.12	C11orf65	-1.10028	-0.0329068	0.271212	0.999284	Thyroid
AFR-like	ENSG00000103549.21	RNF40	-1.1002	-0.102794	0.271243	0.999284	Thyroid
AFR-like	ENSG00000116489.12	CAPZA1	-1.10004	-0.060752	0.271314	0.999284	Thyroid
AFR-like	ENSG00000099991.17	CABIN1	-1.09998	-0.0396353	0.271343	0.999284	Thyroid
AFR-like	ENSG00000011105.12	TSPAN9	1.09892	0.0122189	0.271802	0.999284	Thyroid
AFR-like	ENSG00000184635.14	ZNF93	1.09844	0.0117116	0.272012	0.999284	Thyroid
AFR-like	ENSG00000139155.8	SLCO1C1	-1.09839	-0.0241364	0.272036	0.999284	Thyroid
AFR-like	ENSG00000272143.1	FGF14-AS2	-1.09799	-0.0397547	0.272209	0.999284	Thyroid
AFR-like	ENSG00000106400.11	ZNHIT1	1.09789	0.0213753	0.272251	0.999284	Thyroid
AFR-like	ENSG00000171295.12	ZNF440	1.09786	0.0577832	0.272267	0.999284	Thyroid
AFR-like	ENSG00000064995.16	TAF11	1.09763	0.0501508	0.272368	0.999284	Thyroid
AFR-like	ENSG00000125991.19	ERGIC3	-1.09752	-0.0714961	0.272415	0.999284	Thyroid
AFR-like	ENSG00000160049.11	DFFA	-1.09748	-0.0694699	0.272431	0.999284	Thyroid
AFR-like	ENSG00000100253.12	MIOX	1.09716	0.0367702	0.272571	0.999284	Thyroid
AFR-like	ENSG00000129646.14	QRICH2	1.09688	0.0256366	0.272695	0.999284	Thyroid
AFR-like	ENSG00000100483.13	VCPKMT	-1.09675	-0.0197469	0.272749	0.999284	Thyroid
AFR-like	ENSG00000158865.12	SLC5A11	-1.09654	-0.00546523	0.272841	0.999284	Thyroid
AFR-like	ENSG00000198833.6	UBE2J1	1.09631	0.0609615	0.272944	0.999284	Thyroid
AFR-like	ENSG00000197016.11	ZNF470	-1.0963	-0.021336	0.27295	0.999284	Thyroid
AFR-like	ENSG00000185049.14	NELFA	-1.09623	-0.0183492	0.272978	0.999284	Thyroid
AFR-like	ENSG00000158163.14	DZIP1L	1.09619	0.0119987	0.272997	0.999284	Thyroid
AFR-like	ENSG00000118690.12	ARMC2	-1.09583	-0.0166722	0.273152	0.999284	Thyroid
AFR-like	ENSG00000069667.15	RORA	-1.09583	-0.259054	0.273155	0.999284	Thyroid
AFR-like	ENSG00000131844.15	MCCC2	-1.09566	-0.0987168	0.273226	0.999284	Thyroid
AFR-like	ENSG00000150403.17	TMCO3	-1.09501	-0.0242605	0.273513	0.999284	Thyroid
AFR-like	ENSG00000132749.10	TESMIN	-1.09478	-0.014706	0.273611	0.999284	Thyroid
AFR-like	ENSG00000172061.8	LRRC15	-1.09462	-0.010542	0.273681	0.999284	Thyroid
AFR-like	ENSG00000100147.13	CCDC134	-1.09424	-0.0279961	0.273848	0.999284	Thyroid
AFR-like	ENSG00000164930.11	FZD6	-1.09414	-0.0845668	0.273895	0.999284	Thyroid
AFR-like	ENSG00000124406.16	ATP8A1	-1.09411	-0.0361303	0.273907	0.999284	Thyroid
AFR-like	ENSG00000160310.17	PRMT2	-1.09388	-0.0605739	0.274007	0.999284	Thyroid
AFR-like	ENSG00000076382.16	SPAG5	-1.0936	-0.028381	0.274131	0.999284	Thyroid
AFR-like	ENSG00000203364.2	RP11-370F5.4	1.09329	0.00959469	0.274268	0.999284	Thyroid
AFR-like	ENSG00000033030.13	ZCCHC8	-1.09319	-0.0589051	0.27431	0.999284	Thyroid
AFR-like	ENSG00000108622.10	ICAM2	1.09251	0.0483287	0.274608	0.999284	Thyroid
AFR-like	ENSG00000251381.7	LINC00958	-1.09239	-0.00474175	0.27466	0.999284	Thyroid
AFR-like	ENSG00000085788.13	DDHD2	-1.0922	-0.0285884	0.274745	0.999284	Thyroid
AFR-like	ENSG00000260634.1	RP11-521O16.1	1.09205	0.0225714	0.274811	0.999284	Thyroid
AFR-like	ENSG00000145241.10	CENPC	1.09191	0.0342904	0.274871	0.999284	Thyroid
AFR-like	ENSG00000272301.1	RP11-111M22.4	-1.09157	-0.041824	0.275022	0.999284	Thyroid
AFR-like	ENSG00000110427.14	KIAA1549L	-1.09136	-0.0276423	0.275116	0.999284	Thyroid
AFR-like	ENSG00000058668.14	ATP2B4	-1.09132	-0.0713441	0.275133	0.999284	Thyroid
AFR-like	ENSG00000156103.15	MMP16	1.09122	0.00795017	0.275177	0.999284	Thyroid
AFR-like	ENSG00000204138.12	PHACTR4	-1.09084	-0.0184865	0.275345	0.999284	Thyroid
AFR-like	ENSG00000119688.20	ABCD4	-1.09054	-0.0483242	0.275477	0.999284	Thyroid
AFR-like	ENSG00000084754.10	HADHA	-1.0902	-0.135515	0.275624	0.999284	Thyroid
AFR-like	ENSG00000283445.1	RP11-63G10.4	1.08993	0.0155512	0.275742	0.999284	Thyroid
AFR-like	ENSG00000057593.13	F7	-1.08992	-0.0166074	0.275747	0.999284	Thyroid
AFR-like	ENSG00000144214.9	LYG1	1.08942	0.0137228	0.275969	0.999284	Thyroid
AFR-like	ENSG00000266173.6	STRADA	1.0891	0.145285	0.27611	0.999284	Thyroid
AFR-like	ENSG00000101290.13	CDS2	1.0891	0.0330732	0.276111	0.999284	Thyroid
AFR-like	ENSG00000152784.15	PRDM8	1.08904	0.0193573	0.276138	0.999284	Thyroid
AFR-like	ENSG00000100029.17	PES1	1.08897	0.106154	0.276168	0.999284	Thyroid
AFR-like	ENSG00000076356.6	PLXNA2	1.08892	0.0526725	0.276188	0.999284	Thyroid
AFR-like	ENSG00000107833.10	NPM3	1.08892	0.0638088	0.276189	0.999284	Thyroid
AFR-like	ENSG00000245532.7	NEAT1	1.08888	0.0115358	0.276206	0.999284	Thyroid
AFR-like	ENSG00000014824.13	SLC30A9	-1.08876	-0.0820573	0.276259	0.999284	Thyroid
AFR-like	ENSG00000139908.14	TSSK4	1.08737	0.0834219	0.276875	0.999284	Thyroid
AFR-like	ENSG00000180011.6	ZADH2	-1.08685	-0.0412216	0.277101	0.999284	Thyroid
AFR-like	ENSG00000078369.17	GNB1	1.08666	0.290887	0.277187	0.999284	Thyroid
AFR-like	ENSG00000198517.9	MAFK	-1.0862	-0.0523159	0.277391	0.999284	Thyroid
AFR-like	ENSG00000228561.2	RP11-114M1.1	-1.08599	-0.01821	0.277483	0.999284	Thyroid
AFR-like	ENSG00000247596.8	TWF2	-1.08513	-0.025352	0.277864	0.999284	Thyroid
AFR-like	ENSG00000167645.16	YIF1B	-1.08507	-0.0883752	0.277889	0.999284	Thyroid
AFR-like	ENSG00000151276.23	MAGI1	-1.08495	-0.0174143	0.277944	0.999284	Thyroid
AFR-like	ENSG00000251580.1	RP11-539L10.3	-1.08489	-0.00805254	0.277971	0.999284	Thyroid
AFR-like	ENSG00000171051.8	FPR1	-1.08463	-0.0626089	0.278087	0.999284	Thyroid
AFR-like	ENSG00000118217.5	ATF6	1.08461	0.0242677	0.278093	0.999284	Thyroid
AFR-like	ENSG00000070756.15	PABPC1	1.08455	0.059296	0.278123	0.999284	Thyroid
AFR-like	ENSG00000141933.9	TPGS1	-1.08429	-0.0247917	0.278235	0.999284	Thyroid
AFR-like	ENSG00000102897.9	LYRM1	-1.0842	-0.0984095	0.278274	0.999284	Thyroid
AFR-like	ENSG00000196209.12	SIRPB2	-1.08403	-0.0262524	0.278353	0.999284	Thyroid
AFR-like	ENSG00000140905.10	GCSH	1.08386	0.0280897	0.278427	0.999284	Thyroid
AFR-like	ENSG00000004139.13	SARM1	1.08384	0.0413112	0.278435	0.999284	Thyroid
AFR-like	ENSG00000079277.19	MKNK1	-1.08263	-0.0461084	0.278973	0.999284	Thyroid
AFR-like	ENSG00000262165.2	RP11-81A22.5	-1.0826	-0.0283417	0.278987	0.999284	Thyroid
AFR-like	ENSG00000144827.8	ABHD10	-1.08185	-0.0765293	0.279321	0.999284	Thyroid
AFR-like	ENSG00000170323.8	FABP4	-1.08177	-0.0743226	0.279353	0.999284	Thyroid
AFR-like	ENSG00000139197.10	PEX5	-1.08173	-0.0130246	0.279371	0.999284	Thyroid
AFR-like	ENSG00000273348.1	RP11-535A5.1	-1.08125	-0.0304859	0.279587	0.999284	Thyroid
AFR-like	ENSG00000065060.16	UHRF1BP1	1.08111	0.0216926	0.279646	0.999284	Thyroid
AFR-like	ENSG00000089876.11	DHX32	-1.08026	-0.058238	0.280028	0.999284	Thyroid
AFR-like	ENSG00000101181.17	MTG2	1.07951	0.0221267	0.28036	0.999284	Thyroid
AFR-like	ENSG00000173660.11	UQCRH	-1.07946	-0.156756	0.280384	0.999284	Thyroid
AFR-like	ENSG00000213906.9	LTB4R2	1.07873	0.031076	0.28071	0.999284	Thyroid
AFR-like	ENSG00000143252.14	SDHC	-1.07852	-0.0250535	0.280803	0.999284	Thyroid
AFR-like	ENSG00000214145.6	LINC00887	1.07841	0.0473107	0.280849	0.999284	Thyroid
AFR-like	ENSG00000108852.14	MPP2	-1.07783	-0.0524173	0.281108	0.999284	Thyroid
AFR-like	ENSG00000197062.11	ZSCAN26	1.07782	0.0197161	0.281116	0.999284	Thyroid
AFR-like	ENSG00000163931.15	TKT	1.0778	0.0561588	0.281123	0.999284	Thyroid
AFR-like	ENSG00000110492.15	MDK	-1.07776	-0.0571586	0.281139	0.999284	Thyroid
AFR-like	ENSG00000111275.12	ALDH2	-1.07774	-0.0365748	0.281149	0.999284	Thyroid
AFR-like	ENSG00000172992.11	DCAKD	1.07748	0.0169514	0.281268	0.999284	Thyroid
AFR-like	ENSG00000106868.16	SUSD1	-1.07743	-0.0236788	0.28129	0.999284	Thyroid
AFR-like	ENSG00000183426.16	NPIPA1	1.07739	0.00236048	0.281306	0.999284	Thyroid
AFR-like	ENSG00000164211.12	STARD4	1.077	0.0357083	0.281479	0.999284	Thyroid
AFR-like	ENSG00000152465.17	NMT2	-1.07676	-0.0236348	0.281586	0.999284	Thyroid
AFR-like	ENSG00000019505.7	SYT13	-1.0759	-0.0100798	0.281971	0.999284	Thyroid
AFR-like	ENSG00000130948.9	HSD17B3	-1.07577	-0.0655946	0.282031	0.999284	Thyroid
AFR-like	ENSG00000023839.10	ABCC2	1.07532	0.107633	0.282231	0.999284	Thyroid
AFR-like	ENSG00000203724.10	C1orf53	-1.07525	-0.0486875	0.282263	0.999284	Thyroid
AFR-like	ENSG00000106809.10	OGN	-1.075	-0.0367688	0.282373	0.999284	Thyroid
AFR-like	ENSG00000149262.16	INTS4	-1.07496	-0.0495224	0.282394	0.999284	Thyroid
AFR-like	ENSG00000142937.11	RPS8	1.07412	0.0496939	0.282771	0.999284	Thyroid
AFR-like	ENSG00000099968.17	BCL2L13	-1.07396	-0.086359	0.282839	0.999284	Thyroid
AFR-like	ENSG00000257556.1	RP11-44N21.1	1.07275	0.01967	0.283382	0.999284	Thyroid
AFR-like	ENSG00000137338.5	PGBD1	1.07271	0.0424483	0.283399	0.999284	Thyroid
AFR-like	ENSG00000139220.16	PPFIA2	-1.07223	-0.0434621	0.283617	0.999284	Thyroid
AFR-like	ENSG00000141391.13	PRELID3A	1.07206	0.0190285	0.283693	0.999284	Thyroid
AFR-like	ENSG00000079246.15	XRCC5	1.07201	0.300306	0.283715	0.999284	Thyroid
AFR-like	ENSG00000118514.13	ALDH8A1	-1.072	-0.00753497	0.283719	0.999284	Thyroid
AFR-like	ENSG00000198829.6	SUCNR1	1.07186	0.0788817	0.283783	0.999284	Thyroid
AFR-like	ENSG00000178852.15	EFCAB13	-1.07182	-0.0200922	0.283802	0.999284	Thyroid
AFR-like	ENSG00000104518.10	GSDMD	-1.07181	-0.0263144	0.283806	0.999284	Thyroid
AFR-like	ENSG00000185236.11	RAB11B	-1.07178	-0.0887334	0.283817	0.999284	Thyroid
AFR-like	ENSG00000160299.16	PCNT	-1.07174	-0.0323686	0.283835	0.999284	Thyroid
AFR-like	ENSG00000160360.12	GPSM1	-1.07163	-0.0403469	0.283886	0.999284	Thyroid
AFR-like	ENSG00000196867.7	ZFP28	-1.07138	-0.0210798	0.284	0.999284	Thyroid
AFR-like	ENSG00000205502.3	C2CD4B	1.07131	0.0841737	0.284031	0.999284	Thyroid
AFR-like	ENSG00000263001.5	GTF2I	1.07103	0.0268417	0.284155	0.999284	Thyroid
AFR-like	ENSG00000050130.17	JKAMP	-1.07101	-0.0922035	0.284165	0.999284	Thyroid
AFR-like	ENSG00000106404.13	CLDN15	-1.07065	-0.0131302	0.284327	0.999284	Thyroid
AFR-like	ENSG00000226180.3	RP11-278A23.1	1.07035	0.0141611	0.28446	0.999284	Thyroid
AFR-like	ENSG00000136449.13	MYCBPAP	-1.07024	-0.0193812	0.284509	0.999284	Thyroid
AFR-like	ENSG00000182809.10	CRIP2	-1.07011	-0.0517424	0.284569	0.999284	Thyroid
AFR-like	ENSG00000134825.15	TMEM258	1.06991	0.138003	0.28466	0.999284	Thyroid
AFR-like	ENSG00000137474.19	MYO7A	1.06977	0.0394735	0.284722	0.999284	Thyroid
AFR-like	ENSG00000143815.14	LBR	1.06948	0.112099	0.284854	0.999284	Thyroid
AFR-like	ENSG00000108599.14	AKAP10	-1.06947	-0.0510687	0.284859	0.999284	Thyroid
AFR-like	ENSG00000119147.9	C2orf40	-1.06932	-0.0152428	0.284925	0.999284	Thyroid
AFR-like	ENSG00000262619.1	LINC00621	-1.06922	-0.0566618	0.284971	0.999284	Thyroid
AFR-like	ENSG00000213949.8	ITGA1	-1.06905	-0.0373721	0.285047	0.999284	Thyroid
AFR-like	ENSG00000101448.13	EPPIN	-1.06863	-0.0434641	0.285235	0.999284	Thyroid
AFR-like	ENSG00000162512.15	SDC3	1.06823	0.0437317	0.285415	0.999284	Thyroid
AFR-like	ENSG00000130669.17	PAK4	-1.06804	-0.0236905	0.285502	0.999284	Thyroid
AFR-like	ENSG00000113716.12	HMGXB3	1.06758	0.0212548	0.28571	0.999284	Thyroid
AFR-like	ENSG00000154678.16	PDE1C	1.06731	0.0152116	0.285831	0.999284	Thyroid
AFR-like	ENSG00000238083.7	LRRC37A2	-1.06726	-0.00820072	0.285854	0.999284	Thyroid
AFR-like	ENSG00000130338.12	TULP4	1.06707	0.0390937	0.285941	0.999284	Thyroid
AFR-like	ENSG00000206075.13	SERPINB5	-1.06631	-0.0308819	0.286282	0.999284	Thyroid
AFR-like	ENSG00000182197.10	EXT1	-1.06615	-0.0654357	0.286357	0.999284	Thyroid
AFR-like	ENSG00000146674.14	IGFBP3	-1.06559	-0.032659	0.286608	0.999284	Thyroid
AFR-like	ENSG00000133265.10	HSPBP1	1.06554	0.0394902	0.286633	0.999284	Thyroid
AFR-like	ENSG00000170266.15	GLB1	1.06542	0.0349353	0.286688	0.999284	Thyroid
AFR-like	ENSG00000157637.12	SLC38A10	-1.06438	-0.0308219	0.287155	0.999284	Thyroid
AFR-like	ENSG00000165895.17	ARHGAP42	-1.06429	-0.0679963	0.287197	0.999284	Thyroid
AFR-like	ENSG00000188959.9	C9orf152	-1.06421	-0.0611811	0.287232	0.999284	Thyroid
AFR-like	ENSG00000101608.12	MYL12A	-1.06395	-0.0929957	0.287352	0.999284	Thyroid
AFR-like	ENSG00000119782.13	FKBP1B	-1.0637	-0.188211	0.287466	0.999284	Thyroid
AFR-like	ENSG00000129187.14	DCTD	1.06348	0.0652044	0.287567	0.999284	Thyroid
AFR-like	ENSG00000101670.11	LIPG	-1.06344	-0.0307524	0.287583	0.999284	Thyroid
AFR-like	ENSG00000124733.3	MEA1	1.06336	0.127434	0.28762	0.999284	Thyroid
AFR-like	ENSG00000180096.11	2025-09-01	1.06291	0.0472681	0.287825	0.999284	Thyroid
AFR-like	ENSG00000186510.11	CLCNKA	1.06288	0.0169808	0.287836	0.999284	Thyroid
AFR-like	ENSG00000214894.6	LINC00243	-1.06263	-0.0347479	0.287948	0.999284	Thyroid
AFR-like	ENSG00000144021.2	CIAO1	1.06256	0.0181143	0.28798	0.999284	Thyroid
AFR-like	ENSG00000120669.15	SOHLH2	1.06217	0.00729261	0.28816	0.999284	Thyroid
AFR-like	ENSG00000112249.13	ASCC3	-1.06195	-0.0342654	0.288259	0.999284	Thyroid
AFR-like	ENSG00000034053.14	APBA2	-1.06154	-0.0373521	0.288446	0.999284	Thyroid
AFR-like	ENSG00000184752.12	NDUFA12	-1.061	-0.0231188	0.288689	0.999284	Thyroid
AFR-like	ENSG00000137500.9	CCDC90B	-1.06094	-0.0514936	0.288719	0.999284	Thyroid
AFR-like	ENSG00000196950.13	SLC39A10	-1.06078	-0.0356035	0.288788	0.999284	Thyroid
AFR-like	ENSG00000253678.1	RP11-981G7.3	1.06056	0.0119012	0.288892	0.999284	Thyroid
AFR-like	ENSG00000183291.15	SELENOF	-1.06016	-0.0492525	0.289072	0.999284	Thyroid
AFR-like	ENSG00000184014.7	DENND5A	1.06012	0.0320237	0.289088	0.999284	Thyroid
AFR-like	ENSG00000115687.13	PASK	1.06012	0.0125138	0.28909	0.999284	Thyroid
AFR-like	ENSG00000159873.9	CCDC117	-1.06011	-0.0477215	0.289096	0.999284	Thyroid
AFR-like	ENSG00000011454.16	RABGAP1	1.06009	0.0757559	0.289104	0.999284	Thyroid
AFR-like	ENSG00000099219.13	ERMP1	-1.0598	-0.0449043	0.289234	0.999284	Thyroid
AFR-like	ENSG00000132846.5	ZBED3	1.0591	0.0237429	0.289555	0.999284	Thyroid
AFR-like	ENSG00000132793.11	LPIN3	-1.0591	-0.0343726	0.289556	0.999284	Thyroid
AFR-like	ENSG00000166004.14	CEP295	1.05895	0.0277586	0.289621	0.999284	Thyroid
AFR-like	ENSG00000272221.1	XXbac-BPG181B23.7	-1.0587	-0.00638182	0.289734	0.999284	Thyroid
AFR-like	ENSG00000153814.11	JAZF1	1.05841	0.0225335	0.289869	0.999284	Thyroid
AFR-like	ENSG00000218357.3	LINC01644	-1.05823	-0.0291857	0.289949	0.999284	Thyroid
AFR-like	ENSG00000113645.14	WWC1	-1.05788	-0.0240255	0.290111	0.999284	Thyroid
AFR-like	ENSG00000217930.7	PAM16	-1.0577	-0.0122365	0.290194	0.999284	Thyroid
AFR-like	ENSG00000267302.5	RP11-178C3.2	1.05738	0.017515	0.290338	0.999284	Thyroid
AFR-like	ENSG00000154479.12	CCDC173	1.05731	0.012864	0.29037	0.999284	Thyroid
AFR-like	ENSG00000122674.11	CCZ1	-1.05691	-0.00502434	0.290552	0.999284	Thyroid
AFR-like	ENSG00000106263.17	EIF3B	1.05676	0.12189	0.290622	0.999284	Thyroid
AFR-like	ENSG00000167981.5	ZNF597	-1.05672	-0.0148592	0.29064	0.999284	Thyroid
AFR-like	ENSG00000047579.19	DTNBP1	1.05634	0.0204267	0.290812	0.999284	Thyroid
AFR-like	ENSG00000082482.13	KCNK2	-1.0555	-0.0154663	0.291199	0.999284	Thyroid
AFR-like	ENSG00000100865.14	CINP	-1.05522	-0.0872968	0.291326	0.999284	Thyroid
AFR-like	ENSG00000185332.6	TMEM105	1.0549	0.00510416	0.291472	0.999284	Thyroid
AFR-like	ENSG00000198231.12	DDX42	-1.05475	-0.132271	0.291541	0.999284	Thyroid
AFR-like	ENSG00000183011.13	NAA38	1.05468	0.0777439	0.291571	0.999284	Thyroid
AFR-like	ENSG00000211584.13	SLC48A1	1.05432	0.0328581	0.291737	0.999284	Thyroid
AFR-like	ENSG00000168389.17	MFSD2A	1.05427	0.0557996	0.291757	0.999284	Thyroid
AFR-like	ENSG00000165637.13	VDAC2	-1.05425	-0.0549051	0.291768	0.999284	Thyroid
AFR-like	ENSG00000086288.11	NME8	1.0539	0.0369449	0.291931	0.999284	Thyroid
AFR-like	ENSG00000239713.8	APOBEC3G	-1.05345	-0.0126896	0.292134	0.999284	Thyroid
AFR-like	ENSG00000174943.9	KCTD13	-1.05313	-0.0481118	0.292282	0.999284	Thyroid
AFR-like	ENSG00000258818.3	RNASE4	1.05308	0.0376161	0.292303	0.999284	Thyroid
AFR-like	ENSG00000281731.2	RP11-384K6.8	1.05293	0.0271426	0.292374	0.999284	Thyroid
AFR-like	ENSG00000168411.13	RFWD3	-1.05271	-0.0284396	0.292474	0.999284	Thyroid
AFR-like	ENSG00000197930.12	ERO1A	1.05227	0.0229178	0.292674	0.999284	Thyroid
AFR-like	ENSG00000267108.1	RP11-861E21.1	1.05186	0.0185526	0.292863	0.999284	Thyroid
AFR-like	ENSG00000086232.12	EIF2AK1	-1.0518	-0.0535286	0.292894	0.999284	Thyroid
AFR-like	ENSG00000180190.11	TDRP	1.05147	0.0390835	0.293043	0.999284	Thyroid
AFR-like	ENSG00000167397.14	VKORC1	-1.0513	-0.21441	0.293122	0.999284	Thyroid
AFR-like	ENSG00000174529.7	TMEM81	-1.05104	-0.0333118	0.293238	0.999284	Thyroid
AFR-like	ENSG00000183873.15	SCN5A	1.0508	0.0210977	0.293352	0.999284	Thyroid
AFR-like	ENSG00000161010.14	MRNIP	1.05057	0.0240793	0.293454	0.999284	Thyroid
AFR-like	ENSG00000179528.15	LBX2	-1.05052	-0.0106291	0.293478	0.999284	Thyroid
AFR-like	ENSG00000141576.14	RNF157	-1.04996	-0.02473	0.293736	0.999284	Thyroid
AFR-like	ENSG00000161021.11	MAML1	-1.04987	-0.230277	0.293779	0.999284	Thyroid
AFR-like	ENSG00000171227.6	TMEM37	1.04948	0.0456313	0.293958	0.999284	Thyroid
AFR-like	ENSG00000162729.13	IGSF8	1.04916	0.0412956	0.294103	0.999284	Thyroid
AFR-like	ENSG00000243056.1	EIF4EBP3	-1.04906	-0.0386855	0.294148	0.999284	Thyroid
AFR-like	ENSG00000077235.17	GTF3C1	-1.04872	-0.219017	0.294307	0.999284	Thyroid
AFR-like	ENSG00000165609.12	NUDT5	-1.04867	-0.0332254	0.294332	0.999284	Thyroid
AFR-like	ENSG00000271862.1	RP11-343L5.2	1.04832	0.0478536	0.294491	0.999284	Thyroid
AFR-like	ENSG00000085760.14	MTIF2	1.04819	0.0274599	0.294549	0.999284	Thyroid
AFR-like	ENSG00000214279.13	SCART1	-1.04811	-0.0103896	0.294588	0.999284	Thyroid
AFR-like	ENSG00000277476.1	RP11-147L13.13	-1.04807	-0.0246507	0.294607	0.999284	Thyroid
AFR-like	ENSG00000104047.14	DTWD1	-1.04737	-0.0692659	0.29493	0.999284	Thyroid
AFR-like	ENSG00000278238.1	RP11-245D16.4	1.047	0.0197274	0.2951	0.999284	Thyroid
AFR-like	ENSG00000114395.10	CYB561D2	1.04665	0.0235168	0.295261	0.999284	Thyroid
AFR-like	ENSG00000101198.14	NKAIN4	-1.04651	-0.0424774	0.295325	0.999284	Thyroid
AFR-like	ENSG00000130294.15	KIF1A	-1.04615	-0.107133	0.295491	0.999284	Thyroid
AFR-like	ENSG00000081803.15	CADPS2	1.04606	0.0577258	0.295535	0.999284	Thyroid
AFR-like	ENSG00000225697.12	SLC26A6	1.04605	0.0214355	0.29554	0.999284	Thyroid
AFR-like	ENSG00000134369.15	NAV1	1.04602	0.022616	0.295551	0.999284	Thyroid
AFR-like	ENSG00000132938.19	MTUS2	1.04537	0.0155923	0.295852	0.999284	Thyroid
AFR-like	ENSG00000204277.1	LINC01993	-1.04513	-0.0294996	0.295965	0.999284	Thyroid
AFR-like	ENSG00000152952.11	PLOD2	-1.04491	-0.0733005	0.296064	0.999284	Thyroid
AFR-like	ENSG00000179163.11	FUCA1	-1.04488	-0.137801	0.296078	0.999284	Thyroid
AFR-like	ENSG00000137727.12	ARHGAP20	1.04483	0.0813931	0.296099	0.999284	Thyroid
AFR-like	ENSG00000171596.6	NMUR1	1.04471	0.0173293	0.296155	0.999284	Thyroid
AFR-like	ENSG00000163913.11	IFT122	1.04464	0.0191187	0.296188	0.999284	Thyroid
AFR-like	ENSG00000162413.16	KLHL21	-1.04464	-0.0144187	0.296189	0.999284	Thyroid
AFR-like	ENSG00000104388.14	RAB2A	-1.04449	-0.0654119	0.29626	0.999284	Thyroid
AFR-like	ENSG00000187097.12	ENTPD5	-1.04315	-0.0364073	0.296877	0.999284	Thyroid
AFR-like	ENSG00000172159.15	FRMD3	1.04284	0.0178282	0.297023	0.999284	Thyroid
AFR-like	ENSG00000076555.15	ACACB	-1.04244	-0.0261442	0.297207	0.999284	Thyroid
AFR-like	ENSG00000260653.5	RP11-114G11.5	1.04234	0.0302805	0.297253	0.999284	Thyroid
AFR-like	ENSG00000089101.17	CFAP61	-1.04221	-0.0137711	0.297315	0.999284	Thyroid
AFR-like	ENSG00000156486.7	KCNS2	1.04167	0.0496819	0.297564	0.999284	Thyroid
AFR-like	ENSG00000136699.19	SMPD4	-1.04166	-0.0564919	0.297572	0.999284	Thyroid
AFR-like	ENSG00000108395.13	TRIM37	-1.04165	-0.0427324	0.297575	0.999284	Thyroid
AFR-like	ENSG00000168385.17	2025-09-02	1.04114	0.0104806	0.297809	0.999284	Thyroid
AFR-like	ENSG00000132676.15	DAP3	-1.0411	-0.214687	0.297829	0.999284	Thyroid
AFR-like	ENSG00000069188.16	SDK2	1.04098	0.0160361	0.297885	0.999284	Thyroid
AFR-like	ENSG00000165501.16	LRR1	-1.04083	-0.0627565	0.297954	0.999284	Thyroid
AFR-like	ENSG00000172775.16	FAM192A	1.04071	0.0439117	0.29801	0.999284	Thyroid
AFR-like	ENSG00000078618.21	NRDC	-1.04064	-0.0179805	0.298043	0.999284	Thyroid
AFR-like	ENSG00000136238.17	RAC1	-1.04057	-0.0423291	0.298074	0.999284	Thyroid
AFR-like	ENSG00000064666.14	CNN2	-1.04055	-0.0271177	0.298084	0.999284	Thyroid
AFR-like	ENSG00000244752.2	CRYBB2	1.04051	0.0132171	0.298105	0.999284	Thyroid
AFR-like	ENSG00000229896.2	RP11-456H18.2	1.04029	0.0646053	0.298205	0.999284	Thyroid
AFR-like	ENSG00000116353.15	MECR	-1.04006	-0.0273034	0.298314	0.999284	Thyroid
AFR-like	ENSG00000111341.9	MGP	-1.03939	-0.134116	0.298623	0.999284	Thyroid
AFR-like	ENSG00000196072.11	BLOC1S2	-1.03914	-0.0202996	0.298739	0.999284	Thyroid
AFR-like	ENSG00000215704.9	CELA2B	1.03909	0.0459166	0.298762	0.999284	Thyroid
AFR-like	ENSG00000078043.15	PIAS2	1.03898	0.0957723	0.298815	0.999284	Thyroid
AFR-like	ENSG00000184786.5	TCTE3	1.03895	0.0429986	0.298826	0.999284	Thyroid
AFR-like	ENSG00000205002.3	AARD	1.03893	0.0302853	0.298835	0.999284	Thyroid
AFR-like	ENSG00000100376.11	FAM118A	1.03888	0.00649465	0.298862	0.999284	Thyroid
AFR-like	ENSG00000048462.10	TNFRSF17	1.0386	0.0361809	0.298991	0.999284	Thyroid
AFR-like	ENSG00000179403.11	VWA1	-1.03857	-0.0495	0.299005	0.999284	Thyroid
AFR-like	ENSG00000198901.13	PRC1	-1.03854	-0.0721291	0.29902	0.999284	Thyroid
AFR-like	ENSG00000254833.1	RP11-50B3.2	-1.03827	-0.0166284	0.299145	0.999284	Thyroid
AFR-like	ENSG00000129167.9	TPH1	1.03814	0.0285343	0.299203	0.999284	Thyroid
AFR-like	ENSG00000188039.13	NWD1	-1.03806	-0.0170205	0.29924	0.999284	Thyroid
AFR-like	ENSG00000174231.16	PRPF8	1.03803	0.0312004	0.299254	0.999284	Thyroid
AFR-like	ENSG00000196873.15	CBWD3	-1.03737	-0.0585472	0.299566	0.999284	Thyroid
AFR-like	ENSG00000113811.10	SELENOK	-1.03696	-0.048979	0.299752	0.999284	Thyroid
AFR-like	ENSG00000116031.8	CD207	1.03675	0.0785106	0.299852	0.999284	Thyroid
AFR-like	ENSG00000260807.6	RP11-161M6.2	-1.03568	-0.0405481	0.300352	0.999284	Thyroid
AFR-like	ENSG00000164414.17	SLC35A1	-1.03491	-0.0760077	0.300712	0.999284	Thyroid
AFR-like	ENSG00000170075.8	GPR37L1	1.03485	0.021176	0.300738	0.999284	Thyroid
AFR-like	ENSG00000088543.14	C3orf18	-1.03432	-0.0836197	0.300988	0.999284	Thyroid
AFR-like	ENSG00000243284.1	VSIG8	-1.03397	-0.0119942	0.301152	0.999284	Thyroid
AFR-like	ENSG00000165792.17	METTL17	-1.03253	-0.144906	0.301826	0.999284	Thyroid
AFR-like	ENSG00000112367.10	FIG4	1.03242	0.0928721	0.301877	0.999284	Thyroid
AFR-like	ENSG00000137185.11	ZSCAN9	-1.03231	-0.0347075	0.301926	0.999284	Thyroid
AFR-like	ENSG00000072041.16	SLC6A15	1.03203	0.0843261	0.302057	0.999284	Thyroid
AFR-like	ENSG00000175183.9	CSRP2	1.03199	0.0395964	0.302077	0.999284	Thyroid
AFR-like	ENSG00000271367.1	RP3-483K16.4	1.03161	0.0921434	0.302254	0.999284	Thyroid
AFR-like	ENSG00000113318.9	MSH3	-1.03155	-0.0122345	0.302282	0.999284	Thyroid
AFR-like	ENSG00000103194.15	USP10	1.03069	0.0834266	0.302685	0.999284	Thyroid
AFR-like	ENSG00000268087.1	CTC-429P9.2	-1.03056	-0.0709646	0.302747	0.999284	Thyroid
AFR-like	ENSG00000203685.9	STUM	-1.03006	-0.0353726	0.302981	0.999284	Thyroid
AFR-like	ENSG00000177710.5	SLC35G5	-1.0299	-0.024057	0.303058	0.999284	Thyroid
AFR-like	ENSG00000279636.2	LINC00216	1.02985	0.0185208	0.303079	0.999284	Thyroid
AFR-like	ENSG00000145623.12	OSMR	1.02984	0.251101	0.303084	0.999284	Thyroid
AFR-like	ENSG00000156521.13	TYSND1	1.02965	0.0624168	0.303174	0.999284	Thyroid
AFR-like	ENSG00000075461.5	CACNG4	-1.02916	-0.0364705	0.303404	0.999284	Thyroid
AFR-like	ENSG00000132406.11	TMEM128	1.02899	0.0412655	0.303485	0.999284	Thyroid
AFR-like	ENSG00000168961.16	LGALS9	-1.02896	-0.0634268	0.303498	0.999284	Thyroid
AFR-like	ENSG00000169031.18	COL4A3	1.02847	0.0198362	0.30373	0.999284	Thyroid
AFR-like	ENSG00000272265.1	CTD-2287O16.4	1.02738	0.0177291	0.304244	0.999284	Thyroid
AFR-like	ENSG00000114554.11	PLXNA1	1.0267	0.0555836	0.304563	0.999284	Thyroid
AFR-like	ENSG00000075275.16	CELSR1	1.02666	0.00794335	0.304579	0.999284	Thyroid
AFR-like	ENSG00000165917.9	RAPSN	-1.02627	-0.0266635	0.304764	0.999284	Thyroid
AFR-like	ENSG00000100473.15	COCH	1.02585	0.0200661	0.304965	0.999284	Thyroid
AFR-like	ENSG00000237927.1	RP3-393E18.2	-1.02551	-0.025482	0.305124	0.999284	Thyroid
AFR-like	ENSG00000128050.8	PAICS	-1.02546	-0.0273241	0.305146	0.999284	Thyroid
AFR-like	ENSG00000161996.18	WDR90	-1.02542	-0.0191729	0.305165	0.999284	Thyroid
AFR-like	ENSG00000198754.5	OXCT2	1.02504	0.0164229	0.305343	0.999284	Thyroid
AFR-like	ENSG00000074054.17	CLASP1	1.02483	0.0609965	0.305442	0.999284	Thyroid
AFR-like	ENSG00000275759.1	RP11-131L12.3	-1.02449	-0.0181949	0.305602	0.999284	Thyroid
AFR-like	ENSG00000241837.6	ATP5O	1.02443	0.0503878	0.305632	0.999284	Thyroid
AFR-like	ENSG00000250067.11	YJEFN3	-1.02432	-0.0348732	0.305685	0.999284	Thyroid
AFR-like	ENSG00000136378.14	ADAMTS7	-1.02431	-0.0408052	0.30569	0.999284	Thyroid
AFR-like	ENSG00000124171.8	PARD6B	-1.02411	-0.0268037	0.305782	0.999284	Thyroid
AFR-like	ENSG00000183248.11	PRR36	-1.02361	-0.0191179	0.306021	0.999284	Thyroid
AFR-like	ENSG00000154328.15	NEIL2	-1.02342	-0.029979	0.30611	0.999284	Thyroid
AFR-like	ENSG00000248540.2	RP11-247C2.2	1.02326	0.0200749	0.306184	0.999284	Thyroid
AFR-like	ENSG00000182324.6	KCNJ14	-1.0232	-0.066048	0.306215	0.999284	Thyroid
AFR-like	ENSG00000179912.20	R3HDM2	1.02275	0.129674	0.306426	0.999284	Thyroid
AFR-like	ENSG00000176393.10	RNPEP	1.02237	0.0261618	0.306605	0.999284	Thyroid
AFR-like	ENSG00000105072.8	C19orf44	1.02228	0.0135244	0.306649	0.999284	Thyroid
AFR-like	ENSG00000270604.5	HCG17	-1.02212	-0.0164379	0.306725	0.999284	Thyroid
AFR-like	ENSG00000187773.8	FAM69C	-1.02153	-0.0479735	0.307002	0.999284	Thyroid
AFR-like	ENSG00000182584.4	ACTL10	-1.02147	-0.0452198	0.307032	0.999284	Thyroid
AFR-like	ENSG00000021762.19	OSBPL5	1.02144	0.0247461	0.307045	0.999284	Thyroid
AFR-like	ENSG00000141934.9	PLPP2	-1.02115	-0.00756952	0.307184	0.999284	Thyroid
AFR-like	ENSG00000250846.6	EPHA5-AS1	1.02087	0.018372	0.307318	0.999284	Thyroid
AFR-like	ENSG00000142657.20	PGD	1.02075	0.0463735	0.307371	0.999284	Thyroid
AFR-like	ENSG00000100225.17	FBXO7	-1.02045	-0.037487	0.307515	0.999284	Thyroid
AFR-like	ENSG00000204625.10	HCG9	1.02033	0.0118994	0.307572	0.999284	Thyroid
AFR-like	ENSG00000196542.8	SPTSSB	1.02027	0.0081534	0.307602	0.999284	Thyroid
AFR-like	ENSG00000187741.14	FANCA	-1.01934	-0.0214306	0.308042	0.999284	Thyroid
AFR-like	ENSG00000143178.12	TBX19	-1.01876	-0.0476319	0.308317	0.999284	Thyroid
AFR-like	ENSG00000204956.5	PCDHGA1	1.01845	0.0278923	0.308463	0.999284	Thyroid
AFR-like	ENSG00000100271.16	TTLL1	-1.01832	-0.0878422	0.308528	0.999284	Thyroid
AFR-like	ENSG00000156261.12	CCT8	1.01816	0.015464	0.308604	0.999284	Thyroid
AFR-like	ENSG00000108592.16	FTSJ3	1.01784	0.0172121	0.308752	0.999284	Thyroid
AFR-like	ENSG00000067365.14	METTL22	-1.01764	-0.0233512	0.308847	0.999284	Thyroid
AFR-like	ENSG00000154001.13	PPP2R5E	1.01751	0.0719155	0.308911	0.999284	Thyroid
AFR-like	ENSG00000196711.8	ALKAL1	1.01725	0.063882	0.309036	0.999284	Thyroid
AFR-like	ENSG00000142794.18	NBPF3	1.01711	0.00529479	0.309102	0.999284	Thyroid
AFR-like	ENSG00000180900.18	SCRIB	1.01675	0.0500969	0.309272	0.999284	Thyroid
AFR-like	ENSG00000196683.10	TOMM7	1.01668	0.0167329	0.309307	0.999284	Thyroid
AFR-like	ENSG00000064393.15	HIPK2	-1.01608	-0.115252	0.30959	0.999284	Thyroid
AFR-like	ENSG00000107521.18	HPS1	1.01598	0.0286397	0.309639	0.999284	Thyroid
AFR-like	ENSG00000136371.10	MTHFS	1.01593	0.0165631	0.309661	0.999284	Thyroid
AFR-like	ENSG00000174527.9	MYO1H	1.01573	0.0279242	0.309759	0.999284	Thyroid
AFR-like	ENSG00000145014.17	TMEM44	1.01573	0.0282548	0.30976	0.999284	Thyroid
AFR-like	ENSG00000169085.11	C8orf46	1.01563	0.00860967	0.309806	0.999284	Thyroid
AFR-like	ENSG00000170743.16	SYT9	1.01544	0.0184597	0.309895	0.999284	Thyroid
AFR-like	ENSG00000146192.14	FGD2	-1.01519	-0.0622571	0.310015	0.999284	Thyroid
AFR-like	ENSG00000132953.16	XPO4	1.01499	0.043201	0.310111	0.999284	Thyroid
AFR-like	ENSG00000134744.13	ZCCHC11	1.01457	0.0079424	0.310311	0.999284	Thyroid
AFR-like	ENSG00000146729.9	GBAS	-1.01448	-0.0292159	0.310356	0.999284	Thyroid
AFR-like	ENSG00000121068.13	TBX2	1.01439	0.0195773	0.310394	0.999284	Thyroid
AFR-like	ENSG00000184923.12	NUTM2A	1.0142	0.0083944	0.310489	0.999284	Thyroid
AFR-like	ENSG00000234444.9	ZNF736	-1.01418	-0.0148003	0.310498	0.999284	Thyroid
AFR-like	ENSG00000105549.10	THEG	1.01376	0.0361613	0.310699	0.999284	Thyroid
AFR-like	ENSG00000138439.11	FAM117B	-1.01348	-0.101279	0.310833	0.999284	Thyroid
AFR-like	ENSG00000157343.8	ARMC12	-1.01308	-0.0508517	0.311022	0.999284	Thyroid
AFR-like	ENSG00000145495.15	2025-03-06	1.01293	0.0516492	0.311095	0.999284	Thyroid
AFR-like	ENSG00000137494.13	ANKRD42	-1.01287	-0.0242496	0.311121	0.999284	Thyroid
AFR-like	ENSG00000104067.16	TJP1	-1.01275	-0.124796	0.31118	0.999284	Thyroid
AFR-like	ENSG00000152601.17	MBNL1	-1.01266	-0.13174	0.311223	0.999284	Thyroid
AFR-like	ENSG00000248333.8	CDK11B	-1.01246	-0.0303939	0.311318	0.999284	Thyroid
AFR-like	ENSG00000164941.13	INTS8	-1.01185	-0.0176653	0.311607	0.999284	Thyroid
AFR-like	ENSG00000142102.15	PGGHG	-1.0118	-0.0111533	0.311635	0.999284	Thyroid
AFR-like	ENSG00000179954.15	SSC5D	-1.01072	-0.0355473	0.312149	0.999284	Thyroid
AFR-like	ENSG00000227268.3	KLLN	-1.01066	-0.122259	0.312178	0.999284	Thyroid
AFR-like	ENSG00000121318.2	TAS2R10	-1.01046	-0.0266596	0.312276	0.999284	Thyroid
AFR-like	ENSG00000237523.1	LINC00857	1.01019	0.10222	0.312404	0.999284	Thyroid
AFR-like	ENSG00000121594.11	CD80	1.01017	0.0169723	0.312412	0.999284	Thyroid
AFR-like	ENSG00000155629.14	PIK3AP1	1.01003	0.0167906	0.312481	0.999284	Thyroid
AFR-like	ENSG00000197043.13	ANXA6	1.0096	0.0647761	0.312687	0.999284	Thyroid
AFR-like	ENSG00000184056.14	VPS33B	-1.00939	-0.0305957	0.312786	0.999284	Thyroid
AFR-like	ENSG00000250490.1	LINC02145	1.00937	0.00658168	0.312796	0.999284	Thyroid
AFR-like	ENSG00000242220.6	TCP10L	-1.00924	-0.0160662	0.312859	0.999284	Thyroid
AFR-like	ENSG00000179988.13	PSTK	1.00923	0.0772396	0.312863	0.999284	Thyroid
AFR-like	ENSG00000267279.1	RP11-879F14.2	-1.00903	-0.0155815	0.312958	0.999284	Thyroid
AFR-like	ENSG00000176208.8	ATAD5	-1.00847	-0.0427144	0.313228	0.999284	Thyroid
AFR-like	ENSG00000156469.8	MTERF3	1.00836	0.0412112	0.313281	0.999284	Thyroid
AFR-like	ENSG00000204843.12	DCTN1	1.00809	3.18188	0.31341	0.999284	Thyroid
AFR-like	ENSG00000099977.13	DDT	1.00763	0.0459877	0.31363	0.999284	Thyroid
AFR-like	ENSG00000135956.8	TMEM127	1.00762	0.133811	0.313639	0.999284	Thyroid
AFR-like	ENSG00000073584.18	SMARCE1	1.00756	0.0236014	0.313667	0.999284	Thyroid
AFR-like	ENSG00000270659.1	RP11-105N14.1	1.00725	0.0282401	0.313815	0.999284	Thyroid
AFR-like	ENSG00000167914.11	GSDMA	-1.00723	-0.0115997	0.313823	0.999284	Thyroid
AFR-like	ENSG00000255571.8	MIR9-3HG	-1.00713	-0.0136903	0.313872	0.999284	Thyroid
AFR-like	ENSG00000162692.10	VCAM1	-1.00706	-0.0617747	0.313905	0.999284	Thyroid
AFR-like	ENSG00000162896.5	PIGR	-1.00698	-0.0440126	0.313943	0.999284	Thyroid
AFR-like	ENSG00000249797.1	LINC02147	-1.00676	-0.0291482	0.314048	0.999284	Thyroid
AFR-like	ENSG00000235169.7	SMIM1	1.00664	0.039786	0.314108	0.999284	Thyroid
AFR-like	ENSG00000103313.12	MEFV	1.00634	0.0702793	0.314254	0.999284	Thyroid
AFR-like	ENSG00000110786.17	PTPN5	-1.00623	-0.0113111	0.314307	0.999284	Thyroid
AFR-like	ENSG00000266490.1	CTD-2349P21.9	1.00477	0.0126099	0.315008	0.999284	Thyroid
AFR-like	ENSG00000168631.12	DPCR1	-1.00456	-0.019015	0.315109	0.999284	Thyroid
AFR-like	ENSG00000231704.5	AC004895.4	-1.00436	-0.042622	0.315206	0.999284	Thyroid
AFR-like	ENSG00000137486.16	ARRB1	1.00426	0.0316478	0.315253	0.999284	Thyroid
AFR-like	ENSG00000160695.14	VPS11	1.00411	0.0199149	0.315323	0.999284	Thyroid
AFR-like	ENSG00000184060.10	ADAP2	-1.00409	-0.0768497	0.315333	0.999284	Thyroid
AFR-like	ENSG00000110448.10	CD5	1.00379	0.0954976	0.315482	0.999284	Thyroid
AFR-like	ENSG00000132740.8	IGHMBP2	-1.00376	-0.0110625	0.315494	0.999284	Thyroid
AFR-like	ENSG00000115421.12	PAPOLG	-1.00351	-0.0320104	0.315613	0.999284	Thyroid
AFR-like	ENSG00000163825.3	RTP3	-1.0035	-0.0422398	0.315619	0.999284	Thyroid
AFR-like	ENSG00000186998.15	EMID1	-1.00339	-0.0459877	0.315675	0.999284	Thyroid
AFR-like	ENSG00000197191.4	CYSRT1	1.00338	0.0399059	0.315676	0.999284	Thyroid
AFR-like	ENSG00000167992.12	VWCE	1.00314	0.0435451	0.315794	0.999284	Thyroid
AFR-like	ENSG00000167880.7	EVPL	-1.0028	-0.0512775	0.315956	0.999284	Thyroid
AFR-like	ENSG00000198720.12	ANKRD13B	-1.00279	-0.024376	0.315963	0.999284	Thyroid
AFR-like	ENSG00000130449.5	ZSWIM6	1.00206	0.0959568	0.316314	0.999284	Thyroid
AFR-like	ENSG00000154237.12	LRRK1	-1.00157	-0.0560298	0.316551	0.999284	Thyroid
AFR-like	ENSG00000198815.8	FOXJ3	1.00145	0.0828169	0.316608	0.999284	Thyroid
AFR-like	ENSG00000240875.5	LINC00886	-1.00121	-0.00964485	0.316724	0.999284	Thyroid
AFR-like	ENSG00000250506.7	CDK3	-1.00085	-0.0149313	0.316901	0.999284	Thyroid
AFR-like	ENSG00000124802.11	EEF1E1	-1.00072	-0.0525603	0.316964	0.999284	Thyroid
AFR-like	ENSG00000082258.12	CCNT2	1.00056	0.0266529	0.317042	0.999284	Thyroid
AFR-like	ENSG00000272384.1	RP11-44N11.2	1.00052	0.038438	0.31706	0.999284	Thyroid
AFR-like	ENSG00000137868.18	STRA6	-0.999411	-0.00955043	0.317596	0.999284	Thyroid
AFR-like	ENSG00000108010.11	GLRX3	-0.99922	-0.0601816	0.317688	0.999284	Thyroid
AFR-like	ENSG00000007520.3	TSR3	-0.999095	-0.076931	0.317749	0.999284	Thyroid
AFR-like	ENSG00000175662.17	TOM1L2	0.99876	0.0473728	0.317911	0.999284	Thyroid
AFR-like	ENSG00000197245.5	FAM110D	-0.998492	-0.032106	0.318041	0.999284	Thyroid
AFR-like	ENSG00000116176.6	TPSG1	0.998411	0.038297	0.31808	0.999284	Thyroid
AFR-like	ENSG00000157782.9	CABP1	0.998371	0.0612829	0.3181	0.999284	Thyroid
AFR-like	ENSG00000113068.9	PFDN1	0.998046	0.0740027	0.318257	0.999284	Thyroid
AFR-like	ENSG00000111215.11	PRR4	-0.998035	-0.00967877	0.318262	0.999284	Thyroid
AFR-like	ENSG00000140382.14	HMG20A	-0.997596	-0.0367986	0.318475	0.999284	Thyroid
AFR-like	ENSG00000128578.9	STRIP2	-0.997335	-0.0353898	0.318602	0.999284	Thyroid
AFR-like	ENSG00000122085.16	MTERF4	0.996829	0.0118565	0.318847	0.999284	Thyroid
AFR-like	ENSG00000185168.5	LINC00482	0.996603	0.0140535	0.318957	0.999284	Thyroid
AFR-like	ENSG00000136143.14	SUCLA2	0.996512	0.0301814	0.319001	0.999284	Thyroid
AFR-like	ENSG00000185522.8	LMNTD2	0.996508	0.0270646	0.319004	0.999284	Thyroid
AFR-like	ENSG00000164754.14	RAD21	0.996306	0.0310309	0.319101	0.999284	Thyroid
AFR-like	ENSG00000149218.4	ENDOD1	0.995805	0.0317124	0.319345	0.999284	Thyroid
AFR-like	ENSG00000071909.18	MYO3B	-0.995671	-0.0513355	0.31941	0.999284	Thyroid
AFR-like	ENSG00000176153.11	GPX2	-0.995625	-0.0218777	0.319432	0.999284	Thyroid
AFR-like	ENSG00000198515.13	CNGA1	-0.995396	-0.00727405	0.319544	0.999284	Thyroid
AFR-like	ENSG00000170074.19	FAM153A	0.995318	0.012769	0.319582	0.999284	Thyroid
AFR-like	ENSG00000140750.16	ARHGAP17	0.995271	0.0423257	0.319605	0.999284	Thyroid
AFR-like	ENSG00000179364.13	PACS2	0.995081	0.0455385	0.319697	0.999284	Thyroid
AFR-like	ENSG00000276045.2	ORAI1	-0.994995	-0.0310142	0.319739	0.999284	Thyroid
AFR-like	ENSG00000163630.10	SYNPR	0.994835	0.019235	0.319817	0.999284	Thyroid
AFR-like	ENSG00000159884.11	CCDC107	-0.994763	-0.0503585	0.319852	0.999284	Thyroid
AFR-like	ENSG00000171488.14	LRRC8C	0.99435	0.056583	0.320052	0.999284	Thyroid
AFR-like	ENSG00000171931.12	FBXW10	0.994031	0.01425	0.320208	0.999284	Thyroid
AFR-like	ENSG00000101464.10	PIGU	0.993738	0.125221	0.32035	0.999284	Thyroid
AFR-like	ENSG00000102978.12	POLR2C	-0.993552	-0.0662402	0.320441	0.999284	Thyroid
AFR-like	ENSG00000165379.13	LRFN5	-0.993476	-0.0362399	0.320478	0.999284	Thyroid
AFR-like	ENSG00000183784.6	C9orf66	0.993355	0.0379904	0.320537	0.999284	Thyroid
AFR-like	ENSG00000188820.12	FAM26F	-0.993179	-0.0210313	0.320623	0.999284	Thyroid
AFR-like	ENSG00000136144.11	RCBTB1	-0.993132	-0.0260542	0.320646	0.999284	Thyroid
AFR-like	ENSG00000177614.10	PGBD5	0.992949	0.00795003	0.320735	0.999284	Thyroid
AFR-like	ENSG00000013306.15	SLC25A39	-0.992483	-0.0291249	0.320962	0.999284	Thyroid
AFR-like	ENSG00000273841.4	TAF9	0.991838	0.0272626	0.321277	0.999284	Thyroid
AFR-like	ENSG00000236699.8	ARHGEF38	-0.991413	-0.00724708	0.321484	0.999284	Thyroid
AFR-like	ENSG00000111711.9	GOLT1B	-0.991048	-0.0315784	0.321662	0.999284	Thyroid
AFR-like	ENSG00000268043.7	NBPF12	-0.991007	-0.0979595	0.321682	0.999284	Thyroid
AFR-like	ENSG00000197261.11	C6orf141	0.990567	0.0458779	0.321897	0.999284	Thyroid
AFR-like	ENSG00000155380.11	SLC16A1	0.990461	0.067301	0.321949	0.999284	Thyroid
AFR-like	ENSG00000267013.5	LINC01929	0.990242	0.0310793	0.322056	0.999284	Thyroid
AFR-like	ENSG00000235475.1	LINC01372	0.990151	0.0192684	0.3221	0.999284	Thyroid
AFR-like	ENSG00000152760.9	TCTEX1D1	0.98992	0.0371292	0.322213	0.999284	Thyroid
AFR-like	ENSG00000211456.10	SACM1L	-0.989266	-0.0180598	0.322533	0.999284	Thyroid
AFR-like	ENSG00000178802.17	MPI	-0.989137	-0.0611151	0.322596	0.999284	Thyroid
AFR-like	ENSG00000137869.14	CYP19A1	0.988945	0.137004	0.32269	0.999284	Thyroid
AFR-like	ENSG00000178977.3	LINC00324	-0.988734	-0.0704965	0.322793	0.999284	Thyroid
AFR-like	ENSG00000109684.14	CLNK	-0.988625	-0.0498483	0.322847	0.999284	Thyroid
AFR-like	ENSG00000129566.12	TEP1	0.98855	0.0412701	0.322883	0.999284	Thyroid
AFR-like	ENSG00000153207.14	AHCTF1	-0.988428	-0.0434987	0.322943	0.999284	Thyroid
AFR-like	ENSG00000164053.19	ATRIP	0.988315	0.0867816	0.322999	0.999284	Thyroid
AFR-like	ENSG00000204385.10	SLC44A4	-0.988304	-0.0295375	0.323004	0.999284	Thyroid
AFR-like	ENSG00000181652.19	ATG9B	0.987811	0.0145298	0.323245	0.999284	Thyroid
AFR-like	ENSG00000164142.15	FAM160A1	-0.987472	-0.0599511	0.323412	0.999284	Thyroid
AFR-like	ENSG00000221953.5	C1orf229	-0.987428	-0.0129516	0.323433	0.999284	Thyroid
AFR-like	ENSG00000150712.10	MTMR12	0.987248	0.0400613	0.323521	0.999284	Thyroid
AFR-like	ENSG00000101391.20	CDK5RAP1	-0.987059	-0.0839066	0.323614	0.999284	Thyroid
AFR-like	ENSG00000261652.2	C15orf65	0.985948	0.0374807	0.324159	0.999284	Thyroid
AFR-like	ENSG00000251417.2	RP11-1348G14.4	0.985831	0.0218429	0.324216	0.999284	Thyroid
AFR-like	ENSG00000101311.15	FERMT1	0.985707	0.0474091	0.324277	0.999284	Thyroid
AFR-like	ENSG00000197763.14	TXNRD3	0.98512	0.0447588	0.324565	0.999284	Thyroid
AFR-like	ENSG00000147526.19	TACC1	-0.984988	-0.111564	0.32463	0.999284	Thyroid
AFR-like	ENSG00000171103.10	TRMT61B	-0.984889	-0.016751	0.324678	0.999284	Thyroid
AFR-like	ENSG00000064545.14	TMEM161A	-0.984788	-0.0472931	0.324728	0.999284	Thyroid
AFR-like	ENSG00000119318.12	RAD23B	0.984752	0.277999	0.324746	0.999284	Thyroid
AFR-like	ENSG00000183828.14	NUDT14	0.984442	0.0204008	0.324898	0.999284	Thyroid
AFR-like	ENSG00000159307.18	SCUBE1	-0.984411	-0.0139931	0.324913	0.999284	Thyroid
AFR-like	ENSG00000072210.18	ALDH3A2	0.984309	0.0170018	0.324964	0.999284	Thyroid
AFR-like	ENSG00000272630.1	RP11-344N10.5	0.983963	-0.00434438	0.325134	0.999284	Thyroid
AFR-like	ENSG00000255121.2	RP11-110I1.12	-0.983417	-0.0249069	0.325402	0.999284	Thyroid
AFR-like	ENSG00000232196.3	MTRNR2L4	-0.98328	-0.0307172	0.32547	0.999284	Thyroid
AFR-like	ENSG00000170681.6	MURC	-0.983141	-0.0541325	0.325538	0.999284	Thyroid
AFR-like	ENSG00000196663.15	TECPR2	0.983116	0.178894	0.325551	0.999284	Thyroid
AFR-like	ENSG00000130304.16	SLC27A1	0.982954	0.0396204	0.32563	0.999284	Thyroid
AFR-like	ENSG00000164220.6	F2RL2	-0.982618	-0.0220934	0.325795	0.999284	Thyroid
AFR-like	ENSG00000079950.13	STX7	-0.982336	-0.0804901	0.325935	0.999284	Thyroid
AFR-like	ENSG00000065600.12	TMEM206	-0.982259	-0.0475349	0.325972	0.999284	Thyroid
AFR-like	ENSG00000132016.11	C19orf57	-0.982137	-0.0616748	0.326032	0.999284	Thyroid
AFR-like	ENSG00000151292.17	CSNK1G3	-0.982129	-0.0505245	0.326037	0.999284	Thyroid
AFR-like	ENSG00000006831.9	ADIPOR2	-0.981963	-0.0754783	0.326118	0.999284	Thyroid
AFR-like	ENSG00000170703.15	TTLL6	-0.981953	-0.0298878	0.326123	0.999284	Thyroid
AFR-like	ENSG00000071203.9	MS4A12	-0.981718	-0.00958683	0.326239	0.999284	Thyroid
AFR-like	ENSG00000186567.12	CEACAM19	0.98155	0.0134391	0.326321	0.999284	Thyroid
AFR-like	ENSG00000111144.9	LTA4H	0.981132	0.0733491	0.326528	0.999284	Thyroid
AFR-like	ENSG00000137876.9	RSL24D1	0.981075	0.020963	0.326556	0.999284	Thyroid
AFR-like	ENSG00000235151.1	AC114730.2	-0.980928	-0.0113165	0.326628	0.999284	Thyroid
AFR-like	ENSG00000213999.15	MEF2B	-0.980713	-0.0656521	0.326734	0.999284	Thyroid
AFR-like	ENSG00000275479.1	RP11-334C17.6	-0.980698	-0.0142846	0.326742	0.999284	Thyroid
AFR-like	ENSG00000108669.16	CYTH1	0.980638	0.0436191	0.326771	0.999284	Thyroid
AFR-like	ENSG00000196262.13	PPIA	-0.980516	-0.0734783	0.326831	0.999284	Thyroid
AFR-like	ENSG00000162994.15	CLHC1	0.980115	0.0102685	0.327029	0.999284	Thyroid
AFR-like	ENSG00000242612.6	DECR2	0.980049	0.0106871	0.327062	0.999284	Thyroid
AFR-like	ENSG00000005981.12	ASB4	-0.979531	-0.00864352	0.327318	0.999284	Thyroid
AFR-like	ENSG00000151806.13	GUF1	0.97941	0.00988654	0.327377	0.999284	Thyroid
AFR-like	ENSG00000131389.16	SLC6A6	0.979311	0.0164156	0.327426	0.999284	Thyroid
AFR-like	ENSG00000108799.12	EZH1	0.979302	0.161609	0.327431	0.999284	Thyroid
AFR-like	ENSG00000123096.11	SSPN	-0.97929	-0.0404003	0.327437	0.999284	Thyroid
AFR-like	ENSG00000131100.12	ATP6V1E1	0.978991	0.0834517	0.327584	0.999284	Thyroid
AFR-like	ENSG00000105193.8	RPS16	0.978954	0.032035	0.327603	0.999284	Thyroid
AFR-like	ENSG00000184117.11	NIPSNAP1	0.978854	0.041083	0.327652	0.999284	Thyroid
AFR-like	ENSG00000180758.11	GPR157	-0.978843	-0.0531357	0.327657	0.999284	Thyroid
AFR-like	ENSG00000187867.8	PALM3	-0.978811	-0.00617711	0.327673	0.999284	Thyroid
AFR-like	ENSG00000157036.12	EXOG	-0.97876	-0.0149842	0.327699	0.999284	Thyroid
AFR-like	ENSG00000018699.11	TTC27	-0.978672	-0.0292129	0.327742	0.999284	Thyroid
AFR-like	ENSG00000101247.17	NDUFAF5	0.97826	0.0198653	0.327946	0.999284	Thyroid
AFR-like	ENSG00000089157.15	RPLP0	0.97807	0.066334	0.32804	0.999284	Thyroid
AFR-like	ENSG00000138326.18	RPS24	0.977706	0.0368668	0.32822	0.999284	Thyroid
AFR-like	ENSG00000033178.12	UBA6	-0.97764	-0.0445365	0.328253	0.999284	Thyroid
AFR-like	ENSG00000073060.15	SCARB1	0.977528	0.0370778	0.328308	0.999284	Thyroid
AFR-like	ENSG00000143384.12	MCL1	-0.977486	-0.0765631	0.328328	0.999284	Thyroid
AFR-like	ENSG00000102547.18	CAB39L	-0.977353	-0.0381242	0.328395	0.999284	Thyroid
AFR-like	ENSG00000136122.15	BORA	0.97713	0.0228566	0.328505	0.999284	Thyroid
AFR-like	ENSG00000111907.20	TPD52L1	0.975892	0.02629	0.329118	0.999284	Thyroid
AFR-like	ENSG00000135317.12	SNX14	-0.975547	-0.0496767	0.329289	0.999284	Thyroid
AFR-like	ENSG00000170906.15	NDUFA3	0.975521	0.0214512	0.329302	0.999284	Thyroid
AFR-like	ENSG00000126883.16	NUP214	-0.975319	-0.0505206	0.329402	0.999284	Thyroid
AFR-like	ENSG00000107104.18	KANK1	0.974992	0.0349948	0.329564	0.999284	Thyroid
AFR-like	ENSG00000186472.19	PCLO	0.974883	0.0757949	0.329618	0.999284	Thyroid
AFR-like	ENSG00000142039.3	CCDC97	0.974662	0.0629385	0.329728	0.999284	Thyroid
AFR-like	ENSG00000174808.11	BTC	-0.974525	-0.0180952	0.329796	0.999284	Thyroid
AFR-like	ENSG00000185664.14	PMEL	-0.974327	-0.0312819	0.329894	0.999284	Thyroid
AFR-like	ENSG00000255198.4	SNHG9	0.974286	0.0128232	0.329915	0.999284	Thyroid
AFR-like	ENSG00000068078.17	FGFR3	0.974162	0.0165566	0.329976	0.999284	Thyroid
AFR-like	ENSG00000178297.12	TMPRSS9	-0.974086	-0.0220635	0.330014	0.999284	Thyroid
AFR-like	ENSG00000188612.11	SUMO2	-0.97405	-0.0570726	0.330032	0.999284	Thyroid
AFR-like	ENSG00000271943.1	RP11-222K16.1	-0.973753	-0.016288	0.330179	0.999284	Thyroid
AFR-like	ENSG00000135749.18	PCNX2	-0.973677	-0.109698	0.330217	0.999284	Thyroid
AFR-like	ENSG00000116791.13	CRYZ	-0.973599	-0.00695671	0.330256	0.999284	Thyroid
AFR-like	ENSG00000159199.13	ATP5G1	0.973472	0.0315686	0.330319	0.999284	Thyroid
AFR-like	ENSG00000134697.12	GNL2	0.973375	0.0774229	0.330367	0.999284	Thyroid
AFR-like	ENSG00000151136.14	BTBD11	-0.973282	-0.121349	0.330413	0.999284	Thyroid
AFR-like	ENSG00000133313.14	CNDP2	0.972995	0.0380127	0.330556	0.999284	Thyroid
AFR-like	ENSG00000204560.9	DHX16	-0.972953	-0.0137669	0.330576	0.999284	Thyroid
AFR-like	ENSG00000213121.2	RP11-306O13.1	0.97274	0.0184935	0.330682	0.999284	Thyroid
AFR-like	ENSG00000169242.11	EFNA1	-0.972673	-0.177678	0.330716	0.999284	Thyroid
AFR-like	ENSG00000090924.14	PLEKHG2	0.972409	0.145078	0.330847	0.999284	Thyroid
AFR-like	ENSG00000108556.7	CHRNE	0.971545	0.0108622	0.331277	0.999284	Thyroid
AFR-like	ENSG00000143748.17	NVL	-0.971513	-0.0463551	0.331293	0.999284	Thyroid
AFR-like	ENSG00000144645.13	OSBPL10	0.971032	0.0495448	0.331533	0.999284	Thyroid
AFR-like	ENSG00000125895.5	TMEM74B	0.971031	0.0436462	0.331533	0.999284	Thyroid
AFR-like	ENSG00000149256.15	TENM4	0.970881	0.0183237	0.331608	0.999284	Thyroid
AFR-like	ENSG00000118515.11	SGK1	-0.970692	-0.0479488	0.331702	0.999284	Thyroid
AFR-like	ENSG00000136068.14	FLNB	-0.970105	-0.0252105	0.331994	0.999284	Thyroid
AFR-like	ENSG00000054282.15	SDCCAG8	-0.970017	-0.0293371	0.332038	0.999284	Thyroid
AFR-like	ENSG00000224982.3	TMEM233	-0.96966	-0.0290847	0.332216	0.999284	Thyroid
AFR-like	ENSG00000135454.13	B4GALNT1	-0.96946	-0.0446246	0.332316	0.999284	Thyroid
AFR-like	ENSG00000108771.12	DHX58	-0.968856	-0.031194	0.332617	0.999284	Thyroid
AFR-like	ENSG00000164535.14	DAGLB	-0.968483	-0.00950981	0.332803	0.999284	Thyroid
AFR-like	ENSG00000165490.12	DDIAS	0.96792	0.0286035	0.333084	0.999284	Thyroid
AFR-like	ENSG00000003249.13	DBNDD1	0.967756	0.00659277	0.333166	0.999284	Thyroid
AFR-like	ENSG00000260698.1	RP11-439E19.9	-0.967302	-0.041656	0.333393	0.999284	Thyroid
AFR-like	ENSG00000143653.9	SCCPDH	0.967226	0.0155522	0.333431	0.999284	Thyroid
AFR-like	ENSG00000123179.13	EBPL	-0.967118	-0.012877	0.333485	0.999284	Thyroid
AFR-like	ENSG00000185420.18	SMYD3	-0.9669	-0.00847861	0.333594	0.999284	Thyroid
AFR-like	ENSG00000116044.15	NFE2L2	0.966318	0.0801898	0.333885	0.999284	Thyroid
AFR-like	ENSG00000168096.14	ANKS3	0.96608	0.115924	0.334004	0.999284	Thyroid
AFR-like	ENSG00000226674.8	TEX41	0.965773	0.100905	0.334158	0.999284	Thyroid
AFR-like	ENSG00000178665.14	ZNF713	0.96575	0.0114891	0.33417	0.999284	Thyroid
AFR-like	ENSG00000036054.12	TBC1D23	-0.965532	-0.0658775	0.334278	0.999284	Thyroid
AFR-like	ENSG00000155792.9	DEPTOR	0.96536	0.0784548	0.334365	0.999284	Thyroid
AFR-like	ENSG00000009950.15	MLXIPL	0.965043	0.0119439	0.334523	0.999284	Thyroid
AFR-like	ENSG00000158156.7	XKR8	-0.965006	-0.0754569	0.334542	0.999284	Thyroid
AFR-like	ENSG00000120688.8	WBP4	0.964809	0.0367766	0.334641	0.999284	Thyroid
AFR-like	ENSG00000198838.13	RYR3	0.964723	0.039066	0.334684	0.999284	Thyroid
AFR-like	ENSG00000115524.15	SF3B1	-0.964592	-0.045593	0.334749	0.999284	Thyroid
AFR-like	ENSG00000157823.16	AP3S2	-0.964083	-0.00854012	0.335004	0.999284	Thyroid
AFR-like	ENSG00000140406.3	MESDC1	-0.964048	-0.0632182	0.335022	0.999284	Thyroid
AFR-like	ENSG00000030419.16	IKZF2	0.963613	0.0277633	0.33524	0.999284	Thyroid
AFR-like	ENSG00000204130.12	RUFY2	-0.963548	-0.0368187	0.335272	0.999284	Thyroid
AFR-like	ENSG00000066923.17	STAG3	-0.963123	-0.0325237	0.335486	0.999284	Thyroid
AFR-like	ENSG00000186409.14	CCDC30	0.962836	0.0544299	0.33563	0.999284	Thyroid
AFR-like	ENSG00000140932.9	CMTM2	0.961722	0.0780612	0.336189	0.999284	Thyroid
AFR-like	ENSG00000066855.15	MTFR1	-0.961303	-0.0463458	0.3364	0.999284	Thyroid
AFR-like	ENSG00000133740.10	E2F5	-0.961156	-0.0739265	0.336474	0.999284	Thyroid
AFR-like	ENSG00000047849.21	MAP4	0.96112	0.0291415	0.336492	0.999284	Thyroid
AFR-like	ENSG00000136877.14	FPGS	0.961037	0.0990358	0.336534	0.999284	Thyroid
AFR-like	ENSG00000163060.7	TEKT4	-0.96076	-0.0517966	0.336673	0.999284	Thyroid
AFR-like	ENSG00000164654.15	MIOS	-0.960684	-0.0313111	0.336711	0.999284	Thyroid
AFR-like	ENSG00000130529.15	TRPM4	-0.960368	-0.0160579	0.33687	0.999284	Thyroid
AFR-like	ENSG00000126215.13	XRCC3	0.960197	0.0212277	0.336956	0.999284	Thyroid
AFR-like	ENSG00000197226.12	TBC1D9B	0.95999	0.0102449	0.33706	0.999284	Thyroid
AFR-like	ENSG00000213057.5	C1orf220	0.959412	0.0426946	0.337351	0.999284	Thyroid
AFR-like	ENSG00000270607.1	RP11-359E10.1	0.959352	0.110806	0.337381	0.999284	Thyroid
AFR-like	ENSG00000131969.14	ABHD12B	0.958915	0.0274477	0.337601	0.999284	Thyroid
AFR-like	ENSG00000196329.11	GIMAP5	-0.958826	-0.0350068	0.337647	0.999284	Thyroid
AFR-like	ENSG00000149054.15	ZNF215	0.958775	0.00940102	0.337672	0.999284	Thyroid
AFR-like	ENSG00000198874.12	TYW1	0.958673	0.0171888	0.337723	0.999284	Thyroid
AFR-like	ENSG00000144057.15	ST6GAL2	0.958467	0.0246867	0.337827	0.999284	Thyroid
AFR-like	ENSG00000253710.2	ALG11	0.958277	0.020358	0.337923	0.999284	Thyroid
AFR-like	ENSG00000198001.13	IRAK4	-0.95789	-0.0499425	0.338118	0.999284	Thyroid
AFR-like	ENSG00000111325.16	OGFOD2	-0.957836	-0.166888	0.338146	0.999284	Thyroid
AFR-like	ENSG00000256124.5	LINC01152	0.957448	0.0163917	0.338341	0.999284	Thyroid
AFR-like	ENSG00000204616.10	TRIM31	0.956886	0.0195537	0.338625	0.999284	Thyroid
AFR-like	ENSG00000158435.7	CNOT11	0.956534	0.283542	0.338803	0.999284	Thyroid
AFR-like	ENSG00000023909.9	GCLM	-0.956347	-0.034619	0.338897	0.999284	Thyroid
AFR-like	ENSG00000228261.1	RP11-127L20.3	0.956021	0.295853	0.339062	0.999284	Thyroid
AFR-like	ENSG00000144199.11	FAHD2B	0.95592	0.0378881	0.339113	0.999284	Thyroid
AFR-like	ENSG00000136010.13	ALDH1L2	0.955354	0.0495404	0.339399	0.999284	Thyroid
AFR-like	ENSG00000181240.13	SLC25A41	-0.955343	-0.00582537	0.339404	0.999284	Thyroid
AFR-like	ENSG00000197912.14	SPG7	-0.955178	-0.116139	0.339488	0.999284	Thyroid
AFR-like	ENSG00000236833.1	AC024560.2	-0.955139	-0.0418223	0.339507	0.999284	Thyroid
AFR-like	ENSG00000134198.9	TSPAN2	0.955115	0.0796939	0.339519	0.999284	Thyroid
AFR-like	ENSG00000228022.5	HCG20	0.955053	0.0163256	0.339551	0.999284	Thyroid
AFR-like	ENSG00000186153.16	WWOX	0.954433	0.0130712	0.339865	0.999284	Thyroid
AFR-like	ENSG00000268555.1	RP11-678G14.3	0.954408	0.00715061	0.339877	0.999284	Thyroid
AFR-like	ENSG00000108953.16	YWHAE	-0.954228	-0.0811825	0.339968	0.999284	Thyroid
AFR-like	ENSG00000134452.19	FBXO18	-0.953991	-0.0268069	0.340088	0.999284	Thyroid
AFR-like	ENSG00000198373.12	WWP2	-0.953787	-0.064485	0.340192	0.999284	Thyroid
AFR-like	ENSG00000056736.9	IL17RB	0.953669	0.0381144	0.340251	0.999284	Thyroid
AFR-like	ENSG00000204427.11	ABHD16A	-0.953594	-0.0662035	0.340289	0.999284	Thyroid
AFR-like	ENSG00000138463.8	DIRC2	-0.953567	-0.0611909	0.340303	0.999284	Thyroid
AFR-like	ENSG00000175309.14	PHYKPL	-0.953426	-0.0667613	0.340374	0.999284	Thyroid
AFR-like	ENSG00000132958.17	TPTE2	0.953323	0.0371817	0.340426	0.999284	Thyroid
AFR-like	ENSG00000185760.15	KCNQ5	-0.95326	-0.0816093	0.340458	0.999284	Thyroid
AFR-like	ENSG00000261474.1	RP11-452L6.1	0.952791	0.0406139	0.340696	0.999284	Thyroid
AFR-like	ENSG00000163435.15	ELF3	-0.952745	-0.0277089	0.340719	0.999284	Thyroid
AFR-like	ENSG00000142515.14	KLK3	-0.952268	-0.0190722	0.340961	0.999284	Thyroid
AFR-like	ENSG00000081052.11	COL4A4	0.952189	0.0289173	0.341001	0.999284	Thyroid
AFR-like	ENSG00000204248.10	COL11A2	0.95208	0.0350951	0.341057	0.999284	Thyroid
AFR-like	ENSG00000132881.11	RSG1	-0.952056	-0.0375516	0.341069	0.999284	Thyroid
AFR-like	ENSG00000075884.13	ARHGAP15	0.951723	0.0523083	0.341237	0.999284	Thyroid
AFR-like	ENSG00000075131.9	TIPIN	0.951615	0.00848063	0.341292	0.999284	Thyroid
AFR-like	ENSG00000021355.12	SERPINB1	0.951489	0.0670555	0.341356	0.999284	Thyroid
AFR-like	ENSG00000167720.12	SRR	0.951217	0.0196986	0.341494	0.999284	Thyroid
AFR-like	ENSG00000163946.13	FAM208A	0.95104	0.0863502	0.341584	0.999284	Thyroid
AFR-like	ENSG00000183396.3	TMEM89	0.951039	0.0252408	0.341585	0.999284	Thyroid
AFR-like	ENSG00000260088.1	RP11-92G12.3	-0.950846	-0.00845948	0.341683	0.999284	Thyroid
AFR-like	ENSG00000163590.13	PPM1L	-0.950692	-0.0321284	0.341761	0.999284	Thyroid
AFR-like	ENSG00000183161.4	FANCF	0.950508	0.0666954	0.341854	0.999284	Thyroid
AFR-like	ENSG00000126266.3	FFAR1	0.95046	0.0124888	0.341879	0.999284	Thyroid
AFR-like	ENSG00000106571.12	GLI3	-0.95022	-0.0569082	0.342	0.999284	Thyroid
AFR-like	ENSG00000179134.15	SAMD4B	-0.949894	-0.0309056	0.342166	0.999284	Thyroid
AFR-like	ENSG00000257526.2	RP11-20E24.1	0.949723	0.0140922	0.342253	0.999284	Thyroid
AFR-like	ENSG00000129116.17	PALLD	-0.949564	-0.0977601	0.342334	0.999284	Thyroid
AFR-like	ENSG00000114127.10	XRN1	0.949372	0.0996067	0.342431	0.999284	Thyroid
AFR-like	ENSG00000270761.1	RP11-385F7.1	0.949236	0.0085318	0.3425	0.999284	Thyroid
AFR-like	ENSG00000187048.12	CYP4A11	0.948999	0.0350924	0.342621	0.999284	Thyroid
AFR-like	ENSG00000188897.8	CTD-3088G3.8	0.948646	0.014142	0.342801	0.999284	Thyroid
AFR-like	ENSG00000267065.2	LINC02080	0.9486	0.0160003	0.342824	0.999284	Thyroid
AFR-like	ENSG00000005102.12	MEOX1	0.948536	0.0379138	0.342857	0.999284	Thyroid
AFR-like	ENSG00000158079.14	PTPDC1	0.948279	0.0567527	0.342988	0.999284	Thyroid
AFR-like	ENSG00000153012.11	LGI2	0.947674	0.017486	0.343295	0.999284	Thyroid
AFR-like	ENSG00000100991.11	TRPC4AP	-0.947293	-0.031366	0.34349	0.999284	Thyroid
AFR-like	ENSG00000112699.10	GMDS	-0.94696	-0.0434009	0.343659	0.999284	Thyroid
AFR-like	ENSG00000143771.11	CNIH4	-0.946759	-0.0111289	0.343762	0.999284	Thyroid
AFR-like	ENSG00000198270.12	TMEM116	0.946629	0.0137922	0.343828	0.999284	Thyroid
AFR-like	ENSG00000137860.11	SLC28A2	-0.946565	-0.00973815	0.343861	0.999284	Thyroid
AFR-like	ENSG00000213186.7	TRIM59	-0.946477	-0.0371443	0.343905	0.999284	Thyroid
AFR-like	ENSG00000185684.12	EP400NL	0.946461	0.00763346	0.343914	0.999284	Thyroid
AFR-like	ENSG00000107281.9	NPDC1	-0.946214	-0.0174787	0.34404	0.999284	Thyroid
AFR-like	ENSG00000090054.13	SPTLC1	-0.94569	-0.116312	0.344307	0.999284	Thyroid
AFR-like	ENSG00000226742.3	HSBP1L1	-0.945649	-0.0335871	0.344327	0.999284	Thyroid
AFR-like	ENSG00000249664.1	CTD-2227C6.2	-0.945589	-0.00802049	0.344358	0.999284	Thyroid
AFR-like	ENSG00000116957.12	TBCE	0.945532	0.0243098	0.344387	0.999284	Thyroid
AFR-like	ENSG00000112118.18	MCM3	-0.945358	-0.10787	0.344476	0.999284	Thyroid
AFR-like	ENSG00000175224.16	ATG13	-0.945088	-0.040712	0.344614	0.999284	Thyroid
AFR-like	ENSG00000235358.1	RP11-399E6.1	0.944939	0.026764	0.34469	0.999284	Thyroid
AFR-like	ENSG00000136261.14	BZW2	0.944533	0.0402563	0.344897	0.999284	Thyroid
AFR-like	ENSG00000054219.10	LY75	0.944387	0.0143603	0.344972	0.999284	Thyroid
AFR-like	ENSG00000109208.4	SMR3A	-0.944382	-0.0144351	0.344974	0.999284	Thyroid
AFR-like	ENSG00000090060.17	PAPOLA	-0.94416	-0.0762802	0.345088	0.999284	Thyroid
AFR-like	ENSG00000112304.10	ACOT13	0.94409	0.0504511	0.345124	0.999284	Thyroid
AFR-like	ENSG00000085365.17	SCAMP1	-0.944052	-0.0209067	0.345143	0.999284	Thyroid
AFR-like	ENSG00000182704.7	TSKU	0.943769	0.077424	0.345288	0.999284	Thyroid
AFR-like	ENSG00000223573.6	TINCR	-0.943485	-0.0281312	0.345433	0.999284	Thyroid
AFR-like	ENSG00000066027.11	PPP2R5A	0.943167	0.025809	0.345596	0.999284	Thyroid
AFR-like	ENSG00000130255.12	RPL36	0.942984	0.279122	0.345689	0.999284	Thyroid
AFR-like	ENSG00000122176.10	FMOD	-0.942575	-0.0129234	0.345898	0.999284	Thyroid
AFR-like	ENSG00000272438.1	RP11-54O7.16	-0.942554	-0.0215103	0.345909	0.999284	Thyroid
AFR-like	ENSG00000167395.10	ZNF646	-0.942477	-0.289698	0.345948	0.999284	Thyroid
AFR-like	ENSG00000168528.11	SERINC2	-0.942438	-0.0162681	0.345968	0.999284	Thyroid
AFR-like	ENSG00000128944.13	KNSTRN	-0.94222	-0.0416206	0.34608	0.999284	Thyroid
AFR-like	ENSG00000225383.7	SFTA1P	-0.942166	-0.0318826	0.346108	0.999284	Thyroid
AFR-like	ENSG00000236130.1	PTCSC2	0.94193	0.0285306	0.346229	0.999284	Thyroid
AFR-like	ENSG00000168952.15	STXBP6	0.941835	0.0229991	0.346277	0.999284	Thyroid
AFR-like	ENSG00000164265.8	SCGB3A2	-0.941781	-0.0191244	0.346305	0.999284	Thyroid
AFR-like	ENSG00000184840.11	TMED9	-0.941695	-0.0533098	0.346349	0.999284	Thyroid
AFR-like	ENSG00000112294.12	ALDH5A1	0.941463	0.0197389	0.346468	0.999284	Thyroid
AFR-like	ENSG00000187122.16	SLIT1	0.941322	0.00803783	0.34654	0.999284	Thyroid
AFR-like	ENSG00000139304.12	PTPRQ	0.941287	0.0140176	0.346558	0.999284	Thyroid
AFR-like	ENSG00000131470.14	PSMC3IP	0.941285	0.0205139	0.346559	0.999284	Thyroid
AFR-like	ENSG00000168214.20	RBPJ	-0.941107	-0.0793356	0.34665	0.999284	Thyroid
AFR-like	ENSG00000134830.5	C5AR2	-0.940728	-0.0325689	0.346844	0.999284	Thyroid
AFR-like	ENSG00000166750.9	SLFN5	-0.94061	-0.0115973	0.346905	0.999284	Thyroid
AFR-like	ENSG00000162194.12	LBHD1	-0.940175	-0.0217829	0.347128	0.999284	Thyroid
AFR-like	ENSG00000149532.15	CPSF7	-0.940058	-0.0241064	0.347188	0.999284	Thyroid
AFR-like	ENSG00000166401.14	SERPINB8	-0.939219	-0.0930729	0.347618	0.999284	Thyroid
AFR-like	ENSG00000121310.16	ECHDC2	0.939169	0.116249	0.347644	0.999284	Thyroid
AFR-like	ENSG00000185201.16	IFITM2	0.938828	0.0228876	0.347819	0.999284	Thyroid
AFR-like	ENSG00000108309.13	RUNDC3A	0.938703	0.0743908	0.347883	0.999284	Thyroid
AFR-like	ENSG00000187372.11	PCDHB13	-0.938112	-0.0347484	0.348187	0.999284	Thyroid
AFR-like	ENSG00000173641.17	HSPB7	0.937589	0.00962956	0.348455	0.999284	Thyroid
AFR-like	ENSG00000182165.17	TP53TG1	-0.937432	-0.0540778	0.348537	0.999284	Thyroid
AFR-like	ENSG00000130595.17	TNNT3	-0.936898	-0.0524533	0.348811	0.999284	Thyroid
AFR-like	ENSG00000182093.14	WRB	-0.936333	-0.0143469	0.349102	0.999284	Thyroid
AFR-like	ENSG00000141068.13	KSR1	-0.936248	-0.0249449	0.349145	0.999284	Thyroid
AFR-like	ENSG00000185904.11	LINC00839	0.935944	0.0148752	0.349302	0.999284	Thyroid
AFR-like	ENSG00000205108.5	FAM205A	-0.935789	-0.0275986	0.349382	0.999284	Thyroid
AFR-like	ENSG00000078237.6	TIGAR	0.935552	0.0445334	0.349504	0.999284	Thyroid
AFR-like	ENSG00000116906.11	GNPAT	-0.935548	-0.0595139	0.349506	0.999284	Thyroid
AFR-like	ENSG00000172123.12	SLFN12	0.935533	0.0358021	0.349514	0.999284	Thyroid
AFR-like	ENSG00000186625.13	KATNA1	0.93547	0.0649835	0.349546	0.999284	Thyroid
AFR-like	ENSG00000198898.13	CAPZA2	-0.935321	-0.0560724	0.349623	0.999284	Thyroid
AFR-like	ENSG00000176720.4	BOK	-0.935222	-0.037649	0.349674	0.999284	Thyroid
AFR-like	ENSG00000128159.11	TUBGCP6	-0.934755	-0.109383	0.349915	0.999284	Thyroid
AFR-like	ENSG00000204344.14	STK19	-0.934633	-0.0114654	0.349978	0.999284	Thyroid
AFR-like	ENSG00000132879.13	FBXO44	-0.934378	-0.0695473	0.350109	0.999284	Thyroid
AFR-like	ENSG00000100418.7	DESI1	-0.934343	-0.0505718	0.350127	0.999284	Thyroid
AFR-like	ENSG00000272983.1	RP11-508N22.12	-0.934321	-0.0335177	0.350138	0.999284	Thyroid
AFR-like	ENSG00000103647.12	CORO2B	-0.933866	-0.0574946	0.350373	0.999284	Thyroid
AFR-like	ENSG00000025156.12	HSF2	0.933771	0.037899	0.350422	0.999284	Thyroid
AFR-like	ENSG00000164346.9	NSA2	0.933675	0.00648117	0.350471	0.999284	Thyroid
AFR-like	ENSG00000104472.9	CHRAC1	0.933618	0.0181611	0.350501	0.999284	Thyroid
AFR-like	ENSG00000238243.3	OR2W3	0.933377	0.013074	0.350625	0.999284	Thyroid
AFR-like	ENSG00000277200.1	RP11-74E22.8	-0.933266	-0.0194877	0.350683	0.999284	Thyroid
AFR-like	ENSG00000275897.1	RP11-94C24.13	-0.93299	-0.00926877	0.350825	0.999284	Thyroid
AFR-like	ENSG00000119537.15	KDSR	-0.93295	-0.0814866	0.350846	0.999284	Thyroid
AFR-like	ENSG00000059122.16	FLYWCH1	-0.932842	-0.00480386	0.350902	0.999284	Thyroid
AFR-like	ENSG00000230438.6	SERPINB9P1	0.932234	0.005147	0.351216	0.999284	Thyroid
AFR-like	ENSG00000196793.13	ZNF239	-0.932161	-0.0346662	0.351253	0.999284	Thyroid
AFR-like	ENSG00000143436.10	MRPL9	-0.931842	-0.0272354	0.351418	0.999284	Thyroid
AFR-like	ENSG00000182648.11	LINC01006	0.931676	0.0139856	0.351504	0.999284	Thyroid
AFR-like	ENSG00000075790.10	BCAP29	-0.931147	-0.0853361	0.351778	0.999284	Thyroid
AFR-like	ENSG00000101224.17	CDC25B	-0.931054	-0.00987542	0.351826	0.999284	Thyroid
AFR-like	ENSG00000100926.14	TM9SF1	-0.93087	-0.169267	0.351921	0.999284	Thyroid
AFR-like	ENSG00000198346.10	ZNF813	0.93033	0.052522	0.3522	0.999284	Thyroid
AFR-like	ENSG00000213398.7	LCAT	0.930329	0.0654501	0.352201	0.999284	Thyroid
AFR-like	ENSG00000173209.22	AHSA2	0.930183	0.0133565	0.352277	0.999284	Thyroid
AFR-like	ENSG00000166426.7	CRABP1	0.930114	0.0169897	0.352312	0.999284	Thyroid
AFR-like	ENSG00000102554.13	KLF5	-0.930058	-0.0353661	0.352341	0.999284	Thyroid
AFR-like	ENSG00000167941.2	SOST	0.929426	0.0422246	0.352668	0.999284	Thyroid
AFR-like	ENSG00000144485.10	HES6	0.929424	0.0119421	0.352669	0.999284	Thyroid
AFR-like	ENSG00000223768.1	LINC00205	-0.928843	-0.012505	0.352971	0.999284	Thyroid
AFR-like	ENSG00000163138.18	PACRGL	-0.928442	-0.0286585	0.353178	0.999284	Thyroid
AFR-like	ENSG00000165389.6	SPTSSA	0.92842	0.0249373	0.35319	0.999284	Thyroid
AFR-like	ENSG00000188641.12	DPYD	-0.928394	-0.0141588	0.353203	0.999284	Thyroid
AFR-like	ENSG00000134955.11	SLC37A2	0.928365	0.137423	0.353218	0.999284	Thyroid
AFR-like	ENSG00000179344.16	HLA-DQB1	-0.928203	-0.00561789	0.353302	0.999284	Thyroid
AFR-like	ENSG00000189144.13	ZNF573	0.928071	0.0694642	0.353371	0.999284	Thyroid
AFR-like	ENSG00000177669.3	MBOAT4	-0.928019	-0.00856105	0.353398	0.999284	Thyroid
AFR-like	ENSG00000248677.1	LINC02102	0.928012	0.024927	0.353402	0.999284	Thyroid
AFR-like	ENSG00000112378.11	PERP	0.927947	0.0358251	0.353435	0.999284	Thyroid
AFR-like	ENSG00000261126.7	RBFADN	-0.927926	-0.00436874	0.353446	0.999284	Thyroid
AFR-like	ENSG00000245330.4	KB-1471A8.1	0.927907	0.0153831	0.353456	0.999284	Thyroid
AFR-like	ENSG00000270171.1	RP11-338N10.1	0.927664	0.0136306	0.353582	0.999284	Thyroid
AFR-like	ENSG00000000460.16	C1orf112	0.926962	0.0130311	0.353946	0.999284	Thyroid
AFR-like	ENSG00000173406.15	DAB1	0.926796	0.0362385	0.354033	0.999284	Thyroid
AFR-like	ENSG00000172780.16	RAB43	-0.926421	-0.0112172	0.354227	0.999284	Thyroid
AFR-like	ENSG00000070540.12	WIPI1	0.92536	0.0522554	0.354779	0.999284	Thyroid
AFR-like	ENSG00000272087.1	RP11-379F4.7	-0.925262	-0.0393295	0.35483	0.999284	Thyroid
AFR-like	ENSG00000123146.19	ADGRE5	-0.925172	-0.057023	0.354876	0.999284	Thyroid
AFR-like	ENSG00000198089.15	SFI1	-0.924634	-0.020587	0.355156	0.999284	Thyroid
AFR-like	ENSG00000173511.9	VEGFB	-0.924448	-0.0943155	0.355253	0.999284	Thyroid
AFR-like	ENSG00000093072.15	CECR1	0.924285	0.00685205	0.355338	0.999284	Thyroid
AFR-like	ENSG00000226101.1	LINC02097	0.923997	0.0472139	0.355488	0.999284	Thyroid
AFR-like	ENSG00000185774.14	KCNIP4	0.923936	0.0480021	0.35552	0.999284	Thyroid
AFR-like	ENSG00000161011.19	SQSTM1	0.923868	0.0455421	0.355555	0.999284	Thyroid
AFR-like	ENSG00000127884.4	ECHS1	0.923672	0.0149889	0.355657	0.999284	Thyroid
AFR-like	ENSG00000011260.13	UTP18	0.923658	0.0265674	0.355664	0.999284	Thyroid
AFR-like	ENSG00000130559.18	CAMSAP1	-0.923471	-0.0231237	0.355762	0.999284	Thyroid
AFR-like	ENSG00000093000.18	NUP50	0.922994	0.00944093	0.35601	0.999284	Thyroid
AFR-like	ENSG00000245556.2	SCAMP1-AS1	-0.922398	-0.0235149	0.356321	0.999284	Thyroid
AFR-like	ENSG00000138078.15	PREPL	-0.922265	-0.0476712	0.35639	0.999284	Thyroid
AFR-like	ENSG00000101310.14	SEC23B	0.921698	0.0208295	0.356686	0.999284	Thyroid
AFR-like	ENSG00000131459.12	GFPT2	-0.921486	-0.0541926	0.356797	0.999284	Thyroid
AFR-like	ENSG00000140553.17	UNC45A	0.9214	0.0229493	0.356842	0.999284	Thyroid
AFR-like	ENSG00000137513.9	NARS2	-0.921226	-0.0087196	0.356932	0.999284	Thyroid
AFR-like	ENSG00000123213.22	NLN	0.920773	0.0505493	0.357169	0.999284	Thyroid
AFR-like	ENSG00000139946.9	PELI2	0.92028	0.0347238	0.357427	0.999284	Thyroid
AFR-like	ENSG00000203791.14	METTL10	-0.920023	-0.0122761	0.357561	0.999284	Thyroid
AFR-like	ENSG00000128218.7	VPREB3	-0.919906	-0.0253675	0.357622	0.999284	Thyroid
AFR-like	ENSG00000214842.5	RAD51AP2	0.919884	0.0411325	0.357633	0.999284	Thyroid
AFR-like	ENSG00000103528.16	SYT17	-0.918988	-0.00879569	0.358102	0.999284	Thyroid
AFR-like	ENSG00000160124.9	CCDC58	0.918922	0.0660631	0.358136	0.999284	Thyroid
AFR-like	ENSG00000153048.10	CARHSP1	-0.91828	-0.0503624	0.358472	0.999284	Thyroid
AFR-like	ENSG00000135828.11	RNASEL	-0.918277	-0.038498	0.358474	0.999284	Thyroid
AFR-like	ENSG00000136247.14	ZDHHC4	0.918265	0.0333417	0.35848	0.999284	Thyroid
AFR-like	ENSG00000118855.18	MFSD1	-0.917885	-0.0551976	0.358679	0.999284	Thyroid
AFR-like	ENSG00000119203.13	CPSF3	-0.917707	-0.015583	0.358773	0.999284	Thyroid
AFR-like	ENSG00000253696.2	KBTBD11-OT1	-0.917673	-0.027497	0.35879	0.999284	Thyroid
AFR-like	ENSG00000169203.16	NPIPB12	-0.917424	-0.015674	0.358921	0.999284	Thyroid
AFR-like	ENSG00000205076.4	LGALS7	-0.917258	-0.00788076	0.359008	0.999284	Thyroid
AFR-like	ENSG00000080854.14	IGSF9B	0.917126	0.0134928	0.359077	0.999284	Thyroid
AFR-like	ENSG00000181885.18	CLDN7	-0.917085	-0.0509015	0.359098	0.999284	Thyroid
AFR-like	ENSG00000141401.11	IMPA2	0.91676	0.0329885	0.359268	0.999284	Thyroid
AFR-like	ENSG00000235750.9	KIAA0040	-0.916737	-0.0228705	0.359281	0.999284	Thyroid
AFR-like	ENSG00000131899.10	LLGL1	-0.916532	-0.0856907	0.359388	0.999284	Thyroid
AFR-like	ENSG00000250519.6	RP11-680H20.2	0.915923	0.0138608	0.359707	0.999284	Thyroid
AFR-like	ENSG00000163586.9	FABP1	-0.915733	-0.0228686	0.359807	0.999284	Thyroid
AFR-like	ENSG00000118733.16	OLFM3	-0.915569	-0.0134589	0.359893	0.999284	Thyroid
AFR-like	ENSG00000100033.16	PRODH	0.915467	0.0220244	0.359946	0.999284	Thyroid
AFR-like	ENSG00000064115.10	TM7SF3	-0.915305	-0.0144787	0.360031	0.999284	Thyroid
AFR-like	ENSG00000100413.16	POLR3H	-0.91517	-0.0662243	0.360102	0.999284	Thyroid
AFR-like	ENSG00000197497.10	ZNF665	0.914649	0.0153261	0.360376	0.999284	Thyroid
AFR-like	ENSG00000148337.20	CIZ1	0.914558	0.0290473	0.360424	0.999284	Thyroid
AFR-like	ENSG00000116785.13	CFHR3	-0.913851	-0.0104701	0.360795	0.999284	Thyroid
AFR-like	ENSG00000163393.12	SLC22A15	-0.91381	-0.0358125	0.360817	0.999284	Thyroid
AFR-like	ENSG00000105618.13	PRPF31	0.913743	0.0398654	0.360852	0.999284	Thyroid
AFR-like	ENSG00000162365.11	CYP4A22	-0.913664	-0.0174975	0.360893	0.999284	Thyroid
AFR-like	ENSG00000101407.12	TTI1	0.913539	0.00816504	0.360959	0.999284	Thyroid
AFR-like	ENSG00000041357.15	PSMA4	0.913143	0.0969725	0.361167	0.999284	Thyroid
AFR-like	ENSG00000144118.13	RALB	-0.913066	-0.0347283	0.361208	0.999284	Thyroid
AFR-like	ENSG00000170425.3	ADORA2B	0.912923	0.00631799	0.361283	0.999284	Thyroid
AFR-like	ENSG00000160055.19	TMEM234	-0.912464	-0.0568837	0.361524	0.999284	Thyroid
AFR-like	ENSG00000108823.15	SGCA	-0.912385	-0.00852811	0.361566	0.999284	Thyroid
AFR-like	ENSG00000111554.14	MDM1	0.912376	0.0208025	0.361571	0.999284	Thyroid
AFR-like	ENSG00000146233.7	CYP39A1	0.912162	0.0168445	0.361683	0.999284	Thyroid
AFR-like	ENSG00000135185.11	TMEM243	0.912133	0.0451679	0.361699	0.999284	Thyroid
AFR-like	ENSG00000196876.15	SCN8A	0.911936	0.0301791	0.361803	0.999284	Thyroid
AFR-like	ENSG00000005001.9	PRSS22	-0.91192	-0.0263192	0.361811	0.999284	Thyroid
AFR-like	ENSG00000270091.1	RP11-78O7.2	0.911793	0.030888	0.361877	0.999284	Thyroid
AFR-like	ENSG00000188603.18	CLN3	-0.911695	-0.00595322	0.361929	0.999284	Thyroid
AFR-like	ENSG00000107611.14	CUBN	0.911555	0.0528309	0.362003	0.999284	Thyroid
AFR-like	ENSG00000003400.14	CASP10	0.9115	0.0413983	0.362032	0.999284	Thyroid
AFR-like	ENSG00000096654.15	ZNF184	0.910808	0.0222596	0.362397	0.999284	Thyroid
AFR-like	ENSG00000198690.9	FAN1	-0.9107	-0.0604358	0.362453	0.999284	Thyroid
AFR-like	ENSG00000114547.9	ROPN1B	0.910684	0.00671318	0.362462	0.999284	Thyroid
AFR-like	ENSG00000241484.9	ARHGAP8	-0.910057	-0.0256119	0.362793	0.999284	Thyroid
AFR-like	ENSG00000172339.9	ALG14	-0.909746	-0.0287455	0.362956	0.999284	Thyroid
AFR-like	ENSG00000170153.10	RNF150	0.90958	0.0428076	0.363044	0.999284	Thyroid
AFR-like	ENSG00000078674.17	PCM1	0.909574	0.0474645	0.363047	0.999284	Thyroid
AFR-like	ENSG00000088325.15	TPX2	-0.909546	-0.0245691	0.363062	0.999284	Thyroid
AFR-like	ENSG00000257704.3	INAFM1	0.909459	0.0813894	0.363108	0.999284	Thyroid
AFR-like	ENSG00000282021.1	CTD-2336O2.3	0.909395	0.014384	0.363142	0.999284	Thyroid
AFR-like	ENSG00000136732.14	GYPC	-0.909082	-0.0158081	0.363307	0.999284	Thyroid
AFR-like	ENSG00000148356.13	LRSAM1	0.908487	0.0269803	0.363621	0.999284	Thyroid
AFR-like	ENSG00000170222.11	ADPRM	-0.908396	-0.00994879	0.363669	0.999284	Thyroid
AFR-like	ENSG00000100294.12	MCAT	-0.908302	-0.0703546	0.363718	0.999284	Thyroid
AFR-like	ENSG00000172915.18	NBEA	0.908204	0.031869	0.363771	0.999284	Thyroid
AFR-like	ENSG00000166598.14	HSP90B1	-0.908164	-0.0880602	0.363792	0.999284	Thyroid
AFR-like	ENSG00000214456.8	PLIN5	-0.908147	-0.00536293	0.363801	0.999284	Thyroid
AFR-like	ENSG00000198663.16	C6orf89	-0.908014	-0.020773	0.363871	0.999284	Thyroid
AFR-like	ENSG00000267547.1	RP11-686D22.4	0.90785	0.0182587	0.363958	0.999284	Thyroid
AFR-like	ENSG00000151388.10	ADAMTS12	0.907718	0.0780221	0.364027	0.999284	Thyroid
AFR-like	ENSG00000174226.8	SNX31	-0.907439	-0.00980258	0.364175	0.999284	Thyroid
AFR-like	ENSG00000197405.7	C5AR1	-0.907351	-0.0202462	0.364221	0.999284	Thyroid
AFR-like	ENSG00000250626.2	RP11-756P10.2	0.907296	0.0148441	0.36425	0.999284	Thyroid
AFR-like	ENSG00000231437.3	LINC01750	0.907022	0.0337068	0.364395	0.999284	Thyroid
AFR-like	ENSG00000183134.4	PTGDR2	0.906601	0.0380009	0.364618	0.999284	Thyroid
AFR-like	ENSG00000125775.14	SDCBP2	0.906033	0.0890238	0.364918	0.999284	Thyroid
AFR-like	ENSG00000241399.6	CD302	0.906011	0.0935478	0.36493	0.999284	Thyroid
AFR-like	ENSG00000127418.14	FGFRL1	-0.905629	-0.0261007	0.365132	0.999284	Thyroid
AFR-like	ENSG00000141556.20	TBCD	-0.905553	-0.0202319	0.365172	0.999284	Thyroid
AFR-like	ENSG00000181625.17	SLX1B	0.905438	0.00438146	0.365233	0.999284	Thyroid
AFR-like	ENSG00000109063.14	MYH3	-0.90527	-0.02842	0.365322	0.999284	Thyroid
AFR-like	ENSG00000107371.12	EXOSC3	-0.905189	-0.0621034	0.365365	0.999284	Thyroid
AFR-like	ENSG00000090554.12	FLT3LG	-0.90494	-0.0765315	0.365497	0.999284	Thyroid
AFR-like	ENSG00000101596.14	SMCHD1	0.904927	0.0968741	0.365504	0.999284	Thyroid
AFR-like	ENSG00000152822.13	GRM1	0.904553	0.0263203	0.365702	0.999284	Thyroid
AFR-like	ENSG00000144233.9	AMMECR1L	-0.904504	-0.0308125	0.365728	0.999284	Thyroid
AFR-like	ENSG00000165055.15	METTL2B	-0.904471	-0.0100232	0.365745	0.999284	Thyroid
AFR-like	ENSG00000122912.14	SLC25A16	-0.904268	-0.0498931	0.365853	0.999284	Thyroid
AFR-like	ENSG00000275142.1	RP5-999L4.2	0.904248	0.0135688	0.365864	0.999284	Thyroid
AFR-like	ENSG00000109390.11	NDUFC1	0.90414	0.122284	0.365921	0.999284	Thyroid
AFR-like	ENSG00000179240.9	RP11-111M22.2	-0.90411	-0.0096172	0.365937	0.999284	Thyroid
AFR-like	ENSG00000076344.15	RGS11	-0.904099	-0.0197209	0.365943	0.999284	Thyroid
AFR-like	ENSG00000162063.12	CCNF	0.903854	0.0670794	0.366073	0.999284	Thyroid
AFR-like	ENSG00000163923.9	RPL39L	0.903714	0.0450262	0.366147	0.999284	Thyroid
AFR-like	ENSG00000153060.7	TEKT5	0.903208	0.0104192	0.366416	0.999284	Thyroid
AFR-like	ENSG00000106804.7	C5	-0.901916	-0.0715781	0.367102	0.999284	Thyroid
AFR-like	ENSG00000104760.16	FGL1	-0.901679	-0.0203758	0.367227	0.999284	Thyroid
AFR-like	ENSG00000171310.10	CHST11	0.901657	0.127513	0.367239	0.999284	Thyroid
AFR-like	ENSG00000011638.10	TMEM159	0.901641	0.0197628	0.367248	0.999284	Thyroid
AFR-like	ENSG00000176209.11	SMIM19	-0.901447	-0.0119527	0.367351	0.999284	Thyroid
AFR-like	ENSG00000069424.14	KCNAB2	-0.90137	-0.0735014	0.367392	0.999284	Thyroid
AFR-like	ENSG00000225331.1	LINC01678	-0.901084	-0.00826734	0.367544	0.999284	Thyroid
AFR-like	ENSG00000176783.14	RUFY1	-0.901036	-0.0191659	0.367569	0.999284	Thyroid
AFR-like	ENSG00000140682.18	TGFB1I1	-0.900961	-0.0529877	0.367609	0.999284	Thyroid
AFR-like	ENSG00000034971.16	MYOC	0.900804	0.0237901	0.367693	0.999284	Thyroid
AFR-like	ENSG00000214140.10	PRCD	0.900762	0.024056	0.367715	0.999284	Thyroid
AFR-like	ENSG00000138095.18	LRPPRC	-0.900649	-0.0225706	0.367775	0.999284	Thyroid
AFR-like	ENSG00000232237.3	ASCL5	0.900605	0.00565573	0.367799	0.999284	Thyroid
AFR-like	ENSG00000237940.3	LINC01238	-0.900256	-0.00625126	0.367984	0.999284	Thyroid
AFR-like	ENSG00000088812.17	ATRN	-0.900222	-0.0844358	0.368002	0.999284	Thyroid
AFR-like	ENSG00000197586.12	ENTPD6	-0.90016	-0.0143791	0.368035	0.999284	Thyroid
AFR-like	ENSG00000163191.5	S100A11	0.899844	0.0238769	0.368203	0.999284	Thyroid
AFR-like	ENSG00000137941.16	TTLL7	0.899568	0.0327752	0.36835	0.999284	Thyroid
AFR-like	ENSG00000134444.13	KIAA1468	0.899536	0.0401695	0.368367	0.999284	Thyroid
AFR-like	ENSG00000136866.13	ZFP37	-0.899197	-0.0137759	0.368548	0.999284	Thyroid
AFR-like	ENSG00000157224.15	CLDN12	-0.899106	-0.0370417	0.368596	0.999284	Thyroid
AFR-like	ENSG00000184983.9	NDUFA6	0.898818	0.0215275	0.368749	0.999284	Thyroid
AFR-like	ENSG00000197535.14	MYO5A	-0.898782	-0.0250489	0.368769	0.999284	Thyroid
AFR-like	ENSG00000236279.6	CLEC2L	0.898756	0.0217758	0.368782	0.999284	Thyroid
AFR-like	ENSG00000114650.18	SCAP	-0.898755	-0.127925	0.368783	0.999284	Thyroid
AFR-like	ENSG00000178150.9	ZNF114	-0.89849	-0.0148827	0.368924	0.999284	Thyroid
AFR-like	ENSG00000107742.12	SPOCK2	0.898488	0.0261002	0.368926	0.999284	Thyroid
AFR-like	ENSG00000065665.20	SEC61A2	-0.898285	-0.0194673	0.369034	0.999284	Thyroid
AFR-like	ENSG00000133028.10	SCO1	-0.898138	-0.0182503	0.369112	0.999284	Thyroid
AFR-like	ENSG00000147576.15	ADHFE1	-0.898097	-0.0134243	0.369134	0.999284	Thyroid
AFR-like	ENSG00000175264.7	CHST1	-0.89771	-0.0162783	0.36934	0.999284	Thyroid
AFR-like	ENSG00000240694.8	PNMA2	-0.897504	-0.1809	0.36945	0.999284	Thyroid
AFR-like	ENSG00000272777.1	RP11-571L19.8	0.897311	0.00570342	0.369553	0.999284	Thyroid
AFR-like	ENSG00000197119.12	SLC25A29	0.897235	0.0983623	0.369594	0.999284	Thyroid
AFR-like	ENSG00000078549.14	ADCYAP1R1	-0.897121	-0.0191233	0.369654	0.999284	Thyroid
AFR-like	ENSG00000142599.17	RERE	0.897077	0.0507455	0.369678	0.999284	Thyroid
AFR-like	ENSG00000150656.14	CNDP1	0.89696	0.0250123	0.36974	0.999284	Thyroid
AFR-like	ENSG00000136098.16	NEK3	-0.896875	-0.0735607	0.369785	0.999284	Thyroid
AFR-like	ENSG00000233081.1	RP11-440G5.2	-0.89654	-0.0138735	0.369965	0.999284	Thyroid
AFR-like	ENSG00000169519.20	METTL15	-0.896404	-0.0323667	0.370037	0.999284	Thyroid
AFR-like	ENSG00000178028.13	DMAP1	0.896335	0.0543262	0.370074	0.999284	Thyroid
AFR-like	ENSG00000238142.1	RP11-108M9.4	0.896235	0.0155203	0.370127	0.999284	Thyroid
AFR-like	ENSG00000254535.3	PABPC4L	-0.895949	-0.0830662	0.37028	0.999284	Thyroid
AFR-like	ENSG00000158864.12	NDUFS2	0.895794	0.0556539	0.370363	0.999284	Thyroid
AFR-like	ENSG00000139192.11	TAPBPL	0.895775	0.0105365	0.370373	0.999284	Thyroid
AFR-like	ENSG00000270020.1	RP11-463O9.9	0.895549	0.0117923	0.370494	0.999284	Thyroid
AFR-like	ENSG00000108219.14	TSPAN14	0.895426	0.0540715	0.37056	0.999284	Thyroid
AFR-like	ENSG00000175390.13	EIF3F	0.895403	0.0302334	0.370572	0.999284	Thyroid
AFR-like	ENSG00000100243.20	CYB5R3	-0.89539	-0.0256509	0.370579	0.999284	Thyroid
AFR-like	ENSG00000164120.13	HPGD	0.894045	0.0374783	0.371298	0.999284	Thyroid
AFR-like	ENSG00000250565.6	ATP6V1E2	-0.894031	-0.0153689	0.371305	0.999284	Thyroid
AFR-like	ENSG00000185477.4	GPRIN3	0.894029	0.0741421	0.371306	0.999284	Thyroid
AFR-like	ENSG00000203772.7	SPRN	-0.89402	-0.0237386	0.371311	0.999284	Thyroid
AFR-like	ENSG00000167916.4	KRT24	0.893674	0.0345806	0.371496	0.999284	Thyroid
AFR-like	ENSG00000004399.12	PLXND1	-0.893636	-0.0695704	0.371517	0.999284	Thyroid
AFR-like	ENSG00000144445.16	KANSL1L	-0.89355	-0.0546167	0.371563	0.999284	Thyroid
AFR-like	ENSG00000248802.1	RP11-184M15.2	0.893521	0.0106237	0.371578	0.999284	Thyroid
AFR-like	ENSG00000145242.13	EPHA5	0.893265	0.0108917	0.371715	0.999284	Thyroid
AFR-like	ENSG00000110455.13	ACCS	0.892276	0.0128947	0.372245	0.999284	Thyroid
AFR-like	ENSG00000129437.9	KLK14	0.892024	0.03396	0.37238	0.999284	Thyroid
AFR-like	ENSG00000265491.4	RNF115	0.892005	0.0453151	0.37239	0.999284	Thyroid
AFR-like	ENSG00000131966.13	ACTR10	-0.891726	-0.0365908	0.37254	0.999284	Thyroid
AFR-like	ENSG00000150527.16	CTAGE5	-0.891402	-0.0360766	0.372714	0.999284	Thyroid
AFR-like	ENSG00000114316.12	USP4	0.891231	0.165743	0.372805	0.999284	Thyroid
AFR-like	ENSG00000213965.3	NUDT19	-0.890695	-0.0187208	0.373093	0.999284	Thyroid
AFR-like	ENSG00000166444.18	ST5	-0.890586	-0.0271495	0.373151	0.999284	Thyroid
AFR-like	ENSG00000134809.8	TIMM10	-0.890149	-0.012268	0.373386	0.999284	Thyroid
AFR-like	ENSG00000167280.16	ENGASE	0.890112	0.0068537	0.373406	0.999284	Thyroid
AFR-like	ENSG00000169902.13	TPST1	-0.890002	-0.0176675	0.373465	0.999284	Thyroid
AFR-like	ENSG00000140474.12	ULK3	0.889788	0.0133311	0.37358	0.999284	Thyroid
AFR-like	ENSG00000197013.9	ZNF429	0.889763	0.0176528	0.373593	0.999284	Thyroid
AFR-like	ENSG00000169957.9	ZNF768	-0.889761	-0.0622581	0.373594	0.999284	Thyroid
AFR-like	ENSG00000273771.1	RP11-236L14.2	0.889456	0.0255587	0.373758	0.999284	Thyroid
AFR-like	ENSG00000156194.17	PPEF2	0.889403	0.0358148	0.373787	0.999284	Thyroid
AFR-like	ENSG00000001084.10	GCLC	-0.888891	-0.0194629	0.374062	0.999284	Thyroid
AFR-like	ENSG00000151692.14	RNF144A	0.888495	0.0931454	0.374274	0.999284	Thyroid
AFR-like	ENSG00000196792.11	STRN3	0.888406	0.0187237	0.374323	0.999284	Thyroid
AFR-like	ENSG00000187764.11	SEMA4D	0.888372	0.0372702	0.374341	0.999284	Thyroid
AFR-like	ENSG00000183571.10	PGPEP1L	-0.88809	-0.0184547	0.374492	0.999284	Thyroid
AFR-like	ENSG00000240303.7	ACAD11	0.887831	0.0114313	0.374632	0.999284	Thyroid
AFR-like	ENSG00000168556.6	ING2	0.887687	0.0461639	0.374709	0.999284	Thyroid
AFR-like	ENSG00000260691.5	ANKRD20A1	0.887685	0.0137256	0.37471	0.999284	Thyroid
AFR-like	ENSG00000204152.10	TIMM23B	0.887634	0.0165771	0.374738	0.999284	Thyroid
AFR-like	ENSG00000106692.13	FKTN	-0.88757	-0.0556255	0.374772	0.999284	Thyroid
AFR-like	ENSG00000130347.12	RTN4IP1	0.88744	0.0372484	0.374842	0.999284	Thyroid
AFR-like	ENSG00000167625.10	ZNF526	-0.887418	-0.0672827	0.374854	0.999284	Thyroid
AFR-like	ENSG00000041988.15	THAP3	-0.887274	-0.0291489	0.374932	0.999284	Thyroid
AFR-like	ENSG00000177570.13	SAMD12	-0.887121	-0.0118576	0.375014	0.999284	Thyroid
AFR-like	ENSG00000011083.8	SLC6A7	0.886936	0.0116658	0.375113	0.999284	Thyroid
AFR-like	ENSG00000168395.15	ING5	-0.886927	-0.010862	0.375118	0.999284	Thyroid
AFR-like	ENSG00000240344.8	PPIL3	-0.886887	-0.00569882	0.37514	0.999284	Thyroid
AFR-like	ENSG00000164975.15	SNAPC3	0.886759	0.0488145	0.375209	0.999284	Thyroid
AFR-like	ENSG00000167528.12	ZNF641	-0.886281	-0.0259503	0.375466	0.999284	Thyroid
AFR-like	ENSG00000116191.17	RALGPS2	-0.886235	-0.0292706	0.375491	0.999284	Thyroid
AFR-like	ENSG00000258572.1	RP11-1070N10.3	-0.88585	-0.0249204	0.375698	0.999284	Thyroid
AFR-like	ENSG00000101474.11	APMAP	0.885779	0.0968739	0.375736	0.999284	Thyroid
AFR-like	ENSG00000149927.17	DOC2A	0.885576	0.0604848	0.375846	0.999284	Thyroid
AFR-like	ENSG00000108406.9	DHX40	0.885547	0.0448372	0.375861	0.999284	Thyroid
AFR-like	ENSG00000118402.5	ELOVL4	-0.885082	-0.0254794	0.376112	0.999284	Thyroid
AFR-like	ENSG00000028839.9	TBPL1	-0.885069	-0.0672415	0.376119	0.999284	Thyroid
AFR-like	ENSG00000050393.11	MCUR1	-0.885027	-0.0268843	0.376142	0.999284	Thyroid
AFR-like	ENSG00000086827.8	ZW10	-0.884906	-0.0734857	0.376207	0.999284	Thyroid
AFR-like	ENSG00000177000.10	MTHFR	-0.884848	-0.0279475	0.376239	0.999284	Thyroid
AFR-like	ENSG00000128989.10	ARPP19	-0.884804	-0.0298099	0.376262	0.999284	Thyroid
AFR-like	ENSG00000115282.19	TTC31	-0.884791	-0.0340714	0.376269	0.999284	Thyroid
AFR-like	ENSG00000125746.16	EML2	0.884618	0.0565632	0.376363	0.999284	Thyroid
AFR-like	ENSG00000115380.19	EFEMP1	0.884609	0.0413825	0.376368	0.999284	Thyroid
AFR-like	ENSG00000107679.14	PLEKHA1	0.884602	0.0284477	0.376371	0.999284	Thyroid
AFR-like	ENSG00000130856.15	ZNF236	-0.884561	-0.0272849	0.376394	0.999284	Thyroid
AFR-like	ENSG00000183111.11	ARHGEF37	-0.884513	-0.018789	0.376419	0.999284	Thyroid
AFR-like	ENSG00000171791.12	BCL2	0.884348	0.0490904	0.376508	0.999284	Thyroid
AFR-like	ENSG00000160602.13	NEK8	-0.884084	-0.0315309	0.376651	0.999284	Thyroid
AFR-like	ENSG00000275964.1	RP11-61K9.3	-0.883906	-0.0387557	0.376747	0.999284	Thyroid
AFR-like	ENSG00000197181.11	PIWIL2	0.883802	0.0171515	0.376803	0.999284	Thyroid
AFR-like	ENSG00000151148.13	UBE3B	-0.883475	-0.026016	0.37698	0.999284	Thyroid
AFR-like	ENSG00000157456.7	CCNB2	-0.88334	-0.0403264	0.377052	0.999284	Thyroid
AFR-like	ENSG00000228031.2	AC078842.3	-0.883124	-0.00816829	0.377169	0.999284	Thyroid
AFR-like	ENSG00000184743.12	ATL3	0.883025	0.0432077	0.377223	0.999284	Thyroid
AFR-like	ENSG00000135547.8	HEY2	0.882554	0.0155954	0.377478	0.999284	Thyroid
AFR-like	ENSG00000196586.13	MYO6	0.882435	0.062343	0.377542	0.999284	Thyroid
AFR-like	ENSG00000140563.14	MCTP2	0.882421	0.0596411	0.377549	0.999284	Thyroid
AFR-like	ENSG00000244509.3	APOBEC3C	-0.882208	-0.0286141	0.377664	0.999284	Thyroid
AFR-like	ENSG00000104450.12	SPAG1	0.881439	0.0112603	0.37808	0.999284	Thyroid
AFR-like	ENSG00000105289.14	TJP3	0.881283	0.070145	0.378164	0.999284	Thyroid
AFR-like	ENSG00000087087.18	SRRT	0.880949	0.118578	0.378346	0.999284	Thyroid
AFR-like	ENSG00000228216.1	RP11-367F23.1	0.88058	0.0423294	0.378545	0.999284	Thyroid
AFR-like	ENSG00000081791.8	KIAA0141	0.880421	0.0404313	0.378631	0.999284	Thyroid
AFR-like	ENSG00000110651.11	CD81	0.880131	0.0452942	0.378788	0.999284	Thyroid
AFR-like	ENSG00000256229.7	ZNF486	0.879786	0.0209331	0.378975	0.999284	Thyroid
AFR-like	ENSG00000204642.13	HLA-F	-0.879133	-0.0220964	0.379329	0.999284	Thyroid
AFR-like	ENSG00000225791.6	TRAM2-AS1	-0.879055	-0.0472781	0.379371	0.999284	Thyroid
AFR-like	ENSG00000166275.15	BORCS7	-0.878862	-0.00833473	0.379476	0.999284	Thyroid
AFR-like	ENSG00000008128.22	CDK11A	0.878836	0.0370807	0.37949	0.999284	Thyroid
AFR-like	ENSG00000241685.9	ARPC1A	0.878643	0.0286139	0.379595	0.999284	Thyroid
AFR-like	ENSG00000180257.13	ZNF816	-0.878488	-0.0153165	0.379679	0.999284	Thyroid
AFR-like	ENSG00000177674.15	AGTRAP	-0.878485	-0.0107933	0.379681	0.999284	Thyroid
AFR-like	ENSG00000164010.13	ERMAP	-0.878464	-0.0255443	0.379692	0.999284	Thyroid
AFR-like	ENSG00000250432.5	LINC01598	0.878206	0.01307	0.379832	0.999284	Thyroid
AFR-like	ENSG00000185340.15	GAS2L1	-0.878083	-0.0654527	0.379899	0.999284	Thyroid
AFR-like	ENSG00000261996.1	CTC-281F24.1	-0.878076	-0.0180747	0.379903	0.999284	Thyroid
AFR-like	ENSG00000124257.6	NEURL2	0.878067	0.0206062	0.379907	0.999284	Thyroid
AFR-like	ENSG00000141622.13	RNF165	0.878034	0.0126586	0.379925	0.999284	Thyroid
AFR-like	ENSG00000281538.1	RP4-669P10.20	0.877968	0.0108471	0.379961	0.999284	Thyroid
AFR-like	ENSG00000198805.11	PNP	-0.877859	-0.00902604	0.38002	0.999284	Thyroid
AFR-like	ENSG00000115155.16	OTOF	-0.877575	-0.0480216	0.380175	0.999284	Thyroid
AFR-like	ENSG00000120370.12	GORAB	-0.877482	-0.0239018	0.380225	0.999284	Thyroid
AFR-like	ENSG00000228716.6	DHFR	-0.876668	-0.00779089	0.380667	0.999284	Thyroid
AFR-like	ENSG00000272690.5	LINC02018	0.876537	0.00978393	0.380738	0.999284	Thyroid
AFR-like	ENSG00000100968.13	NFATC4	-0.876424	-0.0228599	0.380799	0.999284	Thyroid
AFR-like	ENSG00000250387.2	LINC02197	-0.876337	-0.0143216	0.380847	0.999284	Thyroid
AFR-like	ENSG00000100478.14	AP4S1	0.875695	0.0328876	0.381196	0.999284	Thyroid
AFR-like	ENSG00000100504.16	PYGL	-0.875623	-0.0181323	0.381235	0.999284	Thyroid
AFR-like	ENSG00000270673.1	YTHDF3-AS1	-0.875374	-0.0480508	0.381371	0.999284	Thyroid
AFR-like	ENSG00000143756.11	FBXO28	-0.87534	-0.0383511	0.381389	0.999284	Thyroid
AFR-like	ENSG00000270457.1	RP11-467C18.1	-0.874775	-0.0257016	0.381697	0.999284	Thyroid
AFR-like	ENSG00000087076.8	HSD17B14	0.874602	0.0244207	0.381791	0.999284	Thyroid
AFR-like	ENSG00000197251.3	LINC00336	0.874443	0.021986	0.381877	0.999284	Thyroid
AFR-like	ENSG00000101166.15	PRELID3B	-0.874265	-0.116213	0.381974	0.999284	Thyroid
AFR-like	ENSG00000105983.20	LMBR1	0.873942	0.0223734	0.38215	0.999284	Thyroid
AFR-like	ENSG00000211450.9	SELENOH	-0.873918	-0.106131	0.382163	0.999284	Thyroid
AFR-like	ENSG00000187554.11	TLR5	0.873815	0.051063	0.382219	0.999284	Thyroid
AFR-like	ENSG00000169429.10	CXCL8	-0.873652	-0.0213886	0.382308	0.999284	Thyroid
AFR-like	ENSG00000248994.1	RP11-259O2.1	-0.873441	-0.0117686	0.382423	0.999284	Thyroid
AFR-like	ENSG00000175697.10	GPR156	-0.872548	-0.0422148	0.382909	0.999284	Thyroid
AFR-like	ENSG00000204257.14	HLA-DMA	0.872506	0.00692697	0.382933	0.999284	Thyroid
AFR-like	ENSG00000258839.3	MC1R	0.872481	0.0140124	0.382946	0.999284	Thyroid
AFR-like	ENSG00000205853.10	RFPL3S	0.872356	0.0136017	0.383014	0.999284	Thyroid
AFR-like	ENSG00000271780.1	RP11-1017G21.5	-0.87219	-0.0105938	0.383105	0.999284	Thyroid
AFR-like	ENSG00000272462.2	U91328.19	-0.8719	-0.0201031	0.383263	0.999284	Thyroid
AFR-like	ENSG00000129562.10	DAD1	0.871757	0.0337337	0.383341	0.999284	Thyroid
AFR-like	ENSG00000138495.6	COX17	0.871477	0.0218469	0.383494	0.999284	Thyroid
AFR-like	ENSG00000096872.15	IFT74	0.871352	0.00713573	0.383562	0.999284	Thyroid
AFR-like	ENSG00000105486.13	LIG1	0.871065	0.0174429	0.383719	0.999284	Thyroid
AFR-like	ENSG00000143067.4	ZNF697	-0.870934	-0.0495543	0.38379	0.999284	Thyroid
AFR-like	ENSG00000171055.14	FEZ2	0.870808	0.0593577	0.383859	0.999284	Thyroid
AFR-like	ENSG00000179750.15	APOBEC3B	-0.870452	-0.00957155	0.384053	0.999284	Thyroid
AFR-like	ENSG00000186094.16	AGBL4	0.870409	0.0384226	0.384077	0.999284	Thyroid
AFR-like	ENSG00000122140.10	MRPS2	-0.87035	-0.0363327	0.384109	0.999284	Thyroid
AFR-like	ENSG00000160185.14	UBASH3A	0.870106	0.0127445	0.384242	0.999284	Thyroid
AFR-like	ENSG00000101752.11	MIB1	0.869994	0.0491842	0.384304	0.999284	Thyroid
AFR-like	ENSG00000123268.8	ATF1	-0.869957	-0.0568593	0.384324	0.999284	Thyroid
AFR-like	ENSG00000128604.19	IRF5	0.869712	0.0117106	0.384458	0.999284	Thyroid
AFR-like	ENSG00000258908.1	RP11-203M5.8	-0.869693	-0.030985	0.384468	0.999284	Thyroid
AFR-like	ENSG00000170734.11	POLH	0.869581	0.0589243	0.38453	0.999284	Thyroid
AFR-like	ENSG00000185046.18	ANKS1B	-0.869333	-0.0263548	0.384665	0.999284	Thyroid
AFR-like	ENSG00000120539.14	MASTL	-0.869246	-0.00563624	0.384712	0.999284	Thyroid
AFR-like	ENSG00000228623.5	ZNF883	-0.868986	-0.0375153	0.384855	0.999284	Thyroid
AFR-like	ENSG00000138663.8	COPS4	-0.868785	-0.172771	0.384965	0.999284	Thyroid
AFR-like	ENSG00000181143.15	MUC16	0.868726	0.0182985	0.384997	0.999284	Thyroid
AFR-like	ENSG00000260633.1	RP11-375I20.6	0.86869	0.0133908	0.385017	0.999284	Thyroid
AFR-like	ENSG00000204839.8	MROH6	-0.868108	-0.0127612	0.385335	0.999284	Thyroid
AFR-like	ENSG00000248515.1	RP11-608O21.1	0.867873	0.0219485	0.385464	0.999284	Thyroid
AFR-like	ENSG00000082175.14	PGR	0.86778	0.0327282	0.385515	0.999284	Thyroid
AFR-like	ENSG00000227885.1	RP11-79N23.1	0.867728	0.0184583	0.385543	0.999284	Thyroid
AFR-like	ENSG00000278259.4	MYO19	-0.8673	-1.81605	0.385778	0.999284	Thyroid
AFR-like	ENSG00000260805.2	RP11-61J19.5	-0.866906	-0.034132	0.385994	0.999284	Thyroid
AFR-like	ENSG00000266821.1	RP11-6N17.2	-0.866605	-0.0266868	0.386158	0.999284	Thyroid
AFR-like	ENSG00000160013.8	PTGIR	-0.866561	-0.0347797	0.386182	0.999284	Thyroid
AFR-like	ENSG00000122008.15	POLK	0.866277	0.0529037	0.386338	0.999284	Thyroid
AFR-like	ENSG00000122966.15	CIT	-0.865577	-0.0783295	0.386722	0.999284	Thyroid
AFR-like	ENSG00000197177.15	ADGRA1	0.865075	0.0127373	0.386998	0.999284	Thyroid
AFR-like	ENSG00000123159.15	GIPC1	-0.86476	-0.06737	0.38717	0.999284	Thyroid
AFR-like	ENSG00000083720.12	OXCT1	0.864672	0.0397735	0.387219	0.999284	Thyroid
AFR-like	ENSG00000033170.16	FUT8	-0.864641	-0.0791089	0.387236	0.999284	Thyroid
AFR-like	ENSG00000186230.6	ZNF749	-0.86453	-0.00730401	0.387297	0.999284	Thyroid
AFR-like	ENSG00000127311.9	HELB	0.864478	0.0103909	0.387325	0.999284	Thyroid
AFR-like	ENSG00000132837.14	DMGDH	-0.864353	-0.040899	0.387394	0.999284	Thyroid
AFR-like	ENSG00000169684.13	CHRNA5	-0.863606	-0.0182098	0.387804	0.999284	Thyroid
AFR-like	ENSG00000144230.16	GPR17	-0.863216	-0.00617378	0.388019	0.999284	Thyroid
AFR-like	ENSG00000005471.15	ABCB4	0.863126	0.0517196	0.388068	0.999284	Thyroid
AFR-like	ENSG00000198125.12	MB	0.863008	0.0337773	0.388133	0.999284	Thyroid
AFR-like	ENSG00000273374.1	RP11-383I23.2	0.862596	0.118003	0.38836	0.999284	Thyroid
AFR-like	ENSG00000134759.13	ELP2	0.862564	0.0363039	0.388377	0.999284	Thyroid
AFR-like	ENSG00000138744.14	NAAA	0.86254	0.0183822	0.388391	0.999284	Thyroid
AFR-like	ENSG00000214510.9	SPINK13	-0.862464	-0.0125995	0.388432	0.999284	Thyroid
AFR-like	ENSG00000103671.9	TRIP4	-0.862403	-0.0416318	0.388466	0.999284	Thyroid
AFR-like	ENSG00000088888.17	MAVS	0.862219	0.0187747	0.388567	0.999284	Thyroid
AFR-like	ENSG00000248712.7	CCDC153	0.862218	0.0150488	0.388567	0.999284	Thyroid
AFR-like	ENSG00000213171.2	LINGO4	-0.862209	-0.00169587	0.388572	0.999284	Thyroid
AFR-like	ENSG00000144792.9	ZNF660	-0.862073	-0.00489927	0.388647	0.999284	Thyroid
AFR-like	ENSG00000109101.7	FOXN1	-0.861881	-0.0352504	0.388753	0.999284	Thyroid
AFR-like	ENSG00000204632.11	HLA-G	0.861846	0.00878001	0.388772	0.999284	Thyroid
AFR-like	ENSG00000089234.15	BRAP	-0.861828	-0.0962716	0.388782	0.999284	Thyroid
AFR-like	ENSG00000136111.12	TBC1D4	-0.861675	-0.0200819	0.388867	0.999284	Thyroid
AFR-like	ENSG00000183098.10	GPC6	-0.861612	-0.0122135	0.388901	0.999284	Thyroid
AFR-like	ENSG00000017260.19	ATP2C1	0.861275	0.0689545	0.389087	0.999284	Thyroid
AFR-like	ENSG00000041802.10	LSG1	-0.860966	-0.00837126	0.389257	0.999284	Thyroid
AFR-like	ENSG00000265912.1	RP11-583F2.2	-0.860864	-0.0149033	0.389313	0.999284	Thyroid
AFR-like	ENSG00000149499.11	EML3	0.860858	0.0337024	0.389316	0.999284	Thyroid
AFR-like	ENSG00000178950.16	GAK	0.860715	0.0311418	0.389395	0.999284	Thyroid
AFR-like	ENSG00000176915.14	ANKLE2	0.860583	0.058042	0.389468	0.999284	Thyroid
AFR-like	ENSG00000100056.11	DGCR14	0.860291	0.0147033	0.389628	0.999284	Thyroid
AFR-like	ENSG00000136908.17	DPM2	-0.859612	-0.0150042	0.390003	0.999284	Thyroid
AFR-like	ENSG00000111850.10	SMIM8	0.859531	0.0189049	0.390048	0.999284	Thyroid
AFR-like	ENSG00000144224.16	UBXN4	-0.859365	-0.0377714	0.390139	0.999284	Thyroid
AFR-like	ENSG00000141564.13	RPTOR	0.859034	0.0413086	0.390322	0.999284	Thyroid
AFR-like	ENSG00000160752.14	FDPS	0.859006	0.0303922	0.390337	0.999284	Thyroid
AFR-like	ENSG00000160183.13	TMPRSS3	0.858412	0.0222966	0.390665	0.999284	Thyroid
AFR-like	ENSG00000145721.11	LIX1	-0.857828	-0.0185638	0.390987	0.999284	Thyroid
AFR-like	ENSG00000168672.3	FAM84B	0.857601	0.0571741	0.391113	0.999284	Thyroid
AFR-like	ENSG00000011132.11	APBA3	0.857385	0.133887	0.391232	0.999284	Thyroid
AFR-like	ENSG00000197712.11	FAM114A1	0.857078	0.0315697	0.391402	0.999284	Thyroid
AFR-like	ENSG00000225978.3	HAR1A	-0.856609	-0.0325586	0.391661	0.999284	Thyroid
AFR-like	ENSG00000118257.16	NRP2	-0.856536	-0.047991	0.391701	0.999284	Thyroid
AFR-like	ENSG00000187944.2	C2orf66	-0.85602	-0.0187701	0.391987	0.999284	Thyroid
AFR-like	ENSG00000037749.11	MFAP3	-0.856011	-0.122084	0.391991	0.999284	Thyroid
AFR-like	ENSG00000147654.14	EBAG9	-0.855561	-0.0636549	0.392241	0.999284	Thyroid
AFR-like	ENSG00000198468.7	FLVCR1-AS1	0.855236	0.00660359	0.392421	0.999284	Thyroid
AFR-like	ENSG00000091536.16	MYO15A	-0.855226	-0.0153046	0.392426	0.999284	Thyroid
AFR-like	ENSG00000179532.12	DNHD1	0.854882	0.0332685	0.392616	0.999284	Thyroid
AFR-like	ENSG00000158711.13	ELK4	0.854803	0.0448794	0.39266	0.999284	Thyroid
AFR-like	ENSG00000109065.11	NAT9	0.854406	0.0266493	0.39288	0.999284	Thyroid
AFR-like	ENSG00000082996.19	RNF13	0.854275	0.0623106	0.392953	0.999284	Thyroid
AFR-like	ENSG00000166821.8	PEX11A	0.853335	0.187207	0.393474	0.999284	Thyroid
AFR-like	ENSG00000162222.13	TTC9C	-0.853166	-0.017593	0.393567	0.999284	Thyroid
AFR-like	ENSG00000101557.14	USP14	0.852965	0.0872024	0.393679	0.999284	Thyroid
AFR-like	ENSG00000203780.10	FANK1	-0.852863	-0.0718031	0.393735	0.999284	Thyroid
AFR-like	ENSG00000102539.5	MLNR	-0.852804	-0.1025	0.393768	0.999284	Thyroid
AFR-like	ENSG00000159445.12	THEM4	0.852582	0.033648	0.393891	0.999284	Thyroid
AFR-like	ENSG00000075142.13	SRI	-0.852542	-0.0927623	0.393913	0.999284	Thyroid
AFR-like	ENSG00000122971.8	ACADS	0.852463	0.0145061	0.393957	0.999284	Thyroid
AFR-like	ENSG00000166224.16	SGPL1	-0.852109	-0.0479403	0.394154	0.999284	Thyroid
AFR-like	ENSG00000136110.12	CNMD	-0.852107	-0.013099	0.394155	0.999284	Thyroid
AFR-like	ENSG00000179409.10	GEMIN4	-0.851839	-0.0570006	0.394303	0.999284	Thyroid
AFR-like	ENSG00000082213.17	C5orf22	-0.851585	-0.0557037	0.394445	0.999284	Thyroid
AFR-like	ENSG00000188295.14	ZNF669	0.85149	0.0110831	0.394497	0.999284	Thyroid
AFR-like	ENSG00000154760.13	SLFN13	-0.850702	-0.013773	0.394935	0.999284	Thyroid
AFR-like	ENSG00000174749.5	C4orf32	-0.850177	-0.0142817	0.395227	0.999284	Thyroid
AFR-like	ENSG00000240972.1	MIF	0.850152	0.00842252	0.395241	0.999284	Thyroid
AFR-like	ENSG00000092108.20	SCFD1	0.850113	0.0442173	0.395262	0.999284	Thyroid
AFR-like	ENSG00000211448.11	DIO2	-0.849899	-0.0516103	0.395381	0.999284	Thyroid
AFR-like	ENSG00000078804.12	TP53INP2	-0.849797	-0.0409723	0.395438	0.999284	Thyroid
AFR-like	ENSG00000164124.10	TMEM144	0.84965	0.0321718	0.39552	0.999284	Thyroid
AFR-like	ENSG00000110203.8	FOLR3	-0.849488	-0.0139576	0.39561	0.999284	Thyroid
AFR-like	ENSG00000165923.15	AGBL2	-0.849055	-0.10583	0.395851	0.999284	Thyroid
AFR-like	ENSG00000101280.7	ANGPT4	0.848969	0.00652134	0.395898	0.999284	Thyroid
AFR-like	ENSG00000108018.15	SORCS1	0.848867	0.0296157	0.395955	0.999284	Thyroid
AFR-like	ENSG00000263753.6	LINC00667	0.848674	0.00804299	0.396062	0.999284	Thyroid
AFR-like	ENSG00000196814.14	MVB12B	-0.848207	-0.0585174	0.396323	0.999284	Thyroid
AFR-like	ENSG00000102910.13	LONP2	-0.847135	-0.00998776	0.39692	0.999284	Thyroid
AFR-like	ENSG00000073150.13	PANX2	0.846907	0.0483324	0.397047	0.999284	Thyroid
AFR-like	ENSG00000141699.10	FAM134C	0.846687	0.0743908	0.397169	0.999284	Thyroid
AFR-like	ENSG00000008838.19	MED24	-0.846499	-0.0117876	0.397275	0.999284	Thyroid
AFR-like	ENSG00000170417.15	TMEM182	-0.846482	0.0281135	0.397284	0.999284	Thyroid
AFR-like	ENSG00000151725.11	CENPU	0.846377	0.013453	0.397342	0.999284	Thyroid
AFR-like	ENSG00000213918.10	DNASE1	-0.846314	-0.093162	0.397378	0.999284	Thyroid
AFR-like	ENSG00000227740.1	RP11-318C24.2	-0.846236	-0.0599248	0.397421	0.999284	Thyroid
AFR-like	ENSG00000132481.6	TRIM47	-0.84622	-0.0594687	0.39743	0.999284	Thyroid
AFR-like	ENSG00000165629.19	ATP5C1	-0.84614	-0.0295493	0.397475	0.999284	Thyroid
AFR-like	ENSG00000145545.11	SRD5A1	-0.845917	-0.0240901	0.397599	0.999284	Thyroid
AFR-like	ENSG00000188086.13	PRSS45	-0.845896	-0.00395331	0.397611	0.999284	Thyroid
AFR-like	ENSG00000106123.11	EPHB6	-0.845817	-0.0065965	0.397655	0.999284	Thyroid
AFR-like	ENSG00000108784.9	NAGLU	0.845538	0.0179346	0.397811	0.999284	Thyroid
AFR-like	ENSG00000180448.10	ARHGAP45	-0.845383	-0.0395196	0.397897	0.999284	Thyroid
AFR-like	ENSG00000164330.16	EBF1	-0.844832	-0.0521784	0.398205	0.999284	Thyroid
AFR-like	ENSG00000077514.8	POLD3	0.844801	0.0675326	0.398222	0.999284	Thyroid
AFR-like	ENSG00000006282.20	SPATA20	0.844739	0.00957666	0.398257	0.999284	Thyroid
AFR-like	ENSG00000146350.13	TBC1D32	0.844677	0.0239132	0.398291	0.999284	Thyroid
AFR-like	ENSG00000231107.1	LINC01508	-0.844499	-0.0144044	0.398391	0.999284	Thyroid
AFR-like	ENSG00000204176.13	SYT15	0.844295	0.0258657	0.398505	0.999284	Thyroid
AFR-like	ENSG00000149932.16	TMEM219	-0.844149	-0.0866555	0.398586	0.999284	Thyroid
AFR-like	ENSG00000135164.18	DMTF1	0.844059	0.0108019	0.398636	0.999284	Thyroid
AFR-like	ENSG00000178093.13	TSSK6	0.844	0.0478994	0.39867	0.999284	Thyroid
AFR-like	ENSG00000171903.16	CYP4F11	-0.843808	-0.00431872	0.398777	0.999284	Thyroid
AFR-like	ENSG00000120733.13	KDM3B	0.843775	0.0844294	0.398795	0.999284	Thyroid
AFR-like	ENSG00000165915.13	SLC39A13	-0.843624	-0.0928996	0.39888	0.999284	Thyroid
AFR-like	ENSG00000272047.1	GTF2H5	-0.843622	-0.00722343	0.398881	0.999284	Thyroid
AFR-like	ENSG00000161328.10	LRRC56	0.843304	0.0216031	0.399058	0.999284	Thyroid
AFR-like	ENSG00000138172.10	CALHM2	0.843248	0.0377381	0.39909	0.999284	Thyroid
AFR-like	ENSG00000234492.4	RPL34-AS1	0.843232	0.0210111	0.399099	0.999284	Thyroid
AFR-like	ENSG00000122490.18	PQLC1	-0.843179	-0.0162352	0.399129	0.999284	Thyroid
AFR-like	ENSG00000177106.14	EPS8L2	0.84307	0.0349775	0.39919	0.999284	Thyroid
AFR-like	ENSG00000196588.14	MKL1	0.842982	0.00728542	0.399239	0.999284	Thyroid
AFR-like	ENSG00000156711.16	MAPK13	0.842975	0.0162514	0.399242	0.999284	Thyroid
AFR-like	ENSG00000152433.14	ZNF547	-0.842826	-0.0901698	0.399326	0.999284	Thyroid
AFR-like	ENSG00000277258.4	PCGF2	-0.842777	-0.205342	0.399353	0.999284	Thyroid
AFR-like	ENSG00000272138.1	LINC01607	-0.842405	-0.0245196	0.399561	0.999284	Thyroid
AFR-like	ENSG00000171119.2	NRTN	0.842369	0.0248545	0.399582	0.999284	Thyroid
AFR-like	ENSG00000137709.9	POU2F3	0.842234	0.0310493	0.399657	0.999284	Thyroid
AFR-like	ENSG00000069248.11	NUP133	0.842099	0.0456674	0.399732	0.999284	Thyroid
AFR-like	ENSG00000139433.9	GLTP	-0.842089	-0.0132743	0.399738	0.999284	Thyroid
AFR-like	ENSG00000118292.8	C1orf54	0.841654	0.109322	0.399982	0.999284	Thyroid
AFR-like	ENSG00000184898.6	RBM43	0.841538	0.0371712	0.400047	0.999284	Thyroid
AFR-like	ENSG00000141404.15	GNAL	-0.84105	-0.0102439	0.40032	0.999284	Thyroid
AFR-like	ENSG00000214376.5	VSTM5	-0.840495	-0.0388667	0.400631	0.999284	Thyroid
AFR-like	ENSG00000116584.17	ARHGEF2	0.840421	0.082422	0.400672	0.999284	Thyroid
AFR-like	ENSG00000059145.18	UNKL	0.840353	0.0746406	0.400711	0.999284	Thyroid
AFR-like	ENSG00000197948.10	FCHSD1	0.839505	0.0268031	0.401186	0.999284	Thyroid
AFR-like	ENSG00000006016.10	CRLF1	0.839421	0.0880361	0.401233	0.999284	Thyroid
AFR-like	ENSG00000128645.14	HOXD1	0.839174	0.0509377	0.401372	0.999284	Thyroid
AFR-like	ENSG00000265743.1	RP11-848P1.3	0.839027	0.0393255	0.401454	0.999284	Thyroid
AFR-like	ENSG00000204922.4	UQCC3	0.83866	0.0158089	0.40166	0.999284	Thyroid
AFR-like	ENSG00000116127.17	ALMS1	-0.838595	-0.0747416	0.401697	0.999284	Thyroid
AFR-like	ENSG00000091136.13	LAMB1	-0.838491	-0.0197192	0.401755	0.999284	Thyroid
AFR-like	ENSG00000145911.5	N4BP3	0.838079	0.0631104	0.401986	0.999284	Thyroid
AFR-like	ENSG00000145982.11	FARS2	-0.83788	-0.121606	0.402098	0.999284	Thyroid
AFR-like	ENSG00000214872.8	SMTNL1	-0.837647	-0.00663927	0.402229	0.999284	Thyroid
AFR-like	ENSG00000049089.13	COL9A2	-0.837619	-0.0401436	0.402245	0.999284	Thyroid
AFR-like	ENSG00000079385.21	CEACAM1	0.837505	0.0216864	0.402309	0.999284	Thyroid
AFR-like	ENSG00000272081.1	CTD-2376I4.2	-0.837468	-0.0354238	0.40233	0.999284	Thyroid
AFR-like	ENSG00000274512.5	TBC1D3L	0.836905	0.399947	0.402646	0.999284	Thyroid
AFR-like	ENSG00000138382.14	METTL5	-0.836775	-0.0601622	0.402719	0.999284	Thyroid
AFR-like	ENSG00000197417.7	SHPK	-0.836679	-0.00909471	0.402773	0.999284	Thyroid
AFR-like	ENSG00000142449.12	FBN3	-0.836511	-0.00658519	0.402868	0.999284	Thyroid
AFR-like	ENSG00000166557.12	TMED3	-0.836383	-0.116105	0.402939	0.999284	Thyroid
AFR-like	ENSG00000167377.17	ZNF23	0.836192	0.0154274	0.403047	0.999284	Thyroid
AFR-like	ENSG00000174799.10	CEP135	-0.836074	-0.030384	0.403113	0.999284	Thyroid
AFR-like	ENSG00000283696.1	RP11-122G18.12	0.836067	0.0246187	0.403117	0.999284	Thyroid
AFR-like	ENSG00000235453.8	TOPORS-AS1	-0.836065	-0.0613841	0.403118	0.999284	Thyroid
AFR-like	ENSG00000159063.12	ALG8	-0.835725	-0.0277409	0.40331	0.999284	Thyroid
AFR-like	ENSG00000105204.13	DYRK1B	-0.835658	-0.056065	0.403348	0.999284	Thyroid
AFR-like	ENSG00000198171.12	DDRGK1	0.835579	0.0431495	0.403392	0.999284	Thyroid
AFR-like	ENSG00000087237.10	CETP	0.835539	0.0298909	0.403414	0.999284	Thyroid
AFR-like	ENSG00000117519.15	CNN3	-0.835493	-0.0325954	0.40344	0.999284	Thyroid
AFR-like	ENSG00000162852.13	CNST	-0.835483	-0.0101755	0.403446	0.999284	Thyroid
AFR-like	ENSG00000103257.8	SLC7A5	-0.835465	-0.0569666	0.403456	0.999284	Thyroid
AFR-like	ENSG00000087008.15	ACOX3	0.835414	0.0113476	0.403484	0.999284	Thyroid
AFR-like	ENSG00000228300.13	C19orf24	-0.835315	-0.180692	0.40354	0.999284	Thyroid
AFR-like	ENSG00000134202.10	GSTM3	0.835297	0.00833833	0.403551	0.999284	Thyroid
AFR-like	ENSG00000246067.7	RAB30-AS1	0.835112	0.0199	0.403655	0.999284	Thyroid
AFR-like	ENSG00000108469.14	RECQL5	0.83503	0.094748	0.403701	0.999284	Thyroid
AFR-like	ENSG00000114745.13	GORASP1	-0.834974	-0.0653667	0.403733	0.999284	Thyroid
AFR-like	ENSG00000164099.3	PRSS12	-0.83488	-0.0136795	0.403785	0.999284	Thyroid
AFR-like	ENSG00000039537.13	C6	0.834488	0.0261662	0.404006	0.999284	Thyroid
AFR-like	ENSG00000167861.15	HID1	-0.834468	-0.0277108	0.404017	0.999284	Thyroid
AFR-like	ENSG00000163239.12	TDRD10	0.834265	0.0165417	0.404132	0.999284	Thyroid
AFR-like	ENSG00000204516.9	MICB	-0.834253	-0.0117936	0.404139	0.999284	Thyroid
AFR-like	ENSG00000165118.14	C9orf64	-0.833899	-0.0702291	0.404338	0.999284	Thyroid
AFR-like	ENSG00000132376.19	INPP5K	-0.833408	-0.0481569	0.404614	0.999284	Thyroid
AFR-like	ENSG00000148483.8	TMEM236	0.832883	0.0791941	0.404911	0.999284	Thyroid
AFR-like	ENSG00000141854.9	MISP3	-0.832682	-0.0291848	0.405024	0.999284	Thyroid
AFR-like	ENSG00000197713.14	RPE	0.83238	0.0298677	0.405195	0.999284	Thyroid
AFR-like	ENSG00000261037.1	CTC-471C19.1	0.832373	0.0088065	0.405199	0.999284	Thyroid
AFR-like	ENSG00000167711.13	SERPINF2	-0.832297	-0.0503292	0.405241	0.999284	Thyroid
AFR-like	ENSG00000108370.16	RGS9	0.832195	0.00791566	0.405299	0.999284	Thyroid
AFR-like	ENSG00000115998.7	C2orf42	0.832052	0.0288135	0.405379	0.999284	Thyroid
AFR-like	ENSG00000100053.9	CRYBB3	0.831937	0.0118213	0.405445	0.999284	Thyroid
AFR-like	ENSG00000196636.7	SDHAF3	-0.831455	-0.121933	0.405716	0.999284	Thyroid
AFR-like	ENSG00000164308.16	ERAP2	-0.831441	-0.00413106	0.405725	0.999284	Thyroid
AFR-like	ENSG00000065609.14	SNAP91	-0.831432	-0.0087346	0.405729	0.999284	Thyroid
AFR-like	ENSG00000101115.12	SALL4	-0.831223	-0.0129182	0.405848	0.999284	Thyroid
AFR-like	ENSG00000117877.10	CD3EAP	0.831169	0.0247742	0.405878	0.999284	Thyroid
AFR-like	ENSG00000188729.6	OSTN	0.830842	0.0170987	0.406063	0.999284	Thyroid
AFR-like	ENSG00000160191.17	PDE9A	-0.830781	-0.0129329	0.406097	0.999284	Thyroid
AFR-like	ENSG00000250101.1	RP11-1252I4.2	0.830317	0.00822332	0.406359	0.999284	Thyroid
AFR-like	ENSG00000167741.10	GGT6	-0.830277	-0.0254057	0.406382	0.999284	Thyroid
AFR-like	ENSG00000107164.15	FUBP3	0.829847	0.0176151	0.406625	0.999284	Thyroid
AFR-like	ENSG00000169964.7	TMEM42	-0.829328	-0.044569	0.406919	0.999284	Thyroid
AFR-like	ENSG00000157578.13	LCA5L	-0.829152	-0.00494179	0.407018	0.999284	Thyroid
AFR-like	ENSG00000159733.13	ZFYVE28	0.828932	0.0141154	0.407143	0.999284	Thyroid
AFR-like	ENSG00000099821.13	POLRMT	-0.828261	-0.0237742	0.407523	0.999284	Thyroid
AFR-like	ENSG00000131381.12	RBSN	0.828093	0.0962958	0.407618	0.999284	Thyroid
AFR-like	ENSG00000100196.10	KDELR3	-0.827829	-0.0155815	0.407768	0.999284	Thyroid
AFR-like	ENSG00000181656.6	GPR88	-0.827804	-0.0233916	0.407782	0.999284	Thyroid
AFR-like	ENSG00000108523.15	RNF167	0.827803	0.196701	0.407782	0.999284	Thyroid
AFR-like	ENSG00000141101.12	NOB1	-0.827742	-0.0284225	0.407816	0.999284	Thyroid
AFR-like	ENSG00000204179.10	PTPN20	-0.827721	-0.0557163	0.407828	0.999284	Thyroid
AFR-like	ENSG00000264230.7	ANXA8L1	-0.827721	-0.288897	0.407828	0.999284	Thyroid
AFR-like	ENSG00000162434.11	JAK1	-0.827631	-0.0277742	0.407879	0.999284	Thyroid
AFR-like	ENSG00000136155.16	SCEL	0.827628	0.0234481	0.407881	0.999284	Thyroid
AFR-like	ENSG00000145907.14	G3BP1	0.82728	0.0756084	0.408078	0.999284	Thyroid
AFR-like	ENSG00000145217.13	SLC26A1	0.826953	0.00475595	0.408264	0.999284	Thyroid
AFR-like	ENSG00000173638.18	SLC19A1	-0.82668	-0.0307971	0.408418	0.999284	Thyroid
AFR-like	ENSG00000130427.2	EPO	0.826553	0.01729	0.40849	0.999284	Thyroid
AFR-like	ENSG00000064218.4	DMRT3	-0.826429	-0.0188085	0.408561	0.999284	Thyroid
AFR-like	ENSG00000177946.5	CENPBD1	-0.826405	-0.0196777	0.408574	0.999284	Thyroid
AFR-like	ENSG00000123643.12	SLC36A1	-0.826394	-0.00672206	0.408581	0.999284	Thyroid
AFR-like	ENSG00000178217.13	SH2D4B	-0.826359	-0.0140762	0.4086	0.999284	Thyroid
AFR-like	ENSG00000151575.14	TEX9	0.825897	0.0340218	0.408862	0.999284	Thyroid
AFR-like	ENSG00000172890.11	NADSYN1	0.825756	0.0141527	0.408943	0.999284	Thyroid
AFR-like	ENSG00000144895.11	EIF2A	-0.825756	-0.0075159	0.408943	0.999284	Thyroid
AFR-like	ENSG00000273356.1	LINC02019	0.825686	0.0362336	0.408982	0.999284	Thyroid
AFR-like	ENSG00000136052.9	SLC41A2	0.825425	0.0342503	0.40913	0.999284	Thyroid
AFR-like	ENSG00000163687.13	DNASE1L3	0.825288	0.013061	0.409208	0.999284	Thyroid
AFR-like	ENSG00000085733.15	CTTN	-0.82522	-0.0203082	0.409246	0.999284	Thyroid
AFR-like	ENSG00000155761.13	SPAG17	0.82522	0.0395015	0.409247	0.999284	Thyroid
AFR-like	ENSG00000067191.15	CACNB1	0.825167	0.0646766	0.409277	0.999284	Thyroid
AFR-like	ENSG00000142798.17	HSPG2	0.825117	0.0434935	0.409305	0.999284	Thyroid
AFR-like	ENSG00000136104.19	RNASEH2B	0.825001	0.0077344	0.409371	0.999284	Thyroid
AFR-like	ENSG00000125618.16	PAX8	-0.824993	-0.0297052	0.409376	0.999284	Thyroid
AFR-like	ENSG00000100209.9	HSCB	0.82477	0.0271339	0.409502	0.999284	Thyroid
AFR-like	ENSG00000134240.11	HMGCS2	0.824651	0.0144594	0.40957	0.999284	Thyroid
AFR-like	ENSG00000197746.13	PSAP	-0.824642	-0.0653138	0.409575	0.999284	Thyroid
AFR-like	ENSG00000164116.16	GUCY1A3	0.824345	0.07242	0.409744	0.999284	Thyroid
AFR-like	ENSG00000188493.14	C19orf54	-0.824221	-0.00706831	0.409814	0.999284	Thyroid
AFR-like	ENSG00000140854.12	KATNB1	0.824206	0.0526828	0.409823	0.999284	Thyroid
AFR-like	ENSG00000263990.1	CTC-542B22.2	-0.823795	-0.0482949	0.410056	0.999284	Thyroid
AFR-like	ENSG00000074582.12	BCS1L	-0.823668	-0.0724525	0.410128	0.999284	Thyroid
AFR-like	ENSG00000118495.18	PLAGL1	0.823508	0.0573229	0.410219	0.999284	Thyroid
AFR-like	ENSG00000123609.10	NMI	0.823403	0.0204818	0.410279	0.999284	Thyroid
AFR-like	ENSG00000170275.14	CRTAP	0.823327	0.0207414	0.410322	0.999284	Thyroid
AFR-like	ENSG00000054793.13	ATP9A	0.823043	0.0237939	0.410483	0.999284	Thyroid
AFR-like	ENSG00000100412.15	ACO2	-0.82254	-0.0649531	0.410769	0.999284	Thyroid
AFR-like	ENSG00000149639.14	SOGA1	0.822436	0.029483	0.410829	0.999284	Thyroid
AFR-like	ENSG00000111801.15	BTN3A3	-0.821935	-0.0357984	0.411114	0.999284	Thyroid
AFR-like	ENSG00000273203.1	AC006946.16	0.821897	0.0212762	0.411136	0.999284	Thyroid
AFR-like	ENSG00000271383.6	NBPF19	0.821883	0.0233818	0.411143	0.999284	Thyroid
AFR-like	ENSG00000003393.14	ALS2	-0.821815	-0.0140841	0.411182	0.999284	Thyroid
AFR-like	ENSG00000136240.9	KDELR2	-0.821318	-0.0602586	0.411465	0.999284	Thyroid
AFR-like	ENSG00000158480.10	SPATA2	-0.821265	-0.0349796	0.411496	0.999284	Thyroid
AFR-like	ENSG00000100554.11	ATP6V1D	0.821263	0.0271106	0.411497	0.999284	Thyroid
AFR-like	ENSG00000160179.18	ABCG1	-0.820812	-0.0519038	0.411754	0.999284	Thyroid
AFR-like	ENSG00000196247.11	ZNF107	0.820265	0.00630544	0.412065	0.999284	Thyroid
AFR-like	ENSG00000118496.4	FBXO30	0.819861	0.325122	0.412295	0.999284	Thyroid
AFR-like	ENSG00000186146.1	DEFB131	0.819557	1.31485	0.412468	0.999284	Thyroid
AFR-like	ENSG00000112877.7	CEP72	-0.819433	-0.0197385	0.41254	0.999284	Thyroid
AFR-like	ENSG00000108423.14	TUBD1	-0.81942	-0.0369606	0.412547	0.999284	Thyroid
AFR-like	ENSG00000130159.13	ECSIT	-0.819418	-0.0564021	0.412548	0.999284	Thyroid
AFR-like	ENSG00000163161.12	ERCC3	0.819355	0.0111437	0.412584	0.999284	Thyroid
AFR-like	ENSG00000054938.15	CHRDL2	0.81935	0.0220229	0.412587	0.999284	Thyroid
AFR-like	ENSG00000205710.3	C17orf107	0.819273	0.0122462	0.412631	0.999284	Thyroid
AFR-like	ENSG00000114491.13	UMPS	-0.81925	-0.0262152	0.412644	0.999284	Thyroid
AFR-like	ENSG00000197385.5	ZNF860	0.819218	0.0164178	0.412662	0.999284	Thyroid
AFR-like	ENSG00000236790.5	LINC00299	-0.818721	-0.0428711	0.412946	0.999284	Thyroid
AFR-like	ENSG00000196313.11	POM121	0.818646	0.00809893	0.412989	0.999284	Thyroid
AFR-like	ENSG00000185024.16	BRF1	0.818388	0.0127904	0.413136	0.999284	Thyroid
AFR-like	ENSG00000197157.10	SND1	0.818334	0.103151	0.413166	0.999284	Thyroid
AFR-like	ENSG00000255557.1	RP11-770G2.2	0.818323	0.021706	0.413173	0.999284	Thyroid
AFR-like	ENSG00000148803.11	FUOM	-0.818306	-0.0650796	0.413182	0.999284	Thyroid
AFR-like	ENSG00000249751.3	ECSCR	-0.818092	-0.0643315	0.413305	0.999284	Thyroid
AFR-like	ENSG00000164402.13	2025-09-08	-0.818019	-0.169453	0.413347	0.999284	Thyroid
AFR-like	ENSG00000166669.13	ATF7IP2	-0.817981	-0.0159003	0.413368	0.999284	Thyroid
AFR-like	ENSG00000185518.11	SV2B	0.817809	0.027961	0.413467	0.999284	Thyroid
AFR-like	ENSG00000146453.12	PNLDC1	0.817594	0.00691906	0.413589	0.999284	Thyroid
AFR-like	ENSG00000135519.6	KCNH3	0.817586	0.0100936	0.413593	0.999284	Thyroid
AFR-like	ENSG00000110435.11	PDHX	-0.817552	-0.0361433	0.413613	0.999284	Thyroid
AFR-like	ENSG00000234147.1	RP3-460G2.2	-0.817418	-0.0195197	0.413689	0.999284	Thyroid
AFR-like	ENSG00000059573.8	ALDH18A1	-0.817025	-0.0463918	0.413914	0.999284	Thyroid
AFR-like	ENSG00000099974.7	DDTL	-0.817023	-0.049332	0.413915	0.999284	Thyroid
AFR-like	ENSG00000144063.3	MALL	0.81695	0.0617517	0.413957	0.999284	Thyroid
AFR-like	ENSG00000127666.9	TICAM1	-0.816942	-0.034151	0.413962	0.999284	Thyroid
AFR-like	ENSG00000058600.15	POLR3E	0.816858	0.0707595	0.41401	0.999284	Thyroid
AFR-like	ENSG00000087884.14	AAMDC	0.816704	0.0141469	0.414098	0.999284	Thyroid
AFR-like	ENSG00000267452.1	LINC02073	0.816659	0.0185791	0.414123	0.999284	Thyroid
AFR-like	ENSG00000085831.15	TTC39A	0.816582	0.0196721	0.414167	0.999284	Thyroid
AFR-like	ENSG00000178187.7	ZNF454	0.816488	0.00920927	0.414221	0.999284	Thyroid
AFR-like	ENSG00000251322.7	SHANK3	-0.816197	-0.047477	0.414388	0.999284	Thyroid
AFR-like	ENSG00000116205.12	TCEANC2	0.816188	0.00592729	0.414392	0.999284	Thyroid
AFR-like	ENSG00000119707.13	RBM25	0.816086	0.208073	0.414451	0.999284	Thyroid
AFR-like	ENSG00000242866.9	STRC	0.815435	0.0148869	0.414823	0.999284	Thyroid
AFR-like	ENSG00000181027.10	FKRP	-0.815387	-0.00829301	0.414851	0.999284	Thyroid
AFR-like	ENSG00000274414.1	RP5-965G21.4	-0.81527	-0.00740073	0.414918	0.999284	Thyroid
AFR-like	ENSG00000055044.10	NOP58	-0.815017	-0.122707	0.415062	0.999284	Thyroid
AFR-like	ENSG00000144596.12	GRIP2	-0.814931	-0.046893	0.415112	0.999284	Thyroid
AFR-like	ENSG00000135472.8	FAIM2	0.814544	0.0104301	0.415333	0.999284	Thyroid
AFR-like	ENSG00000229246.1	LINC00377	-0.814416	-0.00790809	0.415407	0.999284	Thyroid
AFR-like	ENSG00000183397.5	C19orf71	-0.814024	-0.0117426	0.415631	0.999284	Thyroid
AFR-like	ENSG00000136243.16	NUPL2	0.813937	0.0176388	0.415681	0.999284	Thyroid
AFR-like	ENSG00000111981.4	ULBP1	-0.813899	-0.010672	0.415703	0.999284	Thyroid
AFR-like	ENSG00000102854.15	MSLN	0.813641	0.0155143	0.415851	0.999284	Thyroid
AFR-like	ENSG00000006007.11	GDE1	-0.813134	-0.0387049	0.416141	0.999284	Thyroid
AFR-like	ENSG00000100068.11	LRP5L	-0.813083	-0.0230363	0.416171	0.999284	Thyroid
AFR-like	ENSG00000224758.1	LINC01167	0.81306	0.0116165	0.416184	0.999284	Thyroid
AFR-like	ENSG00000125966.9	MMP24	-0.812878	-0.0587	0.416288	0.999284	Thyroid
AFR-like	ENSG00000135097.6	MSI1	-0.812787	-0.036441	0.41634	0.999284	Thyroid
AFR-like	ENSG00000163162.8	RNF149	0.81256	0.0546428	0.41647	0.999284	Thyroid
AFR-like	ENSG00000138115.13	CYP2C8	-0.812137	-0.0218728	0.416713	0.999284	Thyroid
AFR-like	ENSG00000139211.6	AMIGO2	0.811827	0.0522673	0.416891	0.999284	Thyroid
AFR-like	ENSG00000182348.6	ZNF804B	-0.811741	-0.0535734	0.41694	0.999284	Thyroid
AFR-like	ENSG00000254006.5	RP11-1D12.2	0.811714	0.03565	0.416956	0.999284	Thyroid
AFR-like	ENSG00000147813.15	NAPRT	-0.81154	-0.00469352	0.417056	0.999284	Thyroid
AFR-like	ENSG00000157693.14	TMEM268	-0.811475	-0.027091	0.417093	0.999284	Thyroid
AFR-like	ENSG00000179299.16	NSUN7	0.811257	0.0112169	0.417218	0.999284	Thyroid
AFR-like	ENSG00000103197.16	TSC2	-0.811076	-0.0665934	0.417322	0.999284	Thyroid
AFR-like	ENSG00000130584.10	ZBTB46	-0.810832	-0.0574696	0.417462	0.999284	Thyroid
AFR-like	ENSG00000166455.13	C16orf46	-0.810822	-0.0101993	0.417468	0.999284	Thyroid
AFR-like	ENSG00000204316.12	MRPL38	-0.81026	-0.0423471	0.417791	0.999284	Thyroid
AFR-like	ENSG00000107295.9	SH3GL2	0.809754	0.00815391	0.418081	0.999284	Thyroid
AFR-like	ENSG00000093167.17	LRRFIP2	-0.80973	-0.00609112	0.418096	0.999284	Thyroid
AFR-like	ENSG00000116703.13	PDC	0.80961	0.0242514	0.418165	0.999284	Thyroid
AFR-like	ENSG00000161618.9	ALDH16A1	0.809592	0.00788839	0.418175	0.999284	Thyroid
AFR-like	ENSG00000185176.12	AQP12B	-0.809579	-0.00532377	0.418182	0.999284	Thyroid
AFR-like	ENSG00000138246.15	DNAJC13	0.809531	0.0209473	0.41821	0.999284	Thyroid
AFR-like	ENSG00000082497.11	SERTAD4	-0.809408	-0.0412067	0.418281	0.999284	Thyroid
AFR-like	ENSG00000170017.12	ALCAM	-0.808961	-0.0225804	0.418538	0.999284	Thyroid
AFR-like	ENSG00000251532.1	CTD-2245E15.3	0.80893	0.0100546	0.418555	0.999284	Thyroid
AFR-like	ENSG00000271303.1	SRXN1	-0.808777	-0.115074	0.418644	0.999284	Thyroid
AFR-like	ENSG00000153774.8	CFDP1	-0.808734	-0.0376699	0.418668	0.999284	Thyroid
AFR-like	ENSG00000146070.16	PLA2G7	-0.808319	-0.082822	0.418907	0.999284	Thyroid
AFR-like	ENSG00000103042.8	SLC38A7	-0.808256	-0.0185927	0.418943	0.999284	Thyroid
AFR-like	ENSG00000272391.5	POM121C	0.808116	0.0163953	0.419024	0.999284	Thyroid
AFR-like	ENSG00000176083.17	ZNF683	-0.808062	-0.0548036	0.419055	0.999284	Thyroid
AFR-like	ENSG00000233393.1	AP000688.29	0.807781	0.0162473	0.419216	0.999284	Thyroid
AFR-like	ENSG00000162738.5	VANGL2	-0.807677	-0.020343	0.419276	0.999284	Thyroid
AFR-like	ENSG00000198380.12	GFPT1	-0.807675	-0.0324113	0.419278	0.999284	Thyroid
AFR-like	ENSG00000112357.12	PEX7	-0.807605	-0.029506	0.419318	0.999284	Thyroid
AFR-like	ENSG00000101000.5	PROCR	-0.807562	-0.0411665	0.419343	0.999284	Thyroid
AFR-like	ENSG00000129353.14	SLC44A2	-0.807555	-0.0263366	0.419347	0.999284	Thyroid
AFR-like	ENSG00000198046.11	ZNF667	-0.807509	-0.0243506	0.419373	0.999284	Thyroid
AFR-like	ENSG00000113761.11	ZNF346	0.807387	0.0189673	0.419444	0.999284	Thyroid
AFR-like	ENSG00000105750.14	ZNF85	-0.807373	-0.00398683	0.419452	0.999284	Thyroid
AFR-like	ENSG00000125257.13	ABCC4	0.807339	0.0096375	0.419471	0.999284	Thyroid
AFR-like	ENSG00000186470.13	BTN3A2	0.807333	0.0104865	0.419475	0.999284	Thyroid
AFR-like	ENSG00000065802.11	ASB1	-0.807173	-0.0205176	0.419567	0.999284	Thyroid
AFR-like	ENSG00000136754.16	ABI1	0.807133	0.010205	0.41959	0.999284	Thyroid
AFR-like	ENSG00000172771.11	EFCAB12	0.807039	0.0447454	0.419644	0.999284	Thyroid
AFR-like	ENSG00000163956.10	LRPAP1	-0.806842	-0.0269188	0.419758	0.999284	Thyroid
AFR-like	ENSG00000256092.2	RP13-942N8.1	-0.806658	-0.00807856	0.419863	0.999284	Thyroid
AFR-like	ENSG00000154099.17	DNAAF1	0.80652	0.0115776	0.419943	0.999284	Thyroid
AFR-like	ENSG00000174628.16	IQCK	0.806343	0.034897	0.420045	0.999284	Thyroid
AFR-like	ENSG00000214193.10	SH3D21	-0.806141	-0.0366413	0.420162	0.999284	Thyroid
AFR-like	ENSG00000120992.17	LYPLA1	-0.805901	-0.0966408	0.4203	0.999284	Thyroid
AFR-like	ENSG00000010803.16	SCMH1	-0.805813	-0.0580551	0.420351	0.999284	Thyroid
AFR-like	ENSG00000152315.4	KCNK13	0.805603	0.0319348	0.420472	0.999284	Thyroid
AFR-like	ENSG00000234292.3	RP11-213H15.1	-0.805601	-0.0345892	0.420473	0.999284	Thyroid
AFR-like	ENSG00000275632.1	RP5-967N21.11	0.805426	0.0173202	0.420574	0.999284	Thyroid
AFR-like	ENSG00000104881.15	PPP1R13L	-0.805349	-0.0232898	0.420618	0.999284	Thyroid
AFR-like	ENSG00000152942.18	RAD17	0.80511	0.0184854	0.420756	0.999284	Thyroid
AFR-like	ENSG00000172366.19	MCRIP2	0.804994	0.0833817	0.420823	0.999284	Thyroid
AFR-like	ENSG00000070718.11	AP3M2	-0.804987	-0.0373037	0.420827	0.999284	Thyroid
AFR-like	ENSG00000145287.10	PLAC8	-0.804472	-0.0136907	0.421124	0.999284	Thyroid
AFR-like	ENSG00000067066.16	SP100	-0.804463	-0.0730431	0.421129	0.999284	Thyroid
AFR-like	ENSG00000133805.15	AMPD3	-0.804414	-0.0107236	0.421158	0.999284	Thyroid
AFR-like	ENSG00000168763.15	CNNM3	0.803774	0.0111329	0.421527	0.999284	Thyroid
AFR-like	ENSG00000135336.14	ORC3	0.803667	0.025344	0.421589	0.999284	Thyroid
AFR-like	ENSG00000134905.16	CARS2	-0.803611	-0.0142745	0.421622	0.999284	Thyroid
AFR-like	ENSG00000150756.13	FAM173B	0.803562	0.0346779	0.42165	0.999284	Thyroid
AFR-like	ENSG00000163964.14	PIGX	-0.803507	-0.0126168	0.421682	0.999284	Thyroid
AFR-like	ENSG00000109163.6	GNRHR	-0.803326	-0.00696619	0.421787	0.999284	Thyroid
AFR-like	ENSG00000105518.13	TMEM205	0.803258	0.0467707	0.421825	0.999284	Thyroid
AFR-like	ENSG00000183977.13	PP2D1	-0.803161	-0.0435797	0.421882	0.999284	Thyroid
AFR-like	ENSG00000121905.9	HPCA	-0.802992	-0.0478813	0.421979	0.999284	Thyroid
AFR-like	ENSG00000107404.19	DVL1	-0.802967	-0.201774	0.421994	0.999284	Thyroid
AFR-like	ENSG00000181004.9	BBS12	-0.802783	-0.0648855	0.4221	0.999284	Thyroid
AFR-like	ENSG00000164879.6	CA3	-0.802669	-0.0131419	0.422166	0.999284	Thyroid
AFR-like	ENSG00000175106.16	TVP23C	-0.802317	-0.0161771	0.42237	0.999284	Thyroid
AFR-like	ENSG00000196639.6	HRH1	0.802242	0.0875032	0.422413	0.999284	Thyroid
AFR-like	ENSG00000141639.11	MAPK4	0.802202	0.0355055	0.422436	0.999284	Thyroid
AFR-like	ENSG00000198915.11	RASGEF1A	-0.802188	-0.0094637	0.422444	0.999284	Thyroid
AFR-like	ENSG00000114541.14	FRMD4B	-0.802179	-0.0191261	0.422449	0.999284	Thyroid
AFR-like	ENSG00000090857.13	PDPR	-0.801751	-0.0123855	0.422697	0.999284	Thyroid
AFR-like	ENSG00000123607.14	TTC21B	-0.80159	-0.0685385	0.42279	0.999284	Thyroid
AFR-like	ENSG00000236008.1	LINC01814	-0.801254	-0.00773276	0.422985	0.999284	Thyroid
AFR-like	ENSG00000103222.18	ABCC1	-0.801108	-0.0318183	0.423069	0.999284	Thyroid
AFR-like	ENSG00000131238.16	PPT1	0.801091	0.0214851	0.423079	0.999284	Thyroid
AFR-like	ENSG00000176974.19	SHMT1	0.800989	0.0187541	0.423138	0.999284	Thyroid
AFR-like	ENSG00000100372.14	SLC25A17	-0.800612	-0.0426467	0.423356	0.999284	Thyroid
AFR-like	ENSG00000124203.6	ZNF831	0.80042	0.0257311	0.423468	0.999284	Thyroid
AFR-like	ENSG00000127419.16	TMEM175	-0.800193	-0.0696272	0.423599	0.999284	Thyroid
AFR-like	ENSG00000133985.2	TTC9	-0.799816	-0.0362293	0.423817	0.999284	Thyroid
AFR-like	ENSG00000184677.16	ZBTB40	0.799697	0.104538	0.423887	0.999284	Thyroid
AFR-like	ENSG00000171824.13	EXOSC10	-0.799625	-0.0384494	0.423928	0.999284	Thyroid
AFR-like	ENSG00000112299.7	VNN1	0.799464	0.0141555	0.424021	0.999284	Thyroid
AFR-like	ENSG00000229891.1	LINC01315	0.799388	0.076378	0.424066	0.999284	Thyroid
AFR-like	ENSG00000198113.2	TOR4A	-0.799379	-0.0150788	0.424071	0.999284	Thyroid
AFR-like	ENSG00000115947.13	ORC4	-0.799274	-0.0538247	0.424131	0.999284	Thyroid
AFR-like	ENSG00000166398.12	KIAA0355	0.799131	0.0406618	0.424215	0.999284	Thyroid
AFR-like	ENSG00000128585.17	MKLN1	-0.798631	-0.0224818	0.424504	0.999284	Thyroid
AFR-like	ENSG00000130313.6	PGLS	0.798548	0.0356442	0.424552	0.999284	Thyroid
AFR-like	ENSG00000116260.16	QSOX1	0.79838	0.0159103	0.42465	0.999284	Thyroid
AFR-like	ENSG00000214189.8	ZNF788	0.798064	0.0418358	0.424833	0.999284	Thyroid
AFR-like	ENSG00000130733.10	YIPF2	0.797846	0.225648	0.42496	0.999284	Thyroid
AFR-like	ENSG00000172543.7	CTSW	-0.797805	-0.00568304	0.424984	0.999284	Thyroid
AFR-like	ENSG00000228559.1	RP3-340B19.3	-0.79758	-0.00857028	0.425114	0.999284	Thyroid
AFR-like	ENSG00000108510.9	MED13	-0.797493	-0.0769749	0.425165	0.999284	Thyroid
AFR-like	ENSG00000146067.15	FAM193B	-0.797414	-0.0366914	0.425211	0.999284	Thyroid
AFR-like	ENSG00000125124.11	BBS2	0.797411	0.0063233	0.425213	0.999284	Thyroid
AFR-like	ENSG00000104343.19	UBE2W	0.79739	0.208115	0.425225	0.999284	Thyroid
AFR-like	ENSG00000111291.8	GPRC5D	0.79605	0.0421287	0.426003	0.999284	Thyroid
AFR-like	ENSG00000139531.12	SUOX	0.795787	0.00724449	0.426156	0.999284	Thyroid
AFR-like	ENSG00000224819.1	AC093843.1	0.795784	0.0215769	0.426158	0.999284	Thyroid
AFR-like	ENSG00000167969.12	ECI1	0.795525	0.0474371	0.426308	0.999284	Thyroid
AFR-like	ENSG00000107669.17	ATE1	0.795372	0.0229887	0.426397	0.999284	Thyroid
AFR-like	ENSG00000136689.18	IL1RN	0.795276	0.027028	0.426453	0.999284	Thyroid
AFR-like	ENSG00000174792.10	C4orf26	-0.795222	-0.0116065	0.426484	0.999284	Thyroid
AFR-like	ENSG00000171604.11	CXXC5	-0.795141	-0.0281537	0.426532	0.999284	Thyroid
AFR-like	ENSG00000165406.15	2025-03-08	-0.794729	-0.0221343	0.426771	0.999284	Thyroid
AFR-like	ENSG00000184436.11	THAP7	-0.794544	-0.0678231	0.426879	0.999284	Thyroid
AFR-like	ENSG00000231439.4	WASIR2	-0.794079	-0.00782408	0.427149	0.999284	Thyroid
AFR-like	ENSG00000228421.2	AC005013.5	0.793978	0.0066473	0.427208	0.999284	Thyroid
AFR-like	ENSG00000214253.8	FIS1	0.793839	0.0193356	0.427289	0.999284	Thyroid
AFR-like	ENSG00000087510.6	TFAP2C	-0.793758	-0.0651569	0.427336	0.999284	Thyroid
AFR-like	ENSG00000178750.2	STX19	0.793551	0.019214	0.427457	0.999284	Thyroid
AFR-like	ENSG00000164440.14	TXLNB	0.792967	0.0149751	0.427797	0.999284	Thyroid
AFR-like	ENSG00000106266.10	SNX8	-0.792922	-0.027221	0.427823	0.999284	Thyroid
AFR-like	ENSG00000110171.19	TRIM3	-0.792793	-0.0195867	0.427899	0.999284	Thyroid
AFR-like	ENSG00000134030.13	CTIF	0.792769	0.0397851	0.427912	0.999284	Thyroid
AFR-like	ENSG00000137124.7	ALDH1B1	0.792661	0.0133423	0.427976	0.999284	Thyroid
AFR-like	ENSG00000273270.1	RP11-212P7.2	-0.792605	-0.0199706	0.428008	0.999284	Thyroid
AFR-like	ENSG00000142208.15	AKT1	-0.792055	-0.00851138	0.428329	0.999284	Thyroid
AFR-like	ENSG00000241135.5	LINC00881	0.792041	0.0282995	0.428337	0.999284	Thyroid
AFR-like	ENSG00000169592.14	INO80E	0.791936	0.0104264	0.428398	0.999284	Thyroid
AFR-like	ENSG00000153574.8	RPIA	0.791884	0.0396152	0.428428	0.999284	Thyroid
AFR-like	ENSG00000232629.8	HLA-DQB2	0.7918	0.00473386	0.428477	0.999284	Thyroid
AFR-like	ENSG00000205810.8	KLRC3	0.791384	0.0514395	0.42872	0.999284	Thyroid
AFR-like	ENSG00000026025.15	VIM	-0.791352	-0.0542503	0.428738	0.999284	Thyroid
AFR-like	ENSG00000140955.10	ADAD2	-0.791279	-0.0103597	0.428781	0.999284	Thyroid
AFR-like	ENSG00000154518.9	ATP5G3	0.791137	0.0225546	0.428864	0.999284	Thyroid
AFR-like	ENSG00000181333.11	HEPHL1	-0.790996	-0.0061807	0.428946	0.999284	Thyroid
AFR-like	ENSG00000215883.10	CYB5RL	-0.790908	-0.0295796	0.428998	0.999284	Thyroid
AFR-like	ENSG00000164002.11	EXO5	0.790902	0.00940924	0.429001	0.999284	Thyroid
AFR-like	ENSG00000105612.8	DNASE2	-0.790828	-0.0762654	0.429045	0.999284	Thyroid
AFR-like	ENSG00000168237.17	GLYCTK	0.79078	0.0164361	0.429073	0.999284	Thyroid
AFR-like	ENSG00000070423.17	RNF126	0.790718	0.069984	0.429108	0.999284	Thyroid
AFR-like	ENSG00000165219.21	GAPVD1	0.79063	0.0214862	0.42916	0.999284	Thyroid
AFR-like	ENSG00000144580.13	CNOT9	0.790391	0.107544	0.429299	0.999284	Thyroid
AFR-like	ENSG00000146828.17	SLC12A9	-0.790235	-0.0406239	0.429391	0.999284	Thyroid
AFR-like	ENSG00000186364.11	NUDT17	-0.789981	-0.0127315	0.429539	0.999284	Thyroid
AFR-like	ENSG00000118369.12	USP35	0.789069	0.0436873	0.430071	0.999284	Thyroid
AFR-like	ENSG00000157540.19	DYRK1A	-0.789024	-0.0403095	0.430098	0.999284	Thyroid
AFR-like	ENSG00000100883.11	SRP54	0.788909	0.0502976	0.430165	0.999284	Thyroid
AFR-like	ENSG00000177294.6	FBXO39	-0.788865	-0.0103349	0.430191	0.999284	Thyroid
AFR-like	ENSG00000137135.17	ARHGEF39	0.788773	0.0145533	0.430245	0.999284	Thyroid
AFR-like	ENSG00000130414.11	NDUFA10	-0.788692	-0.00915776	0.430292	0.999284	Thyroid
AFR-like	ENSG00000187954.12	CYHR1	0.788451	0.0403124	0.430433	0.999284	Thyroid
AFR-like	ENSG00000171453.17	POLR1C	0.788146	0.132005	0.430611	0.999284	Thyroid
AFR-like	ENSG00000196296.13	ATP2A1	0.788089	0.0206983	0.430644	0.999284	Thyroid
AFR-like	ENSG00000106714.17	CNTNAP3	0.788009	0.0507769	0.430691	0.999284	Thyroid
AFR-like	ENSG00000002834.17	LASP1	-0.787888	-0.10641	0.430762	0.999284	Thyroid
AFR-like	ENSG00000100445.17	SDR39U1	0.787722	0.00775546	0.43086	0.999284	Thyroid
AFR-like	ENSG00000031823.14	RANBP3	-0.78772	-0.152436	0.430861	0.999284	Thyroid
AFR-like	ENSG00000132554.19	RGS22	-0.787196	-0.0245742	0.431167	0.999284	Thyroid
AFR-like	ENSG00000267107.6	PCAT19	0.787196	0.0150135	0.431167	0.999284	Thyroid
AFR-like	ENSG00000197937.12	ZNF347	-0.787122	-0.0552567	0.43121	0.999284	Thyroid
AFR-like	ENSG00000274750.2	HIST1H3E	0.786894	0.0549086	0.431344	0.999284	Thyroid
AFR-like	ENSG00000101158.13	NELFCD	0.786794	0.0124943	0.431402	0.999284	Thyroid
AFR-like	ENSG00000131165.14	CHMP1A	-0.786664	-0.00700217	0.431479	0.999284	Thyroid
AFR-like	ENSG00000232903.2	LINC01166	0.786535	0.0056869	0.431554	0.999284	Thyroid
AFR-like	ENSG00000083312.17	TNPO1	0.786462	0.0625211	0.431597	0.999284	Thyroid
AFR-like	ENSG00000237877.6	LINC01473	-0.786355	-0.0696965	0.431659	0.999284	Thyroid
AFR-like	ENSG00000189306.10	RRP7A	-0.786313	-0.00404558	0.431684	0.999284	Thyroid
AFR-like	ENSG00000185650.9	ZFP36L1	0.786012	0.0567749	0.431861	0.999284	Thyroid
AFR-like	ENSG00000276070.4	CCL4L2	0.785827	0.653772	0.431969	0.999284	Thyroid
AFR-like	ENSG00000186642.15	PDE2A	0.785777	0.0190651	0.431998	0.999284	Thyroid
AFR-like	ENSG00000224715.1	CITF22-49D8.1	0.785209	0.0264791	0.432331	0.999284	Thyroid
AFR-like	ENSG00000180089.5	TMEM86B	0.785186	0.0200132	0.432345	0.999284	Thyroid
AFR-like	ENSG00000177990.11	DPY19L2	-0.785123	-0.0120493	0.432381	0.999284	Thyroid
AFR-like	ENSG00000250091.2	DNAH10OS	-0.785057	-0.018947	0.43242	0.999284	Thyroid
AFR-like	ENSG00000198865.9	CCDC152	0.784548	0.0328022	0.432718	0.999284	Thyroid
AFR-like	ENSG00000154227.13	CERS3	0.784056	0.0120856	0.433007	0.999284	Thyroid
AFR-like	ENSG00000182107.6	TMEM30B	0.783759	0.0643586	0.433182	0.999284	Thyroid
AFR-like	ENSG00000162882.14	HAAO	0.78355	0.0233935	0.433304	0.999284	Thyroid
AFR-like	ENSG00000165806.19	CASP7	0.783455	0.00780374	0.43336	0.999284	Thyroid
AFR-like	ENSG00000172725.13	CORO1B	-0.783009	-0.0264389	0.433622	0.999284	Thyroid
AFR-like	ENSG00000087191.12	PSMC5	0.782714	0.0410997	0.433795	0.999284	Thyroid
AFR-like	ENSG00000271553.1	RP11-274B21.10	-0.78241	-0.00602957	0.433973	0.999284	Thyroid
AFR-like	ENSG00000133687.15	TMTC1	0.782107	0.000477921	0.434152	0.999284	Thyroid
AFR-like	ENSG00000146540.14	C7orf50	0.782028	0.042466	0.434198	0.999284	Thyroid
AFR-like	ENSG00000000971.15	CFH	-0.781823	-0.0441024	0.434318	0.999284	Thyroid
AFR-like	ENSG00000231435.1	AC011747.3	-0.781709	-0.0125907	0.434386	0.999284	Thyroid
AFR-like	ENSG00000100441.9	KHNYN	0.781337	0.00836117	0.434604	0.999284	Thyroid
AFR-like	ENSG00000149972.10	CNTN5	-0.781233	-0.0313734	0.434665	0.999284	Thyroid
AFR-like	ENSG00000259104.2	PTCSC3	-0.780993	-0.0493026	0.434807	0.999284	Thyroid
AFR-like	ENSG00000226051.6	ZNF503-AS1	-0.780849	-0.00600324	0.434891	0.999284	Thyroid
AFR-like	ENSG00000197056.9	ZMYM1	0.780745	0.0155944	0.434953	0.999284	Thyroid
AFR-like	ENSG00000227373.5	RP11-160H22.5	-0.780708	-0.00884587	0.434974	0.999284	Thyroid
AFR-like	ENSG00000159761.14	C16orf86	-0.780704	-0.0405657	0.434976	0.999284	Thyroid
AFR-like	ENSG00000172613.7	RAD9A	0.780701	0.0144764	0.434979	0.999284	Thyroid
AFR-like	ENSG00000153066.12	TXNDC11	-0.780686	-0.0300529	0.434987	0.999284	Thyroid
AFR-like	ENSG00000103723.12	AP3B2	0.780548	0.0068493	0.435068	0.999284	Thyroid
AFR-like	ENSG00000166261.10	ZNF202	0.7799	0.0321199	0.43545	0.999284	Thyroid
AFR-like	ENSG00000161904.11	LEMD2	0.779828	0.0248433	0.435492	0.999284	Thyroid
AFR-like	ENSG00000171984.14	C20orf196	0.77982	0.02244	0.435497	0.999284	Thyroid
AFR-like	ENSG00000277758.4	ABC7-42404400C24.1	0.779655	0.0300745	0.435594	0.999284	Thyroid
AFR-like	ENSG00000167658.15	EEF2	-0.779086	-0.0621418	0.435929	0.999284	Thyroid
AFR-like	ENSG00000185304.14	RGPD2	-0.779084	-0.0603609	0.43593	0.999284	Thyroid
AFR-like	ENSG00000149554.12	CHEK1	-0.778977	-0.0133196	0.435993	0.999284	Thyroid
AFR-like	ENSG00000169976.6	SF3B5	-0.778971	-0.177133	0.435997	0.999284	Thyroid
AFR-like	ENSG00000023228.13	NDUFS1	0.778745	0.0300634	0.43613	0.999284	Thyroid
AFR-like	ENSG00000080845.17	DLGAP4	0.778704	0.125538	0.436154	0.999284	Thyroid
AFR-like	ENSG00000107263.18	RAPGEF1	-0.778679	-0.0375024	0.436169	0.999284	Thyroid
AFR-like	ENSG00000159202.17	UBE2Z	0.778401	0.0946176	0.436333	0.999284	Thyroid
AFR-like	ENSG00000149596.6	JPH2	-0.778252	-0.0348327	0.436421	0.999284	Thyroid
AFR-like	ENSG00000070031.3	SCT	-0.778215	-0.0276711	0.436442	0.999284	Thyroid
AFR-like	ENSG00000174227.15	PIGG	0.777788	0.0340829	0.436694	0.999284	Thyroid
AFR-like	ENSG00000198040.10	ZNF84	0.777343	0.021968	0.436956	0.999284	Thyroid
AFR-like	ENSG00000272279.1	RP11-157J24.2	-0.777291	-0.00762097	0.436987	0.999284	Thyroid
AFR-like	ENSG00000137275.13	RIPK1	-0.777285	-0.00871766	0.436991	0.999284	Thyroid
AFR-like	ENSG00000105341.18	ATP5SL	0.777267	0.122025	0.437001	0.999284	Thyroid
AFR-like	ENSG00000272899.3	RP11-309L24.4	-0.777191	-0.00699889	0.437046	0.999284	Thyroid
AFR-like	ENSG00000181036.13	FCRL6	-0.777073	-0.106247	0.437116	0.999284	Thyroid
AFR-like	ENSG00000276417.1	RP11-266K4.13	0.776904	0.0251538	0.437216	0.999284	Thyroid
AFR-like	ENSG00000110711.9	AIP	-0.77688	-0.0133363	0.43723	0.999284	Thyroid
AFR-like	ENSG00000197183.14	NOL4L	-0.776822	-0.0138787	0.437264	0.999284	Thyroid
AFR-like	ENSG00000253141.1	CTB-164N12.1	-0.776732	-0.0108183	0.437317	0.999284	Thyroid
AFR-like	ENSG00000160285.14	LSS	-0.776707	-0.0151285	0.437332	0.999284	Thyroid
AFR-like	ENSG00000238227.7	C9orf69	-0.776568	-0.0373628	0.437414	0.999284	Thyroid
AFR-like	ENSG00000233903.2	Z83851.4	0.776214	0.0215931	0.437623	0.999284	Thyroid
AFR-like	ENSG00000160963.13	COL26A1	-0.776212	-0.00765957	0.437624	0.999284	Thyroid
AFR-like	ENSG00000060749.14	QSER1	0.776185	0.0625545	0.43764	0.999284	Thyroid
AFR-like	ENSG00000177409.11	SAMD9L	-0.77606	-0.019639	0.437714	0.999284	Thyroid
AFR-like	ENSG00000152463.14	OLAH	0.775986	0.0369161	0.437757	0.999284	Thyroid
AFR-like	ENSG00000267454.5	ZNF582-AS1	0.775941	0.0107938	0.437784	0.999284	Thyroid
AFR-like	ENSG00000166133.17	RPUSD2	0.775671	0.0371619	0.437943	0.999284	Thyroid
AFR-like	ENSG00000243678.11	NME2	0.775309	0.010322	0.438157	0.999284	Thyroid
AFR-like	ENSG00000153815.16	CMIP	0.775147	0.0410795	0.438253	0.999284	Thyroid
AFR-like	ENSG00000088808.16	PPP1R13B	0.775136	0.0199192	0.438259	0.999284	Thyroid
AFR-like	ENSG00000143891.16	GALM	-0.774931	-0.0451368	0.43838	0.999284	Thyroid
AFR-like	ENSG00000083838.15	ZNF446	0.774832	0.0427141	0.438439	0.999284	Thyroid
AFR-like	ENSG00000148843.13	PDCD11	0.774572	0.00371187	0.438592	0.999284	Thyroid
AFR-like	ENSG00000181798.2	LINC00471	0.774403	0.00604672	0.438692	0.999284	Thyroid
AFR-like	ENSG00000111674.8	ENO2	-0.77418	-0.0271157	0.438824	0.999284	Thyroid
AFR-like	ENSG00000213214.4	ARHGEF35	0.774125	0.0056292	0.438857	0.999284	Thyroid
AFR-like	ENSG00000101294.16	HM13	0.774043	0.109864	0.438905	0.999284	Thyroid
AFR-like	ENSG00000166262.15	FAM227B	0.774003	0.0191193	0.438929	0.999284	Thyroid
AFR-like	ENSG00000144120.12	TMEM177	-0.773946	-0.0612998	0.438963	0.999284	Thyroid
AFR-like	ENSG00000171222.10	SCAND1	-0.773884	-0.126604	0.439	0.999284	Thyroid
AFR-like	ENSG00000163273.3	NPPC	0.772797	0.0123157	0.439642	0.999284	Thyroid
AFR-like	ENSG00000131849.11	ZNF132	0.772626	0.0136189	0.439744	0.999284	Thyroid
AFR-like	ENSG00000172831.11	CES2	0.772497	0.098515	0.43982	0.999284	Thyroid
AFR-like	ENSG00000174945.13	AMZ1	-0.772083	-0.00720939	0.440065	0.999284	Thyroid
AFR-like	ENSG00000100614.17	PPM1A	0.772029	0.0382468	0.440097	0.999284	Thyroid
AFR-like	ENSG00000121900.18	TMEM54	-0.771971	-0.028432	0.440132	0.999284	Thyroid
AFR-like	ENSG00000107077.18	KDM4C	0.771825	0.0154203	0.440218	0.999284	Thyroid
AFR-like	ENSG00000013523.9	ANGEL1	0.771178	0.0226115	0.440601	0.999284	Thyroid
AFR-like	ENSG00000158869.10	FCER1G	0.771157	0.0641645	0.440614	0.999284	Thyroid
AFR-like	ENSG00000103021.9	CCDC113	-0.770968	-0.01982	0.440726	0.999284	Thyroid
AFR-like	ENSG00000186104.10	CYP2R1	-0.770611	-0.0316629	0.440938	0.999284	Thyroid
AFR-like	ENSG00000162722.8	TRIM58	0.770252	0.0309285	0.441151	0.999284	Thyroid
AFR-like	ENSG00000203279.3	RP11-498P14.5	-0.770137	-0.00589632	0.441218	0.999284	Thyroid
AFR-like	ENSG00000119280.16	C1orf198	-0.769712	-0.0631921	0.44147	0.999284	Thyroid
AFR-like	ENSG00000196118.11	CCDC189	-0.769475	-0.00972129	0.441612	0.999284	Thyroid
AFR-like	ENSG00000183208.12	GDPGP1	0.769193	0.0172222	0.441779	0.999284	Thyroid
AFR-like	ENSG00000273009.1	RP11-352G9.1	0.768952	0.0230574	0.441922	0.999284	Thyroid
AFR-like	ENSG00000263280.1	LA16c-325D7.2	0.768684	0.0160368	0.442081	0.999284	Thyroid
AFR-like	ENSG00000219626.8	FAM228B	0.768584	0.0105061	0.442141	0.999284	Thyroid
AFR-like	ENSG00000171368.11	TPPP	0.768342	0.0102801	0.442284	0.999284	Thyroid
AFR-like	ENSG00000137497.17	NUMA1	-0.768019	-0.0593976	0.442476	0.999284	Thyroid
AFR-like	ENSG00000147853.16	AK3	-0.767955	-0.0309929	0.442514	0.999284	Thyroid
AFR-like	ENSG00000153976.2	HS3ST3A1	-0.767894	-0.0170191	0.44255	0.999284	Thyroid
AFR-like	ENSG00000127252.5	HRASLS	0.76778	0.00638625	0.442618	0.999284	Thyroid
AFR-like	ENSG00000157119.11	KLHL40	0.767742	0.0138573	0.44264	0.999284	Thyroid
AFR-like	ENSG00000157895.11	C12orf43	-0.767628	-0.0189774	0.442708	0.999284	Thyroid
AFR-like	ENSG00000042088.13	TDP1	0.767294	0.0226	0.442907	0.999284	Thyroid
AFR-like	ENSG00000157954.14	WIPI2	-0.767207	-0.0214095	0.442959	0.999284	Thyroid
AFR-like	ENSG00000164404.8	GDF9	-0.76711	-0.0117148	0.443016	0.999284	Thyroid
AFR-like	ENSG00000180279.6	LINC01869	0.766765	0.0121211	0.443221	0.999284	Thyroid
AFR-like	ENSG00000276957.1	RP11-29B2.6	-0.766712	-0.050277	0.443253	0.999284	Thyroid
AFR-like	ENSG00000105355.8	PLIN3	0.766162	0.0559518	0.44358	0.999284	Thyroid
AFR-like	ENSG00000164983.7	TMEM65	0.76614	0.0179484	0.443593	0.999284	Thyroid
AFR-like	ENSG00000101639.18	CEP192	-0.766005	-0.00547786	0.443673	0.999284	Thyroid
AFR-like	ENSG00000233559.1	LINC00513	-0.76594	-0.0210377	0.443712	0.999284	Thyroid
AFR-like	ENSG00000146966.12	DENND2A	0.765813	0.0287175	0.443788	0.999284	Thyroid
AFR-like	ENSG00000126088.13	UROD	0.765776	0.0390095	0.44381	0.999284	Thyroid
AFR-like	ENSG00000179603.17	GRM8	0.765397	0.0295309	0.444035	0.999284	Thyroid
AFR-like	ENSG00000214517.9	PPME1	-0.765322	-0.0597063	0.44408	0.999284	Thyroid
AFR-like	ENSG00000070388.11	FGF22	-0.765285	-0.0254814	0.444102	0.999284	Thyroid
AFR-like	ENSG00000125864.13	BFSP1	-0.764983	-0.10216	0.444281	0.999284	Thyroid
AFR-like	ENSG00000065618.18	COL17A1	0.76498	0.0430418	0.444283	0.999284	Thyroid
AFR-like	ENSG00000096063.15	SRPK1	-0.764851	-0.0682359	0.44436	0.999284	Thyroid
AFR-like	ENSG00000140527.14	WDR93	0.764799	0.0134668	0.444391	0.999284	Thyroid
AFR-like	ENSG00000163002.12	NUP35	-0.764531	-0.0294234	0.444551	0.999284	Thyroid
AFR-like	ENSG00000159714.10	ZDHHC1	0.764482	0.00877806	0.44458	0.999284	Thyroid
AFR-like	ENSG00000162913.9	C1orf145	-0.764316	-0.00845982	0.444679	0.999284	Thyroid
AFR-like	ENSG00000160613.12	PCSK7	-0.7641	-0.0223048	0.444808	0.999284	Thyroid
AFR-like	ENSG00000049449.8	RCN1	-0.763687	-0.0178785	0.445054	0.999284	Thyroid
AFR-like	ENSG00000186951.16	PPARA	-0.763644	-0.0805861	0.445079	0.999284	Thyroid
AFR-like	ENSG00000162999.12	DUSP19	-0.763568	-0.033361	0.445124	0.999284	Thyroid
AFR-like	ENSG00000184916.8	JAG2	0.763561	0.0610563	0.445129	0.999284	Thyroid
AFR-like	ENSG00000101017.13	CD40	0.763468	0.0481917	0.445184	0.999284	Thyroid
AFR-like	ENSG00000105514.7	RAB3D	-0.763416	-0.0300343	0.445215	0.999284	Thyroid
AFR-like	ENSG00000134330.18	IAH1	0.763131	0.0232574	0.445385	0.999284	Thyroid
AFR-like	ENSG00000272905.1	RP11-265E18.1	-0.762957	-0.0123938	0.445489	0.999284	Thyroid
AFR-like	ENSG00000166173.10	LARP6	-0.761984	-0.0359779	0.446069	0.999284	Thyroid
AFR-like	ENSG00000243646.9	IL10RB	0.761792	0.0160452	0.446184	0.999284	Thyroid
AFR-like	ENSG00000090432.6	MUL1	0.761778	0.0242917	0.446193	0.999284	Thyroid
AFR-like	ENSG00000230490.2	RP11-141M1.3	0.761751	0.00660491	0.446208	0.999284	Thyroid
AFR-like	ENSG00000198792.12	TMEM184B	0.761642	0.0171191	0.446273	0.999284	Thyroid
AFR-like	ENSG00000131050.10	BPIFA2	-0.761541	-0.037045	0.446334	0.999284	Thyroid
AFR-like	ENSG00000170100.13	ZNF778	-0.761189	-0.0206971	0.446544	0.999284	Thyroid
AFR-like	ENSG00000082397.17	EPB41L3	-0.761101	-0.0639142	0.446597	0.999284	Thyroid
AFR-like	ENSG00000142252.10	GEMIN7	-0.760545	-0.0151509	0.446929	0.999284	Thyroid
AFR-like	ENSG00000129422.14	MTUS1	0.760389	0.0281808	0.447022	0.999284	Thyroid
AFR-like	ENSG00000198353.7	HOXC4	0.76025	0.0550898	0.447105	0.999284	Thyroid
AFR-like	ENSG00000164967.9	RPP25L	0.760203	0.0814239	0.447134	0.999284	Thyroid
AFR-like	ENSG00000175920.16	DOK7	-0.760109	-0.00406445	0.447189	0.999284	Thyroid
AFR-like	ENSG00000197747.8	S100A10	0.760092	0.0478816	0.4472	0.999284	Thyroid
AFR-like	ENSG00000153113.23	CAST	0.760001	0.00888582	0.447254	0.999284	Thyroid
AFR-like	ENSG00000160097.16	FNDC5	-0.759701	-0.124573	0.447433	0.999284	Thyroid
AFR-like	ENSG00000144331.18	ZNF385B	-0.759449	-0.0431516	0.447584	0.999284	Thyroid
AFR-like	ENSG00000213390.10	ARHGAP19	-0.759417	-0.0218619	0.447603	0.999284	Thyroid
AFR-like	ENSG00000211445.11	GPX3	-0.758893	-0.00843449	0.447917	0.999284	Thyroid
AFR-like	ENSG00000062716.12	VMP1	-0.758593	-0.0713272	0.448096	0.999284	Thyroid
AFR-like	ENSG00000142444.6	TIMM29	0.758324	0.046484	0.448257	0.999284	Thyroid
AFR-like	ENSG00000114107.8	CEP70	-0.758047	-0.0262119	0.448423	0.999284	Thyroid
AFR-like	ENSG00000141298.17	SSH2	-0.758044	-0.0141811	0.448425	0.999284	Thyroid
AFR-like	ENSG00000250508.1	RP11-757G1.6	0.757979	0.00753532	0.448464	0.999284	Thyroid
AFR-like	ENSG00000163754.17	GYG1	-0.757744	-0.0535284	0.448604	0.999284	Thyroid
AFR-like	ENSG00000079974.17	RABL2B	-0.757648	-0.00905903	0.448662	0.999284	Thyroid
AFR-like	ENSG00000260645.1	RP11-250B2.5	0.75754	0.0568742	0.448727	0.999284	Thyroid
AFR-like	ENSG00000196109.6	ZNF676	-0.757479	-0.00564726	0.448763	0.999284	Thyroid
AFR-like	ENSG00000153208.16	MERTK	-0.757276	-0.0175262	0.448884	0.999284	Thyroid
AFR-like	ENSG00000160117.14	ANKLE1	0.757068	0.0211848	0.449009	0.999284	Thyroid
AFR-like	ENSG00000177459.10	ERICH5	0.756874	0.022724	0.449125	0.999284	Thyroid
AFR-like	ENSG00000183793.13	NPIPA5	-0.756807	-0.0024854	0.449166	0.999284	Thyroid
AFR-like	ENSG00000113621.14	TXNDC15	0.756749	0.0190734	0.4492	0.999284	Thyroid
AFR-like	ENSG00000133216.16	EPHB2	0.756727	0.0131595	0.449213	0.999284	Thyroid
AFR-like	ENSG00000131379.9	C3orf20	-0.756524	-0.00942235	0.449335	0.999284	Thyroid
AFR-like	ENSG00000125656.8	CLPP	-0.756398	-0.00727149	0.449411	0.999284	Thyroid
AFR-like	ENSG00000259330.2	INAFM2	0.756395	0.0380622	0.449412	0.999284	Thyroid
AFR-like	ENSG00000262454.2	MIR193BHG	-0.756393	-0.0070802	0.449414	0.999284	Thyroid
AFR-like	ENSG00000088992.17	TESC	-0.755907	-0.0121413	0.449705	0.999284	Thyroid
AFR-like	ENSG00000250075.5	RP11-584P21.2	-0.755801	-0.00268946	0.449768	0.999284	Thyroid
AFR-like	ENSG00000230487.7	PSMG3-AS1	-0.755773	-0.0224652	0.449785	0.999284	Thyroid
AFR-like	ENSG00000165188.13	RNF183	0.755458	0.0257785	0.449974	0.999284	Thyroid
AFR-like	ENSG00000064607.16	SUGP2	0.755163	0.073128	0.450151	0.999284	Thyroid
AFR-like	ENSG00000185627.17	PSMD13	-0.755079	-0.0207152	0.450201	0.999284	Thyroid
AFR-like	ENSG00000215218.3	UBE2QL1	0.754737	0.0191386	0.450407	0.999284	Thyroid
AFR-like	ENSG00000168830.7	HTR1E	0.754506	0.0125712	0.450546	0.999284	Thyroid
AFR-like	ENSG00000168538.15	TRAPPC11	0.754361	0.0518825	0.450633	0.999284	Thyroid
AFR-like	ENSG00000180822.11	PSMG4	-0.754191	-0.00606212	0.450734	0.999284	Thyroid
AFR-like	ENSG00000272848.1	RP1-137D17.2	-0.753835	-0.0294469	0.450948	0.999284	Thyroid
AFR-like	ENSG00000101638.13	ST8SIA5	-0.753585	-0.0238858	0.451099	0.999284	Thyroid
AFR-like	ENSG00000104980.7	TIMM44	-0.753283	-0.0447797	0.45128	0.999284	Thyroid
AFR-like	ENSG00000105229.6	PIAS4	-0.753162	-0.0483613	0.451352	0.999284	Thyroid
AFR-like	ENSG00000005243.9	COPZ2	0.752912	0.0394074	0.451503	0.999284	Thyroid
AFR-like	ENSG00000254968.6	RP11-65M17.3	-0.752301	-0.0112447	0.45187	0.999284	Thyroid
AFR-like	ENSG00000179580.9	RNF151	-0.751873	-0.0197176	0.452127	0.999284	Thyroid
AFR-like	ENSG00000104728.15	ARHGEF10	-0.751747	-0.0149944	0.452203	0.999284	Thyroid
AFR-like	ENSG00000270972.1	RP11-326C3.15	-0.751718	-0.00918594	0.452221	0.999284	Thyroid
AFR-like	ENSG00000169045.17	HNRNPH1	0.751695	0.0727959	0.452235	0.999284	Thyroid
AFR-like	ENSG00000236255.1	AC009404.2	-0.751616	-0.0153915	0.452282	0.999284	Thyroid
AFR-like	ENSG00000142197.12	DOPEY2	0.750755	0.0226019	0.4528	0.999284	Thyroid
AFR-like	ENSG00000259471.1	LINC01169	-0.750608	-0.0270334	0.452888	0.999284	Thyroid
AFR-like	ENSG00000238290.1	RP11-431K24.1	0.750386	0.0573839	0.453022	0.999284	Thyroid
AFR-like	ENSG00000138777.19	PPA2	-0.750377	-0.0289447	0.453028	0.999284	Thyroid
AFR-like	ENSG00000137806.8	NDUFAF1	0.750256	0.0142838	0.453101	0.999284	Thyroid
AFR-like	ENSG00000168116.13	KIAA1586	0.750252	0.00399422	0.453103	0.999284	Thyroid
AFR-like	ENSG00000273091.1	AP000255.6	0.750202	0.0379761	0.453133	0.999284	Thyroid
AFR-like	ENSG00000137285.9	TUBB2B	0.749945	0.0139739	0.453288	0.999284	Thyroid
AFR-like	ENSG00000105698.15	USF2	0.749882	0.0531071	0.453326	0.999284	Thyroid
AFR-like	ENSG00000175348.10	TMEM9B	0.749828	0.0199635	0.453358	0.999284	Thyroid
AFR-like	ENSG00000152749.7	GPR180	0.749753	0.0179824	0.453403	0.999284	Thyroid
AFR-like	ENSG00000105376.4	ICAM5	0.74973	0.0251512	0.453417	0.999284	Thyroid
AFR-like	ENSG00000140993.10	TIGD7	0.749688	0.0249645	0.453443	0.999284	Thyroid
AFR-like	ENSG00000185437.13	SH3BGR	-0.749183	-0.0077977	0.453747	0.999284	Thyroid
AFR-like	ENSG00000196730.12	DAPK1	0.74912	0.0207374	0.453785	0.999284	Thyroid
AFR-like	ENSG00000251015.1	SLC25A30-AS1	0.749103	0.029965	0.453795	0.999284	Thyroid
AFR-like	ENSG00000141959.16	PFKL	-0.749008	-0.0121016	0.453852	0.999284	Thyroid
AFR-like	ENSG00000143702.15	CEP170	0.748865	0.0405645	0.453938	0.999284	Thyroid
AFR-like	ENSG00000204954.9	C12orf73	-0.748843	-0.00718404	0.453952	0.999284	Thyroid
AFR-like	ENSG00000137766.16	UNC13C	-0.74868	-0.00732365	0.45405	0.999284	Thyroid
AFR-like	ENSG00000139631.18	CSAD	0.74863	0.16696	0.45408	0.999284	Thyroid
AFR-like	ENSG00000122335.13	SERAC1	-0.748236	-0.0125632	0.454318	0.999284	Thyroid
AFR-like	ENSG00000172817.3	CYP7B1	-0.748186	-0.0312959	0.454348	0.999284	Thyroid
AFR-like	ENSG00000151883.17	PARP8	-0.748085	-0.0289938	0.454409	0.999284	Thyroid
AFR-like	ENSG00000128310.2	GALR3	-0.748027	-0.0252753	0.454444	0.999284	Thyroid
AFR-like	ENSG00000150510.16	FAM124A	-0.747917	-0.00993464	0.45451	0.999284	Thyroid
AFR-like	ENSG00000139832.4	RAB20	0.74773	0.00890317	0.454623	0.999284	Thyroid
AFR-like	ENSG00000226822.2	RP11-356N1.2	-0.747713	-0.0130409	0.454633	0.999284	Thyroid
AFR-like	ENSG00000250312.6	ZNF718	-0.747622	-0.00362945	0.454688	0.999284	Thyroid
AFR-like	ENSG00000157152.16	SYN2	-0.747515	-0.00649867	0.454753	0.999284	Thyroid
AFR-like	ENSG00000178952.10	TUFM	-0.747459	-0.0178495	0.454786	0.999284	Thyroid
AFR-like	ENSG00000233725.7	LINC00284	0.747167	0.0407468	0.454963	0.999284	Thyroid
AFR-like	ENSG00000136810.12	TXN	-0.747117	-0.0437664	0.454993	0.999284	Thyroid
AFR-like	ENSG00000261600.1	RP11-575H3.1	-0.746703	-0.0166955	0.455243	0.999284	Thyroid
AFR-like	ENSG00000085644.13	ZNF213	-0.7467	-0.0290256	0.455245	0.999284	Thyroid
AFR-like	ENSG00000133983.14	COX16	0.746648	0.0289054	0.455276	0.999284	Thyroid
AFR-like	ENSG00000233926.1	RP11-154D17.1	0.745799	0.0211449	0.455789	0.999284	Thyroid
AFR-like	ENSG00000073169.13	SELENOO	-0.74565	-0.0341983	0.455879	0.999284	Thyroid
AFR-like	ENSG00000132000.11	PODNL1	-0.745317	-0.0158731	0.45608	0.999284	Thyroid
AFR-like	ENSG00000267034.1	RP11-384O8.1	0.745252	0.0212191	0.456119	0.999284	Thyroid
AFR-like	ENSG00000130943.6	PKDREJ	0.745132	0.00415886	0.456192	0.999284	Thyroid
AFR-like	ENSG00000236451.2	AC067956.1	0.745003	0.0150453	0.45627	0.999284	Thyroid
AFR-like	ENSG00000121753.12	ADGRB2	0.744838	0.00961713	0.45637	0.999284	Thyroid
AFR-like	ENSG00000132718.8	SYT11	0.744828	0.118305	0.456376	0.999284	Thyroid
AFR-like	ENSG00000187736.12	NHEJ1	0.744456	0.0664146	0.456601	0.999284	Thyroid
AFR-like	ENSG00000183891.5	TTC32	-0.744256	-0.0115922	0.456722	0.999284	Thyroid
AFR-like	ENSG00000166825.13	ANPEP	-0.744242	-0.0287238	0.45673	0.999284	Thyroid
AFR-like	ENSG00000100490.9	CDKL1	0.743592	0.0133771	0.457123	0.999284	Thyroid
AFR-like	ENSG00000075292.18	ZNF638	-0.74336	-0.0242649	0.457264	0.999284	Thyroid
AFR-like	ENSG00000127578.6	WFIKKN1	-0.743236	-0.00562589	0.457339	0.999284	Thyroid
AFR-like	ENSG00000053371.12	AKR7A2	-0.743202	-0.0459315	0.457359	0.999284	Thyroid
AFR-like	ENSG00000196275.13	GTF2IRD2	0.743102	0.00687898	0.45742	0.999284	Thyroid
AFR-like	ENSG00000175087.9	PDIK1L	-0.74305	-0.0403953	0.457451	0.999284	Thyroid
AFR-like	ENSG00000161664.6	ASB16	-0.742847	-0.0492502	0.457574	0.999284	Thyroid
AFR-like	ENSG00000196345.12	ZKSCAN7	0.742589	0.0220424	0.45773	0.999284	Thyroid
AFR-like	ENSG00000106113.18	CRHR2	0.742245	0.00563495	0.457939	0.999284	Thyroid
AFR-like	ENSG00000198755.10	RPL10A	-0.742218	-0.030508	0.457955	0.999284	Thyroid
AFR-like	ENSG00000272097.1	RP11-421M1.8	0.741878	0.0167869	0.458161	0.999284	Thyroid
AFR-like	ENSG00000151917.17	BEND6	0.741813	-0.000553811	0.458201	0.999284	Thyroid
AFR-like	ENSG00000100031.18	GGT1	-0.741734	-0.00738315	0.458248	0.999284	Thyroid
AFR-like	ENSG00000167699.13	GLOD4	-0.741152	-0.0353137	0.458601	0.999284	Thyroid
AFR-like	ENSG00000151715.7	TMEM45B	-0.741129	-0.0629399	0.458615	0.999284	Thyroid
AFR-like	ENSG00000185404.16	SP140L	-0.74107	-0.0299426	0.458651	0.999284	Thyroid
AFR-like	ENSG00000099956.18	SMARCB1	0.740932	0.0189807	0.458734	0.999284	Thyroid
AFR-like	ENSG00000173200.12	PARP15	-0.740869	-0.0263939	0.458773	0.999284	Thyroid
AFR-like	ENSG00000137992.14	DBT	-0.740796	-0.0571282	0.458817	0.999284	Thyroid
AFR-like	ENSG00000254271.1	RP11-131N11.4	-0.740779	-0.00819136	0.458827	0.999284	Thyroid
AFR-like	ENSG00000168028.13	RPSA	0.740772	0.014241	0.458832	0.999284	Thyroid
AFR-like	ENSG00000102710.19	SUPT20H	0.740425	0.0562738	0.459042	0.999284	Thyroid
AFR-like	ENSG00000170310.14	STX8	0.740389	0.0295835	0.459064	0.999284	Thyroid
AFR-like	ENSG00000165102.14	HGSNAT	-0.740154	-0.0400447	0.459207	0.999284	Thyroid
AFR-like	ENSG00000205085.10	FAM71F2	0.739539	0.0120661	0.45958	0.999284	Thyroid
AFR-like	ENSG00000125450.10	NUP85	0.739533	0.00495411	0.459584	0.999284	Thyroid
AFR-like	ENSG00000116885.18	OSCP1	-0.739474	-0.011393	0.459619	0.999284	Thyroid
AFR-like	ENSG00000244588.5	RAD21L1	-0.739373	-0.00756106	0.45968	0.999284	Thyroid
AFR-like	ENSG00000176406.22	RIMS2	0.739194	0.00512224	0.459789	0.999284	Thyroid
AFR-like	ENSG00000103051.18	COG4	-0.73917	0.0129947	0.459804	0.999284	Thyroid
AFR-like	ENSG00000230510.6	PPP5D1	0.738935	0.0334359	0.459946	0.999284	Thyroid
AFR-like	ENSG00000151632.17	AKR1C2	-0.738804	-0.00862366	0.460026	0.999284	Thyroid
AFR-like	ENSG00000073050.11	XRCC1	-0.738703	-0.00889682	0.460088	0.999284	Thyroid
AFR-like	ENSG00000105705.15	SUGP1	0.738686	0.0253263	0.460098	0.999284	Thyroid
AFR-like	ENSG00000156136.9	DCK	-0.738538	0.00857436	0.460187	0.999284	Thyroid
AFR-like	ENSG00000257151.1	PWAR6	-0.738531	-0.0323742	0.460192	0.999284	Thyroid
AFR-like	ENSG00000135390.17	ATP5G2	0.738468	0.0128762	0.46023	0.999284	Thyroid
AFR-like	ENSG00000261514.1	LINC01976	0.738042	0.0149961	0.460489	0.999284	Thyroid
AFR-like	ENSG00000180979.9	LRRC57	-0.738037	-0.00822641	0.460492	0.999284	Thyroid
AFR-like	ENSG00000103184.11	SEC14L5	-0.737836	-0.0200606	0.460614	0.999284	Thyroid
AFR-like	ENSG00000154252.11	GAL3ST2	-0.737441	-0.00637323	0.460854	0.999284	Thyroid
AFR-like	ENSG00000160410.14	SHKBP1	-0.737416	-0.0457233	0.46087	0.999284	Thyroid
AFR-like	ENSG00000125375.14	ATP5S	0.737361	0.0246926	0.460903	0.999284	Thyroid
AFR-like	ENSG00000237491.8	RP11-206L10.9	0.73735	0.00999583	0.46091	0.999284	Thyroid
AFR-like	ENSG00000116237.15	ICMT	0.737221	0.0103528	0.460988	0.999284	Thyroid
AFR-like	ENSG00000106683.14	LIMK1	-0.737026	-0.0310331	0.461106	0.999284	Thyroid
AFR-like	ENSG00000166813.14	KIF7	0.736966	0.0318274	0.461143	0.999284	Thyroid
AFR-like	ENSG00000145757.15	SPATA9	0.73683	0.0267318	0.461226	0.999284	Thyroid
AFR-like	ENSG00000134245.17	WNT2B	-0.736688	-0.04173	0.461312	0.999284	Thyroid
AFR-like	ENSG00000159173.18	TNNI1	-0.736329	-0.00772067	0.461531	0.999284	Thyroid
AFR-like	ENSG00000189114.6	BLOC1S3	-0.736319	-0.0518408	0.461537	0.999284	Thyroid
AFR-like	ENSG00000269364.1	LINC01233	0.736008	0.0101453	0.461726	0.999284	Thyroid
AFR-like	ENSG00000120254.15	MTHFD1L	0.735619	0.0395075	0.461962	0.999284	Thyroid
AFR-like	ENSG00000085978.21	ATG16L1	0.735123	0.0187218	0.462265	0.999284	Thyroid
AFR-like	ENSG00000148384.12	INPP5E	-0.735034	-0.00839228	0.462319	0.999284	Thyroid
AFR-like	ENSG00000100364.18	KIAA0930	0.735025	0.0136689	0.462324	0.999284	Thyroid
AFR-like	ENSG00000276308.1	RP11-116D17.4	-0.734969	-0.0215184	0.462358	0.999284	Thyroid
AFR-like	ENSG00000188038.7	NRN1L	-0.734363	-0.079658	0.462728	0.999284	Thyroid
AFR-like	ENSG00000214026.10	MRPL23	0.734309	0.00625916	0.462761	0.999284	Thyroid
AFR-like	ENSG00000128617.2	OPN1SW	0.734296	0.0270256	0.462768	0.999284	Thyroid
AFR-like	ENSG00000116691.10	MIIP	0.734119	0.0415108	0.462876	0.999284	Thyroid
AFR-like	ENSG00000198156.10	NPIPB6	0.734034	0.128784	0.462928	0.999284	Thyroid
AFR-like	ENSG00000107614.21	TRDMT1	-0.733953	-0.011069	0.462978	0.999284	Thyroid
AFR-like	ENSG00000171497.4	PPID	0.73391	0.0234119	0.463004	0.999284	Thyroid
AFR-like	ENSG00000088002.11	SULT2B1	0.733831	0.0281792	0.463052	0.999284	Thyroid
AFR-like	ENSG00000099817.11	POLR2E	-0.733602	-0.0148949	0.463191	0.999284	Thyroid
AFR-like	ENSG00000204410.14	MSH5	-0.73343	-0.0493671	0.463296	0.999284	Thyroid
AFR-like	ENSG00000204792.2	LINC01291	-0.7332	-0.00495776	0.463436	0.999284	Thyroid
AFR-like	ENSG00000162669.15	HFM1	-0.733089	-0.00648733	0.463504	0.999284	Thyroid
AFR-like	ENSG00000165959.11	CLMN	-0.732748	-0.00996172	0.463712	0.999284	Thyroid
AFR-like	ENSG00000173588.14	CEP83	-0.732693	-0.0238684	0.463746	0.999284	Thyroid
AFR-like	ENSG00000233008.5	LINC01725	0.732632	0.0191702	0.463783	0.999284	Thyroid
AFR-like	ENSG00000225828.1	FAM229A	0.732575	0.0981151	0.463817	0.999284	Thyroid
AFR-like	ENSG00000173825.6	TIGD3	0.732283	0.0195173	0.463996	0.999284	Thyroid
AFR-like	ENSG00000234690.6	AC073283.4	0.732164	0.0296089	0.464069	0.999284	Thyroid
AFR-like	ENSG00000104064.16	GABPB1	-0.731907	-0.0154567	0.464226	0.999284	Thyroid
AFR-like	ENSG00000198677.10	TTC37	0.731872	0.00796117	0.464246	0.999284	Thyroid
AFR-like	ENSG00000123838.10	C4BPA	0.731866	0.0211041	0.46425	0.999284	Thyroid
AFR-like	ENSG00000185823.3	NPAP1	0.73186	0.0110496	0.464254	0.999284	Thyroid
AFR-like	ENSG00000187792.4	ZNF70	-0.73179	-0.0551667	0.464297	0.999284	Thyroid
AFR-like	ENSG00000116406.18	EDEM3	-0.731753	-0.0147933	0.46432	0.999284	Thyroid
AFR-like	ENSG00000197943.9	PLCG2	0.731646	0.0290693	0.464384	0.999284	Thyroid
AFR-like	ENSG00000165507.8	C10orf10	-0.731156	-0.0854087	0.464684	0.999284	Thyroid
AFR-like	ENSG00000170445.12	HARS	0.731116	0.0572832	0.464708	0.999284	Thyroid
AFR-like	ENSG00000255260.1	CTD-3224I3.3	-0.731044	-0.00888102	0.464752	0.999284	Thyroid
AFR-like	ENSG00000261456.5	TUBB8	0.730947	0.00488031	0.464811	0.999284	Thyroid
AFR-like	ENSG00000273243.1	CTA-217C2.2	0.730886	0.0129912	0.464849	0.999284	Thyroid
AFR-like	ENSG00000003402.19	CFLAR	-0.730827	-0.0606902	0.464885	0.999284	Thyroid
AFR-like	ENSG00000132541.10	RIDA	0.730759	0.0185276	0.464927	0.999284	Thyroid
AFR-like	ENSG00000143994.13	ABHD1	-0.730662	-0.0448213	0.464986	0.999284	Thyroid
AFR-like	ENSG00000159079.18	C21orf59	-0.730341	-0.0408458	0.465182	0.999284	Thyroid
AFR-like	ENSG00000166483.10	WEE1	-0.730223	-0.0298419	0.465254	0.999284	Thyroid
AFR-like	ENSG00000119013.8	NDUFB3	-0.730172	-0.123149	0.465285	0.999284	Thyroid
AFR-like	ENSG00000112812.15	PRSS16	-0.730117	-0.0260933	0.465319	0.999284	Thyroid
AFR-like	ENSG00000219481.10	NBPF1	0.730023	0.0232023	0.465376	0.999284	Thyroid
AFR-like	ENSG00000103540.16	CCP110	-0.7297	-0.0609759	0.465574	0.999284	Thyroid
AFR-like	ENSG00000149600.11	COMMD7	0.729619	0.0422109	0.465623	0.999284	Thyroid
AFR-like	ENSG00000181085.14	MAPK15	0.729411	0.0761877	0.465751	0.999284	Thyroid
AFR-like	ENSG00000168301.12	KCTD6	-0.729291	-0.0772857	0.465823	0.999284	Thyroid
AFR-like	ENSG00000145439.11	CBR4	-0.729253	-0.0250762	0.465847	0.999284	Thyroid
AFR-like	ENSG00000151704.15	KCNJ1	-0.729241	-0.0157073	0.465854	0.999284	Thyroid
AFR-like	ENSG00000011376.9	LARS2	0.728728	0.0192395	0.466168	0.999284	Thyroid
AFR-like	ENSG00000171953.15	ATPAF2	0.728693	0.024827	0.466189	0.999284	Thyroid
AFR-like	ENSG00000103550.13	KNOP1	0.728624	0.00572607	0.466231	0.999284	Thyroid
AFR-like	ENSG00000205937.11	RNPS1	0.728457	0.059098	0.466334	0.999284	Thyroid
AFR-like	ENSG00000111361.12	EIF2B1	-0.728413	-0.0170019	0.466361	0.999284	Thyroid
AFR-like	ENSG00000107020.9	PLGRKT	-0.728348	-0.0262134	0.466401	0.999284	Thyroid
AFR-like	ENSG00000177879.15	AP3S1	-0.728297	-0.0687488	0.466432	0.999284	Thyroid
AFR-like	ENSG00000135924.15	DNAJB2	0.728156	0.0347717	0.466518	0.999284	Thyroid
AFR-like	ENSG00000152104.11	PTPN14	-0.727701	-0.0507766	0.466797	0.999284	Thyroid
AFR-like	ENSG00000137804.12	NUSAP1	0.727693	0.00484504	0.466801	0.999284	Thyroid
AFR-like	ENSG00000269976.1	RP11-130L8.2	0.726883	0.0136435	0.467298	0.999284	Thyroid
AFR-like	ENSG00000281831.1	HCP5B	0.726841	0.00278913	0.467323	0.999284	Thyroid
AFR-like	ENSG00000128165.8	ADM2	0.726834	0.0165726	0.467328	0.999284	Thyroid
AFR-like	ENSG00000176387.6	HSD11B2	0.72677	0.0123327	0.467367	0.999284	Thyroid
AFR-like	ENSG00000111817.16	DSE	-0.726754	-0.0574437	0.467377	0.999284	Thyroid
AFR-like	ENSG00000075413.17	MARK3	-0.726388	-0.00783438	0.467601	0.999284	Thyroid
AFR-like	ENSG00000180398.11	MCFD2	0.726312	0.016771	0.467647	0.999284	Thyroid
AFR-like	ENSG00000115598.9	IL1RL2	-0.726139	-0.0105326	0.467754	0.999284	Thyroid
AFR-like	ENSG00000165810.16	BTNL9	0.725932	0.0191853	0.467881	0.999284	Thyroid
AFR-like	ENSG00000183775.10	KCTD16	-0.725793	-0.0264124	0.467966	0.999284	Thyroid
AFR-like	ENSG00000184517.11	ZFP1	0.72561	0.0261812	0.468078	0.999284	Thyroid
AFR-like	ENSG00000099338.22	CATSPERG	0.725528	0.0111527	0.468128	0.999284	Thyroid
AFR-like	ENSG00000133657.14	ATP13A3	0.72489	0.0234198	0.468519	0.999284	Thyroid
AFR-like	ENSG00000271868.1	RP11-1293J14.1	0.724828	0.00973758	0.468558	0.999284	Thyroid
AFR-like	ENSG00000105281.12	SLC1A5	0.724585	0.0172082	0.468707	0.999284	Thyroid
AFR-like	ENSG00000225498.1	AC002064.5	0.724585	0.00861512	0.468707	0.999284	Thyroid
AFR-like	ENSG00000185974.6	GRK1	0.724508	0.00311627	0.468754	0.999284	Thyroid
AFR-like	ENSG00000115252.18	PDE1A	-0.724313	-0.0330339	0.468874	0.999284	Thyroid
AFR-like	ENSG00000119943.12	PYROXD2	-0.724165	-0.00548718	0.468964	0.999284	Thyroid
AFR-like	ENSG00000144035.3	NAT8	0.724131	0.00667402	0.468985	0.999284	Thyroid
AFR-like	ENSG00000137601.16	NEK1	-0.724054	-0.0119819	0.469032	0.999284	Thyroid
AFR-like	ENSG00000260943.1	RP11-476D10.1	-0.723961	-0.024441	0.469089	0.999284	Thyroid
AFR-like	ENSG00000159692.15	CTBP1	-0.723862	-0.0259948	0.46915	0.999284	Thyroid
AFR-like	ENSG00000178075.19	GRAMD1C	-0.723779	-0.0451551	0.469202	0.999284	Thyroid
AFR-like	ENSG00000103174.11	NAGPA	-0.72361	-0.0478304	0.469305	0.999284	Thyroid
AFR-like	ENSG00000149328.14	GLB1L2	0.723345	0.0250502	0.469468	0.999284	Thyroid
AFR-like	ENSG00000276136.1	RP11-50I19.2	0.72305	0.0350179	0.469649	0.999284	Thyroid
AFR-like	ENSG00000105875.13	WDR91	-0.722969	-0.0539284	0.469699	0.999284	Thyroid
AFR-like	ENSG00000196460.12	RFX8	-0.722783	-0.0194	0.469813	0.999284	Thyroid
AFR-like	ENSG00000180061.9	TMEM150B	-0.722305	-0.0404311	0.470107	0.999284	Thyroid
AFR-like	ENSG00000204314.10	PRRT1	-0.721927	-0.0164051	0.470339	0.999284	Thyroid
AFR-like	ENSG00000175497.16	DPP10	-0.721625	-0.0277458	0.470525	0.999284	Thyroid
AFR-like	ENSG00000119487.16	MAPKAP1	0.721243	0.104665	0.47076	0.999284	Thyroid
AFR-like	ENSG00000129657.14	SEC14L1	0.721037	0.0289152	0.470887	0.999284	Thyroid
AFR-like	ENSG00000116685.15	KIAA2013	-0.720795	-0.0563486	0.471036	0.999284	Thyroid
AFR-like	ENSG00000125734.15	GPR108	0.720592	0.0120729	0.471161	0.999284	Thyroid
AFR-like	ENSG00000115425.13	PECR	-0.720587	-0.0228278	0.471164	0.999284	Thyroid
AFR-like	ENSG00000180479.13	ZNF571	-0.720568	-0.0178963	0.471175	0.999284	Thyroid
AFR-like	ENSG00000130193.7	THEM6	0.720468	0.0140529	0.471237	0.999284	Thyroid
AFR-like	ENSG00000114771.13	AADAC	-0.720349	-0.00455004	0.47131	0.999284	Thyroid
AFR-like	ENSG00000063438.16	AHRR	-0.720342	-0.015503	0.471315	0.999284	Thyroid
AFR-like	ENSG00000005882.11	PDK2	-0.720319	-0.0102782	0.471329	0.999284	Thyroid
AFR-like	ENSG00000160213.6	CSTB	0.720286	0.00949702	0.471349	0.999284	Thyroid
AFR-like	ENSG00000230387.2	RP4-737E23.2	-0.72022	-0.0088354	0.471389	0.999284	Thyroid
AFR-like	ENSG00000261135.1	RP4-798A10.7	-0.720044	-0.0295644	0.471498	0.999284	Thyroid
AFR-like	ENSG00000151812.14	SLC35F4	-0.719906	-0.00639678	0.471583	0.999284	Thyroid
AFR-like	ENSG00000283215.1	RP11-344J7.4	-0.719886	-0.0077946	0.471595	0.999284	Thyroid
AFR-like	ENSG00000188313.12	PLSCR1	-0.719838	-0.0150611	0.471625	0.999284	Thyroid
AFR-like	ENSG00000253731.2	PCDHGA6	-0.719636	-0.0174683	0.471749	0.999284	Thyroid
AFR-like	ENSG00000171224.8	C10orf35	-0.719454	-0.038102	0.471861	0.999284	Thyroid
AFR-like	ENSG00000154447.14	SH3RF1	-0.718904	-0.0498268	0.4722	0.999284	Thyroid
AFR-like	ENSG00000158525.15	CPA5	-0.718862	-0.0137407	0.472226	0.999284	Thyroid
AFR-like	ENSG00000179776.17	CDH5	-0.718504	-0.0378463	0.472447	0.999284	Thyroid
AFR-like	ENSG00000099139.13	PCSK5	0.718434	0.0797153	0.472489	0.999284	Thyroid
AFR-like	ENSG00000110723.11	EXPH5	-0.718147	-0.0435545	0.472667	0.999284	Thyroid
AFR-like	ENSG00000006042.11	TMEM98	-0.717951	-0.00835001	0.472788	0.999284	Thyroid
AFR-like	ENSG00000168077.13	SCARA3	0.717874	0.018079	0.472835	0.999284	Thyroid
AFR-like	ENSG00000277863.1	RP11-282A11.4	0.71787	0.0126948	0.472838	0.999284	Thyroid
AFR-like	ENSG00000242110.7	AMACR	0.717859	0.0120381	0.472844	0.999284	Thyroid
AFR-like	ENSG00000139324.11	TMTC3	0.717517	0.0339825	0.473055	0.999284	Thyroid
AFR-like	ENSG00000100288.19	CHKB	-0.717356	-0.0132322	0.473155	0.999284	Thyroid
AFR-like	ENSG00000203546.7	RP11-176H8.1	0.716985	0.0101414	0.473383	0.999284	Thyroid
AFR-like	ENSG00000204175.5	GPRIN2	0.716962	0.0192463	0.473397	0.999284	Thyroid
AFR-like	ENSG00000086015.20	MAST2	0.716822	0.0181896	0.473484	0.999284	Thyroid
AFR-like	ENSG00000100348.9	TXN2	-0.716247	-0.0770141	0.473839	0.999284	Thyroid
AFR-like	ENSG00000065308.4	TRAM2	-0.716172	-0.00370362	0.473885	0.999284	Thyroid
AFR-like	ENSG00000071246.10	VASH1	-0.716144	-0.00902038	0.473902	0.999284	Thyroid
AFR-like	ENSG00000135074.15	ADAM19	0.716041	0.0307637	0.473966	0.999284	Thyroid
AFR-like	ENSG00000255837.1	TAS2R20	-0.715733	-0.00836006	0.474156	0.999284	Thyroid
AFR-like	ENSG00000116663.10	FBXO6	-0.715116	-0.0300338	0.474538	0.999284	Thyroid
AFR-like	ENSG00000093134.14	VNN3	-0.71502	-0.021872	0.474597	0.999284	Thyroid
AFR-like	ENSG00000047932.13	GOPC	-0.714857	-0.0229227	0.474697	0.999284	Thyroid
AFR-like	ENSG00000133466.13	C1QTNF6	-0.714784	-0.0164728	0.474743	0.999284	Thyroid
AFR-like	ENSG00000249378.5	LINC01060	0.714611	0.00439187	0.47485	0.999284	Thyroid
AFR-like	ENSG00000167037.18	SGSM1	0.714223	0.025227	0.47509	0.999284	Thyroid
AFR-like	ENSG00000124713.5	GNMT	-0.714215	-0.00971873	0.475094	0.999284	Thyroid
AFR-like	ENSG00000120549.17	KIAA1217	0.714034	0.00827431	0.475206	0.999284	Thyroid
AFR-like	ENSG00000263312.1	LINC01975	-0.713719	-0.0149351	0.475401	0.999284	Thyroid
AFR-like	ENSG00000006555.10	TTC22	-0.713655	-0.0296754	0.475441	0.999284	Thyroid
AFR-like	ENSG00000163959.9	SLC51A	-0.713252	-0.0201965	0.47569	0.999284	Thyroid
AFR-like	ENSG00000133895.14	MEN1	-0.713147	-0.028943	0.475755	0.999284	Thyroid
AFR-like	ENSG00000278175.3	GLIDR	0.713051	0.0413523	0.475814	0.999284	Thyroid
AFR-like	ENSG00000127720.7	METTL25	0.712965	0.0549288	0.475867	0.999284	Thyroid
AFR-like	ENSG00000007001.12	UPP2	-0.712789	-0.0281518	0.475976	0.999284	Thyroid
AFR-like	ENSG00000250486.3	FAM218A	-0.71269	-0.0103329	0.476038	0.999284	Thyroid
AFR-like	ENSG00000270777.1	RP11-103J8.2	-0.712482	-0.0147618	0.476166	0.999284	Thyroid
AFR-like	ENSG00000002933.7	TMEM176A	0.712109	0.0121618	0.476397	0.999284	Thyroid
AFR-like	ENSG00000164877.18	MICALL2	-0.711449	-0.022298	0.476806	0.999284	Thyroid
AFR-like	ENSG00000165716.10	FAM69B	-0.711381	-0.0684589	0.476848	0.999284	Thyroid
AFR-like	ENSG00000145431.10	PDGFC	-0.711366	-0.0166545	0.476857	0.999284	Thyroid
AFR-like	ENSG00000173950.15	XXYLT1	-0.711295	-0.0230306	0.476901	0.999284	Thyroid
AFR-like	ENSG00000118363.11	SPCS2	-0.710991	-0.0629722	0.47709	0.999284	Thyroid
AFR-like	ENSG00000137288.9	UQCC2	-0.710935	-0.0146629	0.477125	0.999284	Thyroid
AFR-like	ENSG00000100228.12	RAB36	0.710567	0.056914	0.477353	0.999284	Thyroid
AFR-like	ENSG00000124251.10	TP53TG5	-0.710481	-0.0347332	0.477406	0.999284	Thyroid
AFR-like	ENSG00000080345.17	RIF1	-0.710226	-0.0268547	0.477564	0.999284	Thyroid
AFR-like	ENSG00000161888.11	SPC24	0.710115	0.026875	0.477633	0.999284	Thyroid
AFR-like	ENSG00000139517.7	LNX2	0.709328	0.0310467	0.478121	0.999284	Thyroid
AFR-like	ENSG00000163875.15	MEAF6	0.709058	0.0295922	0.478288	0.999284	Thyroid
AFR-like	ENSG00000162585.16	FAAP20	-0.708692	-0.0141136	0.478516	0.999284	Thyroid
AFR-like	ENSG00000157796.17	WDR19	0.70854	0.128367	0.47861	0.999284	Thyroid
AFR-like	ENSG00000082438.15	COBLL1	0.708432	0.0273697	0.478677	0.999284	Thyroid
AFR-like	ENSG00000130177.14	CDC16	-0.708053	-0.0102343	0.478912	0.999284	Thyroid
AFR-like	ENSG00000122483.17	CCDC18	0.70794	0.0386931	0.478983	0.999284	Thyroid
AFR-like	ENSG00000154945.6	ANKRD40	-0.707888	-0.0186979	0.479015	0.999284	Thyroid
AFR-like	ENSG00000179979.8	CRIPAK	0.707634	0.00403933	0.479173	0.999284	Thyroid
AFR-like	ENSG00000134184.12	GSTM1	0.707622	0.00446968	0.47918	0.999284	Thyroid
AFR-like	ENSG00000160796.16	NBEAL2	0.707383	0.0117921	0.479329	0.999284	Thyroid
AFR-like	ENSG00000184227.7	ACOT1	-0.707335	-0.00245615	0.479358	0.999284	Thyroid
AFR-like	ENSG00000143340.6	FAM163A	-0.707019	-0.0191131	0.479555	0.999284	Thyroid
AFR-like	ENSG00000164418.19	GRIK2	0.707009	0.0219715	0.479561	0.999284	Thyroid
AFR-like	ENSG00000163482.11	STK36	-0.706747	-0.0578275	0.479724	0.999284	Thyroid
AFR-like	ENSG00000165355.7	FBXO33	-0.706704	-0.0273457	0.479751	0.999284	Thyroid
AFR-like	ENSG00000068024.16	HDAC4	-0.706536	-0.0158917	0.479855	0.999284	Thyroid
AFR-like	ENSG00000241978.9	AKAP2	-0.705891	-0.0137543	0.480256	0.999284	Thyroid
AFR-like	ENSG00000166664.13	CHRFAM7A	0.70575	0.00777637	0.480344	0.999284	Thyroid
AFR-like	ENSG00000069345.11	DNAJA2	0.705668	0.0974746	0.480394	0.999284	Thyroid
AFR-like	ENSG00000164181.13	ELOVL7	-0.705637	-0.0371917	0.480414	0.999284	Thyroid
AFR-like	ENSG00000110002.15	VWA5A	0.705158	0.00955159	0.480712	0.999284	Thyroid
AFR-like	ENSG00000020577.13	SAMD4A	-0.70506	-0.0304403	0.480773	0.999284	Thyroid
AFR-like	ENSG00000249437.7	NAIP	-0.705037	-0.0334737	0.480787	0.999284	Thyroid
AFR-like	ENSG00000101680.14	LAMA1	-0.704743	-0.0127365	0.48097	0.999284	Thyroid
AFR-like	ENSG00000143198.12	MGST3	0.70473	0.0134508	0.480978	0.999284	Thyroid
AFR-like	ENSG00000127337.6	YEATS4	-0.704523	-0.00565057	0.481107	0.999284	Thyroid
AFR-like	ENSG00000159842.14	ABR	-0.704391	-0.0483713	0.481189	0.999284	Thyroid
AFR-like	ENSG00000135702.14	CHST5	0.704337	0.0148283	0.481223	0.999284	Thyroid
AFR-like	ENSG00000069956.11	MAPK6	-0.704129	-0.0405517	0.481352	0.999284	Thyroid
AFR-like	ENSG00000157064.10	NMNAT2	-0.703955	-0.0154736	0.481461	0.999284	Thyroid
AFR-like	ENSG00000115109.13	EPB41L5	0.703896	0.0778105	0.481498	0.999284	Thyroid
AFR-like	ENSG00000137714.2	FDX1	0.703616	0.0157134	0.481672	0.999284	Thyroid
AFR-like	ENSG00000188282.12	RUFY4	-0.703561	-0.033068	0.481706	0.999284	Thyroid
AFR-like	ENSG00000186867.10	QRFPR	0.702918	0.00867782	0.482107	0.999284	Thyroid
AFR-like	ENSG00000142319.17	SLC6A3	0.702881	0.00730723	0.48213	0.999284	Thyroid
AFR-like	ENSG00000142065.13	ZFP14	-0.702841	-0.0320061	0.482155	0.999284	Thyroid
AFR-like	ENSG00000143028.8	SYPL2	-0.702267	-0.0222044	0.482513	0.999284	Thyroid
AFR-like	ENSG00000101019.21	UQCC1	-0.702174	-0.0259598	0.48257	0.999284	Thyroid
AFR-like	ENSG00000205517.12	RGL3	0.702099	0.00732076	0.482618	0.999284	Thyroid
AFR-like	ENSG00000121897.14	LIAS	-0.701957	-0.017644	0.482706	0.999284	Thyroid
AFR-like	ENSG00000132604.10	TERF2	-0.701864	-0.0176352	0.482764	0.999284	Thyroid
AFR-like	ENSG00000012124.16	CD22	0.700884	0.00859012	0.483376	0.999284	Thyroid
AFR-like	ENSG00000125247.15	TMTC4	-0.700821	-0.00811743	0.483415	0.999284	Thyroid
AFR-like	ENSG00000153786.12	ZDHHC7	0.700772	0.0149119	0.483445	0.999284	Thyroid
AFR-like	ENSG00000197818.11	SLC9A8	0.70068	0.0223912	0.483503	0.999284	Thyroid
AFR-like	ENSG00000182472.8	CAPN12	0.700435	0.0224542	0.483656	0.999284	Thyroid
AFR-like	ENSG00000171773.2	NXNL1	-0.700395	-0.0108979	0.483681	0.999284	Thyroid
AFR-like	ENSG00000140945.16	CDH13	0.699635	0.0916088	0.484155	0.999284	Thyroid
AFR-like	ENSG00000184584.12	TMEM173	-0.699562	-0.0274337	0.484201	0.999284	Thyroid
AFR-like	ENSG00000166831.8	RBPMS2	-0.699391	-0.0717904	0.484308	0.999284	Thyroid
AFR-like	ENSG00000125485.17	DDX31	0.699185	0.013335	0.484437	0.999284	Thyroid
AFR-like	ENSG00000255274.9	TMPRSS4-AS1	-0.69917	-0.0231442	0.484446	0.999284	Thyroid
AFR-like	ENSG00000187498.14	COL4A1	-0.69914	-0.0267805	0.484464	0.999284	Thyroid
AFR-like	ENSG00000034239.10	EFCAB1	0.69908	0.010919	0.484502	0.999284	Thyroid
AFR-like	ENSG00000263164.1	RP11-333E1.2	-0.699039	-0.0163295	0.484528	0.999284	Thyroid
AFR-like	ENSG00000161533.11	ACOX1	-0.699026	-0.02435	0.484536	0.999284	Thyroid
AFR-like	ENSG00000168010.10	ATG16L2	0.698943	0.0442969	0.484587	0.999284	Thyroid
AFR-like	ENSG00000177600.8	RPLP2	0.698891	0.041002	0.48462	0.999284	Thyroid
AFR-like	ENSG00000105699.16	LSR	-0.698871	-0.12185	0.484633	0.999284	Thyroid
AFR-like	ENSG00000138379.4	MSTN	-0.698853	-0.0804831	0.484644	0.999284	Thyroid
AFR-like	ENSG00000141314.12	RHBDL3	0.698823	0.0133838	0.484663	0.999284	Thyroid
AFR-like	ENSG00000170382.11	LRRN2	0.698623	0.0104861	0.484788	0.999284	Thyroid
AFR-like	ENSG00000141002.19	TCF25	-0.698573	-0.0159317	0.484819	0.999284	Thyroid
AFR-like	ENSG00000164209.16	SLC25A46	0.698567	0.0123775	0.484822	0.999284	Thyroid
AFR-like	ENSG00000171916.16	LGALS9C	-0.69833	-0.0139064	0.484971	0.999284	Thyroid
AFR-like	ENSG00000234719.8	NPIPB2	0.69829	0.00343807	0.484996	0.999284	Thyroid
AFR-like	ENSG00000204978.2	ERICH4	0.698216	0.0162952	0.485042	0.999284	Thyroid
AFR-like	ENSG00000111728.10	ST8SIA1	0.698165	0.18994	0.485074	0.999284	Thyroid
AFR-like	ENSG00000108654.13	DDX5	-0.698148	-0.0747678	0.485085	0.999284	Thyroid
AFR-like	ENSG00000106066.14	CPVL	0.697794	0.0301551	0.485306	0.999284	Thyroid
AFR-like	ENSG00000271751.1	RP11-110I1.14	0.697154	0.0108322	0.485706	0.999284	Thyroid
AFR-like	ENSG00000158955.10	WNT9B	0.69673	0.0261309	0.485972	0.999284	Thyroid
AFR-like	ENSG00000166689.15	PLEKHA7	0.696591	0.0101634	0.486059	0.999284	Thyroid
AFR-like	ENSG00000101216.10	GMEB2	-0.69649	-0.0682348	0.486122	0.999284	Thyroid
AFR-like	ENSG00000071894.16	CPSF1	-0.6964	-0.00383126	0.486178	0.999284	Thyroid
AFR-like	ENSG00000152990.13	ADGRA3	0.696339	0.0159611	0.486216	0.999284	Thyroid
AFR-like	ENSG00000135437.9	RDH5	-0.696062	-0.0152993	0.48639	0.999284	Thyroid
AFR-like	ENSG00000197562.9	RAB40C	-0.695947	-0.0149322	0.486462	0.999284	Thyroid
AFR-like	ENSG00000198399.14	ITSN2	-0.695789	-0.0170154	0.486561	0.999284	Thyroid
AFR-like	ENSG00000186017.14	ZNF566	-0.695754	-0.0387933	0.486583	0.999284	Thyroid
AFR-like	ENSG00000113600.10	C9	0.695492	0.0733149	0.486747	0.999284	Thyroid
AFR-like	ENSG00000112110.9	MRPL18	-0.695393	-0.0137593	0.486809	0.999284	Thyroid
AFR-like	ENSG00000176623.11	RMDN1	-0.695377	-0.0173788	0.486819	0.999284	Thyroid
AFR-like	ENSG00000151689.12	INPP1	0.695149	0.0269706	0.486962	0.999284	Thyroid
AFR-like	ENSG00000146830.9	GIGYF1	0.694994	0.0176591	0.487059	0.999284	Thyroid
AFR-like	ENSG00000265519.1	CTD-3157E16.1	0.694913	0.0199367	0.48711	0.999284	Thyroid
AFR-like	ENSG00000196391.10	ZNF774	0.694762	0.0208925	0.487204	0.999284	Thyroid
AFR-like	ENSG00000105676.13	ARMC6	0.694559	0.0154782	0.487332	0.999284	Thyroid
AFR-like	ENSG00000177383.4	MAGEF1	-0.69445	-0.0315966	0.4874	0.999284	Thyroid
AFR-like	ENSG00000167978.16	SRRM2	0.69439	0.0523475	0.487438	0.999284	Thyroid
AFR-like	ENSG00000204644.9	ZFP57	-0.694386	-0.00423254	0.48744	0.999284	Thyroid
AFR-like	ENSG00000173114.12	LRRN3	0.694368	0.0184035	0.487452	0.999284	Thyroid
AFR-like	ENSG00000167977.8	KCTD5	-0.694359	-0.00941539	0.487457	0.999284	Thyroid
AFR-like	ENSG00000053108.16	FSTL4	0.694213	0.0146045	0.487548	0.999284	Thyroid
AFR-like	ENSG00000164494.11	PDSS2	-0.694111	-0.0416112	0.487612	0.999284	Thyroid
AFR-like	ENSG00000125869.9	LAMP5	-0.694037	-0.0246926	0.487659	0.999284	Thyroid
AFR-like	ENSG00000134216.18	CHIA	0.694008	0.0108575	0.487677	0.999284	Thyroid
AFR-like	ENSG00000259846.1	RP11-467L24.1	-0.693743	-0.00398302	0.487844	0.999284	Thyroid
AFR-like	ENSG00000132359.14	RAP1GAP2	-0.693727	-0.0134804	0.487853	0.999284	Thyroid
AFR-like	ENSG00000243819.4	RN7SL832P	-0.693726	-0.0326837	0.487854	0.999284	Thyroid
AFR-like	ENSG00000237753.1	AC079922.3	-0.693603	-0.00585227	0.487931	0.999284	Thyroid
AFR-like	ENSG00000144566.10	RAB5A	-0.693526	-0.0509891	0.48798	0.999284	Thyroid
AFR-like	ENSG00000171714.10	ANO5	0.693333	0.012546	0.488101	0.999284	Thyroid
AFR-like	ENSG00000260555.1	RP11-728K20.2	-0.693176	-0.00876632	0.488199	0.999284	Thyroid
AFR-like	ENSG00000132471.11	WBP2	0.692312	0.0649511	0.488741	0.999284	Thyroid
AFR-like	ENSG00000178078.11	STAP2	0.691893	0.00865813	0.489004	0.999284	Thyroid
AFR-like	ENSG00000146477.5	SLC22A3	-0.691575	-0.0205039	0.489204	0.999284	Thyroid
AFR-like	ENSG00000204128.5	C2orf72	-0.691454	-0.004428	0.48928	0.999284	Thyroid
AFR-like	ENSG00000162650.16	ATXN7L2	-0.691387	-0.0144725	0.489322	0.999284	Thyroid
AFR-like	ENSG00000180071.19	ANKRD18A	0.691325	0.0073585	0.489361	0.999284	Thyroid
AFR-like	ENSG00000271079.1	CTAGE15	-0.691168	-0.0244479	0.48946	0.999284	Thyroid
AFR-like	ENSG00000103148.15	NPRL3	-0.691021	-0.0103373	0.489553	0.999284	Thyroid
AFR-like	ENSG00000169641.13	LUZP1	-0.690848	-0.0630565	0.489661	0.999284	Thyroid
AFR-like	ENSG00000236423.5	LINC01134	0.690786	0.0169462	0.4897	0.999284	Thyroid
AFR-like	ENSG00000205133.11	TRIQK	-0.690695	-0.0288389	0.489757	0.999284	Thyroid
AFR-like	ENSG00000186160.4	CYP4Z1	-0.689746	-0.0236606	0.490354	0.999284	Thyroid
AFR-like	ENSG00000168026.18	TTC21A	-0.689677	-0.0174366	0.490397	0.999284	Thyroid
AFR-like	ENSG00000181523.12	SGSH	-0.689367	-0.0124895	0.490593	0.999284	Thyroid
AFR-like	ENSG00000058404.19	CAMK2B	-0.689182	-0.0481817	0.490709	0.999284	Thyroid
AFR-like	ENSG00000170624.13	SGCD	-0.688857	-0.00680644	0.490913	0.999284	Thyroid
AFR-like	ENSG00000099282.9	TSPAN15	-0.688496	-0.0287413	0.49114	0.999284	Thyroid
AFR-like	ENSG00000125743.10	SNRPD2	0.688226	0.117152	0.491311	0.999284	Thyroid
AFR-like	ENSG00000136444.9	RSAD1	-0.688216	-0.0308801	0.491317	0.999284	Thyroid
AFR-like	ENSG00000186009.4	ATP4B	-0.688125	-0.0220694	0.491374	0.999284	Thyroid
AFR-like	ENSG00000144746.6	ARL6IP5	0.687866	0.0112986	0.491537	0.999284	Thyroid
AFR-like	ENSG00000183454.16	GRIN2A	0.687721	0.0191616	0.491628	0.999284	Thyroid
AFR-like	ENSG00000100104.13	SRRD	0.687631	0.0195799	0.491685	0.999284	Thyroid
AFR-like	ENSG00000149346.14	SLX4IP	0.687172	0.0356798	0.491974	0.999284	Thyroid
AFR-like	ENSG00000153395.9	LPCAT1	-0.687149	-0.0434856	0.491989	0.999284	Thyroid
AFR-like	ENSG00000268751.1	SCGB1B2P	-0.687092	-0.0164311	0.492025	0.999284	Thyroid
AFR-like	ENSG00000169087.10	HSPBAP1	-0.686814	-0.0162599	0.4922	0.999284	Thyroid
AFR-like	ENSG00000104901.6	DKKL1	-0.68609	-0.0233264	0.492656	0.999284	Thyroid
AFR-like	ENSG00000185040.13	SPDYE16	0.685877	0.0388851	0.492791	0.999284	Thyroid
AFR-like	ENSG00000106686.16	SPATA6L	-0.685655	-0.00845404	0.492931	0.999284	Thyroid
AFR-like	ENSG00000174915.11	PTDSS2	-0.685574	-0.0171693	0.492982	0.999284	Thyroid
AFR-like	ENSG00000172748.13	ZNF596	-0.685496	-0.00671937	0.493031	0.999284	Thyroid
AFR-like	ENSG00000185290.3	NUPR2	0.685393	0.0144266	0.493096	0.999284	Thyroid
AFR-like	ENSG00000020922.12	MRE11	0.685121	0.00676412	0.493268	0.999284	Thyroid
AFR-like	ENSG00000271811.1	RP1-79C4.4	-0.684732	-0.0195676	0.493513	0.999284	Thyroid
AFR-like	ENSG00000162426.14	SLC45A1	0.684659	0.0503846	0.493559	0.999284	Thyroid
AFR-like	ENSG00000185689.15	C6orf201	-0.684263	-0.00722144	0.493809	0.999284	Thyroid
AFR-like	ENSG00000107282.7	APBA1	0.68404	0.0321324	0.49395	0.999284	Thyroid
AFR-like	ENSG00000123415.15	SMUG1	-0.684031	-0.0555669	0.493955	0.999284	Thyroid
AFR-like	ENSG00000119698.11	PPP4R4	0.683897	0.0111193	0.49404	0.999284	Thyroid
AFR-like	ENSG00000156931.15	VPS8	-0.683735	-0.00645826	0.494143	0.999284	Thyroid
AFR-like	ENSG00000247011.2	RP11-700H6.1	-0.683524	-0.0156281	0.494276	0.999284	Thyroid
AFR-like	ENSG00000257989.1	RP1-288H2.2	-0.683162	-0.0123702	0.494504	0.999284	Thyroid
AFR-like	ENSG00000181135.15	ZNF707	-0.682892	-0.00484962	0.494675	0.999284	Thyroid
AFR-like	ENSG00000182551.13	ADI1	0.682812	0.0114616	0.494725	0.999284	Thyroid
AFR-like	ENSG00000127586.16	CHTF18	-0.682764	-0.0545042	0.494756	0.999284	Thyroid
AFR-like	ENSG00000184389.9	A3GALT2	-0.682747	-0.017492	0.494767	0.999284	Thyroid
AFR-like	ENSG00000198039.11	ZNF273	0.682659	0.00815435	0.494823	0.999284	Thyroid
AFR-like	ENSG00000068781.21	STON1-GTF2A1L	0.682312	0.00476531	0.495042	0.999284	Thyroid
AFR-like	ENSG00000116833.13	NR5A2	-0.682201	-0.0786261	0.495112	0.999284	Thyroid
AFR-like	ENSG00000128928.8	IVD	0.682132	0.0461607	0.495156	0.999284	Thyroid
AFR-like	ENSG00000138185.18	ENTPD1	-0.682128	-0.0445945	0.495158	0.999284	Thyroid
AFR-like	ENSG00000123552.17	USP45	-0.681798	-0.0586977	0.495366	0.999284	Thyroid
AFR-like	ENSG00000206560.11	ANKRD28	0.681624	0.0274938	0.495477	0.999284	Thyroid
AFR-like	ENSG00000110811.19	P3H3	-0.681341	-0.0114506	0.495656	0.999284	Thyroid
AFR-like	ENSG00000198673.10	FAM19A2	0.681241	0.0418136	0.495719	0.999284	Thyroid
AFR-like	ENSG00000164403.14	SHROOM1	0.680826	0.0180573	0.495982	0.999284	Thyroid
AFR-like	ENSG00000126005.16	MMP24-AS1	-0.680766	-0.0151349	0.496019	0.999284	Thyroid
AFR-like	ENSG00000162851.7	TFB2M	-0.680727	-0.013439	0.496044	0.999284	Thyroid
AFR-like	ENSG00000250303.3	RP11-356J5.12	-0.680659	-0.00318268	0.496087	0.999284	Thyroid
AFR-like	ENSG00000164850.14	GPER1	0.680404	0.0406164	0.496249	0.999284	Thyroid
AFR-like	ENSG00000178053.17	MLF1	-0.680048	-0.0491371	0.496474	0.999284	Thyroid
AFR-like	ENSG00000238198.1	RP11-31F15.2	-0.679861	-0.0141679	0.496592	0.999284	Thyroid
AFR-like	ENSG00000106603.18	COA1	-0.679819	-0.0175738	0.496619	0.999284	Thyroid
AFR-like	ENSG00000107317.12	PTGDS	0.679785	0.00994517	0.496641	0.999284	Thyroid
AFR-like	ENSG00000112559.13	MDFI	-0.679772	-0.0218838	0.496649	0.999284	Thyroid
AFR-like	ENSG00000148814.17	LRRC27	-0.679601	-0.00686991	0.496757	0.999284	Thyroid
AFR-like	ENSG00000185158.12	LRRC37B	-0.679577	-0.00434785	0.496772	0.999284	Thyroid
AFR-like	ENSG00000187391.19	MAGI2	0.679376	0.025173	0.4969	0.999284	Thyroid
AFR-like	ENSG00000166704.11	ZNF606	-0.679274	-0.0267398	0.496965	0.999284	Thyroid
AFR-like	ENSG00000205869.2	KRTAP5-1	0.679237	0.0588528	0.496988	0.999284	Thyroid
AFR-like	ENSG00000169302.14	STK32A	-0.679045	-0.00989992	0.497109	0.999284	Thyroid
AFR-like	ENSG00000110888.17	CAPRIN2	0.678955	0.0122273	0.497166	0.999284	Thyroid
AFR-like	ENSG00000076242.14	MLH1	-0.678703	-0.0395178	0.497326	0.999284	Thyroid
AFR-like	ENSG00000264343.5	NOTCH2NL	-0.678302	-0.0115946	0.49758	0.999284	Thyroid
AFR-like	ENSG00000243566.6	UPK3B	-0.67829	-0.0110585	0.497588	0.999284	Thyroid
AFR-like	ENSG00000169032.9	MAP2K1	0.678244	0.138779	0.497617	0.999284	Thyroid
AFR-like	ENSG00000134545.13	KLRC1	0.678225	0.00936516	0.497629	0.999284	Thyroid
AFR-like	ENSG00000151779.12	NBAS	-0.678012	-0.0173901	0.497764	0.999284	Thyroid
AFR-like	ENSG00000088881.20	EBF4	0.677834	0.0373369	0.497877	0.999284	Thyroid
AFR-like	ENSG00000163682.15	RPL9	0.677727	0.00545464	0.497945	0.999284	Thyroid
AFR-like	ENSG00000251287.8	ALG1L2	0.677672	0.0116582	0.49798	0.999284	Thyroid
AFR-like	ENSG00000117395.12	EBNA1BP2	-0.677665	-0.0971474	0.497984	0.999284	Thyroid
AFR-like	ENSG00000165832.5	TRUB1	-0.677531	-0.018133	0.498069	0.999284	Thyroid
AFR-like	ENSG00000064687.12	ABCA7	0.677454	0.015525	0.498118	0.999284	Thyroid
AFR-like	ENSG00000164615.4	CAMLG	0.677445	0.0153166	0.498124	0.999284	Thyroid
AFR-like	ENSG00000143850.13	PLEKHA6	-0.677371	-0.0570987	0.49817	0.999284	Thyroid
AFR-like	ENSG00000100804.18	PSMB5	-0.677359	-0.0126148	0.498178	0.999284	Thyroid
AFR-like	ENSG00000189091.12	SF3B3	0.677006	0.0475138	0.498402	0.999284	Thyroid
AFR-like	ENSG00000132386.10	SERPINF1	0.676975	0.12771	0.498422	0.999284	Thyroid
AFR-like	ENSG00000167291.15	TBC1D16	-0.676696	-0.0386076	0.498599	0.999284	Thyroid
AFR-like	ENSG00000166359.10	WDR88	0.676236	0.0287333	0.498891	0.999284	Thyroid
AFR-like	ENSG00000184232.8	OAF	-0.675827	-0.0165155	0.49915	0.999284	Thyroid
AFR-like	ENSG00000115339.13	GALNT3	0.675436	0.0702463	0.499398	0.999284	Thyroid
AFR-like	ENSG00000033122.18	LRRC7	0.675387	0.00713472	0.49943	0.999284	Thyroid
AFR-like	ENSG00000259959.1	RP11-121C2.2	-0.675209	-0.0291556	0.499543	0.999284	Thyroid
AFR-like	ENSG00000146574.15	CCZ1B	0.675125	0.00338143	0.499597	0.999284	Thyroid
AFR-like	ENSG00000185519.8	FAM131C	-0.674964	-0.0128534	0.499698	0.999284	Thyroid
AFR-like	ENSG00000175003.12	SLC22A1	-0.67493	-0.0301394	0.49972	0.999284	Thyroid
AFR-like	ENSG00000187105.8	HEATR4	-0.674807	-0.0117971	0.499798	0.999284	Thyroid
AFR-like	ENSG00000101306.10	MYLK2	0.674761	0.0783416	0.499828	0.999284	Thyroid
AFR-like	ENSG00000144229.11	THSD7B	-0.674543	-0.015315	0.499966	0.999284	Thyroid
AFR-like	ENSG00000182566.13	CLEC4G	-0.67434	-0.0366268	0.500095	0.999284	Thyroid
AFR-like	ENSG00000242028.6	HYPK	0.674216	0.125297	0.500174	0.999284	Thyroid
AFR-like	ENSG00000278266.1	RP11-575F12.3	-0.673584	-0.00939644	0.500576	0.999284	Thyroid
AFR-like	ENSG00000186891.13	TNFRSF18	0.673498	0.00602917	0.50063	0.999284	Thyroid
AFR-like	ENSG00000214113.10	LYRM4	0.673319	0.0146996	0.500744	0.999284	Thyroid
AFR-like	ENSG00000100354.20	TNRC6B	0.672889	0.0603268	0.501018	0.999284	Thyroid
AFR-like	ENSG00000140067.6	FAM181A	0.67225	0.0206311	0.501425	0.999284	Thyroid
AFR-like	ENSG00000125508.3	SRMS	-0.671988	-0.00657067	0.501591	0.999284	Thyroid
AFR-like	ENSG00000268560.1	CTD-2332E11.2	-0.67192	-0.0414344	0.501635	0.999284	Thyroid
AFR-like	ENSG00000175826.11	CTDNEP1	-0.671698	-0.0398327	0.501776	0.999284	Thyroid
AFR-like	ENSG00000189120.4	SP6	0.671604	0.0166195	0.501836	0.999284	Thyroid
AFR-like	ENSG00000128683.13	GAD1	0.671495	0.0146868	0.501905	0.999284	Thyroid
AFR-like	ENSG00000105325.13	FZR1	-0.671029	-0.0116492	0.502202	0.999284	Thyroid
AFR-like	ENSG00000114859.15	CLCN2	0.670794	0.049293	0.502352	0.999284	Thyroid
AFR-like	ENSG00000064313.11	TAF2	0.670687	0.00641055	0.50242	0.999284	Thyroid
AFR-like	ENSG00000213654.9	GPSM3	-0.670574	-0.0460729	0.502492	0.999284	Thyroid
AFR-like	ENSG00000064547.13	LPAR2	-0.670405	-0.0294076	0.5026	0.999284	Thyroid
AFR-like	ENSG00000119711.12	ALDH6A1	0.670404	0.0459863	0.502601	0.999284	Thyroid
AFR-like	ENSG00000015475.18	BID	0.670324	0.103526	0.502651	0.999284	Thyroid
AFR-like	ENSG00000099331.13	MYO9B	-0.669984	-0.0704958	0.502868	0.999284	Thyroid
AFR-like	ENSG00000172301.10	COPRS	-0.669554	-0.0297065	0.503142	0.999284	Thyroid
AFR-like	ENSG00000214694.10	ARHGEF33	-0.669534	-0.0497472	0.503155	0.999284	Thyroid
AFR-like	ENSG00000075975.15	MKRN2	-0.669473	-0.0159292	0.503194	0.999284	Thyroid
AFR-like	ENSG00000146006.7	LRRTM2	-0.669386	-0.0413896	0.503249	0.999284	Thyroid
AFR-like	ENSG00000187790.10	FANCM	-0.66929	-0.0278909	0.50331	0.999284	Thyroid
AFR-like	ENSG00000181074.3	OR52N4	-0.668212	-0.0141713	0.503998	0.999284	Thyroid
AFR-like	ENSG00000155026.16	RSPH10B	-0.668093	-0.00310215	0.504074	0.999284	Thyroid
AFR-like	ENSG00000267002.2	RP11-242D8.1	0.667892	0.128281	0.504202	0.999284	Thyroid
AFR-like	ENSG00000273355.1	RP11-672L10.6	-0.667851	-0.0679251	0.504229	0.999284	Thyroid
AFR-like	ENSG00000197165.10	SULT1A2	0.667805	0.0537265	0.504258	0.999284	Thyroid
AFR-like	ENSG00000139514.12	SLC7A1	-0.667454	-0.0356799	0.504482	0.999284	Thyroid
AFR-like	ENSG00000115896.15	PLCL1	-0.667406	-0.0327508	0.504513	0.999284	Thyroid
AFR-like	ENSG00000212127.5	TAS2R14	-0.667399	-0.0098678	0.504517	0.999284	Thyroid
AFR-like	ENSG00000127993.15	RBM48	0.667382	0.0375679	0.504528	0.999284	Thyroid
AFR-like	ENSG00000177225.16	PDDC1	0.667372	0.0362623	0.504535	0.999284	Thyroid
AFR-like	ENSG00000162337.11	LRP5	-0.666972	-0.0944358	0.50479	0.999284	Thyroid
AFR-like	ENSG00000048405.9	ZNF800	0.666824	0.105264	0.504885	0.999284	Thyroid
AFR-like	ENSG00000101425.12	BPI	0.666667	0.00915437	0.504985	0.999284	Thyroid
AFR-like	ENSG00000174151.14	CYB561D1	-0.666438	-0.051523	0.505131	0.999284	Thyroid
AFR-like	ENSG00000112319.17	EYA4	-0.666356	-0.0141601	0.505184	0.999284	Thyroid
AFR-like	ENSG00000187068.2	C3orf70	0.666264	0.018599	0.505243	0.999284	Thyroid
AFR-like	ENSG00000143412.9	ANXA9	-0.666212	-0.0667985	0.505276	0.999284	Thyroid
AFR-like	ENSG00000131148.8	EMC8	0.665966	0.0433614	0.505433	0.999284	Thyroid
AFR-like	ENSG00000160746.12	ANO10	-0.665932	-0.0173254	0.505455	0.999284	Thyroid
AFR-like	ENSG00000163637.12	PRICKLE2	-0.665604	-0.00847314	0.505664	0.999284	Thyroid
AFR-like	ENSG00000274979.1	RP11-1143G9.5	0.665031	0.0120237	0.50603	0.999284	Thyroid
AFR-like	ENSG00000164830.18	OXR1	0.664763	0.0101225	0.506202	0.999284	Thyroid
AFR-like	ENSG00000260265.1	RP11-44F21.5	0.664748	0.00460554	0.506212	0.999284	Thyroid
AFR-like	ENSG00000166321.13	NUDT13	-0.664579	-0.0051187	0.50632	0.999284	Thyroid
AFR-like	ENSG00000153391.15	INO80C	-0.664574	-0.0739052	0.506323	0.999284	Thyroid
AFR-like	ENSG00000104957.13	CCDC130	0.664323	0.0453438	0.506483	0.999284	Thyroid
AFR-like	ENSG00000204172.12	AGAP9	0.664086	0.00988198	0.506635	0.999284	Thyroid
AFR-like	ENSG00000170802.15	FOXN2	0.663796	0.0247729	0.506821	0.999284	Thyroid
AFR-like	ENSG00000180113.15	TDRD6	-0.663512	-0.00751025	0.507003	0.999284	Thyroid
AFR-like	ENSG00000167311.13	ART5	0.663354	0.0119368	0.507104	0.999284	Thyroid
AFR-like	ENSG00000196141.13	SPATS2L	0.663144	0.0244046	0.507238	0.999284	Thyroid
AFR-like	ENSG00000197044.10	ZNF441	-0.662938	-0.0555052	0.50737	0.999284	Thyroid
AFR-like	ENSG00000173041.11	ZNF680	-0.662885	-0.00779436	0.507404	0.999284	Thyroid
AFR-like	ENSG00000270127.2	RP11-526I2.5	0.662663	0.00344581	0.507547	0.999284	Thyroid
AFR-like	ENSG00000198246.7	SLC29A3	0.662573	0.0381075	0.507604	0.999284	Thyroid
AFR-like	ENSG00000162614.18	NEXN	0.662515	0.0639791	0.507641	0.999284	Thyroid
AFR-like	ENSG00000278740.1	RP11-147L13.14	-0.662491	-0.00594119	0.507657	0.999284	Thyroid
AFR-like	ENSG00000266538.1	RP11-385D13.3	-0.662345	-0.0112651	0.50775	0.999284	Thyroid
AFR-like	ENSG00000164989.16	CCDC171	0.66216	0.0342066	0.507868	0.999284	Thyroid
AFR-like	ENSG00000177311.11	ZBTB38	-0.661973	-0.0408095	0.507989	0.999284	Thyroid
AFR-like	ENSG00000196136.17	SERPINA3	-0.660685	-0.0390943	0.508814	0.999284	Thyroid
AFR-like	ENSG00000230555.2	RP11-517P14.2	-0.660397	-0.0225433	0.508999	0.999284	Thyroid
AFR-like	ENSG00000198502.5	HLA-DRB5	-0.660306	-0.00371612	0.509058	0.999284	Thyroid
AFR-like	ENSG00000171446.6	KRT27	-0.660243	-0.0174901	0.509098	0.999284	Thyroid
AFR-like	ENSG00000259803.6	SLC22A31	-0.659882	-0.0043385	0.509329	0.999284	Thyroid
AFR-like	ENSG00000112514.15	CUTA	-0.659825	-0.0945136	0.509366	0.999284	Thyroid
AFR-like	ENSG00000176919.11	C8G	-0.659792	-0.0103115	0.509387	0.999284	Thyroid
AFR-like	ENSG00000140443.13	IGF1R	0.659656	0.0268895	0.509474	0.999284	Thyroid
AFR-like	ENSG00000163297.16	ANTXR2	-0.659461	-0.0164096	0.5096	0.999284	Thyroid
AFR-like	ENSG00000245954.6	RP11-18H21.1	0.658586	0.00899299	0.510162	0.999284	Thyroid
AFR-like	ENSG00000253968.1	CTB-32H22.1	-0.657802	-0.039268	0.510665	0.999284	Thyroid
AFR-like	ENSG00000263528.7	IKBKE	-0.657756	-0.0112808	0.510695	0.999284	Thyroid
AFR-like	ENSG00000160336.14	ZNF761	0.6576	0.00939002	0.510795	0.999284	Thyroid
AFR-like	ENSG00000255328.1	RP11-326C3.12	-0.657569	-0.00861855	0.510815	0.999284	Thyroid
AFR-like	ENSG00000091592.15	NLRP1	-0.65748	-0.00628776	0.510872	0.999284	Thyroid
AFR-like	ENSG00000155085.15	AK9	-0.657477	-0.0144931	0.510875	0.999284	Thyroid
AFR-like	ENSG00000158457.5	TSPAN33	-0.657388	-0.0198672	0.510931	0.999284	Thyroid
AFR-like	ENSG00000274419.6	TBC1D3D	-0.657152	-0.108243	0.511083	0.999284	Thyroid
AFR-like	ENSG00000005379.15	TSPOAP1	-0.657022	-0.0457886	0.511167	0.999284	Thyroid
AFR-like	ENSG00000274070.1	GATSL2	0.656993	0.0180099	0.511185	0.999284	Thyroid
AFR-like	ENSG00000007080.10	CCDC124	0.65693	0.018031	0.511226	0.999284	Thyroid
AFR-like	ENSG00000178951.8	ZBTB7A	-0.656866	-0.0261928	0.511267	0.999284	Thyroid
AFR-like	ENSG00000213903.8	LTB4R	0.656847	0.0110072	0.511279	0.999284	Thyroid
AFR-like	ENSG00000158286.12	RNF207	-0.656683	-0.0060057	0.511385	0.999284	Thyroid
AFR-like	ENSG00000242516.1	LINC00960	0.656416	0.00817757	0.511557	0.999284	Thyroid
AFR-like	ENSG00000001461.16	NIPAL3	0.655877	0.0190664	0.511903	0.999284	Thyroid
AFR-like	ENSG00000135473.14	PAN2	-0.655758	-0.0507326	0.51198	0.999284	Thyroid
AFR-like	ENSG00000255910.1	RP11-405A12.2	0.655724	0.0211097	0.512002	0.999284	Thyroid
AFR-like	ENSG00000170889.13	RPS9	0.655673	0.0128786	0.512035	0.999284	Thyroid
AFR-like	ENSG00000148296.6	SURF6	0.655597	0.0161674	0.512083	0.999284	Thyroid
AFR-like	ENSG00000111540.15	RAB5B	-0.655511	-0.0944577	0.512139	0.999284	Thyroid
AFR-like	ENSG00000281332.1	LINC00997	-0.65549	-0.0219349	0.512152	0.999284	Thyroid
AFR-like	ENSG00000226091.7	LINC00937	-0.655352	-0.000515942	0.512241	0.999284	Thyroid
AFR-like	ENSG00000181781.9	ODF3L2	-0.655266	-0.0149383	0.512297	0.999284	Thyroid
AFR-like	ENSG00000189013.14	KIR2DL4	0.655025	0.038344	0.512452	0.999284	Thyroid
AFR-like	ENSG00000116918.13	TSNAX	-0.654372	-0.190109	0.512872	0.999284	Thyroid
AFR-like	ENSG00000138032.20	PPM1B	-0.654139	-0.000732524	0.513022	0.999284	Thyroid
AFR-like	ENSG00000256683.6	ZNF350	-0.654041	-0.04399	0.513085	0.999284	Thyroid
AFR-like	ENSG00000188130.13	MAPK12	-0.653972	-0.0105088	0.51313	0.999284	Thyroid
AFR-like	ENSG00000137673.8	MMP7	-0.653897	-0.0134462	0.513178	0.999284	Thyroid
AFR-like	ENSG00000171792.10	RHNO1	-0.65374	-0.0619329	0.513279	0.999284	Thyroid
AFR-like	ENSG00000100246.12	DNAL4	0.653376	0.018397	0.513514	0.999284	Thyroid
AFR-like	ENSG00000224687.1	RASAL2-AS1	0.653105	0.0144841	0.513689	0.999284	Thyroid
AFR-like	ENSG00000164066.12	INTU	-0.652775	-0.0549503	0.513901	0.999284	Thyroid
AFR-like	ENSG00000133246.11	PRAM1	0.652589	0.0288328	0.514021	0.999284	Thyroid
AFR-like	ENSG00000272338.2	RP11-722E23.2	0.652539	0.0110387	0.514054	0.999284	Thyroid
AFR-like	ENSG00000170374.5	SP7	-0.652347	-0.0224852	0.514177	0.999284	Thyroid
AFR-like	ENSG00000189350.12	TOGARAM2	0.65234	0.00533958	0.514182	0.999284	Thyroid
AFR-like	ENSG00000141540.10	TTYH2	-0.652231	-0.0130404	0.514252	0.999284	Thyroid
AFR-like	ENSG00000187210.12	GCNT1	0.652001	0.0118241	0.514401	0.999284	Thyroid
AFR-like	ENSG00000177981.10	ASB8	0.651914	0.0780338	0.514457	0.999284	Thyroid
AFR-like	ENSG00000183186.7	C2CD4C	0.651872	0.0249132	0.514484	0.999284	Thyroid
AFR-like	ENSG00000100258.17	LMF2	-0.651801	-0.0015101	0.51453	0.999284	Thyroid
AFR-like	ENSG00000174562.13	KLK15	-0.651411	-0.0126273	0.514781	0.999284	Thyroid
AFR-like	ENSG00000065154.11	OAT	-0.651263	-0.0583302	0.514877	0.999284	Thyroid
AFR-like	ENSG00000237513.1	RP11-325F22.2	-0.651213	-0.0196318	0.514909	0.999284	Thyroid
AFR-like	ENSG00000047346.12	FAM214A	-0.65101	-0.0321146	0.51504	0.999284	Thyroid
AFR-like	ENSG00000159214.12	CCDC24	0.650837	0.0661791	0.515152	0.999284	Thyroid
AFR-like	ENSG00000136169.16	SETDB2	-0.650806	-0.0214983	0.515172	0.999284	Thyroid
AFR-like	ENSG00000033011.11	ALG1	-0.650783	-0.11919	0.515186	0.999284	Thyroid
AFR-like	ENSG00000167461.11	RAB8A	0.650534	0.0459648	0.515347	0.999284	Thyroid
AFR-like	ENSG00000137269.14	LRRC1	0.650457	0.0273658	0.515397	0.999284	Thyroid
AFR-like	ENSG00000167994.11	RAB3IL1	0.650455	0.0435032	0.515398	0.999284	Thyroid
AFR-like	ENSG00000143185.3	XCL2	-0.650165	-0.0159478	0.515585	0.999284	Thyroid
AFR-like	ENSG00000149656.8	LINC00266-1	-0.649985	-0.0237323	0.515702	0.999284	Thyroid
AFR-like	ENSG00000160539.4	PLPP7	-0.649867	-0.0622776	0.515778	0.999284	Thyroid
AFR-like	ENSG00000006747.14	SCIN	0.649802	0.00424039	0.51582	0.999284	Thyroid
AFR-like	ENSG00000159267.14	HLCS	0.649681	0.0121196	0.515898	0.999284	Thyroid
AFR-like	ENSG00000125629.14	INSIG2	0.649635	0.0109938	0.515928	0.999284	Thyroid
AFR-like	ENSG00000162341.16	TPCN2	-0.649563	-0.0502782	0.515975	0.999284	Thyroid
AFR-like	ENSG00000180767.9	CHST13	-0.649532	-0.0125479	0.515995	0.999284	Thyroid
AFR-like	ENSG00000276445.1	LLNLR-268E12.1	0.649517	0.0731593	0.516004	0.999284	Thyroid
AFR-like	ENSG00000175567.8	UCP2	-0.649467	-0.0126244	0.516037	0.999284	Thyroid
AFR-like	ENSG00000162769.12	FLVCR1	-0.649191	-0.00961416	0.516215	0.999284	Thyroid
AFR-like	ENSG00000119723.16	COQ6	-0.649178	-0.010375	0.516223	0.999284	Thyroid
AFR-like	ENSG00000136816.15	TOR1B	0.648974	0.00705002	0.516355	0.999284	Thyroid
AFR-like	ENSG00000196151.10	WDSUB1	0.648947	0.0213125	0.516372	0.999284	Thyroid
AFR-like	ENSG00000124357.12	NAGK	-0.648925	-0.0138026	0.516387	0.999284	Thyroid
AFR-like	ENSG00000197124.11	ZNF682	-0.648757	-0.00800051	0.516496	0.999284	Thyroid
AFR-like	ENSG00000145246.13	ATP10D	0.64869	0.012936	0.516539	0.999284	Thyroid
AFR-like	ENSG00000124422.11	USP22	-0.64847	-0.0167095	0.516681	0.999284	Thyroid
AFR-like	ENSG00000186205.12	2025-03-01	-0.648323	-0.0131053	0.516776	0.999284	Thyroid
AFR-like	ENSG00000121454.5	LHX4	-0.648196	-0.0420031	0.516858	0.999284	Thyroid
AFR-like	ENSG00000231028.8	LINC00271	0.648178	0.0221681	0.51687	0.999284	Thyroid
AFR-like	ENSG00000214063.10	TSPAN4	-0.648048	-0.025124	0.516954	0.999284	Thyroid
AFR-like	ENSG00000108950.11	FAM20A	0.647727	0.0147442	0.517162	0.999284	Thyroid
AFR-like	ENSG00000159921.14	GNE	0.647318	0.0319874	0.517426	0.999284	Thyroid
AFR-like	ENSG00000214078.12	CPNE1	-0.647307	-0.00482624	0.517434	0.999284	Thyroid
AFR-like	ENSG00000248508.6	SRP14-AS1	-0.647181	-0.014056	0.517515	0.999284	Thyroid
AFR-like	ENSG00000116750.13	UCHL5	-0.64711	-0.169583	0.517561	0.999284	Thyroid
AFR-like	ENSG00000149489.8	ROM1	0.647107	0.0365131	0.517563	0.999284	Thyroid
AFR-like	ENSG00000168016.13	TRANK1	-0.647068	-0.0776747	0.517588	0.999284	Thyroid
AFR-like	ENSG00000162390.17	ACOT11	0.647019	0.0350396	0.51762	0.999284	Thyroid
AFR-like	ENSG00000163378.13	EOGT	-0.647019	-0.0421425	0.51762	0.999284	Thyroid
AFR-like	ENSG00000221838.9	AP4M1	-0.646989	-0.0191873	0.517639	0.999284	Thyroid
AFR-like	ENSG00000281005.1	LINC00921	-0.646899	-0.011913	0.517698	0.999284	Thyroid
AFR-like	ENSG00000179583.18	CIITA	0.646563	0.0509965	0.517915	0.999284	Thyroid
AFR-like	ENSG00000196214.10	ZNF766	-0.646529	-0.0579651	0.517937	0.999284	Thyroid
AFR-like	ENSG00000100249.4	C22orf31	0.646265	0.0290694	0.518108	0.999284	Thyroid
AFR-like	ENSG00000179889.18	PDXDC1	0.645485	0.00666337	0.518613	0.999284	Thyroid
AFR-like	ENSG00000081923.11	ATP8B1	0.645255	0.0937115	0.518762	0.999284	Thyroid
AFR-like	ENSG00000125503.12	PPP1R12C	0.645026	0.146983	0.51891	0.999284	Thyroid
AFR-like	ENSG00000145782.12	ATG12	0.644712	0.0143095	0.519114	0.999284	Thyroid
AFR-like	ENSG00000166997.7	CNPY4	-0.644373	-0.0291989	0.519334	0.999284	Thyroid
AFR-like	ENSG00000105278.10	ZFR2	0.644268	0.0301845	0.519402	0.999284	Thyroid
AFR-like	ENSG00000103599.19	IQCH	-0.644183	-0.014881	0.519457	0.999284	Thyroid
AFR-like	ENSG00000163785.12	RYK	-0.643971	-0.0310416	0.519594	0.999284	Thyroid
AFR-like	ENSG00000198108.3	CHSY3	-0.643789	-0.049983	0.519712	0.999284	Thyroid
AFR-like	ENSG00000272333.5	KMT2B	0.643352	0.03153	0.519995	0.999284	Thyroid
AFR-like	ENSG00000061938.16	TNK2	0.643284	0.0183413	0.52004	0.999284	Thyroid
AFR-like	ENSG00000163636.10	PSMD6	0.643208	0.144476	0.520089	0.999284	Thyroid
AFR-like	ENSG00000272361.2	GS1-166A23.2	-0.642875	-0.00997928	0.520305	0.999284	Thyroid
AFR-like	ENSG00000170276.5	HSPB2	0.642169	0.0672312	0.520763	0.999284	Thyroid
AFR-like	ENSG00000172845.14	SP3	0.641943	0.118044	0.52091	0.999284	Thyroid
AFR-like	ENSG00000148339.12	SLC25A25	0.641828	0.032737	0.520985	0.999284	Thyroid
AFR-like	ENSG00000196422.10	PPP1R26	-0.641792	-0.0341734	0.521008	0.999284	Thyroid
AFR-like	ENSG00000146263.11	MMS22L	-0.641782	-0.0150368	0.521015	0.999284	Thyroid
AFR-like	ENSG00000276728.1	AC142472.6	-0.641499	-0.0292751	0.521199	0.999284	Thyroid
AFR-like	ENSG00000168807.16	SNTB2	-0.64149	-0.0113545	0.521205	0.999284	Thyroid
AFR-like	ENSG00000138741.10	TRPC3	0.641486	0.0357771	0.521207	0.999284	Thyroid
AFR-like	ENSG00000277559.1	RP11-434E6.4	0.641452	0.0128738	0.521229	0.999284	Thyroid
AFR-like	ENSG00000109265.13	KIAA1211	-0.641433	-0.0272776	0.521241	0.999284	Thyroid
AFR-like	ENSG00000069869.15	NEDD4	0.641232	0.0207994	0.521372	0.999284	Thyroid
AFR-like	ENSG00000248874.5	C5orf17	0.641125	0.00737265	0.521441	0.999284	Thyroid
AFR-like	ENSG00000171735.18	CAMTA1	0.640959	0.0345812	0.521549	0.999284	Thyroid
AFR-like	ENSG00000124207.16	CSE1L	0.640906	0.0108872	0.521584	0.999284	Thyroid
AFR-like	ENSG00000260230.2	FRRS1L	0.640716	0.0104613	0.521707	0.999284	Thyroid
AFR-like	ENSG00000158623.14	COPG2	-0.640493	-0.00661751	0.521852	0.999284	Thyroid
AFR-like	ENSG00000187676.7	B3GLCT	0.640431	0.00756288	0.521893	0.999284	Thyroid
AFR-like	ENSG00000105982.16	RNF32	0.640422	0.023806	0.521899	0.999284	Thyroid
AFR-like	ENSG00000185252.18	ZNF74	-0.640135	-0.0435491	0.522085	0.999284	Thyroid
AFR-like	ENSG00000143622.10	RIT1	-0.639828	-0.0149539	0.522285	0.999284	Thyroid
AFR-like	ENSG00000070731.10	ST6GALNAC2	-0.639782	-0.0128544	0.522314	0.999284	Thyroid
AFR-like	ENSG00000196689.11	TRPV1	0.639717	0.0419327	0.522357	0.999284	Thyroid
AFR-like	ENSG00000204104.11	TRAF3IP1	-0.639709	-0.0382809	0.522362	0.999284	Thyroid
AFR-like	ENSG00000001561.6	ENPP4	-0.639445	-0.017042	0.522533	0.999284	Thyroid
AFR-like	ENSG00000072736.18	NFATC3	-0.639425	-0.0343989	0.522547	0.999284	Thyroid
AFR-like	ENSG00000273036.2	FAM95C	0.639223	0.0129953	0.522678	0.999284	Thyroid
AFR-like	ENSG00000156162.16	DPY19L4	0.639211	0.0192132	0.522686	0.999284	Thyroid
AFR-like	ENSG00000198590.11	C3orf35	0.638913	0.0289091	0.52288	0.999284	Thyroid
AFR-like	ENSG00000226007.2	RP11-211N8.2	0.638909	0.0552181	0.522882	0.999284	Thyroid
AFR-like	ENSG00000165630.13	PRPF18	0.638433	0.0367962	0.523192	0.999284	Thyroid
AFR-like	ENSG00000136100.12	VPS36	0.638314	0.0329451	0.523269	0.999284	Thyroid
AFR-like	ENSG00000188992.11	LIPI	0.638301	0.00462656	0.523278	0.999284	Thyroid
AFR-like	ENSG00000146094.13	DOK3	0.638152	0.0120799	0.523375	0.999284	Thyroid
AFR-like	ENSG00000277152.1	RP11-622C24.2	-0.638141	-0.0127652	0.523382	0.999284	Thyroid
AFR-like	ENSG00000155066.15	PROM2	-0.638025	-0.0172673	0.523457	0.999284	Thyroid
AFR-like	ENSG00000104892.16	KLC3	-0.638012	-0.00532349	0.523466	0.999284	Thyroid
AFR-like	ENSG00000169220.17	RGS14	-0.63794	-0.0119783	0.523513	0.999284	Thyroid
AFR-like	ENSG00000140386.12	SCAPER	0.637563	0.00721941	0.523758	0.999284	Thyroid
AFR-like	ENSG00000148204.11	CRB2	-0.637305	-0.00932983	0.523926	0.999284	Thyroid
AFR-like	ENSG00000166126.10	AMN	0.637193	0.00704816	0.523999	0.999284	Thyroid
AFR-like	ENSG00000111961.17	SASH1	0.636835	0.0237601	0.524232	0.999284	Thyroid
AFR-like	ENSG00000089177.18	KIF16B	0.636741	0.00699508	0.524294	0.999284	Thyroid
AFR-like	ENSG00000092621.11	PHGDH	0.636409	0.00872558	0.52451	0.999284	Thyroid
AFR-like	ENSG00000100485.11	SOS2	-0.636173	-0.0168174	0.524664	0.999284	Thyroid
AFR-like	ENSG00000136205.16	TNS3	0.636073	0.0331957	0.524729	0.999284	Thyroid
AFR-like	ENSG00000158941.16	CCAR2	-0.635903	-0.0380502	0.52484	0.999284	Thyroid
AFR-like	ENSG00000141542.10	RAB40B	-0.635868	-0.00533812	0.524862	0.999284	Thyroid
AFR-like	ENSG00000133059.16	DSTYK	0.635754	0.0329472	0.524937	0.999284	Thyroid
AFR-like	ENSG00000183628.12	DGCR6	0.635332	0.00757797	0.525212	0.999284	Thyroid
AFR-like	ENSG00000186532.11	SMYD4	0.635048	0.016094	0.525397	0.999284	Thyroid
AFR-like	ENSG00000196502.11	SULT1A1	0.634929	0.00511566	0.525475	0.999284	Thyroid
AFR-like	ENSG00000230989.6	HSBP1	0.634816	0.0491808	0.525548	0.999284	Thyroid
AFR-like	ENSG00000254901.7	BORCS8	-0.634753	-0.0145086	0.52559	0.999284	Thyroid
AFR-like	ENSG00000143314.12	MRPL24	-0.634604	-0.0497439	0.525687	0.999284	Thyroid
AFR-like	ENSG00000265728.1	RP11-883A18.3	0.634495	0.0310215	0.525758	0.999284	Thyroid
AFR-like	ENSG00000279873.2	LINC01126	-0.634365	-0.0171746	0.525843	0.999284	Thyroid
AFR-like	ENSG00000099949.18	LZTR1	-0.634046	-0.0120675	0.526051	0.999284	Thyroid
AFR-like	ENSG00000168427.8	KLHL30	0.633543	0.0131546	0.526379	0.999284	Thyroid
AFR-like	ENSG00000072864.14	NDE1	0.633428	0.0264154	0.526454	0.999284	Thyroid
AFR-like	ENSG00000265750.1	RP11-799B12.4	-0.632821	-0.0119612	0.526851	0.999284	Thyroid
AFR-like	ENSG00000167840.13	ZNF232	0.632803	0.0111145	0.526862	0.999284	Thyroid
AFR-like	ENSG00000198464.13	ZNF480	-0.632672	-0.0128159	0.526948	0.999284	Thyroid
AFR-like	ENSG00000187609.15	EXD3	0.632566	0.011248	0.527017	0.999284	Thyroid
AFR-like	ENSG00000087269.15	NOP14	-0.632471	-0.0232537	0.527079	0.999284	Thyroid
AFR-like	ENSG00000131242.17	RAB11FIP4	-0.632394	-0.0230592	0.52713	0.999284	Thyroid
AFR-like	ENSG00000118432.12	CNR1	-0.632328	-0.0957581	0.527173	0.999284	Thyroid
AFR-like	ENSG00000196263.7	ZNF471	0.631916	0.0220969	0.527442	0.999284	Thyroid
AFR-like	ENSG00000125835.18	SNRPB	-0.63187	-0.113885	0.527472	0.999284	Thyroid
AFR-like	ENSG00000099246.16	RAB18	0.631283	0.076536	0.527855	0.999284	Thyroid
AFR-like	ENSG00000167535.7	CACNB3	-0.631219	-0.0229716	0.527897	0.999284	Thyroid
AFR-like	ENSG00000149451.17	ADAM33	0.630999	0.035045	0.528041	0.999284	Thyroid
AFR-like	ENSG00000148572.15	NRBF2	0.630798	0.0555862	0.528172	0.999284	Thyroid
AFR-like	ENSG00000076944.15	STXBP2	-0.630686	-0.0149589	0.528246	0.999284	Thyroid
AFR-like	ENSG00000168546.10	GFRA2	-0.629997	-0.01327	0.528696	0.999284	Thyroid
AFR-like	ENSG00000204149.10	AGAP6	0.629636	0.00869438	0.528933	0.999284	Thyroid
AFR-like	ENSG00000109047.7	RCVRN	0.629547	0.0112321	0.528991	0.999284	Thyroid
AFR-like	ENSG00000255595.2	RP4-809F18.1	0.62944	0.0148773	0.529061	0.999284	Thyroid
AFR-like	ENSG00000169718.17	DUS1L	-0.629371	-0.0281068	0.529106	0.999284	Thyroid
AFR-like	ENSG00000228221.5	LINC00578	-0.629244	-0.015753	0.529189	0.999284	Thyroid
AFR-like	ENSG00000230939.1	RP11-314C16.1	0.629242	0.00857609	0.529191	0.999284	Thyroid
AFR-like	ENSG00000162714.12	ZNF496	0.629177	0.0105258	0.529233	0.999284	Thyroid
AFR-like	ENSG00000163870.14	TPRA1	-0.629078	-0.0408921	0.529298	0.999284	Thyroid
AFR-like	ENSG00000167895.14	TMC8	-0.628867	-0.0324094	0.529436	0.999284	Thyroid
AFR-like	ENSG00000276791.1	CTD-2270P14.5	0.628505	0.00552051	0.529673	0.999284	Thyroid
AFR-like	ENSG00000124743.5	KLHL31	0.628375	0.0133269	0.529758	0.999284	Thyroid
AFR-like	ENSG00000160294.10	MCM3AP	-0.627233	-0.0153842	0.530507	0.999284	Thyroid
AFR-like	ENSG00000134533.6	RERG	0.62714	0.0467166	0.530567	0.999284	Thyroid
AFR-like	ENSG00000149260.15	CAPN5	0.627026	0.0577068	0.530642	0.999284	Thyroid
AFR-like	ENSG00000145920.14	CPLX2	0.626931	0.030642	0.530704	0.999284	Thyroid
AFR-like	ENSG00000166796.11	LDHC	0.626597	0.00517519	0.530923	0.999284	Thyroid
AFR-like	ENSG00000114999.7	TTL	0.626564	0.0750951	0.530945	0.999284	Thyroid
AFR-like	ENSG00000113360.16	DROSHA	-0.626482	-0.00661842	0.530999	0.999284	Thyroid
AFR-like	ENSG00000198646.13	NCOA6	0.625954	0.00451718	0.531345	0.999284	Thyroid
AFR-like	ENSG00000111912.19	NCOA7	-0.625754	-0.0329386	0.531476	0.999284	Thyroid
AFR-like	ENSG00000260306.1	RP11-645C24.5	0.625731	0.0102522	0.531491	0.999284	Thyroid
AFR-like	ENSG00000120063.9	GNA13	0.625727	0.0111536	0.531494	0.999284	Thyroid
AFR-like	ENSG00000175322.11	ZNF519	-0.625682	-0.00370863	0.531524	0.999284	Thyroid
AFR-like	ENSG00000167257.10	RNF214	-0.625663	-0.00749724	0.531536	0.999284	Thyroid
AFR-like	ENSG00000069329.16	VPS35	-0.625639	-0.0859881	0.531552	0.999284	Thyroid
AFR-like	ENSG00000166436.15	TRIM66	0.625637	0.0073055	0.531553	0.999284	Thyroid
AFR-like	ENSG00000236383.8	LINC00854	-0.625548	-0.0366729	0.531611	0.999284	Thyroid
AFR-like	ENSG00000113231.13	PDE8B	0.625242	0.00687907	0.531812	0.999284	Thyroid
AFR-like	ENSG00000044459.14	CNTLN	-0.625145	-0.019124	0.531876	0.999284	Thyroid
AFR-like	ENSG00000219435.5	TEX40	0.624946	0.0207161	0.532007	0.999284	Thyroid
AFR-like	ENSG00000134490.13	TMEM241	0.624894	0.0359876	0.532041	0.999284	Thyroid
AFR-like	ENSG00000115526.10	CHST10	0.624874	0.0257299	0.532054	0.999284	Thyroid
AFR-like	ENSG00000172350.9	ABCG4	0.624516	0.0169431	0.532289	0.999284	Thyroid
AFR-like	ENSG00000138722.9	MMRN1	-0.624233	-0.0240754	0.532475	0.999284	Thyroid
AFR-like	ENSG00000172273.12	HINFP	-0.624115	-0.0335287	0.532552	0.999284	Thyroid
AFR-like	ENSG00000235109.7	ZSCAN31	-0.624043	-0.00659303	0.532599	0.999284	Thyroid
AFR-like	ENSG00000107771.15	CCSER2	0.62398	0.0117202	0.532641	0.999284	Thyroid
AFR-like	ENSG00000215277.8	RNF212B	-0.623919	-0.00831383	0.532681	0.999284	Thyroid
AFR-like	ENSG00000188910.7	GJB3	-0.623623	-0.00957069	0.532875	0.999284	Thyroid
AFR-like	ENSG00000245060.6	LINC00847	-0.623548	-0.0358292	0.532925	0.999284	Thyroid
AFR-like	ENSG00000163249.11	CCNYL1	0.623268	0.0374953	0.533108	0.999284	Thyroid
AFR-like	ENSG00000188707.5	ZBED6CL	-0.622946	-0.00816886	0.53332	0.999284	Thyroid
AFR-like	ENSG00000136381.12	IREB2	0.6229	0.0513829	0.53335	0.999284	Thyroid
AFR-like	ENSG00000101441.4	CST4	-0.622416	-0.0166785	0.533668	0.999284	Thyroid
AFR-like	ENSG00000205791.3	LOH12CR2	0.622402	0.0776871	0.533677	0.999284	Thyroid
AFR-like	ENSG00000244693.1	CTAGE8	-0.622072	-0.00396726	0.533895	0.999284	Thyroid
AFR-like	ENSG00000152253.8	SPC25	-0.621917	-0.00542831	0.533997	0.999284	Thyroid
AFR-like	ENSG00000173530.5	TNFRSF10D	-0.621892	-0.0569507	0.534013	0.999284	Thyroid
AFR-like	ENSG00000124226.10	RNF114	0.621851	0.0123805	0.53404	0.999284	Thyroid
AFR-like	ENSG00000188986.6	NELFB	-0.621838	-0.0139594	0.534048	0.999284	Thyroid
AFR-like	ENSG00000147324.10	MFHAS1	0.621806	0.0321958	0.53407	0.999284	Thyroid
AFR-like	ENSG00000149503.12	INCENP	-0.621798	-0.00653292	0.534074	0.999284	Thyroid
AFR-like	ENSG00000128789.20	PSMG2	-0.621736	-0.0236278	0.534115	0.999284	Thyroid
AFR-like	ENSG00000128039.10	SRD5A3	-0.621613	-0.00497999	0.534196	0.999284	Thyroid
AFR-like	ENSG00000075240.16	GRAMD4	0.621101	0.0174022	0.534533	0.999284	Thyroid
AFR-like	ENSG00000186283.13	TOR3A	0.620608	0.0102613	0.534857	0.999284	Thyroid
AFR-like	ENSG00000054965.10	FAM168A	0.620498	0.0160236	0.53493	0.999284	Thyroid
AFR-like	ENSG00000172716.16	SLFN11	0.620482	0.0129539	0.534941	0.999284	Thyroid
AFR-like	ENSG00000071967.11	CYBRD1	0.620339	0.02181	0.535035	0.999284	Thyroid
AFR-like	ENSG00000112053.13	SLC26A8	0.620237	0.00314909	0.535102	0.999284	Thyroid
AFR-like	ENSG00000106392.10	C1GALT1	0.620131	0.00607399	0.535172	0.999284	Thyroid
AFR-like	ENSG00000145349.16	CAMK2D	-0.619869	-0.0184584	0.535344	0.999284	Thyroid
AFR-like	ENSG00000091157.13	WDR7	-0.61948	-0.014308	0.5356	0.999284	Thyroid
AFR-like	ENSG00000144649.8	FAM198A	0.619277	0.0301518	0.535734	0.999284	Thyroid
AFR-like	ENSG00000175048.16	ZDHHC14	-0.619197	-0.0143777	0.535787	0.999284	Thyroid
AFR-like	ENSG00000158985.13	CDC42SE2	-0.619124	-0.0291593	0.535835	0.999284	Thyroid
AFR-like	ENSG00000163521.15	GLB1L	0.618684	0.0142503	0.536125	0.999284	Thyroid
AFR-like	ENSG00000154451.14	GBP5	0.618412	0.0333034	0.536304	0.999284	Thyroid
AFR-like	ENSG00000259207.7	ITGB3	0.618363	0.0434645	0.536336	0.999284	Thyroid
AFR-like	ENSG00000100106.19	TRIOBP	0.618334	0.00944808	0.536355	0.999284	Thyroid
AFR-like	ENSG00000260300.5	RP11-505K9.4	0.617748	0.015278	0.536742	0.999284	Thyroid
AFR-like	ENSG00000008294.20	SPAG9	-0.617683	-0.0655356	0.536784	0.999284	Thyroid
AFR-like	ENSG00000232063.1	RP11-307E17.8	-0.617475	-0.0067554	0.536921	0.999284	Thyroid
AFR-like	ENSG00000160991.15	ORAI2	0.616851	0.0306291	0.537333	0.999284	Thyroid
AFR-like	ENSG00000170175.10	CHRNB1	0.616642	0.0152352	0.537471	0.999284	Thyroid
AFR-like	ENSG00000274523.4	RCC1L	-0.616455	-0.050979	0.537594	0.999284	Thyroid
AFR-like	ENSG00000070159.13	PTPN3	-0.616346	-0.0142462	0.537666	0.999284	Thyroid
AFR-like	ENSG00000189196.4	LINC00994	-0.616006	-0.0222193	0.537891	0.999284	Thyroid
AFR-like	ENSG00000078747.14	ITCH	0.6159	0.0480784	0.537961	0.999284	Thyroid
AFR-like	ENSG00000178685.13	PARP10	-0.615894	-0.00957388	0.537965	0.999284	Thyroid
AFR-like	ENSG00000089063.14	TMEM230	0.615734	0.0104166	0.53807	0.999284	Thyroid
AFR-like	ENSG00000090470.14	PDCD7	0.615192	0.0249246	0.538428	0.999284	Thyroid
AFR-like	ENSG00000274712.1	RP11-147L13.15	0.615174	0.0234474	0.53844	0.999284	Thyroid
AFR-like	ENSG00000150433.9	TMEM218	-0.615084	-0.0241659	0.538499	0.999284	Thyroid
AFR-like	ENSG00000142453.11	CARM1	-0.615006	-0.0356469	0.538551	0.999284	Thyroid
AFR-like	ENSG00000130208.9	APOC1	-0.614779	-0.0324692	0.538701	0.999284	Thyroid
AFR-like	ENSG00000166548.15	TK2	0.614667	0.0169871	0.538775	0.999284	Thyroid
AFR-like	ENSG00000149089.12	APIP	-0.614655	-0.00448876	0.538783	0.999284	Thyroid
AFR-like	ENSG00000105695.14	MAG	0.614437	0.00731135	0.538927	0.999284	Thyroid
AFR-like	ENSG00000178772.6	CPN2	-0.614283	-0.00793509	0.539029	0.999284	Thyroid
AFR-like	ENSG00000118507.15	AKAP7	0.614223	0.00323102	0.539068	0.999284	Thyroid
AFR-like	ENSG00000186501.14	TMEM222	0.614198	0.0263408	0.539084	0.999284	Thyroid
AFR-like	ENSG00000137877.9	SPTBN5	-0.614183	-0.00546869	0.539094	0.999284	Thyroid
AFR-like	ENSG00000168297.15	PXK	0.614005	0.0087659	0.539212	0.999284	Thyroid
AFR-like	ENSG00000174485.15	DENND4A	0.613978	0.0645607	0.53923	0.999284	Thyroid
AFR-like	ENSG00000171109.18	MFN1	0.613902	0.0160237	0.53928	0.999284	Thyroid
AFR-like	ENSG00000229474.6	PATL2	-0.613734	-0.0460314	0.539391	0.999284	Thyroid
AFR-like	ENSG00000146112.11	PPP1R18	0.613582	0.0543923	0.539491	0.999284	Thyroid
AFR-like	ENSG00000163466.15	ARPC2	0.613387	0.0367003	0.539621	0.999284	Thyroid
AFR-like	ENSG00000104774.12	MAN2B1	0.613329	0.0347103	0.539659	0.999284	Thyroid
AFR-like	ENSG00000167578.17	RAB4B	0.613059	0.0497647	0.539837	0.999284	Thyroid
AFR-like	ENSG00000106069.21	CHN2	0.612807	0.00804959	0.540004	0.999284	Thyroid
AFR-like	ENSG00000138696.10	BMPR1B	-0.611988	-0.0151417	0.540545	0.999284	Thyroid
AFR-like	ENSG00000185038.14	MROH2A	-0.611814	-0.00410458	0.540661	0.999284	Thyroid
AFR-like	ENSG00000185127.6	C6orf120	0.611561	0.0155604	0.540828	0.999284	Thyroid
AFR-like	ENSG00000049860.13	HEXB	-0.611234	-0.147278	0.541045	0.999284	Thyroid
AFR-like	ENSG00000001167.14	NFYA	0.61122	0.00832628	0.541054	0.999284	Thyroid
AFR-like	ENSG00000134531.9	EMP1	-0.61121	-0.0171056	0.541061	0.999284	Thyroid
AFR-like	ENSG00000137145.20	DENND4C	0.611163	0.0287251	0.541092	0.999284	Thyroid
AFR-like	ENSG00000237541.3	HLA-DQA2	0.611139	0.00312734	0.541108	0.999284	Thyroid
AFR-like	ENSG00000135723.13	FHOD1	0.611086	0.022161	0.541142	0.999284	Thyroid
AFR-like	ENSG00000219200.11	RNASEK	0.611055	0.0208901	0.541163	0.999284	Thyroid
AFR-like	ENSG00000257008.6	GPR142	-0.610984	-0.0186147	0.54121	0.999284	Thyroid
AFR-like	ENSG00000119938.8	PPP1R3C	0.610947	0.0229733	0.541235	0.999284	Thyroid
AFR-like	ENSG00000178301.3	AQP11	-0.61066	-0.0253465	0.541425	0.999284	Thyroid
AFR-like	ENSG00000138468.15	SENP7	-0.610593	-0.0327355	0.541469	0.999284	Thyroid
AFR-like	ENSG00000183831.6	ANKRD45	-0.610473	-0.00949793	0.541549	0.999284	Thyroid
AFR-like	ENSG00000134668.12	SPOCD1	-0.610413	-0.00727008	0.541588	0.999284	Thyroid
AFR-like	ENSG00000260947.1	RP11-384P7.7	0.610386	0.0047148	0.541606	0.999284	Thyroid
AFR-like	ENSG00000145198.14	VWA5B2	-0.610223	-0.00249531	0.541714	0.999284	Thyroid
AFR-like	ENSG00000196712.17	NF1	-0.610183	-0.0292931	0.541741	0.999284	Thyroid
AFR-like	ENSG00000138792.9	ENPEP	-0.609794	-0.0336825	0.541998	0.999284	Thyroid
AFR-like	ENSG00000196152.10	ZNF79	0.609767	0.0110531	0.542016	0.999284	Thyroid
AFR-like	ENSG00000183474.15	GTF2H2C	0.609735	0.0222481	0.542037	0.999284	Thyroid
AFR-like	ENSG00000227107.1	AC096574.5	0.609572	0.0171411	0.542145	0.999284	Thyroid
AFR-like	ENSG00000100092.20	SH3BP1	-0.609337	-0.0352665	0.542301	0.999284	Thyroid
AFR-like	ENSG00000175701.10	LINC00116	0.609147	0.0583115	0.542427	0.999284	Thyroid
AFR-like	ENSG00000167549.18	CORO6	-0.609111	-0.00476236	0.542451	0.999284	Thyroid
AFR-like	ENSG00000187010.19	RHD	0.609101	0.00489705	0.542458	0.999284	Thyroid
AFR-like	ENSG00000243811.8	APOBEC3D	-0.609028	-0.0123605	0.542506	0.999284	Thyroid
AFR-like	ENSG00000137817.16	PARP6	-0.608995	-0.0328731	0.542528	0.999284	Thyroid
AFR-like	ENSG00000255192.5	NANOGP8	-0.608649	-0.0343377	0.542757	0.999284	Thyroid
AFR-like	ENSG00000187257.15	RSBN1L	-0.608593	-0.0215228	0.542794	0.999284	Thyroid
AFR-like	ENSG00000101190.12	TCFL5	0.608465	0.0126733	0.542879	0.999284	Thyroid
AFR-like	ENSG00000114439.18	BBX	0.608431	0.0202557	0.542902	0.999284	Thyroid
AFR-like	ENSG00000132122.11	SPATA6	0.608398	0.0241616	0.542924	0.999284	Thyroid
AFR-like	ENSG00000176399.3	DMRTA1	0.608364	0.0158619	0.542946	0.999284	Thyroid
AFR-like	ENSG00000107745.17	MICU1	0.608222	0.125953	0.54304	0.999284	Thyroid
AFR-like	ENSG00000165171.10	WBSCR27	0.608195	0.00269926	0.543058	0.999284	Thyroid
AFR-like	ENSG00000163001.11	CFAP36	0.607962	0.171083	0.543213	0.999284	Thyroid
AFR-like	ENSG00000146755.10	TRIM50	0.607894	0.0223984	0.543258	0.999284	Thyroid
AFR-like	ENSG00000234630.1	LL22NC03-2H8.4	-0.607889	-0.0479887	0.543261	0.999284	Thyroid
AFR-like	ENSG00000007237.18	GAS7	0.60773	0.0371183	0.543366	0.999284	Thyroid
AFR-like	ENSG00000116017.10	ARID3A	0.607586	0.0191776	0.543462	0.999284	Thyroid
AFR-like	ENSG00000167378.8	IRGQ	-0.607462	-0.0449767	0.543545	0.999284	Thyroid
AFR-like	ENSG00000039560.13	RAI14	-0.607439	-0.0310778	0.543559	0.999284	Thyroid
AFR-like	ENSG00000170458.13	CD14	-0.607424	-0.0440037	0.543569	0.999284	Thyroid
AFR-like	ENSG00000138449.10	SLC40A1	-0.607282	-0.0130419	0.543664	0.999284	Thyroid
AFR-like	ENSG00000273295.1	AP000350.5	0.607213	0.00543643	0.543709	0.999284	Thyroid
AFR-like	ENSG00000143162.7	CREG1	0.607194	0.013999	0.543722	0.999284	Thyroid
AFR-like	ENSG00000155275.18	TRMT44	0.607184	0.0181981	0.543729	0.999284	Thyroid
AFR-like	ENSG00000256660.5	CLEC12B	-0.606596	-0.00541017	0.544119	0.999284	Thyroid
AFR-like	ENSG00000125875.13	TBC1D20	0.606427	0.0142802	0.544231	0.999284	Thyroid
AFR-like	ENSG00000213988.10	ZNF90	0.606395	0.00787718	0.544252	0.999284	Thyroid
AFR-like	ENSG00000124006.14	OBSL1	0.606381	0.0140471	0.544262	0.999284	Thyroid
AFR-like	ENSG00000149403.12	GRIK4	-0.606339	-0.0118956	0.54429	0.999284	Thyroid
AFR-like	ENSG00000206418.3	RAB12	0.606319	0.0387461	0.544303	0.999284	Thyroid
AFR-like	ENSG00000112339.14	HBS1L	-0.606265	-0.0110894	0.544339	0.999284	Thyroid
AFR-like	ENSG00000161091.12	MFSD12	-0.606227	-0.0104491	0.544364	0.999284	Thyroid
AFR-like	ENSG00000162511.7	LAPTM5	0.606136	0.0664517	0.544425	0.999284	Thyroid
AFR-like	ENSG00000115204.14	MPV17	-0.606	-0.00105494	0.544515	0.999284	Thyroid
AFR-like	ENSG00000066405.12	CLDN18	0.605507	0.00985585	0.544842	0.999284	Thyroid
AFR-like	ENSG00000090621.13	PABPC4	0.605364	0.0314506	0.544937	0.999284	Thyroid
AFR-like	ENSG00000095015.5	MAP3K1	0.605216	0.0321411	0.545035	0.999284	Thyroid
AFR-like	ENSG00000107643.15	MAPK8	0.605139	0.0160649	0.545087	0.999284	Thyroid
AFR-like	ENSG00000115596.3	WNT6	0.605071	0.0305378	0.545132	0.999284	Thyroid
AFR-like	ENSG00000101577.9	LPIN2	0.604923	0.00989553	0.54523	0.999284	Thyroid
AFR-like	ENSG00000164919.10	COX6C	-0.604908	-0.0645494	0.54524	0.999284	Thyroid
AFR-like	ENSG00000165072.9	MAMDC2	0.604819	0.023189	0.5453	0.999284	Thyroid
AFR-like	ENSG00000119314.15	PTBP3	-0.604773	-0.0226403	0.54533	0.999284	Thyroid
AFR-like	ENSG00000157992.12	KRTCAP3	-0.604764	-0.0126424	0.545336	0.999284	Thyroid
AFR-like	ENSG00000272459.1	RP11-1277A3.3	-0.604764	-0.0131572	0.545336	0.999284	Thyroid
AFR-like	ENSG00000231081.1	RP4-760C5.3	-0.604682	-0.0218468	0.545391	0.999284	Thyroid
AFR-like	ENSG00000126790.11	L3HYPDH	0.604673	0.0110293	0.545396	0.999284	Thyroid
AFR-like	ENSG00000164638.10	SLC29A4	-0.604478	-0.0144985	0.545526	0.999284	Thyroid
AFR-like	ENSG00000125945.14	ZNF436	0.604374	0.00593835	0.545595	0.999284	Thyroid
AFR-like	ENSG00000103254.9	FAM173A	-0.604115	-0.0126298	0.545767	0.999284	Thyroid
AFR-like	ENSG00000137996.12	RTCA	0.603952	0.0058543	0.545876	0.999284	Thyroid
AFR-like	ENSG00000268266.1	AC003005.2	0.603909	0.00475218	0.545904	0.999284	Thyroid
AFR-like	ENSG00000077150.18	NFKB2	0.603725	0.0290846	0.546026	0.999284	Thyroid
AFR-like	ENSG00000174307.6	PHLDA3	0.603167	0.0375474	0.546398	0.999284	Thyroid
AFR-like	ENSG00000133105.7	RXFP2	-0.602787	-0.0076102	0.54665	0.999284	Thyroid
AFR-like	ENSG00000231106.2	LINC01436	0.602691	0.00561798	0.546714	0.999284	Thyroid
AFR-like	ENSG00000132823.10	OSER1	0.602428	0.00728562	0.546889	0.999284	Thyroid
AFR-like	ENSG00000197603.13	C5orf42	-0.602271	-0.0529811	0.546994	0.999284	Thyroid
AFR-like	ENSG00000078295.16	ADCY2	-0.602034	-0.0650442	0.547152	0.999284	Thyroid
AFR-like	ENSG00000132205.10	EMILIN2	-0.60199	-0.0264113	0.547181	0.999284	Thyroid
AFR-like	ENSG00000257218.5	GATC	-0.601841	-0.00554533	0.54728	0.999284	Thyroid
AFR-like	ENSG00000111371.15	SLC38A1	-0.601753	-0.0384983	0.547339	0.999284	Thyroid
AFR-like	ENSG00000172016.15	REG3A	0.601534	0.0189561	0.547484	0.999284	Thyroid
AFR-like	ENSG00000166228.8	PCBD1	-0.601517	-0.0230357	0.547496	0.999284	Thyroid
AFR-like	ENSG00000197360.9	ZNF98	0.601381	0.00647943	0.547586	0.999284	Thyroid
AFR-like	ENSG00000091106.18	NLRC4	-0.601332	-0.0122548	0.547619	0.999284	Thyroid
AFR-like	ENSG00000181894.14	ZNF329	-0.601274	-0.00656774	0.547658	0.999284	Thyroid
AFR-like	ENSG00000183049.12	CAMK1D	0.601161	0.025186	0.547733	0.999284	Thyroid
AFR-like	ENSG00000164707.15	SLC13A4	0.601154	0.0062672	0.547737	0.999284	Thyroid
AFR-like	ENSG00000270170.1	NCBP2-AS2	0.600826	0.168022	0.547956	0.999284	Thyroid
AFR-like	ENSG00000198944.5	SOWAHA	0.600718	0.014888	0.548028	0.999284	Thyroid
AFR-like	ENSG00000173821.19	RNF213	0.600295	0.0130817	0.54831	0.999284	Thyroid
AFR-like	ENSG00000088387.18	DOCK9	0.600264	0.0346664	0.54833	0.999284	Thyroid
AFR-like	ENSG00000055732.12	MCOLN3	-0.600196	-0.00631947	0.548375	0.999284	Thyroid
AFR-like	ENSG00000109576.13	AADAT	-0.600162	-0.0402895	0.548398	0.999284	Thyroid
AFR-like	ENSG00000187889.12	C1orf168	-0.600017	-0.0351256	0.548495	0.999284	Thyroid
AFR-like	ENSG00000140497.16	SCAMP2	0.600009	-0.00412823	0.5485	0.999284	Thyroid
AFR-like	ENSG00000214955.5	AP000318.2	-0.599842	-0.0200736	0.548612	0.999284	Thyroid
AFR-like	ENSG00000146221.9	TCTE1	0.599818	0.00741268	0.548628	0.999284	Thyroid
AFR-like	ENSG00000122873.11	CISD1	0.599642	0.0170195	0.548745	0.999284	Thyroid
AFR-like	ENSG00000109332.19	UBE2D3	0.599577	0.0771838	0.548788	0.999284	Thyroid
AFR-like	ENSG00000283267.1	CTB-16J4.1	0.598965	0.0105204	0.549196	0.999284	Thyroid
AFR-like	ENSG00000140983.13	RHOT2	0.598926	0.140531	0.549222	0.999284	Thyroid
AFR-like	ENSG00000168878.16	SFTPB	0.598393	0.0518336	0.549578	0.999284	Thyroid
AFR-like	ENSG00000146373.16	RNF217	0.598193	0.0375375	0.549711	0.999284	Thyroid
AFR-like	ENSG00000159496.14	RGL4	0.598001	0.0140733	0.549839	0.999284	Thyroid
AFR-like	ENSG00000178752.15	ERFE	0.597868	0.00483181	0.549928	0.999284	Thyroid
AFR-like	ENSG00000162869.15	PPP1R21	0.597848	0.00996734	0.549941	0.999284	Thyroid
AFR-like	ENSG00000006715.15	VPS41	0.5978	0.00551024	0.549973	0.999284	Thyroid
AFR-like	ENSG00000150048.10	CLEC1A	0.597734	0.0308419	0.550018	0.999284	Thyroid
AFR-like	ENSG00000103942.12	HOMER2	-0.59766	0.0177781	0.550067	0.999284	Thyroid
AFR-like	ENSG00000100218.11	RSPH14	0.597455	0.00887529	0.550203	0.999284	Thyroid
AFR-like	ENSG00000110076.18	NRXN2	0.597303	0.0298993	0.550305	0.999284	Thyroid
AFR-like	ENSG00000232931.5	LINC00342	0.597168	0.00858608	0.550395	0.999284	Thyroid
AFR-like	ENSG00000256061.7	DYX1C1	0.597041	0.0478184	0.55048	0.999284	Thyroid
AFR-like	ENSG00000166578.9	IQCD	-0.597003	-0.0248718	0.550505	0.999284	Thyroid
AFR-like	ENSG00000077463.14	SIRT6	0.596496	0.00938887	0.550844	0.999284	Thyroid
AFR-like	ENSG00000125726.10	CD70	-0.59634	-0.0429192	0.550948	0.999284	Thyroid
AFR-like	ENSG00000204920.10	ZNF155	0.595873	0.0198818	0.55126	0.999284	Thyroid
AFR-like	ENSG00000160188.9	RSPH1	0.595582	0.0202816	0.551454	0.999284	Thyroid
AFR-like	ENSG00000133962.7	CATSPERB	-0.595413	-0.0304622	0.551567	0.999284	Thyroid
AFR-like	ENSG00000132207.17	SLX1A	-0.595374	-0.220143	0.551593	0.999284	Thyroid
AFR-like	ENSG00000111886.10	GABRR2	-0.595094	-0.00834083	0.55178	0.999284	Thyroid
AFR-like	ENSG00000224843.6	LINC00240	-0.594953	-0.0336073	0.551875	0.999284	Thyroid
AFR-like	ENSG00000159596.6	TMEM69	0.594605	0.0874334	0.552108	0.999284	Thyroid
AFR-like	ENSG00000133256.12	PDE6B	-0.594251	-0.0311735	0.552345	0.999284	Thyroid
AFR-like	ENSG00000123999.4	INHA	0.594223	0.00944606	0.552363	0.999284	Thyroid
AFR-like	ENSG00000152778.8	IFIT5	0.594212	0.00729387	0.55237	0.999284	Thyroid
AFR-like	ENSG00000103479.15	RBL2	-0.593988	-0.00524124	0.55252	0.999284	Thyroid
AFR-like	ENSG00000142632.16	ARHGEF19	0.593904	0.0216123	0.552576	0.999284	Thyroid
AFR-like	ENSG00000125818.17	PSMF1	0.593793	0.0136538	0.552651	0.999284	Thyroid
AFR-like	ENSG00000275152.4	CCL16	0.593505	0.0157952	0.552843	0.999284	Thyroid
AFR-like	ENSG00000204713.10	TRIM27	-0.593404	-0.0299966	0.552911	0.999284	Thyroid
AFR-like	ENSG00000065268.10	WDR18	0.593273	0.00339288	0.552999	0.999284	Thyroid
AFR-like	ENSG00000256001.1	RP11-575F12.2	-0.593247	-0.010259	0.553016	0.999284	Thyroid
AFR-like	ENSG00000158850.14	B4GALT3	0.593236	0.0452637	0.553023	0.999284	Thyroid
AFR-like	ENSG00000269858.5	EGLN2	0.593061	0.035946	0.55314	0.999284	Thyroid
AFR-like	ENSG00000065000.15	AP3D1	-0.593028	-0.0496441	0.553162	0.999284	Thyroid
AFR-like	ENSG00000163082.9	SGPP2	-0.592974	-0.0143137	0.553198	0.999284	Thyroid
AFR-like	ENSG00000130270.16	ATP8B3	0.592777	0.0163623	0.55333	0.999284	Thyroid
AFR-like	ENSG00000134779.14	TPGS2	-0.592718	-0.0114884	0.55337	0.999284	Thyroid
AFR-like	ENSG00000106477.18	CEP41	0.592456	0.003378	0.553545	0.999284	Thyroid
AFR-like	ENSG00000136682.14	CBWD2	0.59231	0.00866342	0.553643	0.999284	Thyroid
AFR-like	ENSG00000085840.12	ORC1	-0.592158	-0.0211532	0.553745	0.999284	Thyroid
AFR-like	ENSG00000181381.13	DDX60L	-0.592114	-0.0362692	0.553774	0.999284	Thyroid
AFR-like	ENSG00000235612.1	RP1-158P9.1	0.591835	0.0392579	0.553961	0.999284	Thyroid
AFR-like	ENSG00000175470.18	PPP2R2D	-0.591765	-0.0133759	0.554008	0.999284	Thyroid
AFR-like	ENSG00000169599.12	NFU1	0.591439	0.0287393	0.554226	0.999284	Thyroid
AFR-like	ENSG00000228793.1	RP1-223B1.1	0.591258	0.0031343	0.554348	0.999284	Thyroid
AFR-like	ENSG00000189292.15	ALKAL2	0.59102	0.0320563	0.554507	0.999284	Thyroid
AFR-like	ENSG00000135773.12	CAPN9	0.590842	0.00770954	0.554626	0.999284	Thyroid
AFR-like	ENSG00000253764.1	RP11-439C15.4	0.590346	0.00937182	0.554959	0.999284	Thyroid
AFR-like	ENSG00000150337.13	FCGR1A	-0.59021	-0.0283936	0.55505	0.999284	Thyroid
AFR-like	ENSG00000251432.6	RP11-420A23.1	-0.589971	-0.0100903	0.55521	0.999284	Thyroid
AFR-like	ENSG00000223414.2	LINC00473	0.589913	0.0146045	0.555249	0.999284	Thyroid
AFR-like	ENSG00000250334.5	LINC00989	0.589631	0.0109209	0.555438	0.999284	Thyroid
AFR-like	ENSG00000090661.11	CERS4	0.589625	0.0281594	0.555442	0.999284	Thyroid
AFR-like	ENSG00000082516.8	GEMIN5	-0.589321	-0.0287253	0.555646	0.999284	Thyroid
AFR-like	ENSG00000175764.14	TTLL11	-0.58926	-0.0109511	0.555687	0.999284	Thyroid
AFR-like	ENSG00000253598.1	SLC10A5	-0.589033	-0.0246398	0.555839	0.999284	Thyroid
AFR-like	ENSG00000171729.13	TMEM51	-0.588854	-0.019302	0.555959	0.999284	Thyroid
AFR-like	ENSG00000145375.7	SPATA5	-0.588848	-0.0313552	0.555963	0.999284	Thyroid
AFR-like	ENSG00000174788.9	PCP2	-0.588799	-0.011365	0.555996	0.999284	Thyroid
AFR-like	ENSG00000077616.10	NAALAD2	-0.58867	-0.0111325	0.556083	0.999284	Thyroid
AFR-like	ENSG00000111640.14	GAPDH	-0.588579	-0.024988	0.556144	0.999284	Thyroid
AFR-like	ENSG00000068615.17	REEP1	-0.58849	-0.140336	0.556203	0.999284	Thyroid
AFR-like	ENSG00000168056.15	LTBP3	0.588293	0.0478032	0.556336	0.999284	Thyroid
AFR-like	ENSG00000174136.11	RGMB	0.588283	0.00108474	0.556342	0.999284	Thyroid
AFR-like	ENSG00000138386.16	NAB1	-0.588194	-0.0722427	0.556402	0.999284	Thyroid
AFR-like	ENSG00000243156.7	MICAL3	-0.588077	-0.0104008	0.556481	0.999284	Thyroid
AFR-like	ENSG00000159339.13	PADI4	0.587919	0.0209518	0.556587	0.999284	Thyroid
AFR-like	ENSG00000196169.14	KIF19	0.587766	0.0206914	0.556689	0.999284	Thyroid
AFR-like	ENSG00000066926.10	FECH	-0.587466	-0.0499241	0.55689	0.999284	Thyroid
AFR-like	ENSG00000135341.17	MAP3K7	-0.587307	-0.0355706	0.556997	0.999284	Thyroid
AFR-like	ENSG00000022556.15	NLRP2	0.587124	0.00391319	0.557121	0.999284	Thyroid
AFR-like	ENSG00000087263.16	OGFOD1	-0.587079	-0.0398395	0.557151	0.999284	Thyroid
AFR-like	ENSG00000117115.12	PADI2	-0.586924	-0.0113921	0.557255	0.999284	Thyroid
AFR-like	ENSG00000169247.11	SH3TC2	0.586847	0.0148319	0.557307	0.999284	Thyroid
AFR-like	ENSG00000143183.16	TMCO1	0.586548	0.107487	0.557507	0.999284	Thyroid
AFR-like	ENSG00000248810.1	RP11-362F19.1	0.586544	0.00499708	0.55751	0.999284	Thyroid
AFR-like	ENSG00000178732.5	GP5	0.586523	0.0115085	0.557524	0.999284	Thyroid
AFR-like	ENSG00000235319.1	AC012360.4	0.586309	0.0111465	0.557668	0.999284	Thyroid
AFR-like	ENSG00000158816.15	VWA5B1	0.586286	0.00617398	0.557684	0.999284	Thyroid
AFR-like	ENSG00000272564.1	RP11-548P2.2	0.585947	0.00396437	0.557911	0.999284	Thyroid
AFR-like	ENSG00000110075.14	PPP6R3	-0.585612	-0.0878148	0.558137	0.999284	Thyroid
AFR-like	ENSG00000149179.13	C11orf49	-0.585568	-0.0285882	0.558166	0.999284	Thyroid
AFR-like	ENSG00000203697.11	CAPN8	-0.585412	-0.00539371	0.558271	0.999284	Thyroid
AFR-like	ENSG00000240859.1	AC093627.10	0.585254	0.00915902	0.558377	0.999284	Thyroid
AFR-like	ENSG00000162747.9	FCGR3B	-0.585216	-0.0236775	0.558402	0.999284	Thyroid
AFR-like	ENSG00000140090.17	SLC24A4	-0.585213	-0.0273111	0.558404	0.999284	Thyroid
AFR-like	ENSG00000183621.15	ZNF438	0.585085	0.019401	0.558491	0.999284	Thyroid
AFR-like	ENSG00000135686.12	KLHL36	0.584863	0.0157742	0.55864	0.999284	Thyroid
AFR-like	ENSG00000103111.14	MON1B	-0.584646	-0.0355397	0.558786	0.999284	Thyroid
AFR-like	ENSG00000162980.16	ARL5A	-0.584451	-0.0149752	0.558917	0.999284	Thyroid
AFR-like	ENSG00000109819.8	PPARGC1A	-0.58435	-0.0458004	0.558985	0.999284	Thyroid
AFR-like	ENSG00000089327.14	FXYD5	0.584184	0.0146255	0.559097	0.999284	Thyroid
AFR-like	ENSG00000095739.10	BAMBI	0.583553	0.00610185	0.559521	0.999284	Thyroid
AFR-like	ENSG00000182022.17	CHST15	-0.583499	-0.0122401	0.559557	0.999284	Thyroid
AFR-like	ENSG00000176024.17	ZNF613	0.583195	0.0415991	0.559762	0.999284	Thyroid
AFR-like	ENSG00000178338.10	ZNF354B	0.582972	0.000299492	0.559912	0.999284	Thyroid
AFR-like	ENSG00000183060.15	LYSMD4	-0.582793	-0.00358557	0.560032	0.999284	Thyroid
AFR-like	ENSG00000149269.9	PAK1	0.582729	0.0133649	0.560076	0.999284	Thyroid
AFR-like	ENSG00000005194.14	CIAPIN1	-0.582539	-0.0212516	0.560204	0.999284	Thyroid
AFR-like	ENSG00000112977.15	DAP	0.582109	0.0286557	0.560493	0.999284	Thyroid
AFR-like	ENSG00000157617.16	C2CD2	-0.582015	-0.0125404	0.560557	0.999284	Thyroid
AFR-like	ENSG00000137942.16	FNBP1L	0.581821	-0.0125285	0.560687	0.999284	Thyroid
AFR-like	ENSG00000260151.1	RP11-748L13.6	-0.581632	-0.00342686	0.560815	0.999284	Thyroid
AFR-like	ENSG00000134802.17	SLC43A3	-0.581582	-0.00755326	0.560848	0.999284	Thyroid
AFR-like	ENSG00000266970.1	RP11-806H10.4	0.581467	0.0137952	0.560926	0.999284	Thyroid
AFR-like	ENSG00000164512.17	ANKRD55	-0.581305	-0.0548538	0.561035	0.999284	Thyroid
AFR-like	ENSG00000124831.18	LRRFIP1	-0.58127	-0.0188847	0.561059	0.999284	Thyroid
AFR-like	ENSG00000275401.1	RP4-564F22.7	0.58103	0.011822	0.56122	0.999284	Thyroid
AFR-like	ENSG00000106052.13	TAX1BP1	0.581007	0.0943138	0.561236	0.999284	Thyroid
AFR-like	ENSG00000149136.8	SSRP1	0.580958	0.0246611	0.561268	0.999284	Thyroid
AFR-like	ENSG00000109323.8	MANBA	0.580771	0.0508614	0.561395	0.999284	Thyroid
AFR-like	ENSG00000181104.6	F2R	-0.580401	-0.0210242	0.561644	0.999284	Thyroid
AFR-like	ENSG00000237172.3	B3GNT9	0.580199	0.104155	0.56178	0.999284	Thyroid
AFR-like	ENSG00000140718.20	FTO	0.580109	0.0741464	0.561841	0.999284	Thyroid
AFR-like	ENSG00000143512.12	HHIPL2	0.58002	0.0049927	0.561901	0.999284	Thyroid
AFR-like	ENSG00000104442.9	ARMC1	0.57984	0.0190511	0.562022	0.999284	Thyroid
AFR-like	ENSG00000172031.6	EPHX4	-0.579834	-0.0227887	0.562027	0.999284	Thyroid
AFR-like	ENSG00000150782.11	IL18	0.579726	0.0158968	0.5621	0.999284	Thyroid
AFR-like	ENSG00000148690.11	FRA10AC1	-0.579393	-0.00563028	0.562324	0.999284	Thyroid
AFR-like	ENSG00000140521.12	POLG	-0.5792	-0.0273237	0.562454	0.999284	Thyroid
AFR-like	ENSG00000179256.2	SMCO3	0.579116	0.0160498	0.562511	0.999284	Thyroid
AFR-like	ENSG00000167701.13	GPT	-0.578921	-0.0177176	0.562642	0.999284	Thyroid
AFR-like	ENSG00000196123.12	KIAA0895L	0.578597	0.0880582	0.562861	0.999284	Thyroid
AFR-like	ENSG00000188157.14	AGRN	-0.578553	-0.0199218	0.562891	0.999284	Thyroid
AFR-like	ENSG00000130560.8	UBAC1	0.577967	0.0120137	0.563286	0.999284	Thyroid
AFR-like	ENSG00000164114.18	MAP9	-0.577953	-0.0502686	0.563296	0.999284	Thyroid
AFR-like	ENSG00000114790.12	ARHGEF26	0.577857	0.00781625	0.563361	0.999284	Thyroid
AFR-like	ENSG00000109944.10	C11orf63	0.57775	0.0479339	0.563433	0.999284	Thyroid
AFR-like	ENSG00000156795.6	WDYHV1	-0.577717	-0.0140489	0.563455	0.999284	Thyroid
AFR-like	ENSG00000103199.13	ZNF500	-0.577707	-0.00548935	0.563462	0.999284	Thyroid
AFR-like	ENSG00000105464.3	GRIN2D	-0.577532	-0.00991115	0.56358	0.999284	Thyroid
AFR-like	ENSG00000245149.3	RNF139-AS1	-0.577471	-0.0198503	0.563622	0.999284	Thyroid
AFR-like	ENSG00000221887.5	HMSD	-0.577125	-0.00926833	0.563855	0.999284	Thyroid
AFR-like	ENSG00000105519.15	CAPS	-0.576913	-0.0100117	0.563998	0.999284	Thyroid
AFR-like	ENSG00000149923.13	PPP4C	0.576673	0.120987	0.564161	0.999284	Thyroid
AFR-like	ENSG00000120519.14	SLC10A7	-0.576588	-0.039799	0.564218	0.999284	Thyroid
AFR-like	ENSG00000092020.10	PPP2R3C	-0.57637	-0.021093	0.564365	0.999284	Thyroid
AFR-like	ENSG00000116857.16	TMEM9	0.576143	0.00920862	0.564518	0.999284	Thyroid
AFR-like	ENSG00000118985.15	ELL2	-0.575872	-0.0696376	0.564702	0.999284	Thyroid
AFR-like	ENSG00000187239.16	FNBP1	-0.575653	-0.0261782	0.564849	0.999284	Thyroid
AFR-like	ENSG00000089225.19	TBX5	0.575287	0.0329394	0.565097	0.999284	Thyroid
AFR-like	ENSG00000137312.14	FLOT1	-0.575235	-0.0127764	0.565132	0.999284	Thyroid
AFR-like	ENSG00000118965.14	WDR35	0.574609	0.0176929	0.565556	0.999284	Thyroid
AFR-like	ENSG00000256433.2	RP1-102E24.8	-0.574473	-0.011971	0.565648	0.999284	Thyroid
AFR-like	ENSG00000261159.1	RP11-723O4.9	-0.574424	-0.00625416	0.565681	0.999284	Thyroid
AFR-like	ENSG00000107819.13	SFXN3	-0.574305	-0.0771141	0.565762	0.999284	Thyroid
AFR-like	ENSG00000105258.8	POLR2I	0.574293	0.0512663	0.56577	0.999284	Thyroid
AFR-like	ENSG00000246331.2	RP11-77I22.2	0.574248	0.0115436	0.5658	0.999284	Thyroid
AFR-like	ENSG00000271830.1	RP11-1C8.7	0.574176	0.00435383	0.565848	0.999284	Thyroid
AFR-like	ENSG00000242852.6	ZNF709	-0.574083	-0.0250896	0.565912	0.999284	Thyroid
AFR-like	ENSG00000172361.5	CFAP53	0.573698	0.115113	0.566172	0.999284	Thyroid
AFR-like	ENSG00000232504.4	ST3GAL5-AS1	0.573538	0.0248056	0.566281	0.999284	Thyroid
AFR-like	ENSG00000253288.1	RP11-238K6.1	0.573458	0.00468704	0.566335	0.999284	Thyroid
AFR-like	ENSG00000176532.3	PRR15	-0.573433	-0.0183565	0.566352	0.999284	Thyroid
AFR-like	ENSG00000234928.1	LINC01659	-0.573152	-0.00607964	0.566542	0.999284	Thyroid
AFR-like	ENSG00000184182.18	UBE2F	0.573016	0.0185771	0.566634	0.999284	Thyroid
AFR-like	ENSG00000146555.18	SDK1	0.572799	0.0162472	0.566781	0.999284	Thyroid
AFR-like	ENSG00000130479.10	MAP1S	0.572795	0.069157	0.566784	0.999284	Thyroid
AFR-like	ENSG00000144426.18	NBEAL1	-0.572622	-0.0386457	0.5669	0.999284	Thyroid
AFR-like	ENSG00000123104.11	ITPR2	-0.572433	-0.0139225	0.567029	0.999284	Thyroid
AFR-like	ENSG00000174721.9	FGFBP3	-0.572408	-0.0377904	0.567045	0.999284	Thyroid
AFR-like	ENSG00000114054.13	PCCB	0.572342	0.0245722	0.567091	0.999284	Thyroid
AFR-like	ENSG00000122574.10	WIPF3	0.572289	0.0039185	0.567126	0.999284	Thyroid
AFR-like	ENSG00000101493.10	ZNF516	0.572085	0.059759	0.567264	0.999284	Thyroid
AFR-like	ENSG00000015532.9	XYLT2	-0.571995	-0.0338672	0.567325	0.999284	Thyroid
AFR-like	ENSG00000010704.18	HFE	-0.571938	-0.0254857	0.567364	0.999284	Thyroid
AFR-like	ENSG00000117151.12	CTBS	0.571595	0.00966593	0.567596	0.999284	Thyroid
AFR-like	ENSG00000167193.7	CRK	-0.57131	-0.0327623	0.56779	0.999284	Thyroid
AFR-like	ENSG00000128973.12	CLN6	-0.571078	-0.0331023	0.567947	0.999284	Thyroid
AFR-like	ENSG00000178996.13	SNX18	0.571053	0.0145028	0.567964	0.999284	Thyroid
AFR-like	ENSG00000259459.5	RP11-321G12.1	0.571003	0.00750901	0.567998	0.999284	Thyroid
AFR-like	ENSG00000157193.15	LRP8	0.570959	0.00683051	0.568027	0.999284	Thyroid
AFR-like	ENSG00000059588.9	TARBP1	0.570874	0.063158	0.568085	0.999284	Thyroid
AFR-like	ENSG00000180901.10	KCTD2	0.570308	0.072304	0.568469	0.999284	Thyroid
AFR-like	ENSG00000160256.12	FAM207A	-0.569905	-0.0229414	0.568742	0.999284	Thyroid
AFR-like	ENSG00000115816.14	CEBPZ	0.569728	0.015849	0.568862	0.999284	Thyroid
AFR-like	ENSG00000184500.14	PROS1	-0.569494	-0.0139935	0.569021	0.999284	Thyroid
AFR-like	ENSG00000011295.15	TTC19	-0.569388	-0.0117236	0.569093	0.999284	Thyroid
AFR-like	ENSG00000228594.3	FNDC10	-0.569379	-0.015254	0.569099	0.999284	Thyroid
AFR-like	ENSG00000183762.12	KREMEN1	0.56933	0.0147198	0.569132	0.999284	Thyroid
AFR-like	ENSG00000240045.1	RP11-451G4.2	0.569311	0.0230957	0.569145	0.999284	Thyroid
AFR-like	ENSG00000157045.8	NTAN1	0.56921	0.0441125	0.569213	0.999284	Thyroid
AFR-like	ENSG00000186453.12	FAM228A	-0.569185	-0.00290279	0.56923	0.999284	Thyroid
AFR-like	ENSG00000080815.18	PSEN1	-0.569152	-0.0155483	0.569253	0.999284	Thyroid
AFR-like	ENSG00000013288.8	MAN2B2	0.568929	0.0108699	0.569405	0.999284	Thyroid
AFR-like	ENSG00000131370.15	SH3BP5	-0.568803	-0.0420104	0.56949	0.999284	Thyroid
AFR-like	ENSG00000164609.9	SLU7	0.568774	0.0675217	0.569509	0.999284	Thyroid
AFR-like	ENSG00000103811.15	CTSH	0.56868	0.00389415	0.569573	0.999284	Thyroid
AFR-like	ENSG00000134324.11	LPIN1	0.56867	0.0057492	0.56958	0.999284	Thyroid
AFR-like	ENSG00000162631.18	NTNG1	-0.568514	-0.00837614	0.569686	0.999284	Thyroid
AFR-like	ENSG00000260193.1	RP11-83N9.5	-0.568395	-0.0261097	0.569767	0.999284	Thyroid
AFR-like	ENSG00000196081.9	ZNF724	-0.568379	-0.014823	0.569778	0.999284	Thyroid
AFR-like	ENSG00000134215.15	VAV3	-0.568215	-0.00710108	0.569889	0.999284	Thyroid
AFR-like	ENSG00000139567.12	ACVRL1	-0.567997	-0.095464	0.570037	0.999284	Thyroid
AFR-like	ENSG00000180638.17	SLC47A2	0.567877	0.0323821	0.570119	0.999284	Thyroid
AFR-like	ENSG00000167186.10	COQ7	0.567595	0.0197372	0.57031	0.999284	Thyroid
AFR-like	ENSG00000185100.10	ADSSL1	0.567561	0.0328932	0.570333	0.999284	Thyroid
AFR-like	ENSG00000274317.1	RP11-93G5.1	0.567447	0.0284018	0.57041	0.999284	Thyroid
AFR-like	ENSG00000137699.16	TRIM29	0.567259	0.0219388	0.570538	0.999284	Thyroid
AFR-like	ENSG00000181031.15	RPH3AL	0.567232	0.0069053	0.570557	0.999284	Thyroid
AFR-like	ENSG00000138772.12	ANXA3	-0.567218	-0.0181505	0.570566	0.999284	Thyroid
AFR-like	ENSG00000204278.12	TMEM235	-0.567157	-0.0233014	0.570608	0.999284	Thyroid
AFR-like	ENSG00000103932.11	RPAP1	0.567139	0.0177876	0.57062	0.999284	Thyroid
AFR-like	ENSG00000283297.1	RP4-816N1.8	0.567069	0.0301811	0.570667	0.999284	Thyroid
AFR-like	ENSG00000180346.3	TIGD2	0.566991	0.00900196	0.57072	0.999284	Thyroid
AFR-like	ENSG00000139651.10	ZNF740	-0.566785	-0.0184278	0.570861	0.999284	Thyroid
AFR-like	ENSG00000138767.12	CNOT6L	-0.566548	-0.0165924	0.571021	0.999284	Thyroid
AFR-like	ENSG00000224549.1	RP11-370B11.3	0.566163	0.00645145	0.571283	0.999284	Thyroid
AFR-like	ENSG00000160321.14	ZNF208	-0.566137	-0.00887813	0.5713	0.999284	Thyroid
AFR-like	ENSG00000104904.12	OAZ1	-0.565866	-0.162326	0.571485	0.999284	Thyroid
AFR-like	ENSG00000167447.12	SMG8	-0.565855	-0.0625874	0.571492	0.999284	Thyroid
AFR-like	ENSG00000236882.7	LINC01554	0.565781	0.03551	0.571543	0.999284	Thyroid
AFR-like	ENSG00000170456.15	DENND5B	0.565652	0.0169109	0.571631	0.999284	Thyroid
AFR-like	ENSG00000133488.14	SEC14L4	0.565525	0.0164132	0.571716	0.999284	Thyroid
AFR-like	ENSG00000162076.12	FLYWCH2	0.565441	0.101321	0.571774	0.999284	Thyroid
AFR-like	ENSG00000105122.12	RASAL3	0.565413	0.0402172	0.571793	0.999284	Thyroid
AFR-like	ENSG00000142694.6	EVA1B	-0.565304	-0.0199986	0.571867	0.999284	Thyroid
AFR-like	ENSG00000106327.12	TFR2	0.56526	0.0264981	0.571897	0.999284	Thyroid
AFR-like	ENSG00000188352.12	FOCAD	-0.565161	-0.0180845	0.571964	0.999284	Thyroid
AFR-like	ENSG00000188833.9	ENTPD8	-0.565117	-0.00772837	0.571994	0.999284	Thyroid
AFR-like	ENSG00000019144.18	PHLDB1	-0.56442	-0.0330109	0.572468	0.999284	Thyroid
AFR-like	ENSG00000258890.6	CEP95	0.563862	0.101522	0.572848	0.999284	Thyroid
AFR-like	ENSG00000152642.10	GPD1L	0.563669	0.00593657	0.572979	0.999284	Thyroid
AFR-like	ENSG00000169715.14	MT1E	0.563534	0.00586228	0.573071	0.999284	Thyroid
AFR-like	ENSG00000272563.1	RP11-480C16.1	0.563434	0.00671103	0.573139	0.999284	Thyroid
AFR-like	ENSG00000232710.1	RP4-669P10.16	0.563013	0.0201744	0.573426	0.999284	Thyroid
AFR-like	ENSG00000136295.14	TTYH3	-0.562886	-0.00531961	0.573513	0.999284	Thyroid
AFR-like	ENSG00000259692.5	RP11-499F3.2	0.562739	0.0166319	0.573613	0.999284	Thyroid
AFR-like	ENSG00000166188.2	ZNF319	0.562639	0.0195983	0.573681	0.999284	Thyroid
AFR-like	ENSG00000267058.1	RP11-15A1.3	0.562426	0.0105811	0.573826	0.999284	Thyroid
AFR-like	ENSG00000171234.13	UGT2B7	0.561974	0.00404824	0.574134	0.999284	Thyroid
AFR-like	ENSG00000119599.16	DCAF4	0.561535	0.0155452	0.574433	0.999284	Thyroid
AFR-like	ENSG00000164344.15	KLKB1	0.561505	0.00717388	0.574453	0.999284	Thyroid
AFR-like	ENSG00000110367.11	DDX6	0.561409	0.040458	0.574519	0.999284	Thyroid
AFR-like	ENSG00000177045.7	SIX5	0.561006	0.0908693	0.574793	0.999284	Thyroid
AFR-like	ENSG00000170160.17	CCDC144A	0.560812	0.0184158	0.574925	0.999284	Thyroid
AFR-like	ENSG00000142583.17	SLC2A5	0.560762	0.013807	0.57496	0.999284	Thyroid
AFR-like	ENSG00000163040.14	CCDC74A	-0.560623	-0.00270306	0.575055	0.999284	Thyroid
AFR-like	ENSG00000133706.17	LARS	-0.560248	-0.00770013	0.575311	0.999284	Thyroid
AFR-like	ENSG00000122367.19	LDB3	0.560077	0.00740137	0.575427	0.999284	Thyroid
AFR-like	ENSG00000133816.13	MICAL2	-0.559616	-0.0751018	0.575742	0.999284	Thyroid
AFR-like	ENSG00000132694.18	ARHGEF11	-0.559608	-0.0094287	0.575747	0.999284	Thyroid
AFR-like	ENSG00000187824.8	TMEM220	0.559537	0.025789	0.575795	0.999284	Thyroid
AFR-like	ENSG00000227588.2	CNTN4-AS2	0.559458	0.110922	0.575849	0.999284	Thyroid
AFR-like	ENSG00000054611.13	TBC1D22A	-0.559401	-0.0323221	0.575888	0.999284	Thyroid
AFR-like	ENSG00000136819.15	C9orf78	-0.559345	-0.0324139	0.575927	0.999284	Thyroid
AFR-like	ENSG00000178440.5	LINC00843	0.559129	0.0205505	0.576073	0.999284	Thyroid
AFR-like	ENSG00000104419.14	NDRG1	-0.559022	-0.115583	0.576147	0.999284	Thyroid
AFR-like	ENSG00000239704.10	CDRT4	-0.559012	-0.00637889	0.576153	0.999284	Thyroid
AFR-like	ENSG00000077782.19	FGFR1	0.558874	0.0154088	0.576248	0.999284	Thyroid
AFR-like	ENSG00000180817.11	PPA1	0.558851	0.0126927	0.576264	0.999284	Thyroid
AFR-like	ENSG00000185523.6	SPATA45	0.558572	0.0232099	0.576454	0.999284	Thyroid
AFR-like	ENSG00000272465.1	RP1-136B1.1	0.558516	0.00882615	0.576492	0.999284	Thyroid
AFR-like	ENSG00000102908.20	NFAT5	0.558481	0.0306519	0.576516	0.999284	Thyroid
AFR-like	ENSG00000167778.8	SPRYD3	0.558188	0.0887784	0.576716	0.999284	Thyroid
AFR-like	ENSG00000186020.12	ZNF529	-0.558155	-0.0249445	0.576739	0.999284	Thyroid
AFR-like	ENSG00000264727.1	RP11-680C21.1	-0.558079	-0.0099333	0.576791	0.999284	Thyroid
AFR-like	ENSG00000137764.19	MAP2K5	0.558074	0.0166355	0.576794	0.999284	Thyroid
AFR-like	ENSG00000153233.12	PTPRR	0.558056	0.0155303	0.576806	0.999284	Thyroid
AFR-like	ENSG00000024048.10	UBR2	0.557811	0.0412863	0.576974	0.999284	Thyroid
AFR-like	ENSG00000108813.10	DLX4	0.557744	0.00191829	0.577019	0.999284	Thyroid
AFR-like	ENSG00000272674.3	PCDHB16	-0.557562	-0.00605518	0.577143	0.999284	Thyroid
AFR-like	ENSG00000142945.12	KIF2C	-0.557467	-0.015718	0.577209	0.999284	Thyroid
AFR-like	ENSG00000100577.18	GSTZ1	-0.556272	-0.0102231	0.578025	0.999284	Thyroid
AFR-like	ENSG00000140284.10	SLC27A2	0.556244	0.01265	0.578044	0.999284	Thyroid
AFR-like	ENSG00000168653.10	NDUFS5	0.55615	0.00776569	0.578109	0.999284	Thyroid
AFR-like	ENSG00000114473.13	IQCG	-0.555918	-0.00970419	0.578267	0.999284	Thyroid
AFR-like	ENSG00000164904.17	ALDH7A1	0.555744	0.00753074	0.578386	0.999284	Thyroid
AFR-like	ENSG00000169251.12	NMD3	-0.555421	-0.0292895	0.578607	0.999284	Thyroid
AFR-like	ENSG00000104043.14	ATP8B4	0.555275	0.0530355	0.578706	0.999284	Thyroid
AFR-like	ENSG00000132170.19	PPARG	0.555101	0.0186619	0.578826	0.999284	Thyroid
AFR-like	ENSG00000166573.5	GALR1	-0.554303	-0.00730402	0.579372	0.999284	Thyroid
AFR-like	ENSG00000102802.9	MEDAG	-0.554296	-0.0469545	0.579376	0.999284	Thyroid
AFR-like	ENSG00000048028.11	USP28	-0.554038	-0.0568002	0.579553	0.999284	Thyroid
AFR-like	ENSG00000273172.1	LINC02091	-0.553955	-0.0138482	0.57961	0.999284	Thyroid
AFR-like	ENSG00000183955.12	KMT5A	0.553745	0.022823	0.579753	0.999284	Thyroid
AFR-like	ENSG00000141293.15	SKAP1	-0.553646	-0.00441244	0.579821	0.999284	Thyroid
AFR-like	ENSG00000084652.15	TXLNA	0.553513	0.0681907	0.579912	0.999284	Thyroid
AFR-like	ENSG00000173597.8	SULT1B1	-0.55342	-0.0416531	0.579976	0.999284	Thyroid
AFR-like	ENSG00000130640.13	TUBGCP2	0.553265	0.0290978	0.580082	0.999284	Thyroid
AFR-like	ENSG00000110321.16	EIF4G2	-0.553229	-0.0309368	0.580106	0.999284	Thyroid
AFR-like	ENSG00000169598.15	DFFB	0.553056	0.00999537	0.580225	0.999284	Thyroid
AFR-like	ENSG00000132153.14	DHX30	0.553033	0.17016	0.580241	0.999284	Thyroid
AFR-like	ENSG00000237310.1	GS1-124K5.4	-0.552982	-0.00918783	0.580276	0.999284	Thyroid
AFR-like	ENSG00000260011.2	RP13-20L14.1	-0.552916	-0.00849303	0.580321	0.999284	Thyroid
AFR-like	ENSG00000198010.12	DLGAP2	0.552905	0.011841	0.580329	0.999284	Thyroid
AFR-like	ENSG00000125850.10	OVOL2	-0.552875	-0.0514355	0.580349	0.999284	Thyroid
AFR-like	ENSG00000242616.3	GNG10	-0.552826	-0.00547441	0.580382	0.999284	Thyroid
AFR-like	ENSG00000236173.1	RP1-182D15.2	0.552796	0.00618961	0.580403	0.999284	Thyroid
AFR-like	ENSG00000071205.11	ARHGAP10	0.55272	0.00406939	0.580455	0.999284	Thyroid
AFR-like	ENSG00000197563.10	PIGN	-0.552531	-0.0129126	0.580585	0.999284	Thyroid
AFR-like	ENSG00000002726.20	AOC1	-0.55243	-0.013151	0.580654	0.999284	Thyroid
AFR-like	ENSG00000239961.2	LILRA4	-0.552423	-0.0629816	0.580658	0.999284	Thyroid
AFR-like	ENSG00000276997.4	RP11-378J18.9	0.552393	0.00772312	0.580679	0.999284	Thyroid
AFR-like	ENSG00000262484.1	CCER2	0.552377	0.0553143	0.58069	0.999284	Thyroid
AFR-like	ENSG00000120647.9	CCDC77	-0.552367	-0.00506115	0.580697	0.999284	Thyroid
AFR-like	ENSG00000158428.3	CATIP	-0.552145	-0.0279598	0.580849	0.999284	Thyroid
AFR-like	ENSG00000141376.22	BCAS3	0.552114	0.0445798	0.58087	0.999284	Thyroid
AFR-like	ENSG00000188783.5	PRELP	0.552065	0.0633186	0.580904	0.999284	Thyroid
AFR-like	ENSG00000110514.19	MADD	0.552019	0.0173409	0.580936	0.999284	Thyroid
AFR-like	ENSG00000178222.12	RNF212	-0.551968	-0.0281431	0.58097	0.999284	Thyroid
AFR-like	ENSG00000141526.16	SLC16A3	-0.551926	-0.00431923	0.580999	0.999284	Thyroid
AFR-like	ENSG00000115840.13	SLC25A12	0.551907	0.017722	0.581012	0.999284	Thyroid
AFR-like	ENSG00000204348.9	DXO	0.5518	0.0683564	0.581085	0.999284	Thyroid
AFR-like	ENSG00000007129.17	CEACAM21	-0.551719	-0.0106846	0.581141	0.999284	Thyroid
AFR-like	ENSG00000143418.19	CERS2	-0.551589	-0.00870932	0.58123	0.999284	Thyroid
AFR-like	ENSG00000274422.1	LL22NC03-2H8.5	-0.551399	-0.0327191	0.58136	0.999284	Thyroid
AFR-like	ENSG00000151952.15	TMEM132D	-0.551262	-0.0158618	0.581454	0.999284	Thyroid
AFR-like	ENSG00000165548.10	TMEM63C	0.551081	0.0154863	0.581578	0.999284	Thyroid
AFR-like	ENSG00000140463.13	BBS4	-0.551022	-0.0393415	0.581619	0.999284	Thyroid
AFR-like	ENSG00000218739.9	CEBPZOS	0.550806	0.0142511	0.581767	0.999284	Thyroid
AFR-like	ENSG00000117697.14	NSL1	0.5508	0.0391607	0.581771	0.999284	Thyroid
AFR-like	ENSG00000177685.16	CRACR2B	0.55078	0.164842	0.581785	0.999284	Thyroid
AFR-like	ENSG00000160111.12	CPAMD8	-0.550763	-0.0247914	0.581796	0.999284	Thyroid
AFR-like	ENSG00000068120.14	COASY	-0.550707	-0.000577882	0.581835	0.999284	Thyroid
AFR-like	ENSG00000037757.13	MRI1	-0.550616	-0.00676421	0.581897	0.999284	Thyroid
AFR-like	ENSG00000143631.10	FLG	0.550523	0.00441224	0.581961	0.999284	Thyroid
AFR-like	ENSG00000276409.4	CCL14	0.550305	0.0282882	0.58211	0.999284	Thyroid
AFR-like	ENSG00000260693.1	AC026150.8	-0.550282	-0.00510593	0.582126	0.999284	Thyroid
AFR-like	ENSG00000242485.5	MRPL20	-0.550113	-0.0121144	0.582242	0.999284	Thyroid
AFR-like	ENSG00000129007.14	CALML4	0.550109	0.0155092	0.582245	0.999284	Thyroid
AFR-like	ENSG00000155367.15	PPM1J	-0.549982	-0.0038414	0.582332	0.999284	Thyroid
AFR-like	ENSG00000251136.8	RP11-37B2.1	0.549965	0.0105439	0.582343	0.999284	Thyroid
AFR-like	ENSG00000232188.1	RP11-312J18.6	0.549906	0.0114719	0.582384	0.999284	Thyroid
AFR-like	ENSG00000150687.11	PRSS23	0.549635	0.0145414	0.58257	0.999284	Thyroid
AFR-like	ENSG00000139620.12	KANSL2	0.549622	0.0122838	0.582578	0.999284	Thyroid
AFR-like	ENSG00000143753.12	DEGS1	-0.549615	-0.0311847	0.582583	0.999284	Thyroid
AFR-like	ENSG00000249816.6	LINC00964	0.549487	0.00782668	0.582672	0.999284	Thyroid
AFR-like	ENSG00000115041.12	KCNIP3	-0.549428	-0.00637881	0.582712	0.999284	Thyroid
AFR-like	ENSG00000169255.13	B3GALNT1	-0.549189	-0.0552277	0.582875	0.999284	Thyroid
AFR-like	ENSG00000196352.14	CD55	-0.548879	-0.0230586	0.583088	0.999284	Thyroid
AFR-like	ENSG00000111348.8	ARHGDIB	-0.54879	-0.0483008	0.583149	0.999284	Thyroid
AFR-like	ENSG00000218891.4	ZNF579	-0.548697	-0.034671	0.583213	0.999284	Thyroid
AFR-like	ENSG00000124253.10	PCK1	-0.548374	-0.0144977	0.583435	0.999284	Thyroid
AFR-like	ENSG00000260274.1	RP11-817O13.8	0.548146	0.00775398	0.583592	0.999284	Thyroid
AFR-like	ENSG00000257585.1	LINC00609	0.547944	-0.0109946	0.583731	0.999284	Thyroid
AFR-like	ENSG00000204099.11	NEU4	-0.547914	-0.00947511	0.583751	0.999284	Thyroid
AFR-like	ENSG00000204022.9	LIPJ	0.547819	0.00940436	0.583816	0.999284	Thyroid
AFR-like	ENSG00000117899.10	MESDC2	0.547771	0.0285498	0.583849	0.999284	Thyroid
AFR-like	ENSG00000226383.6	LINC01876	-0.547582	-0.0090368	0.583979	0.999284	Thyroid
AFR-like	ENSG00000138759.18	FRAS1	0.54758	0.0172998	0.58398	0.999284	Thyroid
AFR-like	ENSG00000197958.12	RPL12	-0.547542	-0.0093738	0.584007	0.999284	Thyroid
AFR-like	ENSG00000118579.12	MED28	-0.54754	-0.010495	0.584008	0.999284	Thyroid
AFR-like	ENSG00000275342.4	PRAG1	0.547399	0.00536719	0.584105	0.999284	Thyroid
AFR-like	ENSG00000018408.14	WWTR1	-0.54727	-0.0181823	0.584193	0.999284	Thyroid
AFR-like	ENSG00000164082.14	GRM2	0.547012	0.0311427	0.584371	0.999284	Thyroid
AFR-like	ENSG00000118245.2	TNP1	-0.546729	-0.0117672	0.584565	0.999284	Thyroid
AFR-like	ENSG00000275703.1	U47924.32	0.546652	0.0254581	0.584618	0.999284	Thyroid
AFR-like	ENSG00000100884.9	CPNE6	-0.546651	-0.0203533	0.584618	0.999284	Thyroid
AFR-like	ENSG00000095713.13	CRTAC1	0.54663	0.00655353	0.584633	0.999284	Thyroid
AFR-like	ENSG00000197782.14	ZNF780A	0.546578	0.00251026	0.584669	0.999284	Thyroid
AFR-like	ENSG00000153179.12	RASSF3	0.546525	0.0688311	0.584705	0.999284	Thyroid
AFR-like	ENSG00000126267.8	COX6B1	-0.546329	-0.0377818	0.58484	0.999284	Thyroid
AFR-like	ENSG00000153157.12	SYCP2L	-0.546243	-0.0124916	0.584899	0.999284	Thyroid
AFR-like	ENSG00000205683.11	DPF3	0.546145	0.0305319	0.584966	0.999284	Thyroid
AFR-like	ENSG00000123124.13	WWP1	-0.545993	-0.010768	0.585071	0.999284	Thyroid
AFR-like	ENSG00000104897.9	SF3A2	0.545746	0.0529705	0.585241	0.999284	Thyroid
AFR-like	ENSG00000036448.9	MYOM2	-0.545663	-0.00295191	0.585298	0.999284	Thyroid
AFR-like	ENSG00000164574.15	GALNT10	0.545607	0.00968878	0.585336	0.999284	Thyroid
AFR-like	ENSG00000163634.11	THOC7	0.545561	0.0303598	0.585368	0.999284	Thyroid
AFR-like	ENSG00000183560.9	IZUMO1R	0.545545	0.0434708	0.585379	0.999284	Thyroid
AFR-like	ENSG00000165863.16	C10orf82	0.545488	0.00569788	0.585418	0.999284	Thyroid
AFR-like	ENSG00000154645.13	CHODL	-0.545463	-0.00721443	0.585435	0.999284	Thyroid
AFR-like	ENSG00000177025.3	C19orf18	0.545405	0.0219893	0.585475	0.999284	Thyroid
AFR-like	ENSG00000163694.14	RBM47	0.545147	0.0292313	0.585652	0.999284	Thyroid
AFR-like	ENSG00000167080.8	B4GALNT2	0.544884	0.0181523	0.585833	0.999284	Thyroid
AFR-like	ENSG00000185475.10	TMEM179B	0.544685	0.0254505	0.58597	0.999284	Thyroid
AFR-like	ENSG00000262714.1	RP11-44F14.8	0.544322	0.0053437	0.58622	0.999284	Thyroid
AFR-like	ENSG00000162591.15	MEGF6	0.544312	0.0065886	0.586227	0.999284	Thyroid
AFR-like	ENSG00000092964.17	DPYSL2	0.544269	0.0098767	0.586256	0.999284	Thyroid
AFR-like	ENSG00000185507.19	IRF7	-0.544231	-0.0197775	0.586283	0.999284	Thyroid
AFR-like	ENSG00000149380.11	P4HA3	0.544158	0.0105188	0.586332	0.999284	Thyroid
AFR-like	ENSG00000104763.18	ASAH1	-0.544086	-0.011736	0.586382	0.999284	Thyroid
AFR-like	ENSG00000120694.19	HSPH1	-0.544034	-0.0319404	0.586418	0.999284	Thyroid
AFR-like	ENSG00000276293.4	PIP4K2B	-0.543945	-0.0222894	0.586479	0.999284	Thyroid
AFR-like	ENSG00000162385.10	MAGOH	0.543902	0.0386598	0.586509	0.999284	Thyroid
AFR-like	ENSG00000204442.3	FAM155A	0.543864	0.0178394	0.586535	0.999284	Thyroid
AFR-like	ENSG00000239498.1	AC114765.1	0.543786	0.011834	0.586589	0.999284	Thyroid
AFR-like	ENSG00000197345.12	MRPL21	0.543589	0.00499699	0.586724	0.999284	Thyroid
AFR-like	ENSG00000205213.13	LGR4	-0.543391	-0.035399	0.586861	0.999284	Thyroid
AFR-like	ENSG00000167889.12	MGAT5B	-0.543333	-0.00513095	0.586901	0.999284	Thyroid
AFR-like	ENSG00000003436.15	TFPI	-0.542977	-0.0137797	0.587146	0.999284	Thyroid
AFR-like	ENSG00000100347.14	SAMM50	-0.542946	-0.0117366	0.587167	0.999284	Thyroid
AFR-like	ENSG00000107863.17	ARHGAP21	-0.542606	0.00245433	0.587401	0.999284	Thyroid
AFR-like	ENSG00000075651.15	PLD1	-0.542477	-0.0103695	0.58749	0.999284	Thyroid
AFR-like	ENSG00000282860.1	RP11-153F10.2	0.542437	0.0196547	0.587517	0.999284	Thyroid
AFR-like	ENSG00000140374.15	ETFA	-0.542252	-0.0246373	0.587645	0.999284	Thyroid
AFR-like	ENSG00000178386.12	ZNF223	-0.542078	-0.0056837	0.587764	0.999284	Thyroid
AFR-like	ENSG00000090273.13	NUDC	0.54207	0.0651983	0.58777	0.999284	Thyroid
AFR-like	ENSG00000135966.12	TGFBRAP1	0.541775	0.0260671	0.587973	0.999284	Thyroid
AFR-like	ENSG00000157870.14	FAM213B	0.541772	0.033214	0.587975	0.999284	Thyroid
AFR-like	ENSG00000109794.13	FAM149A	-0.541721	-0.00535327	0.58801	0.999284	Thyroid
AFR-like	ENSG00000102934.9	PLLP	-0.541714	-0.0391235	0.588016	0.999284	Thyroid
AFR-like	ENSG00000280670.2	CCDC163	-0.541288	-0.00305388	0.588309	0.999284	Thyroid
AFR-like	ENSG00000258366.7	RTEL1	-0.541204	-0.0275129	0.588367	0.999284	Thyroid
AFR-like	ENSG00000116774.11	OLFML3	0.541189	0.0268362	0.588377	0.999284	Thyroid
AFR-like	ENSG00000141543.9	EIF4A3	0.541173	0.0148028	0.588389	0.999284	Thyroid
AFR-like	ENSG00000105223.19	PLD3	-0.54114	-0.0293765	0.588411	0.999284	Thyroid
AFR-like	ENSG00000137166.14	FOXP4	-0.541134	-0.0439714	0.588415	0.999284	Thyroid
AFR-like	ENSG00000147408.14	CSGALNACT1	-0.540897	-0.00356542	0.588578	0.999284	Thyroid
AFR-like	ENSG00000196172.9	ZNF681	0.540893	-0.00271529	0.588581	0.999284	Thyroid
AFR-like	ENSG00000114030.12	KPNA1	0.540739	0.00807205	0.588688	0.999284	Thyroid
AFR-like	ENSG00000258429.1	PDF	-0.540428	-0.0139507	0.588902	0.999284	Thyroid
AFR-like	ENSG00000203943.8	SAMD13	0.540373	0.00470505	0.58894	0.999284	Thyroid
AFR-like	ENSG00000016391.10	CHDH	0.54029	0.0203411	0.588997	0.999284	Thyroid
AFR-like	ENSG00000080823.22	MOK	0.540257	0.00767623	0.58902	0.999284	Thyroid
AFR-like	ENSG00000232411.1	AC009495.3	0.540211	0.0040505	0.589051	0.999284	Thyroid
AFR-like	ENSG00000250971.1	RP11-696F12.1	-0.539493	-0.00832491	0.589547	0.999284	Thyroid
AFR-like	ENSG00000276564.1	CTA-276F8.1	-0.539467	-0.107945	0.589565	0.999284	Thyroid
AFR-like	ENSG00000183773.15	AIFM3	0.539096	0.0150337	0.58982	0.999284	Thyroid
AFR-like	ENSG00000164855.15	TMEM184A	-0.538747	-0.0138291	0.590061	0.999284	Thyroid
AFR-like	ENSG00000139190.16	VAMP1	-0.538662	-0.00810916	0.59012	0.999284	Thyroid
AFR-like	ENSG00000197959.13	DNM3	0.538661	0.0304151	0.590121	0.999284	Thyroid
AFR-like	ENSG00000091947.9	TMEM101	0.53853	0.0310462	0.590211	0.999284	Thyroid
AFR-like	ENSG00000159708.17	LRRC36	0.538255	0.00569938	0.590401	0.999284	Thyroid
AFR-like	ENSG00000141027.20	NCOR1	0.538109	0.0452919	0.590502	0.999284	Thyroid
AFR-like	ENSG00000088280.18	ASAP3	-0.538098	-0.00732047	0.59051	0.999284	Thyroid
AFR-like	ENSG00000011590.13	ZBTB32	0.537708	0.00527519	0.590779	0.999284	Thyroid
AFR-like	ENSG00000166128.12	RAB8B	-0.537698	-0.0355191	0.590786	0.999284	Thyroid
AFR-like	ENSG00000136161.12	RCBTB2	-0.537595	-0.0269252	0.590857	0.999284	Thyroid
AFR-like	ENSG00000105173.13	CCNE1	0.537559	0.00919316	0.590882	0.999284	Thyroid
AFR-like	ENSG00000196954.13	CASP4	-0.536944	-0.106144	0.591306	0.999284	Thyroid
AFR-like	ENSG00000270332.1	SMC2-AS1	-0.536815	-0.0358369	0.591396	0.999284	Thyroid
AFR-like	ENSG00000143486.15	EIF2D	0.536798	0.0219839	0.591407	0.999284	Thyroid
AFR-like	ENSG00000089351.14	GRAMD1A	-0.536745	-0.0222592	0.591444	0.999284	Thyroid
AFR-like	ENSG00000115758.12	ODC1	0.536676	0.0143693	0.591492	0.999284	Thyroid
AFR-like	ENSG00000271119.1	CTD-2012J19.3	-0.535609	-0.00638477	0.592229	0.999284	Thyroid
AFR-like	ENSG00000048544.5	MRPS10	-0.535276	-0.00565365	0.592459	0.999284	Thyroid
AFR-like	ENSG00000184185.9	KCNJ12	-0.535263	-0.00491906	0.592468	0.999284	Thyroid
AFR-like	ENSG00000175928.5	LRRN1	-0.535248	-0.0034696	0.592479	0.999284	Thyroid
AFR-like	ENSG00000268186.1	CTC-241F20.4	0.535116	0.0128291	0.59257	0.999284	Thyroid
AFR-like	ENSG00000213689.11	TREX1	-0.534262	-0.0101646	0.593161	0.999284	Thyroid
AFR-like	ENSG00000185187.12	SIGIRR	0.534047	0.0476406	0.593309	0.999284	Thyroid
AFR-like	ENSG00000064886.13	CHI3L2	-0.533844	-0.0144937	0.593449	0.999284	Thyroid
AFR-like	ENSG00000183423.11	LRIT3	-0.533631	-0.0130689	0.593597	0.999284	Thyroid
AFR-like	ENSG00000139793.18	MBNL2	0.533613	0.0232348	0.593609	0.999284	Thyroid
AFR-like	ENSG00000099994.10	SUSD2	-0.533575	-0.0110358	0.593635	0.999284	Thyroid
AFR-like	ENSG00000105792.19	CFAP69	0.533221	0.0313803	0.59388	0.999284	Thyroid
AFR-like	ENSG00000168243.10	GNG4	0.533212	0.015857	0.593887	0.999284	Thyroid
AFR-like	ENSG00000111452.12	ADGRD1	-0.533183	-0.00897165	0.593907	0.999284	Thyroid
AFR-like	ENSG00000115548.16	KDM3A	-0.533154	-0.0220706	0.593927	0.999284	Thyroid
AFR-like	ENSG00000100802.14	C14orf93	-0.533137	-0.0608256	0.593939	0.999284	Thyroid
AFR-like	ENSG00000076321.10	KLHL20	-0.532989	-0.0230774	0.594041	0.999284	Thyroid
AFR-like	ENSG00000161896.11	IP6K3	-0.532906	-0.0200855	0.594099	0.999284	Thyroid
AFR-like	ENSG00000100401.19	RANGAP1	0.532566	0.0505148	0.594334	0.999284	Thyroid
AFR-like	ENSG00000173193.13	PARP14	0.532453	0.0103268	0.594412	0.999284	Thyroid
AFR-like	ENSG00000125409.12	TEKT3	-0.532369	-0.011471	0.59447	0.999284	Thyroid
AFR-like	ENSG00000256713.7	PGA5	-0.532184	-0.0226521	0.594599	0.999284	Thyroid
AFR-like	ENSG00000143469.18	SYT14	0.531601	0.0277039	0.595003	0.999284	Thyroid
AFR-like	ENSG00000160305.17	DIP2A	-0.53148	-0.0110076	0.595086	0.999284	Thyroid
AFR-like	ENSG00000132330.16	SCLY	0.531454	0.00575103	0.595104	0.999284	Thyroid
AFR-like	ENSG00000007376.7	RPUSD1	-0.531424	-0.0252219	0.595125	0.999284	Thyroid
AFR-like	ENSG00000006453.13	BAIAP2L1	0.531338	0.00706142	0.595185	0.999284	Thyroid
AFR-like	ENSG00000159228.12	CBR1	0.531185	0.0109255	0.59529	0.999284	Thyroid
AFR-like	ENSG00000272871.1	RP11-408A13.4	0.531167	0.00707647	0.595303	0.999284	Thyroid
AFR-like	ENSG00000204536.13	CCHCR1	0.531148	0.00641511	0.595316	0.999284	Thyroid
AFR-like	ENSG00000133424.20	LARGE1	-0.531134	-0.00338763	0.595326	0.999284	Thyroid
AFR-like	ENSG00000144747.15	TMF1	0.530582	0.0369606	0.595708	0.999284	Thyroid
AFR-like	ENSG00000176681.14	LRRC37A	-0.530578	-0.00483256	0.595711	0.999284	Thyroid
AFR-like	ENSG00000092203.13	TOX4	0.530437	0.0092686	0.595809	0.999284	Thyroid
AFR-like	ENSG00000153404.14	PLEKHG4B	-0.530426	-0.0105232	0.595817	0.999284	Thyroid
AFR-like	ENSG00000166478.9	ZNF143	-0.530115	-0.0164692	0.596032	0.999284	Thyroid
AFR-like	ENSG00000213593.9	TMX2	0.529969	0.0686933	0.596133	0.999284	Thyroid
AFR-like	ENSG00000171097.13	KYAT1	0.529899	0.0219487	0.596182	0.999284	Thyroid
AFR-like	ENSG00000269086.2	CTC-523E23.5	-0.529752	-0.0134527	0.596284	0.999284	Thyroid
AFR-like	ENSG00000158710.14	TAGLN2	0.529554	0.0884326	0.596421	0.999284	Thyroid
AFR-like	ENSG00000153363.12	LINC00467	0.529511	0.0050491	0.596451	0.999284	Thyroid
AFR-like	ENSG00000117862.11	TXNDC12	0.529364	0.104727	0.596553	0.999284	Thyroid
AFR-like	ENSG00000185344.13	ATP6V0A2	0.529207	0.0185459	0.596662	0.999284	Thyroid
AFR-like	ENSG00000258701.1	LINC00638	0.529062	0.00633421	0.596763	0.999284	Thyroid
AFR-like	ENSG00000116874.11	WARS2	0.528749	0.00325433	0.596979	0.999284	Thyroid
AFR-like	ENSG00000046604.12	DSG2	-0.52871	-0.0328801	0.597007	0.999284	Thyroid
AFR-like	ENSG00000079337.15	RAPGEF3	-0.528665	-0.00865266	0.597038	0.999284	Thyroid
AFR-like	ENSG00000177697.17	CD151	-0.528537	-0.00353446	0.597127	0.999284	Thyroid
AFR-like	ENSG00000165025.14	SYK	-0.528471	-0.00551269	0.597172	0.999284	Thyroid
AFR-like	ENSG00000025770.18	NCAPH2	0.528358	0.093653	0.597251	0.999284	Thyroid
AFR-like	ENSG00000116698.21	SMG7	0.52819	0.0133739	0.597368	0.999284	Thyroid
AFR-like	ENSG00000168778.11	TCTN2	0.528133	0.00345579	0.597407	0.999284	Thyroid
AFR-like	ENSG00000106025.8	TSPAN12	-0.527803	-0.0106357	0.597636	0.999284	Thyroid
AFR-like	ENSG00000184492.6	FOXD4L1	0.527658	0.00827304	0.597736	0.999284	Thyroid
AFR-like	ENSG00000143515.16	ATP8B2	0.527229	0.0194947	0.598034	0.999284	Thyroid
AFR-like	ENSG00000134109.10	EDEM1	-0.527096	-0.0255672	0.598127	0.999284	Thyroid
AFR-like	ENSG00000282057.1	RP4-621F18.2	0.52709	0.00847588	0.598131	0.999284	Thyroid
AFR-like	ENSG00000204308.7	RNF5	-0.527029	-0.0299368	0.598174	0.999284	Thyroid
AFR-like	ENSG00000010539.11	ZNF200	0.526698	0.0508897	0.598403	0.999284	Thyroid
AFR-like	ENSG00000116106.11	EPHA4	0.526691	0.0192763	0.598408	0.999284	Thyroid
AFR-like	ENSG00000100601.9	ALKBH1	0.526674	0.00954011	0.59842	0.999284	Thyroid
AFR-like	ENSG00000151623.14	NR3C2	-0.526668	-0.0167428	0.598424	0.999284	Thyroid
AFR-like	ENSG00000116985.11	BMP8B	-0.526307	-0.00721355	0.598675	0.999284	Thyroid
AFR-like	ENSG00000160087.20	UBE2J2	0.526034	0.0131078	0.598864	0.999284	Thyroid
AFR-like	ENSG00000197312.11	DDI2	0.525969	0.0256896	0.59891	0.999284	Thyroid
AFR-like	ENSG00000154856.12	APCDD1	-0.525781	-0.0138298	0.59904	0.999284	Thyroid
AFR-like	ENSG00000120699.12	EXOSC8	-0.525603	-0.0120201	0.599164	0.999284	Thyroid
AFR-like	ENSG00000266733.5	TBC1D29	-0.525555	-0.017331	0.599197	0.999284	Thyroid
AFR-like	ENSG00000173145.11	NOC3L	-0.525538	-0.0999871	0.59921	0.999284	Thyroid
AFR-like	ENSG00000135372.8	NAT10	-0.52549	-0.0296879	0.599243	0.999284	Thyroid
AFR-like	ENSG00000138311.15	ZNF365	0.525463	0.00908755	0.599261	0.999284	Thyroid
AFR-like	ENSG00000239887.4	C1orf226	0.525455	0.0136087	0.599267	0.999284	Thyroid
AFR-like	ENSG00000151690.14	MFSD6	0.525448	0.0150676	0.599272	0.999284	Thyroid
AFR-like	ENSG00000187959.9	CPSF4L	0.525303	0.0104986	0.599372	0.999284	Thyroid
AFR-like	ENSG00000137098.13	SPAG8	-0.52524	-0.0513118	0.599416	0.999284	Thyroid
AFR-like	ENSG00000141429.13	GALNT1	-0.525125	-0.0563991	0.599496	0.999284	Thyroid
AFR-like	ENSG00000188760.10	TMEM198	-0.525115	-0.0199823	0.599503	0.999284	Thyroid
AFR-like	ENSG00000109736.14	MFSD10	-0.525102	-0.0196174	0.599512	0.999284	Thyroid
AFR-like	ENSG00000259275.2	RP11-522B15.3	-0.525033	-0.0356047	0.59956	0.999284	Thyroid
AFR-like	ENSG00000165621.8	OXGR1	-0.524958	-0.00638594	0.599612	0.999284	Thyroid
AFR-like	ENSG00000226581.1	RP11-340I6.8	0.524857	0.0253537	0.599683	0.999284	Thyroid
AFR-like	ENSG00000144354.13	CDCA7	0.524532	0.0393949	0.599908	0.999284	Thyroid
AFR-like	ENSG00000165985.9	C1QL3	0.524474	0.00280509	0.599949	0.999284	Thyroid
AFR-like	ENSG00000163686.14	ABHD6	0.524397	0.0153866	0.600003	0.999284	Thyroid
AFR-like	ENSG00000160181.8	TFF2	-0.524386	-0.00167371	0.60001	0.999284	Thyroid
AFR-like	ENSG00000121644.18	DESI2	0.523523	0.0368004	0.60061	0.999284	Thyroid
AFR-like	ENSG00000249859.9	PVT1	-0.523487	-0.0127403	0.600636	0.999284	Thyroid
AFR-like	ENSG00000178502.5	KLHL11	-0.523296	-0.00998655	0.600768	0.999284	Thyroid
AFR-like	ENSG00000161249.20	DMKN	-0.523118	-0.00705531	0.600892	0.999284	Thyroid
AFR-like	ENSG00000188176.11	SMTNL2	0.522891	0.0144058	0.60105	0.999284	Thyroid
AFR-like	ENSG00000214860.4	EVPLL	0.522805	0.00411009	0.60111	0.999284	Thyroid
AFR-like	ENSG00000010610.9	CD4	0.522665	0.0100052	0.601208	0.999284	Thyroid
AFR-like	ENSG00000101470.9	TNNC2	-0.522632	-0.0197075	0.601231	0.999284	Thyroid
AFR-like	ENSG00000055483.19	USP36	0.522598	0.00971186	0.601254	0.999284	Thyroid
AFR-like	ENSG00000159231.5	CBR3	0.52257	0.028404	0.601274	0.999284	Thyroid
AFR-like	ENSG00000026297.15	RNASET2	0.522399	0.0176068	0.601392	0.999284	Thyroid
AFR-like	ENSG00000272829.1	XXbac-B135H6.18	-0.522279	-0.0209341	0.601476	0.999284	Thyroid
AFR-like	ENSG00000146386.7	ABRACL	-0.522069	-0.0967137	0.601622	0.999284	Thyroid
AFR-like	ENSG00000133731.9	IMPA1	0.52185	0.013698	0.601775	0.999284	Thyroid
AFR-like	ENSG00000103642.11	LACTB	-0.521736	-0.0221052	0.601854	0.999284	Thyroid
AFR-like	ENSG00000188779.10	SKOR1	0.521706	0.0133966	0.601875	0.999284	Thyroid
AFR-like	ENSG00000116990.10	MYCL	-0.521608	-0.0126267	0.601943	0.999284	Thyroid
AFR-like	ENSG00000269736.1	CTD-2521M24.11	-0.521519	-0.00607353	0.602005	0.999284	Thyroid
AFR-like	ENSG00000172346.14	CSDC2	-0.521439	-0.0320294	0.602061	0.999284	Thyroid
AFR-like	ENSG00000189367.14	KIAA0408	-0.521337	-0.013413	0.602132	0.999284	Thyroid
AFR-like	ENSG00000203585.3	RP11-542B15.1	-0.521306	-0.0210581	0.602154	0.999284	Thyroid
AFR-like	ENSG00000173113.6	TRMT112	0.521273	0.0531326	0.602177	0.999284	Thyroid
AFR-like	ENSG00000185988.11	PLK5	-0.521192	-0.0189893	0.602233	0.999284	Thyroid
AFR-like	ENSG00000225873.3	LINC00694	-0.521093	-0.0118138	0.602302	0.999284	Thyroid
AFR-like	ENSG00000242441.7	GTF2A1L	0.521061	0.0033793	0.602325	0.999284	Thyroid
AFR-like	ENSG00000278716.1	LA16c-352F7.1	0.520964	0.0145512	0.602392	0.999284	Thyroid
AFR-like	ENSG00000137955.15	RABGGTB	-0.520858	-0.0784384	0.602466	0.999284	Thyroid
AFR-like	ENSG00000136448.11	NMT1	-0.520823	-0.0174317	0.60249	0.999284	Thyroid
AFR-like	ENSG00000118046.14	STK11	-0.520752	-0.0607805	0.60254	0.999284	Thyroid
AFR-like	ENSG00000141013.16	GAS8	-0.520491	-0.0211417	0.602721	0.999284	Thyroid
AFR-like	ENSG00000166002.6	SMCO4	-0.520285	-0.0224185	0.602865	0.999284	Thyroid
AFR-like	ENSG00000158825.5	CDA	-0.520214	-0.0125311	0.602915	0.999284	Thyroid
AFR-like	ENSG00000167693.16	NXN	0.520006	0.0105787	0.60306	0.999284	Thyroid
AFR-like	ENSG00000158270.11	COLEC12	0.519735	0.0289079	0.603248	0.999284	Thyroid
AFR-like	ENSG00000115350.11	POLE4	0.519381	0.0390948	0.603495	0.999284	Thyroid
AFR-like	ENSG00000111885.6	MAN1A1	-0.519162	-0.0357431	0.603648	0.999284	Thyroid
AFR-like	ENSG00000130024.14	PHF10	0.518933	0.0144731	0.603808	0.999284	Thyroid
AFR-like	ENSG00000213977.7	TAX1BP3	-0.518893	-0.0447523	0.603835	0.999284	Thyroid
AFR-like	ENSG00000172058.15	SERF1A	-0.518688	-0.0210667	0.603978	0.999284	Thyroid
AFR-like	ENSG00000132603.13	NIP7	-0.518413	-0.0218516	0.60417	0.999284	Thyroid
AFR-like	ENSG00000101004.14	NINL	-0.517913	-0.00936402	0.604519	0.999284	Thyroid
AFR-like	ENSG00000166035.10	LIPC	0.517832	0.0017173	0.604575	0.999284	Thyroid
AFR-like	ENSG00000111843.13	TMEM14C	-0.517663	-0.0910375	0.604693	0.999284	Thyroid
AFR-like	ENSG00000119411.10	BSPRY	-0.517626	-0.0153762	0.604719	0.999284	Thyroid
AFR-like	ENSG00000221890.3	NPTXR	-0.517582	-0.0318292	0.60475	0.999284	Thyroid
AFR-like	ENSG00000226237.1	GAS1RR	-0.517414	-0.00865978	0.604867	0.999284	Thyroid
AFR-like	ENSG00000106178.6	CCL24	-0.517382	-0.0416612	0.60489	0.999284	Thyroid
AFR-like	ENSG00000196196.2	HRCT1	-0.517125	-0.0040124	0.605069	0.999284	Thyroid
AFR-like	ENSG00000122482.20	ZNF644	-0.516923	-0.0402267	0.60521	0.999284	Thyroid
AFR-like	ENSG00000260910.1	LINC00565	0.516748	0.014511	0.605332	0.999284	Thyroid
AFR-like	ENSG00000267072.2	NAGPA-AS1	-0.516575	-0.0168222	0.605453	0.999284	Thyroid
AFR-like	ENSG00000243444.7	PALM2	0.516554	0.0254324	0.605468	0.999284	Thyroid
AFR-like	ENSG00000169919.16	GUSB	0.516545	0.0112056	0.605474	0.999284	Thyroid
AFR-like	ENSG00000139168.7	ZCRB1	-0.51629	0.00527793	0.605652	0.999284	Thyroid
AFR-like	ENSG00000139437.17	TCHP	-0.51619	-0.0597565	0.605721	0.999284	Thyroid
AFR-like	ENSG00000102189.16	EEA1	-0.516066	-0.0397459	0.605808	0.999284	Thyroid
AFR-like	ENSG00000170684.8	ZNF296	-0.515971	-0.0190215	0.605874	0.999284	Thyroid
AFR-like	ENSG00000204930.9	FAM221B	-0.51583	-0.0389031	0.605973	0.999284	Thyroid
AFR-like	ENSG00000102900.12	NUP93	-0.515699	-0.0454515	0.606064	0.999284	Thyroid
AFR-like	ENSG00000168229.3	PTGDR	0.515381	0.0105025	0.606287	0.999284	Thyroid
AFR-like	ENSG00000099785.10	2025-03-02	-0.515281	-0.0056081	0.606357	0.999284	Thyroid
AFR-like	ENSG00000280798.1	LINC00294	0.515162	0.0248483	0.60644	0.999284	Thyroid
AFR-like	ENSG00000165006.13	UBAP1	-0.515151	-0.0626903	0.606448	0.999284	Thyroid
AFR-like	ENSG00000122965.10	RBM19	0.515078	0.00952162	0.606499	0.999284	Thyroid
AFR-like	ENSG00000196565.13	HBG2	0.515062	0.0515593	0.60651	0.999284	Thyroid
AFR-like	ENSG00000276529.1	AP001505.10	-0.515004	-0.00464056	0.60655	0.999284	Thyroid
AFR-like	ENSG00000113522.13	RAD50	-0.514839	-0.00578156	0.606666	0.999284	Thyroid
AFR-like	ENSG00000073331.17	ALPK1	0.514708	0.015965	0.606757	0.999284	Thyroid
AFR-like	ENSG00000115602.16	IL1RL1	0.514469	0.0342641	0.606924	0.999284	Thyroid
AFR-like	ENSG00000164627.17	KIF6	0.514428	0.00504245	0.606952	0.999284	Thyroid
AFR-like	ENSG00000099800.7	TIMM13	-0.514232	-0.0257341	0.60709	0.999284	Thyroid
AFR-like	ENSG00000154265.15	ABCA5	-0.514021	-0.0341595	0.607237	0.999284	Thyroid
AFR-like	ENSG00000068097.14	HEATR6	0.514009	0.00325869	0.607246	0.999284	Thyroid
AFR-like	ENSG00000171860.4	C3AR1	0.513975	0.0348368	0.607269	0.999284	Thyroid
AFR-like	ENSG00000229214.1	LINC00242	0.513968	0.00548871	0.607275	0.999284	Thyroid
AFR-like	ENSG00000245651.2	RP11-620J15.2	-0.513838	-0.0190536	0.607365	0.999284	Thyroid
AFR-like	ENSG00000283646.1	LINC02009	-0.513785	-0.0450531	0.607402	0.999284	Thyroid
AFR-like	ENSG00000149474.13	KAT14	0.513698	0.00947733	0.607463	0.999284	Thyroid
AFR-like	ENSG00000092820.17	EZR	-0.51342	-0.0197838	0.607657	0.999284	Thyroid
AFR-like	ENSG00000136425.12	CIB2	0.513129	0.00457772	0.607861	0.999284	Thyroid
AFR-like	ENSG00000167863.11	ATP5H	-0.512836	-0.0258479	0.608066	0.999284	Thyroid
AFR-like	ENSG00000137274.12	BPHL	-0.51219	-0.0151921	0.608518	0.999284	Thyroid
AFR-like	ENSG00000105568.17	PPP2R1A	0.512152	0.0240858	0.608545	0.999284	Thyroid
AFR-like	ENSG00000214941.7	ZSWIM7	-0.512108	-0.0126778	0.608576	0.999284	Thyroid
AFR-like	ENSG00000151422.12	FER	0.511836	-0.0218987	0.608766	0.999284	Thyroid
AFR-like	ENSG00000030066.13	NUP160	-0.511796	-0.0710847	0.608793	0.999284	Thyroid
AFR-like	ENSG00000271576.1	RP11-486G15.2	0.511303	0.0331242	0.609139	0.999284	Thyroid
AFR-like	ENSG00000272911.1	RP11-74E22.6	0.511015	0.00456411	0.60934	0.999284	Thyroid
AFR-like	ENSG00000135821.17	GLUL	-0.510656	-0.0122246	0.609592	0.999284	Thyroid
AFR-like	ENSG00000198742.9	SMURF1	-0.510585	-0.0413013	0.609642	0.999284	Thyroid
AFR-like	ENSG00000158806.13	NPM2	-0.510536	-0.0412547	0.609676	0.999284	Thyroid
AFR-like	ENSG00000205611.4	LINC01597	-0.51048	-0.0103825	0.609715	0.999284	Thyroid
AFR-like	ENSG00000115486.11	GGCX	-0.510239	-0.00676619	0.609884	0.999284	Thyroid
AFR-like	ENSG00000184207.8	PGP	0.510154	0.0213319	0.609943	0.999284	Thyroid
AFR-like	ENSG00000145703.15	IQGAP2	0.510025	0.0209619	0.610034	0.999284	Thyroid
AFR-like	ENSG00000134333.13	LDHA	0.509839	0.0310227	0.610164	0.999284	Thyroid
AFR-like	ENSG00000025772.7	TOMM34	0.509768	0.00259867	0.610214	0.999284	Thyroid
AFR-like	ENSG00000173535.13	TNFRSF10C	0.509741	0.0204943	0.610233	0.999284	Thyroid
AFR-like	ENSG00000278607.1	RP11-405M12.3	0.509384	0.0160176	0.610483	0.999284	Thyroid
AFR-like	ENSG00000067606.16	PRKCZ	0.509197	0.00701545	0.610614	0.999284	Thyroid
AFR-like	ENSG00000175395.15	ZNF25	0.50918	0.0216061	0.610626	0.999284	Thyroid
AFR-like	ENSG00000137221.14	TJAP1	-0.509051	0.0152072	0.610716	0.999284	Thyroid
AFR-like	ENSG00000106976.20	DNM1	0.509008	0.0133069	0.610747	0.999284	Thyroid
AFR-like	ENSG00000118473.21	SGIP1	0.508914	0.0109158	0.610812	0.999284	Thyroid
AFR-like	ENSG00000152672.7	CLEC4F	0.50891	0.0371892	0.610816	0.999284	Thyroid
AFR-like	ENSG00000234883.5	MIR155HG	0.5089	0.045096	0.610822	0.999284	Thyroid
AFR-like	ENSG00000186187.11	ZNRF1	-0.507956	-0.0157169	0.611484	0.999284	Thyroid
AFR-like	ENSG00000139044.10	B4GALNT3	-0.507938	-0.0271046	0.611497	0.999284	Thyroid
AFR-like	ENSG00000240350.2	AC017002.1	-0.507891	-0.0134257	0.61153	0.999284	Thyroid
AFR-like	ENSG00000150051.13	MKX	-0.507861	-0.0331068	0.611551	0.999284	Thyroid
AFR-like	ENSG00000148459.15	PDSS1	0.507283	0.0120966	0.611956	0.999284	Thyroid
AFR-like	ENSG00000162885.12	B3GALNT2	-0.507253	-0.00834282	0.611978	0.999284	Thyroid
AFR-like	ENSG00000143479.15	DYRK3	0.507215	0.0156754	0.612004	0.999284	Thyroid
AFR-like	ENSG00000271757.1	RP11-111M22.5	-0.507084	-0.0243318	0.612096	0.999284	Thyroid
AFR-like	ENSG00000267838.2	AC008746.12	0.506966	0.0070424	0.612179	0.999284	Thyroid
AFR-like	ENSG00000198542.13	ITGBL1	-0.506915	-0.0858988	0.612214	0.999284	Thyroid
AFR-like	ENSG00000196526.10	AFAP1	-0.506891	-0.0114674	0.612231	0.999284	Thyroid
AFR-like	ENSG00000105479.15	CCDC114	-0.506863	-0.00431839	0.612251	0.999284	Thyroid
AFR-like	ENSG00000134775.15	FHOD3	0.506649	0.0209899	0.612401	0.999284	Thyroid
AFR-like	ENSG00000114125.13	RNF7	-0.506358	-0.0107744	0.612605	0.999284	Thyroid
AFR-like	ENSG00000128602.9	SMO	0.506135	0.00998618	0.612762	0.999284	Thyroid
AFR-like	ENSG00000106153.12	CHCHD2	-0.505871	-0.0319979	0.612947	0.999284	Thyroid
AFR-like	ENSG00000113658.16	SMAD5	0.505478	0.0167472	0.613223	0.999284	Thyroid
AFR-like	ENSG00000166508.17	MCM7	0.505449	0.0209622	0.613243	0.999284	Thyroid
AFR-like	ENSG00000106012.17	IQCE	-0.505177	-0.0204428	0.613435	0.999284	Thyroid
AFR-like	ENSG00000135063.17	FAM189A2	0.505131	0.0153253	0.613467	0.999284	Thyroid
AFR-like	ENSG00000163827.12	LRRC2	0.505023	0.0151209	0.613543	0.999284	Thyroid
AFR-like	ENSG00000105738.10	SIPA1L3	-0.505	-0.0131004	0.613559	0.999284	Thyroid
AFR-like	ENSG00000141349.8	G6PC3	0.504705	0.0340962	0.613766	0.999284	Thyroid
AFR-like	ENSG00000137936.16	BCAR3	0.5047	0.0276188	0.61377	0.999284	Thyroid
AFR-like	ENSG00000277287.1	RP4-794I6.4	0.504446	0.0140814	0.613948	0.999284	Thyroid
AFR-like	ENSG00000168356.11	SCN11A	0.503845	0.0128027	0.614371	0.999284	Thyroid
AFR-like	ENSG00000181666.17	HKR1	-0.503737	-0.0303542	0.614446	0.999284	Thyroid
AFR-like	ENSG00000166225.8	FRS2	-0.503619	-0.0126383	0.614529	0.999284	Thyroid
AFR-like	ENSG00000197980.12	LEKR1	0.503364	0.00368572	0.614708	0.999284	Thyroid
AFR-like	ENSG00000254858.9	MPV17L2	-0.503166	-0.0495731	0.614848	0.999284	Thyroid
AFR-like	ENSG00000083812.11	ZNF324	-0.50293	-0.0698902	0.615014	0.999284	Thyroid
AFR-like	ENSG00000164031.16	DNAJB14	-0.502742	-0.0217075	0.615146	0.999284	Thyroid
AFR-like	ENSG00000131941.7	RHPN2	-0.502639	-0.00126352	0.615218	0.999284	Thyroid
AFR-like	ENSG00000137822.12	TUBGCP4	0.502442	0.166963	0.615357	0.999284	Thyroid
AFR-like	ENSG00000246375.2	RP11-10L7.1	-0.502402	-0.00289684	0.615385	0.999284	Thyroid
AFR-like	ENSG00000196878.14	LAMB3	0.502251	-0.0299588	0.615491	0.999284	Thyroid
AFR-like	ENSG00000137411.16	VARS2	-0.502081	-0.00392689	0.615611	0.999284	Thyroid
AFR-like	ENSG00000168924.14	LETM1	0.502003	0.0445324	0.615665	0.999284	Thyroid
AFR-like	ENSG00000172113.8	NME6	-0.501968	-0.0131499	0.61569	0.999284	Thyroid
AFR-like	ENSG00000273983.1	HIST1H3G	-0.501846	-0.00705339	0.615776	0.999284	Thyroid
AFR-like	ENSG00000198858.9	R3HDM4	-0.501829	-0.0596302	0.615787	0.999284	Thyroid
AFR-like	ENSG00000169180.11	XPO6	0.501824	0.00730061	0.615791	0.999284	Thyroid
AFR-like	ENSG00000235100.3	RP11-80H5.9	0.501286	0.0140009	0.61617	0.999284	Thyroid
AFR-like	ENSG00000182685.7	BRICD5	0.501152	0.0113057	0.616264	0.999284	Thyroid
AFR-like	ENSG00000277494.1	GPIHBP1	0.500877	0.00999486	0.616458	0.999284	Thyroid
AFR-like	ENSG00000166788.9	SAAL1	0.500769	0.0155929	0.616534	0.999284	Thyroid
AFR-like	ENSG00000266714.6	MYO15B	-0.500537	-0.0153406	0.616697	0.999284	Thyroid
AFR-like	ENSG00000117013.14	KCNQ4	-0.500481	-0.0295031	0.616736	0.999284	Thyroid
AFR-like	ENSG00000187566.5	NHLRC1	-0.500386	-0.0294412	0.616803	0.999284	Thyroid
AFR-like	ENSG00000139055.6	ERP27	-0.500155	-0.0033864	0.616966	0.999284	Thyroid
AFR-like	ENSG00000168785.7	TSPAN5	0.499997	0.000684462	0.617077	0.999284	Thyroid
AFR-like	ENSG00000088386.16	SLC15A1	0.499782	0.0115349	0.617229	0.999284	Thyroid
AFR-like	ENSG00000129993.14	CBFA2T3	-0.49978	-0.0701757	0.61723	0.999284	Thyroid
AFR-like	ENSG00000111229.15	ARPC3	-0.499756	-0.0751329	0.617247	0.999284	Thyroid
AFR-like	ENSG00000166272.16	WBP1L	-0.499515	-0.00664266	0.617417	0.999284	Thyroid
AFR-like	ENSG00000185305.10	ARL15	0.499372	0.00930112	0.617518	0.999284	Thyroid
AFR-like	ENSG00000128040.10	SPINK2	0.499123	0.00645205	0.617693	0.999284	Thyroid
AFR-like	ENSG00000181585.3	TMIE	0.498791	0.00960675	0.617927	0.999284	Thyroid
AFR-like	ENSG00000081087.14	OSTM1	0.498512	0.06908	0.618123	0.999284	Thyroid
AFR-like	ENSG00000185989.10	RASA3	-0.498496	-0.00430476	0.618134	0.999284	Thyroid
AFR-like	ENSG00000230453.9	ANKRD18B	-0.498247	-0.0069201	0.61831	0.999284	Thyroid
AFR-like	ENSG00000130226.16	DPP6	0.498155	0.115932	0.618375	0.999284	Thyroid
AFR-like	ENSG00000169515.5	CCDC8	-0.498017	-0.0248926	0.618472	0.999284	Thyroid
AFR-like	ENSG00000206503.12	HLA-A	-0.498009	-0.0078781	0.618477	0.999284	Thyroid
AFR-like	ENSG00000015413.9	DPEP1	-0.497905	0.000439283	0.618551	0.999284	Thyroid
AFR-like	ENSG00000110536.13	PTPMT1	0.497866	0.0351852	0.618579	0.999284	Thyroid
AFR-like	ENSG00000250125.1	RP11-707A18.1	-0.497772	-0.0128018	0.618645	0.999284	Thyroid
AFR-like	ENSG00000213672.7	NCKIPSD	-0.497685	-0.00707039	0.618706	0.999284	Thyroid
AFR-like	ENSG00000093183.13	SEC22C	0.497525	0.0182171	0.618819	0.999284	Thyroid
AFR-like	ENSG00000261455.1	LINC01003	-0.497149	-0.0153711	0.619084	0.999284	Thyroid
AFR-like	ENSG00000259905.5	PWRN1	0.496943	0.00660599	0.619229	0.999284	Thyroid
AFR-like	ENSG00000254470.2	AP5B1	-0.496848	-0.00413022	0.619296	0.999284	Thyroid
AFR-like	ENSG00000167123.18	CERCAM	0.496554	0.00968939	0.619503	0.999284	Thyroid
AFR-like	ENSG00000248079.2	DPH6-AS1	0.49642	0.0209772	0.619598	0.999284	Thyroid
AFR-like	ENSG00000212128.2	TAS2R13	-0.496396	-0.0168579	0.619615	0.999284	Thyroid
AFR-like	ENSG00000159128.14	IFNGR2	-0.496337	-0.024268	0.619656	0.999284	Thyroid
AFR-like	ENSG00000113073.14	SLC4A9	-0.49631	-0.0137538	0.619676	0.999284	Thyroid
AFR-like	ENSG00000227057.9	WDR46	-0.496302	-0.0806948	0.619681	0.999284	Thyroid
AFR-like	ENSG00000221571.3	RNU6ATAC35P	0.496072	0.0085759	0.619844	0.999284	Thyroid
AFR-like	ENSG00000198420.9	TCAF1	0.495838	0.0323913	0.620008	0.999284	Thyroid
AFR-like	ENSG00000233927.4	RPS28	0.495798	0.00736017	0.620037	0.999284	Thyroid
AFR-like	ENSG00000277075.2	HIST1H2AE	-0.495476	-0.0548176	0.620264	0.999284	Thyroid
AFR-like	ENSG00000005448.16	WDR54	0.495462	0.0305079	0.620274	0.999284	Thyroid
AFR-like	ENSG00000139625.12	MAP3K12	-0.495125	-0.00457079	0.620512	0.999284	Thyroid
AFR-like	ENSG00000143158.10	MPC2	-0.495107	0.00173722	0.620525	0.999284	Thyroid
AFR-like	ENSG00000232855.6	AF131217.1	-0.495037	-0.0178017	0.620574	0.999284	Thyroid
AFR-like	ENSG00000254427.1	RP11-430H10.1	0.494945	0.00492749	0.620639	0.999284	Thyroid
AFR-like	ENSG00000104915.14	STX10	0.494805	0.0175791	0.620738	0.999284	Thyroid
AFR-like	ENSG00000258479.5	LINC00640	0.494673	0.0143988	0.620831	0.999284	Thyroid
AFR-like	ENSG00000244953.1	RP11-613D13.8	0.494667	0.0325934	0.620835	0.999284	Thyroid
AFR-like	ENSG00000120860.10	WASHC3	0.494645	0.0096503	0.620851	0.999284	Thyroid
AFR-like	ENSG00000144847.12	IGSF11	-0.494492	-0.00248151	0.620959	0.999284	Thyroid
AFR-like	ENSG00000127948.15	POR	-0.494472	-0.0260809	0.620973	0.999284	Thyroid
AFR-like	ENSG00000214491.8	SEC14L6	0.493509	0.0144611	0.621653	0.999284	Thyroid
AFR-like	ENSG00000111199.10	TRPV4	0.493402	0.0115983	0.621728	0.999284	Thyroid
AFR-like	ENSG00000133460.19	SLC2A11	0.493306	0.00390211	0.621797	0.999284	Thyroid
AFR-like	ENSG00000104341.16	LAPTM4B	-0.493295	-0.0222009	0.621804	0.999284	Thyroid
AFR-like	ENSG00000272732.1	RP5-1159O4.2	-0.493277	-0.00522094	0.621817	0.999284	Thyroid
AFR-like	ENSG00000278765.1	RP5-890E16.5	-0.492821	-0.00398554	0.622139	0.999284	Thyroid
AFR-like	ENSG00000106560.10	GIMAP2	0.492797	0.0243511	0.622156	0.999284	Thyroid
AFR-like	ENSG00000132824.13	SERINC3	0.492731	0.0926693	0.622203	0.999284	Thyroid
AFR-like	ENSG00000134900.11	TPP2	-0.492426	-0.109031	0.622418	0.999284	Thyroid
AFR-like	ENSG00000115042.9	FAHD2A	-0.49242	-0.0190271	0.622423	0.999284	Thyroid
AFR-like	ENSG00000177683.13	THAP5	0.492401	0.00618118	0.622436	0.999284	Thyroid
AFR-like	ENSG00000135297.15	MTO1	0.492352	0.00880286	0.62247	0.999284	Thyroid
AFR-like	ENSG00000113396.12	SLC27A6	0.492344	0.00327604	0.622476	0.999284	Thyroid
AFR-like	ENSG00000189298.13	ZKSCAN3	0.492062	0.0180808	0.622675	0.999284	Thyroid
AFR-like	ENSG00000108381.10	ASPA	0.492037	0.0284393	0.622693	0.999284	Thyroid
AFR-like	ENSG00000149948.13	HMGA2	-0.491954	-0.0421085	0.622752	0.999284	Thyroid
AFR-like	ENSG00000104660.17	LEPROTL1	0.491947	0.0166894	0.622757	0.999284	Thyroid
AFR-like	ENSG00000043039.6	BARX2	-0.491851	-0.0119847	0.622825	0.999284	Thyroid
AFR-like	ENSG00000141469.16	SLC14A1	-0.491849	-0.00375869	0.622826	0.999284	Thyroid
AFR-like	ENSG00000213445.9	SIPA1	0.491315	0.0839094	0.623204	0.999284	Thyroid
AFR-like	ENSG00000283317.1	RP11-122G18.11	0.491299	0.00380831	0.623215	0.999284	Thyroid
AFR-like	ENSG00000184564.8	SLITRK6	0.491288	0.0251059	0.623223	0.999284	Thyroid
AFR-like	ENSG00000089597.16	GANAB	-0.491262	-0.0824961	0.623241	0.999284	Thyroid
AFR-like	ENSG00000183864.4	TOB2	-0.491204	-0.0303925	0.623282	0.999284	Thyroid
AFR-like	ENSG00000151338.18	MIPOL1	-0.49092	-0.0652251	0.623483	0.999284	Thyroid
AFR-like	ENSG00000143353.11	LYPLAL1	0.490907	0.0686172	0.623493	0.999284	Thyroid
AFR-like	ENSG00000142347.16	MYO1F	-0.490867	-0.0752992	0.623521	0.999284	Thyroid
AFR-like	ENSG00000003056.7	M6PR	0.490866	0.0714747	0.623521	0.999284	Thyroid
AFR-like	ENSG00000089250.18	NOS1	-0.490452	-0.00780621	0.623814	0.999284	Thyroid
AFR-like	ENSG00000172687.13	ZNF738	-0.490418	-0.00836576	0.623838	0.999284	Thyroid
AFR-like	ENSG00000177042.14	TMEM80	-0.490375	-0.00441016	0.623869	0.999284	Thyroid
AFR-like	ENSG00000140511.11	HAPLN3	0.490248	0.0141308	0.623958	0.999284	Thyroid
AFR-like	ENSG00000174607.10	UGT8	0.49021	0.00435067	0.623985	0.999284	Thyroid
AFR-like	ENSG00000064309.14	CDON	-0.490103	-0.0301475	0.624061	0.999284	Thyroid
AFR-like	ENSG00000116641.17	DOCK7	-0.490067	-0.0110153	0.624087	0.999284	Thyroid
AFR-like	ENSG00000182224.11	CYB5D1	-0.490036	-0.0339754	0.624109	0.999284	Thyroid
AFR-like	ENSG00000125505.16	MBOAT7	-0.48964	-0.0263576	0.624388	0.999284	Thyroid
AFR-like	ENSG00000146904.8	EPHA1	-0.489396	-0.0297562	0.624561	0.999284	Thyroid
AFR-like	ENSG00000145604.15	SKP2	0.489275	0.00657364	0.624647	0.999284	Thyroid
AFR-like	ENSG00000253797.2	UTP14C	0.48917	0.0469791	0.624722	0.999284	Thyroid
AFR-like	ENSG00000259134.5	LINC00924	-0.489024	-0.00877872	0.624825	0.999284	Thyroid
AFR-like	ENSG00000182853.11	VMO1	-0.488928	-0.0171549	0.624892	0.999284	Thyroid
AFR-like	ENSG00000168734.13	PKIG	-0.488833	-0.0880005	0.62496	0.999284	Thyroid
AFR-like	ENSG00000270547.5	LINC01235	0.488749	0.00582644	0.625019	0.999284	Thyroid
AFR-like	ENSG00000170037.13	CNTROB	0.488377	0.0300034	0.625283	0.999284	Thyroid
AFR-like	ENSG00000263627.1	PPP4R1-AS1	0.488308	0.00421948	0.625332	0.999284	Thyroid
AFR-like	ENSG00000123505.15	AMD1	0.488305	0.0159267	0.625334	0.999284	Thyroid
AFR-like	ENSG00000164171.10	ITGA2	-0.488106	-0.0087546	0.625475	0.999284	Thyroid
AFR-like	ENSG00000105887.10	MTPN	0.488032	0.0213639	0.625527	0.999284	Thyroid
AFR-like	ENSG00000137177.19	KIF13A	-0.488022	-0.0113788	0.625534	0.999284	Thyroid
AFR-like	ENSG00000272861.1	RP11-332H14.1	0.487886	0.019179	0.625631	0.999284	Thyroid
AFR-like	ENSG00000133243.8	BTBD2	0.487825	0.0147421	0.625674	0.999284	Thyroid
AFR-like	ENSG00000186666.5	BCDIN3D	0.487776	0.0321227	0.625708	0.999284	Thyroid
AFR-like	ENSG00000256128.5	LINC00944	0.487735	0.0123187	0.625737	0.999284	Thyroid
AFR-like	ENSG00000134852.14	CLOCK	-0.487448	-0.0163048	0.625941	0.999284	Thyroid
AFR-like	ENSG00000144837.8	PLA1A	0.487272	0.00845247	0.626065	0.999284	Thyroid
AFR-like	ENSG00000120756.12	PLS1	0.487192	0.0763131	0.626122	0.999284	Thyroid
AFR-like	ENSG00000100523.14	DDHD1	0.487082	0.0189405	0.6262	0.999284	Thyroid
AFR-like	ENSG00000137273.3	FOXF2	0.486897	0.0128348	0.626332	0.999284	Thyroid
AFR-like	ENSG00000162877.12	PM20D1	-0.486812	-0.00555234	0.626391	0.999284	Thyroid
AFR-like	ENSG00000177239.14	MAN1B1	0.486809	0.0224179	0.626394	0.999284	Thyroid
AFR-like	ENSG00000100012.11	SEC14L3	-0.486637	-0.00487242	0.626516	0.999284	Thyroid
AFR-like	ENSG00000158220.13	ESYT3	0.486569	0.0634492	0.626564	0.999284	Thyroid
AFR-like	ENSG00000180353.10	HCLS1	-0.486552	-0.0262555	0.626576	0.999284	Thyroid
AFR-like	ENSG00000213780.10	GTF2H4	-0.48654	-0.0191683	0.626584	0.999284	Thyroid
AFR-like	ENSG00000255874.2	LINC00346	-0.486499	-0.0187442	0.626613	0.999284	Thyroid
AFR-like	ENSG00000134548.9	SPX	-0.486168	-0.015665	0.626848	0.999284	Thyroid
AFR-like	ENSG00000127955.15	GNAI1	0.486051	0.0135878	0.626931	0.999284	Thyroid
AFR-like	ENSG00000133703.11	KRAS	0.486019	0.0499638	0.626954	0.999284	Thyroid
AFR-like	ENSG00000151718.15	WWC2	-0.485962	-0.00301719	0.626994	0.999284	Thyroid
AFR-like	ENSG00000138385.15	SSB	-0.485773	-0.0269231	0.627128	0.999284	Thyroid
AFR-like	ENSG00000166135.13	HIF1AN	-0.485706	-0.0489526	0.627176	0.999284	Thyroid
AFR-like	ENSG00000182512.4	GLRX5	-0.485701	-0.00641383	0.627179	0.999284	Thyroid
AFR-like	ENSG00000111676.14	ATN1	-0.485665	-0.00217597	0.627205	0.999284	Thyroid
AFR-like	ENSG00000182308.6	DCAF4L1	0.485657	0.0129053	0.627211	0.999284	Thyroid
AFR-like	ENSG00000175137.10	SH3BP5L	-0.485614	-0.0151668	0.627241	0.999284	Thyroid
AFR-like	ENSG00000030304.13	MUSK	0.485537	0.0295923	0.627295	0.999284	Thyroid
AFR-like	ENSG00000147364.16	FBXO25	-0.485501	-0.0155921	0.627321	0.999284	Thyroid
AFR-like	ENSG00000124767.6	GLO1	-0.485425	-0.0197162	0.627375	0.999284	Thyroid
AFR-like	ENSG00000159685.10	CHCHD6	0.484992	0.0110972	0.627682	0.999284	Thyroid
AFR-like	ENSG00000176170.13	SPHK1	0.484454	0.0286445	0.628064	0.999284	Thyroid
AFR-like	ENSG00000136854.19	STXBP1	0.484408	0.0217165	0.628096	0.999284	Thyroid
AFR-like	ENSG00000038002.8	AGA	-0.484163	-0.00742766	0.62827	0.999284	Thyroid
AFR-like	ENSG00000196290.14	NIF3L1	0.484117	0.0878993	0.628303	0.999284	Thyroid
AFR-like	ENSG00000138399.17	FASTKD1	0.483979	0.0265439	0.628401	0.999284	Thyroid
AFR-like	ENSG00000176273.14	SLC35G1	0.483736	0.00539328	0.628573	0.999284	Thyroid
AFR-like	ENSG00000100373.9	UPK3A	-0.483649	-0.0039505	0.628635	0.999284	Thyroid
AFR-like	ENSG00000100162.14	CENPM	-0.483504	-0.00393586	0.628738	0.999284	Thyroid
AFR-like	ENSG00000174775.16	HRAS	0.483458	0.0158197	0.62877	0.999284	Thyroid
AFR-like	ENSG00000133884.9	DPF2	-0.483073	-0.0248484	0.629044	0.999284	Thyroid
AFR-like	ENSG00000167333.12	TRIM68	0.482942	0.00901843	0.629137	0.999284	Thyroid
AFR-like	ENSG00000104731.13	KLHDC4	0.482906	0.00915241	0.629162	0.999284	Thyroid
AFR-like	ENSG00000176155.18	CCDC57	0.482747	0.00697676	0.629276	0.999284	Thyroid
AFR-like	ENSG00000137563.11	GGH	-0.482706	-0.00652346	0.629305	0.999284	Thyroid
AFR-like	ENSG00000176148.15	TCP11L1	-0.482002	-0.00793401	0.629805	0.999284	Thyroid
AFR-like	ENSG00000176927.15	EFCAB5	-0.481948	-0.0047868	0.629843	0.999284	Thyroid
AFR-like	ENSG00000186493.11	C5orf38	-0.481921	-0.00380371	0.629862	0.999284	Thyroid
AFR-like	ENSG00000221916.3	C19orf73	-0.481711	-0.020804	0.630011	0.999284	Thyroid
AFR-like	ENSG00000135549.14	PKIB	-0.481487	-0.0193253	0.630171	0.999284	Thyroid
AFR-like	ENSG00000197114.11	ZGPAT	0.481237	0.0700041	0.630348	0.999284	Thyroid
AFR-like	ENSG00000183889.12	AC138969.4	-0.481085	0.0172585	0.630456	0.999284	Thyroid
AFR-like	ENSG00000136379.11	ABHD17C	0.481066	0.0520892	0.630469	0.999284	Thyroid
AFR-like	ENSG00000156687.10	UNC5D	-0.480551	-0.0121254	0.630836	0.999284	Thyroid
AFR-like	ENSG00000213699.8	SLC35F6	0.480358	0.0257662	0.630973	0.999284	Thyroid
AFR-like	ENSG00000136891.13	TEX10	0.480314	0.0392679	0.631004	0.999284	Thyroid
AFR-like	ENSG00000119139.17	TJP2	0.480191	0.0221174	0.631092	0.999284	Thyroid
AFR-like	ENSG00000141433.12	ADCYAP1	0.479899	0.0122209	0.631299	0.999284	Thyroid
AFR-like	ENSG00000139289.13	PHLDA1	-0.479856	-0.0397229	0.63133	0.999284	Thyroid
AFR-like	ENSG00000104427.11	ZC2HC1A	0.479633	0.0503421	0.631488	0.999284	Thyroid
AFR-like	ENSG00000275294.4	RP11-428O18.6	0.479569	0.0236093	0.631534	0.999284	Thyroid
AFR-like	ENSG00000172728.15	FUT10	0.479056	0.00517764	0.631899	0.999284	Thyroid
AFR-like	ENSG00000103187.7	COTL1	0.478909	0.00475945	0.632004	0.999284	Thyroid
AFR-like	ENSG00000116752.5	BCAS2	-0.478732	-0.0286647	0.63213	0.999284	Thyroid
AFR-like	ENSG00000196378.11	ZNF34	0.478701	0.00686351	0.632152	0.999284	Thyroid
AFR-like	ENSG00000163382.11	NAXE	-0.47841	-0.0641362	0.632358	0.999284	Thyroid
AFR-like	ENSG00000137101.12	CD72	0.478269	0.0186619	0.632458	0.999284	Thyroid
AFR-like	ENSG00000163141.18	BNIPL	0.478255	0.00423739	0.632469	0.999284	Thyroid
AFR-like	ENSG00000112149.9	CD83	-0.478219	-0.0441295	0.632494	0.999284	Thyroid
AFR-like	ENSG00000182552.14	RWDD4	0.478218	0.0332018	0.632495	0.999284	Thyroid
AFR-like	ENSG00000078814.15	MYH7B	0.478202	0.0178135	0.632506	0.999284	Thyroid
AFR-like	ENSG00000023697.12	DERA	0.478116	0.0748469	0.632567	0.999284	Thyroid
AFR-like	ENSG00000135269.17	TES	-0.477939	-0.025855	0.632693	0.999284	Thyroid
AFR-like	ENSG00000163697.16	APBB2	-0.477821	-0.0131186	0.632778	0.999284	Thyroid
AFR-like	ENSG00000197561.6	ELANE	0.477705	0.0233418	0.63286	0.999284	Thyroid
AFR-like	ENSG00000129757.12	CDKN1C	0.47728	0.042447	0.633163	0.999284	Thyroid
AFR-like	ENSG00000196557.12	CACNA1H	-0.477276	-0.0195235	0.633166	0.999284	Thyroid
AFR-like	ENSG00000075914.12	EXOSC7	0.477122	0.00811943	0.633275	0.999284	Thyroid
AFR-like	ENSG00000152939.14	MARVELD2	0.477032	0.0230842	0.633339	0.999284	Thyroid
AFR-like	ENSG00000169026.12	MFSD7	-0.476877	-0.020696	0.63345	0.999284	Thyroid
AFR-like	ENSG00000027847.13	B4GALT7	0.476766	0.0206042	0.633529	0.999284	Thyroid
AFR-like	ENSG00000089091.16	DZANK1	-0.476755	-0.00977608	0.633537	0.999284	Thyroid
AFR-like	ENSG00000197969.11	VPS13A	-0.476644	-0.00955796	0.633615	0.999284	Thyroid
AFR-like	ENSG00000171724.2	VAT1L	0.476333	0.0105575	0.633837	0.999284	Thyroid
AFR-like	ENSG00000167984.17	NLRC3	-0.476097	-0.0116224	0.634005	0.999284	Thyroid
AFR-like	ENSG00000225913.2	RP11-57C13.6	-0.475455	-0.0107861	0.634463	0.999284	Thyroid
AFR-like	ENSG00000148426.12	PROSER2	-0.475355	-0.0249629	0.634534	0.999284	Thyroid
AFR-like	ENSG00000118197.13	DDX59	0.475309	0.00551794	0.634567	0.999284	Thyroid
AFR-like	ENSG00000122741.15	DCAF10	0.475202	0.0141722	0.634643	0.999284	Thyroid
AFR-like	ENSG00000225940.5	C5orf67	0.474949	0.0261224	0.634823	0.999284	Thyroid
AFR-like	ENSG00000089050.15	RBBP9	0.4748	0.00818778	0.634929	0.999284	Thyroid
AFR-like	ENSG00000007933.12	FMO3	0.474727	0.00773058	0.634982	0.999284	Thyroid
AFR-like	ENSG00000039650.11	PNKP	0.474719	0.0220368	0.634987	0.999284	Thyroid
AFR-like	ENSG00000204603.6	LINC01257	0.474596	0.00842935	0.635075	0.999284	Thyroid
AFR-like	ENSG00000164953.15	TMEM67	0.474279	0.0606423	0.635301	0.999284	Thyroid
AFR-like	ENSG00000109180.14	OCIAD1	0.474205	0.0206026	0.635354	0.999284	Thyroid
AFR-like	ENSG00000141524.15	TMC6	-0.474102	-0.0241618	0.635427	0.999284	Thyroid
AFR-like	ENSG00000166452.11	AKIP1	-0.473925	-0.0090098	0.635553	0.999284	Thyroid
AFR-like	ENSG00000156381.8	ANKRD9	-0.473921	-0.0106584	0.635556	0.999284	Thyroid
AFR-like	ENSG00000124356.15	STAMBP	-0.473708	-0.0103818	0.635708	0.999284	Thyroid
AFR-like	ENSG00000254004.6	ZNF260	0.473619	0.0103951	0.635772	0.999284	Thyroid
AFR-like	ENSG00000283075.1	RP11-124N19.4	-0.47306	-0.0158626	0.63617	0.999284	Thyroid
AFR-like	ENSG00000119632.3	IFI27L2	-0.473054	-0.0133662	0.636175	0.999284	Thyroid
AFR-like	ENSG00000096093.15	EFHC1	-0.472837	-0.0348031	0.636329	0.999284	Thyroid
AFR-like	ENSG00000138757.14	G3BP2	-0.472753	-0.0234797	0.636389	0.999284	Thyroid
AFR-like	ENSG00000180198.15	RCC1	0.472352	0.014696	0.636675	0.999284	Thyroid
AFR-like	ENSG00000177398.18	UMODL1	0.472283	0.00311821	0.636725	0.999284	Thyroid
AFR-like	ENSG00000105520.10	PLPPR2	0.471888	0.00577478	0.637006	0.999284	Thyroid
AFR-like	ENSG00000150457.8	LATS2	-0.471881	-0.0306835	0.637012	0.999284	Thyroid
AFR-like	ENSG00000173281.4	PPP1R3B	-0.471764	-0.0213923	0.637095	0.999284	Thyroid
AFR-like	ENSG00000148399.12	DPH7	-0.471727	-0.0196766	0.637122	0.999284	Thyroid
AFR-like	ENSG00000249846.6	LINC02021	0.471698	0.00471902	0.637142	0.999284	Thyroid
AFR-like	ENSG00000100241.20	SBF1	0.471447	0.0315216	0.637321	0.999284	Thyroid
AFR-like	ENSG00000108061.11	SHOC2	0.471353	0.0260502	0.637389	0.999284	Thyroid
AFR-like	ENSG00000150753.11	CCT5	0.470911	0.0408324	0.637704	0.999284	Thyroid
AFR-like	ENSG00000167670.15	CHAF1A	0.470765	0.00723823	0.637809	0.999284	Thyroid
AFR-like	ENSG00000139971.15	C14orf37	-0.470755	-0.0131588	0.637815	0.999284	Thyroid
AFR-like	ENSG00000197880.8	MDS2	0.470674	0.0117166	0.637874	0.999284	Thyroid
AFR-like	ENSG00000133104.12	SPG20	-0.470218	-0.034066	0.638199	0.999284	Thyroid
AFR-like	ENSG00000058056.8	USP13	-0.470194	-0.0200202	0.638216	0.999284	Thyroid
AFR-like	ENSG00000169629.11	RGPD8	-0.470138	-0.00673784	0.638257	0.999284	Thyroid
AFR-like	ENSG00000165934.12	CPSF2	-0.470127	-0.00761839	0.638264	0.999284	Thyroid
AFR-like	ENSG00000147697.8	GSDMC	0.470006	0.0301739	0.638351	0.999284	Thyroid
AFR-like	ENSG00000183044.11	ABAT	0.469935	0.0404749	0.638401	0.999284	Thyroid
AFR-like	ENSG00000168461.12	RAB31	0.469816	0.0125661	0.638487	0.999284	Thyroid
AFR-like	ENSG00000137710.14	RDX	-0.469789	-0.0106801	0.638506	0.999284	Thyroid
AFR-like	ENSG00000144191.11	CNGA3	0.468869	0.0182922	0.639163	0.999284	Thyroid
AFR-like	ENSG00000107130.9	NCS1	-0.468783	-0.0226312	0.639225	0.999284	Thyroid
AFR-like	ENSG00000162571.13	TTLL10	0.468708	0.00635097	0.639278	0.999284	Thyroid
AFR-like	ENSG00000276093.1	RP5-1017F8.2	-0.46868	-0.007264	0.639299	0.999284	Thyroid
AFR-like	ENSG00000185800.11	DMWD	-0.468613	-0.0115259	0.639346	0.999284	Thyroid
AFR-like	ENSG00000140873.15	ADAMTS18	0.46827	-0.00244783	0.639592	0.999284	Thyroid
AFR-like	ENSG00000228065.10	LINC01515	0.46814	0.0134417	0.639685	0.999284	Thyroid
AFR-like	ENSG00000121904.17	CSMD2	0.467941	0.00710036	0.639827	0.999284	Thyroid
AFR-like	ENSG00000130396.20	AFDN	0.467874	0.0356212	0.639875	0.999284	Thyroid
AFR-like	ENSG00000116667.12	C1orf21	0.467765	0.0556559	0.639953	0.999284	Thyroid
AFR-like	ENSG00000112293.14	GPLD1	0.467618	0.000175282	0.640058	0.999284	Thyroid
AFR-like	ENSG00000245017.2	RP11-181C3.1	-0.467562	-0.0261366	0.640098	0.999284	Thyroid
AFR-like	ENSG00000204267.13	TAP2	-0.467557	-0.0148821	0.640101	0.999284	Thyroid
AFR-like	ENSG00000241106.6	HLA-DOB	0.467424	0.00526939	0.640196	0.999284	Thyroid
AFR-like	ENSG00000254997.3	KRTAP5-9	-0.46737	-0.012475	0.640235	0.999284	Thyroid
AFR-like	ENSG00000159259.7	CHAF1B	0.467335	0.0463025	0.64026	0.999284	Thyroid
AFR-like	ENSG00000101084.17	C20orf24	0.467286	0.0494788	0.640295	0.999284	Thyroid
AFR-like	ENSG00000111752.10	PHC1	0.467137	0.0143895	0.640402	0.999284	Thyroid
AFR-like	ENSG00000115604.10	IL18R1	-0.467041	-0.00875385	0.640471	0.999284	Thyroid
AFR-like	ENSG00000141756.18	FKBP10	-0.466975	-0.0149673	0.640518	0.999284	Thyroid
AFR-like	ENSG00000260077.1	RP11-254F7.2	-0.466951	-0.0145968	0.640535	0.999284	Thyroid
AFR-like	ENSG00000187862.11	TTC24	0.466792	0.0209937	0.640649	0.999284	Thyroid
AFR-like	ENSG00000143669.13	LYST	0.466706	0.0179851	0.64071	0.999284	Thyroid
AFR-like	ENSG00000277782.1	RP11-775C24.5	0.466641	0.00745264	0.640757	0.999284	Thyroid
AFR-like	ENSG00000106733.20	NMRK1	-0.466392	-0.00342745	0.640935	0.999284	Thyroid
AFR-like	ENSG00000140400.16	MAN2C1	0.466266	0.00249919	0.641025	0.999284	Thyroid
AFR-like	ENSG00000133065.10	SLC41A1	0.466093	0.0288939	0.641149	0.999284	Thyroid
AFR-like	ENSG00000074590.13	NUAK1	0.466069	0.0630804	0.641166	0.999284	Thyroid
AFR-like	ENSG00000168143.8	FAM83B	0.466049	-0.00052913	0.64118	0.999284	Thyroid
AFR-like	ENSG00000157470.11	FAM81A	-0.465848	-0.00914486	0.641325	0.999284	Thyroid
AFR-like	ENSG00000181396.12	OGFOD3	-0.465681	-0.0075888	0.641444	0.999284	Thyroid
AFR-like	ENSG00000143970.16	ASXL2	-0.465679	-0.011324	0.641445	0.999284	Thyroid
AFR-like	ENSG00000153294.11	ADGRF4	0.465677	0.01078	0.641447	0.999284	Thyroid
AFR-like	ENSG00000173327.7	MAP3K11	-0.465674	-0.00382633	0.641449	0.999284	Thyroid
AFR-like	ENSG00000105397.13	TYK2	-0.465651	-0.0191628	0.641465	0.999284	Thyroid
AFR-like	ENSG00000198160.14	MIER1	0.465572	0.017109	0.641522	0.999284	Thyroid
AFR-like	ENSG00000111224.13	PARP11	-0.465554	-0.0104382	0.641535	0.999284	Thyroid
AFR-like	ENSG00000182759.3	MAFA	-0.465482	-0.00190446	0.641587	0.999284	Thyroid
AFR-like	ENSG00000164338.9	UTP15	-0.465446	-0.0292012	0.641612	0.999284	Thyroid
AFR-like	ENSG00000142544.6	CTU1	0.465058	0.0168072	0.64189	0.999284	Thyroid
AFR-like	ENSG00000179604.9	CDC42EP4	-0.465057	0.00509129	0.641891	0.999284	Thyroid
AFR-like	ENSG00000119919.10	NKX2-3	0.465042	0.0106745	0.641902	0.999284	Thyroid
AFR-like	ENSG00000204147.9	ASAH2B	-0.46495	-0.00364346	0.641967	0.999284	Thyroid
AFR-like	ENSG00000169689.14	CENPX	-0.464824	-0.00616739	0.642057	0.999284	Thyroid
AFR-like	ENSG00000170955.9	PRKCDBP	0.464538	0.0104523	0.642262	0.999284	Thyroid
AFR-like	ENSG00000184164.14	CRELD2	0.464416	0.00914113	0.642349	0.999284	Thyroid
AFR-like	ENSG00000164241.13	C5orf63	-0.464368	-0.0279098	0.642384	0.999284	Thyroid
AFR-like	ENSG00000164167.10	LSM6	-0.463896	-0.00412689	0.642722	0.999284	Thyroid
AFR-like	ENSG00000091640.7	SPAG7	-0.463819	-0.0186947	0.642777	0.999284	Thyroid
AFR-like	ENSG00000133056.13	PIK3C2B	-0.463612	-0.0115214	0.642926	0.999284	Thyroid
AFR-like	ENSG00000278910.3	BANCR	0.463572	-0.00435068	0.642955	0.999284	Thyroid
AFR-like	ENSG00000099810.18	MTAP	-0.463548	-0.0102165	0.642971	0.999284	Thyroid
AFR-like	ENSG00000182732.16	RGS6	0.463233	0.00757525	0.643198	0.999284	Thyroid
AFR-like	ENSG00000145362.17	ANK2	0.463158	0.0254296	0.643251	0.999284	Thyroid
AFR-like	ENSG00000165996.13	HACD1	-0.462947	-0.0139466	0.643403	0.999284	Thyroid
AFR-like	ENSG00000212719.10	C17orf51	-0.462935	-0.0201022	0.643411	0.999284	Thyroid
AFR-like	ENSG00000108846.15	ABCC3	0.462649	0.0115615	0.643616	0.999284	Thyroid
AFR-like	ENSG00000223501.8	VPS52	0.46263	0.0612151	0.64363	0.999284	Thyroid
AFR-like	ENSG00000160072.19	ATAD3B	-0.46242	-0.00487243	0.64378	0.999284	Thyroid
AFR-like	ENSG00000145949.9	MYLK4	0.462418	0.00437763	0.643782	0.999284	Thyroid
AFR-like	ENSG00000261000.1	RP11-534L20.5	0.461939	0.00611354	0.644125	0.999284	Thyroid
AFR-like	ENSG00000172671.19	ZFAND4	-0.461837	-0.0524204	0.644198	0.999284	Thyroid
AFR-like	ENSG00000219607.3	PPP1R3G	0.461833	0.0111224	0.644201	0.999284	Thyroid
AFR-like	ENSG00000237267.1	LINC01519	-0.461727	-0.0268868	0.644277	0.999284	Thyroid
AFR-like	ENSG00000143194.12	MAEL	-0.461615	-0.00546703	0.644358	0.999284	Thyroid
AFR-like	ENSG00000003989.17	SLC7A2	0.461415	0.00314923	0.644501	0.999284	Thyroid
AFR-like	ENSG00000104804.7	TULP2	0.461373	0.0162951	0.644531	0.999284	Thyroid
AFR-like	ENSG00000122515.14	ZMIZ2	0.461202	0.0162349	0.644654	0.999284	Thyroid
AFR-like	ENSG00000116396.14	KCNC4	0.460663	0.00820733	0.645041	0.999284	Thyroid
AFR-like	ENSG00000122694.15	GLIPR2	-0.460588	-0.0373306	0.645094	0.999284	Thyroid
AFR-like	ENSG00000101144.12	BMP7	-0.460304	-0.00102392	0.645298	0.999284	Thyroid
AFR-like	ENSG00000114850.6	SSR3	-0.460138	-0.0248101	0.645417	0.999284	Thyroid
AFR-like	ENSG00000127472.10	PLA2G5	-0.46	-0.00494221	0.645517	0.999284	Thyroid
AFR-like	ENSG00000123983.13	ACSL3	-0.459686	-0.0343466	0.645741	0.999284	Thyroid
AFR-like	ENSG00000186197.13	EDARADD	-0.459361	-0.00599405	0.645975	0.999284	Thyroid
AFR-like	ENSG00000100979.14	PLTP	0.459265	0.0201542	0.646044	0.999284	Thyroid
AFR-like	ENSG00000265808.3	SEC22B	0.459241	0.00758435	0.646061	0.999284	Thyroid
AFR-like	ENSG00000233967.6	RP11-250B2.3	0.459207	0.0156946	0.646086	0.999284	Thyroid
AFR-like	ENSG00000173705.8	SUSD5	-0.458986	-0.0174956	0.646245	0.999284	Thyroid
AFR-like	ENSG00000182154.7	MRPL41	-0.458959	-0.0275018	0.646263	0.999284	Thyroid
AFR-like	ENSG00000144451.18	SPAG16	0.45895	0.0852922	0.64627	0.999284	Thyroid
AFR-like	ENSG00000011600.11	TYROBP	0.458748	0.0253973	0.646415	0.999284	Thyroid
AFR-like	ENSG00000011523.13	CEP68	0.458737	0.0185865	0.646423	0.999284	Thyroid
AFR-like	ENSG00000171121.16	KCNMB3	0.458378	0.00652901	0.646681	0.999284	Thyroid
AFR-like	ENSG00000197599.12	CCDC154	0.45801	0.00609613	0.646945	0.999284	Thyroid
AFR-like	ENSG00000104979.8	C19orf53	-0.457991	-0.0241537	0.646959	0.999284	Thyroid
AFR-like	ENSG00000235641.4	LINC00484	0.457965	0.00968817	0.646978	0.999284	Thyroid
AFR-like	ENSG00000129534.13	MIS18BP1	-0.457812	-0.000984449	0.647087	0.999284	Thyroid
AFR-like	ENSG00000184206.11	GOLGA6L4	0.457746	0.00142904	0.647135	0.999284	Thyroid
AFR-like	ENSG00000135926.14	TMBIM1	0.457726	0.0416902	0.64715	0.999284	Thyroid
AFR-like	ENSG00000114988.11	LMAN2L	0.457318	0.0379553	0.647442	0.999284	Thyroid
AFR-like	ENSG00000138829.11	FBN2	0.457237	0.00239277	0.647501	0.999284	Thyroid
AFR-like	ENSG00000174469.19	CNTNAP2	-0.457223	-0.0270585	0.647511	0.999284	Thyroid
AFR-like	ENSG00000125651.13	GTF2F1	0.457199	0.0238837	0.647528	0.999284	Thyroid
AFR-like	ENSG00000162086.14	ZNF75A	-0.457134	-0.0590843	0.647575	0.999284	Thyroid
AFR-like	ENSG00000150551.10	LYPD1	-0.456892	-0.0151686	0.647749	0.999284	Thyroid
AFR-like	ENSG00000126860.11	EVI2A	0.456815	0.0423014	0.647804	0.999284	Thyroid
AFR-like	ENSG00000185056.9	C5orf47	-0.456738	-0.024705	0.647859	0.999284	Thyroid
AFR-like	ENSG00000260750.5	RP11-482M8.1	-0.456735	-0.0093032	0.647861	0.999284	Thyroid
AFR-like	ENSG00000119285.10	HEATR1	0.456655	0.0750368	0.647919	0.999284	Thyroid
AFR-like	ENSG00000196365.11	LONP1	-0.456544	-0.00789153	0.647999	0.999284	Thyroid
AFR-like	ENSG00000173818.16	ENDOV	0.456497	0.0314699	0.648033	0.999284	Thyroid
AFR-like	ENSG00000179284.5	DAND5	-0.456496	-0.0529455	0.648034	0.999284	Thyroid
AFR-like	ENSG00000154719.13	MRPL39	0.45633	0.00784546	0.648153	0.999284	Thyroid
AFR-like	ENSG00000132286.11	TIMM10B	0.456318	0.0408886	0.648161	0.999284	Thyroid
AFR-like	ENSG00000163749.17	CCDC158	-0.4562	-0.00754743	0.648246	0.999284	Thyroid
AFR-like	ENSG00000104903.4	LYL1	0.456117	0.210363	0.648306	0.999284	Thyroid
AFR-like	ENSG00000262155.1	LINC02175	-0.456115	-0.00673082	0.648307	0.999284	Thyroid
AFR-like	ENSG00000186812.12	ZNF397	0.455619	0.0197002	0.648664	0.999284	Thyroid
AFR-like	ENSG00000147689.16	FAM83A	-0.455599	-0.00756142	0.648678	0.999284	Thyroid
AFR-like	ENSG00000185666.14	SYN3	0.455595	0.0775192	0.648681	0.999284	Thyroid
AFR-like	ENSG00000197496.5	SLC2A10	0.455574	0.0142742	0.648697	0.999284	Thyroid
AFR-like	ENSG00000143452.15	HORMAD1	0.455376	0.00543778	0.648838	0.999284	Thyroid
AFR-like	ENSG00000158717.10	RNF166	-0.455372	-0.0136492	0.648842	0.999284	Thyroid
AFR-like	ENSG00000085063.14	CD59	-0.455153	-0.017327	0.648999	0.999284	Thyroid
AFR-like	ENSG00000105726.16	ATP13A1	0.454973	0.0052181	0.649129	0.999284	Thyroid
AFR-like	ENSG00000174574.15	AKIRIN1	0.454779	0.0450309	0.649269	0.999284	Thyroid
AFR-like	ENSG00000266472.5	MRPS21	-0.454532	-0.00558673	0.649446	0.999284	Thyroid
AFR-like	ENSG00000143036.16	SLC44A3	-0.454512	-0.0057752	0.64946	0.999284	Thyroid
AFR-like	ENSG00000100744.14	GSKIP	-0.454162	-0.00952721	0.649712	0.999284	Thyroid
AFR-like	ENSG00000137501.17	SYTL2	-0.454042	-0.0182009	0.649799	0.999284	Thyroid
AFR-like	ENSG00000108349.16	CASC3	0.453777	0.00649109	0.649989	0.999284	Thyroid
AFR-like	ENSG00000154845.15	PPP4R1	0.453776	0.0245201	0.64999	0.999284	Thyroid
AFR-like	ENSG00000138835.22	RGS3	0.453614	0.0955074	0.650107	0.999284	Thyroid
AFR-like	ENSG00000240219.1	RP11-430C7.5	0.453164	0.015215	0.650431	0.999284	Thyroid
AFR-like	ENSG00000101079.20	NDRG3	-0.453145	-0.0484791	0.650444	0.999284	Thyroid
AFR-like	ENSG00000132840.9	BHMT2	-0.45314	-0.0183174	0.650448	0.999284	Thyroid
AFR-like	ENSG00000111057.10	KRT18	-0.45306	-0.0227074	0.650505	0.999284	Thyroid
AFR-like	ENSG00000163995.19	ABLIM2	0.452801	0.0420287	0.650692	0.999284	Thyroid
AFR-like	ENSG00000154781.15	CCDC174	0.452753	0.0111699	0.650726	0.999284	Thyroid
AFR-like	ENSG00000142188.16	TMEM50B	0.452714	0.00820911	0.650754	0.999284	Thyroid
AFR-like	ENSG00000134253.9	TRIM45	-0.452559	-0.0289532	0.650866	0.999284	Thyroid
AFR-like	ENSG00000241945.7	PWP2	-0.452126	-0.00183898	0.651178	0.999284	Thyroid
AFR-like	ENSG00000276855.1	CTD-3157E16.2	0.452124	0.0231439	0.65118	0.999284	Thyroid
AFR-like	ENSG00000135069.13	PSAT1	0.452077	0.00934818	0.651214	0.999284	Thyroid
AFR-like	ENSG00000176809.10	LRRC37A3	-0.451979	-0.0522713	0.651284	0.999284	Thyroid
AFR-like	ENSG00000258526.5	RP11-111A21.1	-0.451945	-0.010188	0.651309	0.999284	Thyroid
AFR-like	ENSG00000159640.15	ACE	-0.451738	-0.0532116	0.651458	0.999284	Thyroid
AFR-like	ENSG00000237396.1	LINC01384	0.451685	0.00570948	0.651496	0.999284	Thyroid
AFR-like	ENSG00000105426.16	PTPRS	-0.451629	-0.012471	0.651536	0.999284	Thyroid
AFR-like	ENSG00000153237.17	CCDC148	0.451578	0.0330857	0.651573	0.999284	Thyroid
AFR-like	ENSG00000178252.17	WDR6	-0.451558	-0.0300741	0.651587	0.999284	Thyroid
AFR-like	ENSG00000067182.7	TNFRSF1A	-0.451032	-0.117339	0.651967	0.999284	Thyroid
AFR-like	ENSG00000104825.16	NFKBIB	0.450965	0.0102561	0.652015	0.999284	Thyroid
AFR-like	ENSG00000143155.12	TIPRL	-0.450864	-0.0327711	0.652088	0.999284	Thyroid
AFR-like	ENSG00000121743.3	GJA3	0.45067	0.0220608	0.652228	0.999284	Thyroid
AFR-like	ENSG00000130638.16	ATXN10	-0.450659	-0.0215307	0.652235	0.999284	Thyroid
AFR-like	ENSG00000042429.11	MED17	0.450514	0.0124914	0.65234	0.999284	Thyroid
AFR-like	ENSG00000072163.19	LIMS2	-0.450488	-0.0301786	0.652359	0.999284	Thyroid
AFR-like	ENSG00000213366.12	GSTM2	-0.450482	-0.0495527	0.652363	0.999284	Thyroid
AFR-like	ENSG00000143195.12	ILDR2	-0.450401	-0.0119099	0.652421	0.999284	Thyroid
AFR-like	ENSG00000119401.10	TRIM32	-0.450184	-0.0208906	0.652577	0.999284	Thyroid
AFR-like	ENSG00000166946.13	CCNDBP1	-0.450095	-0.0994932	0.652642	0.999284	Thyroid
AFR-like	ENSG00000268038.1	LINC01785	-0.449508	-0.00578637	0.653065	0.999284	Thyroid
AFR-like	ENSG00000164081.12	TEX264	-0.449501	-0.0161857	0.65307	0.999284	Thyroid
AFR-like	ENSG00000110074.10	FOXRED1	0.449472	0.00131362	0.653091	0.999284	Thyroid
AFR-like	ENSG00000167601.11	AXL	0.448916	0.0425311	0.653493	0.999284	Thyroid
AFR-like	ENSG00000135917.13	SLC19A3	-0.448765	-0.0442571	0.653601	0.999284	Thyroid
AFR-like	ENSG00000197951.8	ZNF71	-0.448751	-0.0357476	0.653611	0.999284	Thyroid
AFR-like	ENSG00000164978.17	NUDT2	-0.448706	-0.00504072	0.653644	0.999284	Thyroid
AFR-like	ENSG00000165271.16	NOL6	-0.448534	-0.0161939	0.653768	0.999284	Thyroid
AFR-like	ENSG00000164182.10	NDUFAF2	0.448415	0.102584	0.653854	0.999284	Thyroid
AFR-like	ENSG00000196684.12	HSH2D	0.448203	0.0218318	0.654007	0.999284	Thyroid
AFR-like	ENSG00000118640.10	VAMP8	-0.448094	-0.0431967	0.654085	0.999284	Thyroid
AFR-like	ENSG00000088256.8	GNA11	-0.447964	-0.0393648	0.654179	0.999284	Thyroid
AFR-like	ENSG00000092295.11	TGM1	0.447944	0.00561507	0.654194	0.999284	Thyroid
AFR-like	ENSG00000144369.12	FAM171B	0.447919	0.0122481	0.654212	0.999284	Thyroid
AFR-like	ENSG00000186638.16	KIF24	0.447785	0.0311944	0.654308	0.999284	Thyroid
AFR-like	ENSG00000204351.11	SKIV2L	0.447767	0.00397325	0.654321	0.999284	Thyroid
AFR-like	ENSG00000198300.12	PEG3	0.447749	0.0182274	0.654334	0.999284	Thyroid
AFR-like	ENSG00000112599.8	GUCA1B	-0.447714	-0.00652187	0.65436	0.999284	Thyroid
AFR-like	ENSG00000205356.9	TECPR1	0.447692	0.0191752	0.654376	0.999284	Thyroid
AFR-like	ENSG00000100908.13	EMC9	0.447491	0.00297742	0.654521	0.999284	Thyroid
AFR-like	ENSG00000224790.2	AP000704.5	0.447375	0.00438375	0.654605	0.999284	Thyroid
AFR-like	ENSG00000162836.11	ACP6	-0.447368	-0.00378009	0.654609	0.999284	Thyroid
AFR-like	ENSG00000102606.17	ARHGEF7	-0.447247	-0.0106271	0.654697	0.999284	Thyroid
AFR-like	ENSG00000166579.15	NDEL1	-0.447226	-0.0166916	0.654712	0.999284	Thyroid
AFR-like	ENSG00000260778.5	RP11-304L19.13	-0.447109	-0.0262468	0.654797	0.999284	Thyroid
AFR-like	ENSG00000055211.12	GINM1	-0.446954	-0.0122888	0.654908	0.999284	Thyroid
AFR-like	ENSG00000187013.4	C17orf82	-0.446917	-0.0200126	0.654935	0.999284	Thyroid
AFR-like	ENSG00000083307.10	GRHL2	-0.446761	-0.0277284	0.655048	0.999284	Thyroid
AFR-like	ENSG00000124523.15	SIRT5	0.446492	0.00693957	0.655242	0.999284	Thyroid
AFR-like	ENSG00000140557.11	ST8SIA2	0.446356	0.0101011	0.65534	0.999284	Thyroid
AFR-like	ENSG00000144034.14	TPRKB	0.446174	0.0197056	0.655471	0.999284	Thyroid
AFR-like	ENSG00000165650.11	PDZD8	0.446013	0.00763879	0.655588	0.999284	Thyroid
AFR-like	ENSG00000111615.13	KRR1	-0.445996	-0.0129426	0.6556	0.999284	Thyroid
AFR-like	ENSG00000176358.15	TAC4	-0.445854	-0.0257994	0.655702	0.999284	Thyroid
AFR-like	ENSG00000259618.1	RP11-562A8.5	0.445526	0.0263418	0.65594	0.999284	Thyroid
AFR-like	ENSG00000163832.15	ELP6	0.445435	0.0375041	0.656006	0.999284	Thyroid
AFR-like	ENSG00000049323.15	LTBP1	-0.445375	-0.0144901	0.656049	0.999284	Thyroid
AFR-like	ENSG00000165152.8	TMEM246	0.44517	0.00378179	0.656197	0.999284	Thyroid
AFR-like	ENSG00000166762.16	CATSPER2	0.445164	0.0229255	0.656201	0.999284	Thyroid
AFR-like	ENSG00000116198.12	CEP104	0.44515	0.00597207	0.656211	0.999284	Thyroid
AFR-like	ENSG00000130768.14	SMPDL3B	-0.444874	-0.00480515	0.656411	0.999284	Thyroid
AFR-like	ENSG00000196912.12	ANKRD36B	-0.444807	-0.00195525	0.656459	0.999284	Thyroid
AFR-like	ENSG00000160233.7	LRRC3	-0.444748	-0.0116302	0.656502	0.999284	Thyroid
AFR-like	ENSG00000048471.13	SNX29	-0.444555	-0.00765767	0.656641	0.999284	Thyroid
AFR-like	ENSG00000229457.1	LINC01789	0.444555	0.0156604	0.656642	0.999284	Thyroid
AFR-like	ENSG00000157916.19	RER1	-0.444436	-0.0637059	0.656727	0.999284	Thyroid
AFR-like	ENSG00000182636.5	NDN	-0.444411	-0.0103836	0.656745	0.999284	Thyroid
AFR-like	ENSG00000139826.5	ABHD13	0.444368	0.0326042	0.656777	0.999284	Thyroid
AFR-like	ENSG00000141255.12	SPATA22	-0.444354	-0.0160465	0.656786	0.999284	Thyroid
AFR-like	ENSG00000162174.12	ASRGL1	-0.444138	-0.0168664	0.656943	0.999284	Thyroid
AFR-like	ENSG00000141698.16	NT5C3B	-0.444109	-0.00506809	0.656964	0.999284	Thyroid
AFR-like	ENSG00000130038.9	CRACR2A	-0.443954	-0.0123366	0.657076	0.999284	Thyroid
AFR-like	ENSG00000092758.15	COL9A3	-0.443944	-0.00837838	0.657083	0.999284	Thyroid
AFR-like	ENSG00000171853.15	TRAPPC12	-0.443898	-0.0217866	0.657116	0.999284	Thyroid
AFR-like	ENSG00000283196.1	RP4-614C10.2	0.443859	0.0067839	0.657145	0.999284	Thyroid
AFR-like	ENSG00000241186.9	TDGF1	-0.44363	-0.0214288	0.65731	0.999284	Thyroid
AFR-like	ENSG00000158186.12	MRAS	-0.443479	-0.00526603	0.657419	0.999284	Thyroid
AFR-like	ENSG00000198018.6	ENTPD7	0.443479	0.056586	0.657419	0.999284	Thyroid
AFR-like	ENSG00000259974.2	LINC00261	0.44341	0.0219691	0.657469	0.999284	Thyroid
AFR-like	ENSG00000054983.16	GALC	-0.443355	-0.00860329	0.657509	0.999284	Thyroid
AFR-like	ENSG00000160688.18	FLAD1	0.443268	0.0137602	0.657572	0.999284	Thyroid
AFR-like	ENSG00000117620.14	SLC35A3	-0.443266	-0.0282315	0.657574	0.999284	Thyroid
AFR-like	ENSG00000131697.17	NPHP4	0.443152	0.0146231	0.657656	0.999284	Thyroid
AFR-like	ENSG00000149527.17	PLCH2	-0.4431	-0.00845318	0.657693	0.999284	Thyroid
AFR-like	ENSG00000166268.10	MYRFL	0.442795	0.00200184	0.657914	0.999284	Thyroid
AFR-like	ENSG00000169313.9	P2RY12	0.44262	0.00973867	0.658041	0.999284	Thyroid
AFR-like	ENSG00000107186.16	MPDZ	-0.442602	-0.027343	0.658053	0.999284	Thyroid
AFR-like	ENSG00000241563.3	CORT	-0.442566	-0.00311263	0.65808	0.999284	Thyroid
AFR-like	ENSG00000135916.15	ITM2C	-0.442533	-0.00795278	0.658103	0.999284	Thyroid
AFR-like	ENSG00000260907.1	AC008088.4	-0.442494	-0.00882605	0.658132	0.999284	Thyroid
AFR-like	ENSG00000163251.3	FZD5	0.442338	0.0190838	0.658245	0.999284	Thyroid
AFR-like	ENSG00000152944.8	MED21	-0.442328	-0.012842	0.658252	0.999284	Thyroid
AFR-like	ENSG00000122861.15	PLAU	0.442303	0.0444563	0.65827	0.999284	Thyroid
AFR-like	ENSG00000119509.12	INVS	0.442123	0.0137029	0.658401	0.999284	Thyroid
AFR-like	ENSG00000151474.21	FRMD4A	-0.441906	-0.00679062	0.658557	0.999284	Thyroid
AFR-like	ENSG00000158528.11	PPP1R9A	0.441843	0.0250415	0.658602	0.999284	Thyroid
AFR-like	ENSG00000145283.7	SLC10A6	0.441791	0.0106916	0.658641	0.999284	Thyroid
AFR-like	ENSG00000134851.12	TMEM165	-0.441649	-0.0236456	0.658743	0.999284	Thyroid
AFR-like	ENSG00000115866.10	DARS	-0.441567	-0.0186692	0.658802	0.999284	Thyroid
AFR-like	ENSG00000141682.11	PMAIP1	-0.441196	-0.0146078	0.659071	0.999284	Thyroid
AFR-like	ENSG00000170903.10	MSANTD4	-0.441124	-0.0310764	0.659123	0.999284	Thyroid
AFR-like	ENSG00000176046.8	NUPR1	-0.441106	-0.0270124	0.659136	0.999284	Thyroid
AFR-like	ENSG00000171044.10	XKR6	0.441095	0.016806	0.659145	0.999284	Thyroid
AFR-like	ENSG00000134780.9	DAGLA	0.440952	0.053978	0.659248	0.999284	Thyroid
AFR-like	ENSG00000169967.16	MAP3K2	-0.440794	-0.0313159	0.659362	0.999284	Thyroid
AFR-like	ENSG00000165061.14	ZMAT4	-0.440666	-0.004294	0.659455	0.999284	Thyroid
AFR-like	ENSG00000141971.12	MVB12A	0.440452	0.0051074	0.65961	0.999284	Thyroid
AFR-like	ENSG00000167272.10	POP5	-0.440021	-0.0134869	0.659922	0.999284	Thyroid
AFR-like	ENSG00000167850.3	CD300C	-0.439976	-0.0148208	0.659955	0.999284	Thyroid
AFR-like	ENSG00000171806.11	METTL18	-0.43969	-0.00933765	0.660161	0.999284	Thyroid
AFR-like	ENSG00000177212.3	OR2T33	-0.439658	-0.00431769	0.660185	0.999284	Thyroid
AFR-like	ENSG00000205837.7	LINC00487	-0.439328	-0.00832739	0.660424	0.999284	Thyroid
AFR-like	ENSG00000257826.1	RP11-116N8.4	0.439258	0.00479967	0.660475	0.999284	Thyroid
AFR-like	ENSG00000066248.14	NGEF	0.439202	0.014073	0.660515	0.999284	Thyroid
AFR-like	ENSG00000186191.7	BPIFB4	-0.439123	-0.00719186	0.660572	0.999284	Thyroid
AFR-like	ENSG00000182230.11	FAM153B	-0.439082	-0.00481504	0.660602	0.999284	Thyroid
AFR-like	ENSG00000113971.19	NPHP3	-0.438998	-0.00279204	0.660663	0.999284	Thyroid
AFR-like	ENSG00000008277.14	ADAM22	-0.438688	-0.00983872	0.660887	0.999284	Thyroid
AFR-like	ENSG00000164695.4	CHMP4C	-0.438575	-0.004537	0.66097	0.999284	Thyroid
AFR-like	ENSG00000177283.7	FZD8	-0.438371	0.0126912	0.661117	0.999284	Thyroid
AFR-like	ENSG00000130517.13	PGPEP1	-0.438234	-0.00381417	0.661216	0.999284	Thyroid
AFR-like	ENSG00000137393.9	RNF144B	-0.438166	-0.010268	0.661266	0.999284	Thyroid
AFR-like	ENSG00000253669.3	KB-1732A1.1	0.438059	0.0088844	0.661344	0.999284	Thyroid
AFR-like	ENSG00000261754.2	CTC-523E23.1	-0.43785	-0.00618536	0.661495	0.999284	Thyroid
AFR-like	ENSG00000121766.15	ZCCHC17	-0.43764	-0.00660959	0.661647	0.999284	Thyroid
AFR-like	ENSG00000111846.16	GCNT2	-0.437469	-0.0145181	0.661771	0.999284	Thyroid
AFR-like	ENSG00000112308.12	C6orf62	0.437132	0.0137506	0.662016	0.999284	Thyroid
AFR-like	ENSG00000232850.3	PTGES2-AS1	-0.43709	-0.0316379	0.662046	0.999284	Thyroid
AFR-like	ENSG00000167100.14	SAMD14	0.436881	0.0161625	0.662198	0.999284	Thyroid
AFR-like	ENSG00000006071.12	ABCC8	0.436855	0.0105671	0.662216	0.999284	Thyroid
AFR-like	ENSG00000146416.17	AIG1	0.436832	0.0100869	0.662234	0.999284	Thyroid
AFR-like	ENSG00000249242.7	TMEM150C	-0.436702	-0.0058794	0.662327	0.999284	Thyroid
AFR-like	ENSG00000116212.14	LRRC42	0.436615	0.0209513	0.662391	0.999284	Thyroid
AFR-like	ENSG00000002016.17	RAD52	-0.436612	-0.0130955	0.662393	0.999284	Thyroid
AFR-like	ENSG00000133026.12	MYH10	0.436578	0.0200495	0.662417	0.999284	Thyroid
AFR-like	ENSG00000205571.13	SMN2	-0.436219	-0.0264287	0.662678	0.999284	Thyroid
AFR-like	ENSG00000099904.15	ZDHHC8	0.435505	0.0476957	0.663196	0.999284	Thyroid
AFR-like	ENSG00000164520.11	RAET1E	-0.435464	-0.0294576	0.663226	0.999284	Thyroid
AFR-like	ENSG00000171302.16	CANT1	-0.435192	-0.017041	0.663423	0.999284	Thyroid
AFR-like	ENSG00000095209.11	TMEM38B	-0.435081	-0.0103955	0.663504	0.999284	Thyroid
AFR-like	ENSG00000273456.1	RP11-686O6.2	-0.435024	-0.00906292	0.663545	0.999284	Thyroid
AFR-like	ENSG00000130147.15	SH3BP4	0.434889	0.0271377	0.663643	0.999284	Thyroid
AFR-like	ENSG00000189050.15	RNFT1	0.434876	0.00131236	0.663652	0.999284	Thyroid
AFR-like	ENSG00000173083.14	HPSE	0.434473	0.0246881	0.663945	0.999284	Thyroid
AFR-like	ENSG00000165097.13	KDM1B	-0.43414	-0.0299915	0.664187	0.999284	Thyroid
AFR-like	ENSG00000228569.1	AC073133.2	-0.434099	-0.00809214	0.664217	0.999284	Thyroid
AFR-like	ENSG00000230124.6	ACBD6	-0.433992	-0.0104135	0.664294	0.999284	Thyroid
AFR-like	ENSG00000159579.13	RSPRY1	-0.433942	-0.0249329	0.66433	0.999284	Thyroid
AFR-like	ENSG00000109084.13	TMEM97	0.433914	0.00736216	0.664351	0.999284	Thyroid
AFR-like	ENSG00000139405.15	RITA1	0.433742	0.00864055	0.664476	0.999284	Thyroid
AFR-like	ENSG00000162849.15	KIF26B	0.433442	0.0113997	0.664694	0.999284	Thyroid
AFR-like	ENSG00000161594.6	KLHL10	-0.433402	-0.00363014	0.664723	0.999284	Thyroid
AFR-like	ENSG00000078246.16	TULP3	0.433357	0.0258186	0.664755	0.999284	Thyroid
AFR-like	ENSG00000184371.13	CSF1	-0.433239	-0.00849286	0.664841	0.999284	Thyroid
AFR-like	ENSG00000076554.15	TPD52	0.433201	0.0280431	0.664869	0.999284	Thyroid
AFR-like	ENSG00000108465.14	CDK5RAP3	-0.433078	-0.00553156	0.664958	0.999284	Thyroid
AFR-like	ENSG00000122359.17	ANXA11	0.433061	0.0847108	0.66497	0.999284	Thyroid
AFR-like	ENSG00000108960.7	MMD	-0.432994	-0.0174549	0.665019	0.999284	Thyroid
AFR-like	ENSG00000091164.12	TXNL1	-0.432958	-0.0115719	0.665045	0.999284	Thyroid
AFR-like	ENSG00000215305.9	VPS16	-0.432948	-0.0353676	0.665052	0.999284	Thyroid
AFR-like	ENSG00000272525.1	RP11-79P5.9	-0.432871	-0.00827868	0.665108	0.999284	Thyroid
AFR-like	ENSG00000228463.9	AP006222.2	0.432819	0.0178677	0.665146	0.999284	Thyroid
AFR-like	ENSG00000103496.14	STX4	-0.4328	-0.0169229	0.66516	0.999284	Thyroid
AFR-like	ENSG00000166741.7	NNMT	0.432739	0.00422789	0.665204	0.999284	Thyroid
AFR-like	ENSG00000036672.15	USP2	-0.432563	-0.0118114	0.665332	0.999284	Thyroid
AFR-like	ENSG00000161180.10	CCDC116	0.432537	0.0136294	0.665351	0.999284	Thyroid
AFR-like	ENSG00000110107.8	PRPF19	0.432362	0.0573515	0.665478	0.999284	Thyroid
AFR-like	ENSG00000183010.16	PYCR1	-0.432225	-0.00965218	0.665578	0.999284	Thyroid
AFR-like	ENSG00000188000.3	OR7D2	-0.432221	-0.00266049	0.665581	0.999284	Thyroid
AFR-like	ENSG00000152219.4	ARL14EP	-0.431717	-0.00636392	0.665947	0.999284	Thyroid
AFR-like	ENSG00000127980.15	PEX1	0.43167	0.0676639	0.665981	0.999284	Thyroid
AFR-like	ENSG00000168329.13	CX3CR1	-0.431439	-0.0437363	0.666149	0.999284	Thyroid
AFR-like	ENSG00000198189.10	HSD17B11	0.431032	0.00849225	0.666445	0.999284	Thyroid
AFR-like	ENSG00000226686.7	LINC01535	-0.430833	-0.00233994	0.66659	0.999284	Thyroid
AFR-like	ENSG00000178201.4	VN1R1	-0.430666	-0.00580998	0.666711	0.999284	Thyroid
AFR-like	ENSG00000154258.16	ABCA9	-0.430654	-0.0243728	0.66672	0.999284	Thyroid
AFR-like	ENSG00000168397.16	ATG4B	0.43051	0.0292603	0.666824	0.999284	Thyroid
AFR-like	ENSG00000184434.7	LRRC19	0.430447	0.00256122	0.666871	0.999284	Thyroid
AFR-like	ENSG00000116138.12	DNAJC16	-0.430407	-0.0152531	0.6669	0.999284	Thyroid
AFR-like	ENSG00000151062.14	CACNA2D4	0.43039	0.00265007	0.666912	0.999284	Thyroid
AFR-like	ENSG00000080200.9	CRYBG3	0.43035	0.00581058	0.666941	0.999284	Thyroid
AFR-like	ENSG00000056558.10	TRAF1	-0.430306	-0.0135692	0.666973	0.999284	Thyroid
AFR-like	ENSG00000206530.10	CFAP44	0.430183	0.00908769	0.667063	0.999284	Thyroid
AFR-like	ENSG00000156463.17	SH3RF2	-0.430176	-0.0243546	0.667067	0.999284	Thyroid
AFR-like	ENSG00000099260.10	PALMD	0.430142	0.0309388	0.667092	0.999284	Thyroid
AFR-like	ENSG00000159658.10	EFCAB14	-0.430121	-0.0697512	0.667107	0.999284	Thyroid
AFR-like	ENSG00000197375.12	SLC22A5	-0.429781	-0.0239487	0.667355	0.999284	Thyroid
AFR-like	ENSG00000051825.14	MPHOSPH9	0.429384	0.026763	0.667644	0.999284	Thyroid
AFR-like	ENSG00000158805.11	ZNF276	-0.429284	-0.0349802	0.667717	0.999284	Thyroid
AFR-like	ENSG00000135469.13	COQ10A	0.42919	0.000760835	0.667785	0.999284	Thyroid
AFR-like	ENSG00000168993.14	CPLX1	0.429067	0.00558112	0.667875	0.999284	Thyroid
AFR-like	ENSG00000273257.1	RP11-177J6.1	-0.42902	0.000652692	0.667909	0.999284	Thyroid
AFR-like	ENSG00000239732.3	TLR9	-0.428832	-0.0256097	0.668046	0.999284	Thyroid
AFR-like	ENSG00000267575.6	CTC-459F4.3	0.428664	0.00852311	0.668168	0.999284	Thyroid
AFR-like	ENSG00000178038.16	ALS2CL	-0.428599	-0.00933806	0.668215	0.999284	Thyroid
AFR-like	ENSG00000168676.10	KCTD19	0.428523	0.00185057	0.66827	0.999284	Thyroid
AFR-like	ENSG00000184730.10	APOBR	-0.428272	-0.0500881	0.668453	0.999284	Thyroid
AFR-like	ENSG00000102996.4	MMP15	-0.428065	-0.0257646	0.668604	0.999284	Thyroid
AFR-like	ENSG00000168813.16	ZNF507	0.427599	0.0125587	0.668943	0.999284	Thyroid
AFR-like	ENSG00000006377.10	DLX6	-0.427473	-0.0161608	0.669035	0.999284	Thyroid
AFR-like	ENSG00000071282.11	LMCD1	0.427316	-0.00961462	0.669149	0.999284	Thyroid
AFR-like	ENSG00000215114.8	UBXN2B	-0.427263	-0.017721	0.669188	0.999284	Thyroid
AFR-like	ENSG00000236166.1	RP3-523C21.2	0.426827	0.0493814	0.669505	0.999284	Thyroid
AFR-like	ENSG00000280515.1	SALRNA2	0.426817	0.013446	0.669512	0.999284	Thyroid
AFR-like	ENSG00000165816.12	VWA2	0.426645	0.00196882	0.669638	0.999284	Thyroid
AFR-like	ENSG00000162517.12	PEF1	0.426626	0.144469	0.669652	0.999284	Thyroid
AFR-like	ENSG00000067113.16	PLPP1	0.426516	0.0306338	0.669732	0.999284	Thyroid
AFR-like	ENSG00000204252.13	HLA-DOA	-0.426506	-0.00233787	0.669739	0.999284	Thyroid
AFR-like	ENSG00000166582.9	CENPV	-0.426455	-0.0158616	0.669776	0.999284	Thyroid
AFR-like	ENSG00000162944.10	RFTN2	0.426241	0.0288217	0.669932	0.999284	Thyroid
AFR-like	ENSG00000116783.14	TNNI3K	-0.426186	-0.00403901	0.669972	0.999284	Thyroid
AFR-like	ENSG00000204767.3	FAM196B	0.426179	0.038908	0.669977	0.999284	Thyroid
AFR-like	ENSG00000244733.5	RP11-506M13.3	-0.426018	-0.00367509	0.670094	0.999284	Thyroid
AFR-like	ENSG00000111700.12	SLCO1B3	0.425933	0.00861721	0.670157	0.999284	Thyroid
AFR-like	ENSG00000196735.11	HLA-DQA1	-0.425621	-0.00479366	0.670384	0.999284	Thyroid
AFR-like	ENSG00000179921.14	GPBAR1	0.425506	0.0488108	0.670468	0.999284	Thyroid
AFR-like	ENSG00000135736.5	CCDC102A	0.425374	0.03006	0.670564	0.999284	Thyroid
AFR-like	ENSG00000101333.16	PLCB4	-0.425355	-0.0485573	0.670578	0.999284	Thyroid
AFR-like	ENSG00000135914.5	HTR2B	0.425323	0.00796128	0.670601	0.999284	Thyroid
AFR-like	ENSG00000134042.12	MRO	0.425282	0.076519	0.670631	0.999284	Thyroid
AFR-like	ENSG00000165678.20	GHITM	-0.425207	-0.0190992	0.670686	0.999284	Thyroid
AFR-like	ENSG00000110148.9	CCKBR	0.424915	0.00360627	0.670899	0.999284	Thyroid
AFR-like	ENSG00000109099.13	PMP22	-0.424909	-0.0770263	0.670903	0.999284	Thyroid
AFR-like	ENSG00000187987.9	ZSCAN23	-0.424821	-0.0072822	0.670967	0.999284	Thyroid
AFR-like	ENSG00000263961.6	C1orf186	0.424762	0.00999769	0.67101	0.999284	Thyroid
AFR-like	ENSG00000162604.12	TM2D1	0.424742	0.0202897	0.671025	0.999284	Thyroid
AFR-like	ENSG00000260911.2	RP11-196G11.2	-0.424645	-0.00529495	0.671096	0.999284	Thyroid
AFR-like	ENSG00000185885.15	IFITM1	-0.424561	-0.0148761	0.671157	0.999284	Thyroid
AFR-like	ENSG00000176092.14	AIM1L	-0.424514	-0.0176383	0.671191	0.999284	Thyroid
AFR-like	ENSG00000171148.13	TADA3	0.424504	0.00877051	0.671198	0.999284	Thyroid
AFR-like	ENSG00000115085.13	ZAP70	-0.424295	-0.0181396	0.671351	0.999284	Thyroid
AFR-like	ENSG00000133226.16	SRRM1	0.424111	0.0334035	0.671485	0.999284	Thyroid
AFR-like	ENSG00000151322.18	NPAS3	-0.423966	-0.0299554	0.67159	0.999284	Thyroid
AFR-like	ENSG00000104689.9	TNFRSF10A	0.423856	0.0354453	0.671671	0.999284	Thyroid
AFR-like	ENSG00000171863.12	RPS7	-0.423265	-0.0213497	0.672102	0.999284	Thyroid
AFR-like	ENSG00000214562.14	NUTM2D	-0.423219	-0.00325143	0.672136	0.999284	Thyroid
AFR-like	ENSG00000110060.8	PUS3	0.422903	0.0598278	0.672366	0.999284	Thyroid
AFR-like	ENSG00000261019.1	RP11-111K18.2	-0.42288	-0.00439103	0.672383	0.999284	Thyroid
AFR-like	ENSG00000110395.6	CBL	-0.422714	-0.0139087	0.672504	0.999284	Thyroid
AFR-like	ENSG00000236975.1	RP5-1065P14.2	0.422656	0.00195584	0.672546	0.999284	Thyroid
AFR-like	ENSG00000085276.17	MECOM	-0.422565	-0.010222	0.672613	0.999284	Thyroid
AFR-like	ENSG00000131069.19	ACSS2	0.422323	0.0482908	0.672789	0.999284	Thyroid
AFR-like	ENSG00000259834.1	RP11-284N8.3	-0.422277	-0.0126761	0.672823	0.999284	Thyroid
AFR-like	ENSG00000278090.1	RP11-6O2.2	0.421886	0.00623765	0.673108	0.999284	Thyroid
AFR-like	ENSG00000129465.15	RIPK3	0.421608	0.0041932	0.673311	0.999284	Thyroid
AFR-like	ENSG00000197915.5	HRNR	-0.421419	-0.00469242	0.673449	0.999284	Thyroid
AFR-like	ENSG00000108379.9	WNT3	-0.421304	-0.00528966	0.673533	0.999284	Thyroid
AFR-like	ENSG00000267731.1	RP11-147L13.8	-0.42095	0.00457412	0.673791	0.999284	Thyroid
AFR-like	ENSG00000035115.21	SH3YL1	-0.42087	-0.00643078	0.67385	0.999284	Thyroid
AFR-like	ENSG00000014138.8	POLA2	-0.420733	-0.0273151	0.67395	0.999284	Thyroid
AFR-like	ENSG00000219545.11	UMAD1	-0.42044	-0.00138669	0.674164	0.999284	Thyroid
AFR-like	ENSG00000143093.14	STRIP1	0.420354	0.0172162	0.674227	0.999284	Thyroid
AFR-like	ENSG00000109205.16	ODAM	-0.420039	-0.0118174	0.674457	0.999284	Thyroid
AFR-like	ENSG00000214087.8	ARL16	-0.419861	-0.00209818	0.674587	0.999284	Thyroid
AFR-like	ENSG00000125970.11	RALY	0.419708	0.0119724	0.674699	0.999284	Thyroid
AFR-like	ENSG00000158483.15	FAM86C1	0.419607	0.0107197	0.674772	0.999284	Thyroid
AFR-like	ENSG00000067141.16	NEO1	0.419505	0.0575987	0.674847	0.999284	Thyroid
AFR-like	ENSG00000154930.14	ACSS1	0.41944	0.0422037	0.674895	0.999284	Thyroid
AFR-like	ENSG00000143878.9	RHOB	-0.419382	-0.0253895	0.674937	0.999284	Thyroid
AFR-like	ENSG00000188343.12	FAM92A	-0.419314	-0.0104726	0.674987	0.999284	Thyroid
AFR-like	ENSG00000126460.10	PRRG2	0.419001	0.0704527	0.675216	0.999284	Thyroid
AFR-like	ENSG00000174137.12	FAM53A	0.418788	0.00334325	0.675371	0.999284	Thyroid
AFR-like	ENSG00000178966.16	RMI1	0.418771	0.0125645	0.675383	0.999284	Thyroid
AFR-like	ENSG00000159840.15	ZYX	0.418735	0.051278	0.67541	0.999284	Thyroid
AFR-like	ENSG00000156876.9	SASS6	0.418683	0.022686	0.675448	0.999284	Thyroid
AFR-like	ENSG00000221983.7	UBA52	-0.418521	-0.0172041	0.675567	0.999284	Thyroid
AFR-like	ENSG00000198521.11	ZNF43	0.418462	0.00851504	0.675609	0.999284	Thyroid
AFR-like	ENSG00000090612.20	ZNF268	-0.418344	-0.0281117	0.675695	0.999284	Thyroid
AFR-like	ENSG00000123219.12	CENPK	-0.4182	-0.017586	0.675801	0.999284	Thyroid
AFR-like	ENSG00000175104.14	TRAF6	0.418119	0.0432246	0.67586	0.999284	Thyroid
AFR-like	ENSG00000272711.1	RP11-259N19.1	0.417765	0.0224569	0.676119	0.999284	Thyroid
AFR-like	ENSG00000198060.9	2025-03-05	-0.417757	-0.0264974	0.676125	0.999284	Thyroid
AFR-like	ENSG00000103342.12	GSPT1	-0.417747	-0.0176409	0.676132	0.999284	Thyroid
AFR-like	ENSG00000233237.6	LINC00472	-0.417655	-0.066648	0.676199	0.999284	Thyroid
AFR-like	ENSG00000115718.17	PROC	0.417349	0.0227502	0.676423	0.999284	Thyroid
AFR-like	ENSG00000172057.9	ORMDL3	-0.417207	-0.00194369	0.676527	0.999284	Thyroid
AFR-like	ENSG00000083067.22	TRPM3	0.417078	0.00373542	0.676621	0.999284	Thyroid
AFR-like	ENSG00000107290.13	SETX	0.416924	0.0122617	0.676734	0.999284	Thyroid
AFR-like	ENSG00000118762.7	PKD2	-0.416871	-0.0201731	0.676773	0.999284	Thyroid
AFR-like	ENSG00000083857.13	FAT1	-0.416825	-0.0118341	0.676806	0.999284	Thyroid
AFR-like	ENSG00000165929.12	TC2N	-0.416724	-0.0283146	0.676881	0.999284	Thyroid
AFR-like	ENSG00000162526.6	TSSK3	0.416696	0.00870628	0.676901	0.999284	Thyroid
AFR-like	ENSG00000120324.8	PCDHB10	-0.416535	-0.040572	0.677019	0.999284	Thyroid
AFR-like	ENSG00000093010.13	COMT	-0.416497	-0.0102186	0.677046	0.999284	Thyroid
AFR-like	ENSG00000257817.1	RP4-601P9.2	-0.41619	-0.010766	0.677271	0.999284	Thyroid
AFR-like	ENSG00000083845.8	RPS5	-0.416188	-0.0109542	0.677273	0.999284	Thyroid
AFR-like	ENSG00000169992.9	NLGN2	-0.415921	-0.0321539	0.677468	0.999284	Thyroid
AFR-like	ENSG00000058091.16	CDK14	-0.415835	-0.019465	0.677531	0.999284	Thyroid
AFR-like	ENSG00000168522.12	FNTA	0.415816	0.0206075	0.677545	0.999284	Thyroid
AFR-like	ENSG00000133067.17	LGR6	-0.415578	-0.00368045	0.677719	0.999284	Thyroid
AFR-like	ENSG00000006025.11	OSBPL7	-0.415575	-0.00763665	0.677721	0.999284	Thyroid
AFR-like	ENSG00000170035.15	UBE2E3	-0.415524	-0.0584597	0.677758	0.999284	Thyroid
AFR-like	ENSG00000167302.10	TEPSIN	0.415318	0.0348341	0.677909	0.999284	Thyroid
AFR-like	ENSG00000164089.8	ETNPPL	-0.415246	-0.0136994	0.677962	0.999284	Thyroid
AFR-like	ENSG00000281706.2	LINC01012	0.414915	0.0215292	0.678204	0.999284	Thyroid
AFR-like	ENSG00000163166.14	IWS1	0.414827	0.0356993	0.678269	0.999284	Thyroid
AFR-like	ENSG00000105877.17	DNAH11	0.414668	0.00433403	0.678385	0.999284	Thyroid
AFR-like	ENSG00000151748.14	SAV1	0.414539	0.0133488	0.67848	0.999284	Thyroid
AFR-like	ENSG00000204310.12	AGPAT1	0.414471	0.0264408	0.678529	0.999284	Thyroid
AFR-like	ENSG00000234255.8	AC012370.3	0.414333	0.00303469	0.67863	0.999284	Thyroid
AFR-like	ENSG00000172986.12	GXYLT2	0.414211	0.00617397	0.678719	0.999284	Thyroid
AFR-like	ENSG00000104613.11	INTS10	-0.414014	-0.0114736	0.678864	0.999284	Thyroid
AFR-like	ENSG00000152359.14	POC5	-0.413968	-0.00597162	0.678897	0.999284	Thyroid
AFR-like	ENSG00000182919.14	C11orf54	-0.41372	-0.00768644	0.679079	0.999284	Thyroid
AFR-like	ENSG00000157326.18	DHRS4	0.413621	0.00617319	0.679151	0.999284	Thyroid
AFR-like	ENSG00000213064.9	SFT2D2	0.413612	0.0906672	0.679158	0.999284	Thyroid
AFR-like	ENSG00000101654.17	RNMT	0.413585	0.0327865	0.679178	0.999284	Thyroid
AFR-like	ENSG00000120899.17	PTK2B	-0.41354	-0.0158642	0.679211	0.999284	Thyroid
AFR-like	ENSG00000105339.10	DENND3	-0.413333	-0.0147976	0.679362	0.999284	Thyroid
AFR-like	ENSG00000175711.8	B3GNTL1	0.413036	0.00767128	0.67958	0.999284	Thyroid
AFR-like	ENSG00000142082.14	SIRT3	0.412691	0.011697	0.679833	0.999284	Thyroid
AFR-like	ENSG00000070081.15	NUCB2	-0.41265	-0.0164431	0.679863	0.999284	Thyroid
AFR-like	ENSG00000129925.10	TMEM8A	0.412627	0.00902703	0.67988	0.999284	Thyroid
AFR-like	ENSG00000235106.9	LINC00094	-0.412314	-0.0108301	0.680109	0.999284	Thyroid
AFR-like	ENSG00000167306.19	MYO5B	0.412164	0.0282267	0.680219	0.999284	Thyroid
AFR-like	ENSG00000145687.16	SSBP2	-0.412131	-0.00649793	0.680243	0.999284	Thyroid
AFR-like	ENSG00000153107.11	ANAPC1	-0.412077	-0.0343026	0.680283	0.999284	Thyroid
AFR-like	ENSG00000151366.12	NDUFC2	0.412071	0.0178851	0.680287	0.999284	Thyroid
AFR-like	ENSG00000221955.10	SLC12A8	0.412028	0.00569445	0.680319	0.999284	Thyroid
AFR-like	ENSG00000114378.16	HYAL1	-0.411859	-0.0398723	0.680443	0.999284	Thyroid
AFR-like	ENSG00000185917.13	SETD4	0.411707	0.0130722	0.680554	0.999284	Thyroid
AFR-like	ENSG00000196605.7	ZNF846	-0.411684	-0.00636369	0.680571	0.999284	Thyroid
AFR-like	ENSG00000099624.7	ATP5D	0.411659	0.0869651	0.680589	0.999284	Thyroid
AFR-like	ENSG00000196547.14	MAN2A2	0.411054	0.0217886	0.681033	0.999284	Thyroid
AFR-like	ENSG00000111671.9	SPSB2	-0.410928	-0.00326889	0.681125	0.999284	Thyroid
AFR-like	ENSG00000117834.12	SLC5A9	-0.41054	-0.00974675	0.68141	0.999284	Thyroid
AFR-like	ENSG00000248479.1	RP11-807H7.2	0.410261	0.00964058	0.681614	0.999284	Thyroid
AFR-like	ENSG00000049239.12	H6PD	0.410155	0.00473814	0.681692	0.999284	Thyroid
AFR-like	ENSG00000070019.4	GUCY2C	0.409522	0.0107549	0.682157	0.999284	Thyroid
AFR-like	ENSG00000143153.12	ATP1B1	0.409319	0.0405062	0.682306	0.999284	Thyroid
AFR-like	ENSG00000189362.11	NEMP2	0.40929	0.0328391	0.682327	0.999284	Thyroid
AFR-like	ENSG00000149131.15	SERPING1	-0.409229	-0.0734904	0.682372	0.999284	Thyroid
AFR-like	ENSG00000184350.9	MRGPRE	-0.409146	-0.0157627	0.682432	0.999284	Thyroid
AFR-like	ENSG00000063761.15	ADCK1	-0.408972	-0.00797815	0.68256	0.999284	Thyroid
AFR-like	ENSG00000278071.1	RP11-736N17.10	-0.408858	-0.0134487	0.682644	0.999284	Thyroid
AFR-like	ENSG00000141956.13	PRDM15	0.408849	0.0126091	0.682651	0.999284	Thyroid
AFR-like	ENSG00000170421.12	KRT8	-0.408479	-0.0180137	0.682922	0.999284	Thyroid
AFR-like	ENSG00000108839.11	ALOX12	0.40843	0.0190598	0.682958	0.999284	Thyroid
AFR-like	ENSG00000100284.20	TOM1	0.408405	0.0838706	0.682977	0.999284	Thyroid
AFR-like	ENSG00000070950.9	RAD18	-0.408171	-0.0134982	0.683148	0.999284	Thyroid
AFR-like	ENSG00000119715.14	ESRRB	-0.407931	9.43335e-06	0.683325	0.999284	Thyroid
AFR-like	ENSG00000170464.9	DNAJC18	0.407572	0.00589494	0.683588	0.999284	Thyroid
AFR-like	ENSG00000157500.10	APPL1	0.407464	0.0261374	0.683667	0.999284	Thyroid
AFR-like	ENSG00000188981.10	MSANTD1	-0.407452	-0.0098071	0.683676	0.999284	Thyroid
AFR-like	ENSG00000117592.8	PRDX6	-0.407444	-0.00861542	0.683682	0.999284	Thyroid
AFR-like	ENSG00000272886.5	DCP1A	0.407441	0.00118992	0.683684	0.999284	Thyroid
AFR-like	ENSG00000243543.8	WFDC6	-0.407238	-0.0145234	0.683833	0.999284	Thyroid
AFR-like	ENSG00000253959.1	LINC01863	-0.407218	-0.0036114	0.683848	0.999284	Thyroid
AFR-like	ENSG00000088882.7	CPXM1	0.40708	-0.00442025	0.683949	0.999284	Thyroid
AFR-like	ENSG00000269043.1	CTC-513N18.6	-0.407021	-0.016731	0.683993	0.999284	Thyroid
AFR-like	ENSG00000244411.3	KRTAP5-7	0.407012	0.0195122	0.683999	0.999284	Thyroid
AFR-like	ENSG00000177707.10	NECTIN3	0.406767	0.0532966	0.684179	0.999284	Thyroid
AFR-like	ENSG00000143398.19	PIP5K1A	-0.406715	-0.0167727	0.684218	0.999284	Thyroid
AFR-like	ENSG00000264247.1	LINC00909	0.406566	0.00461614	0.684327	0.999284	Thyroid
AFR-like	ENSG00000111670.14	GNPTAB	-0.406323	-0.0118623	0.684506	0.999284	Thyroid
AFR-like	ENSG00000246223.8	LINC01550	0.406292	-0.0158108	0.684528	0.999284	Thyroid
AFR-like	ENSG00000135698.9	MPHOSPH6	-0.40618	-0.00491969	0.684611	0.999284	Thyroid
AFR-like	ENSG00000177082.12	WDR73	0.406012	0.00963342	0.684733	0.999284	Thyroid
AFR-like	ENSG00000247624.6	CPEB2-AS1	-0.40597	-0.0167928	0.684765	0.999284	Thyroid
AFR-like	ENSG00000173467.8	AGR3	-0.405823	-0.0104601	0.684872	0.999284	Thyroid
AFR-like	ENSG00000268912.1	CTD-2619J13.17	0.405434	0.00605235	0.685159	0.999284	Thyroid
AFR-like	ENSG00000131023.12	LATS1	-0.405286	-0.0229415	0.685268	0.999284	Thyroid
AFR-like	ENSG00000136710.9	CCDC115	-0.405127	-0.0380293	0.685384	0.999284	Thyroid
AFR-like	ENSG00000112290.12	WASF1	0.404916	0.00781064	0.685539	0.999284	Thyroid
AFR-like	ENSG00000106484.14	MEST	0.404888	0.020388	0.68556	0.999284	Thyroid
AFR-like	ENSG00000166340.15	TPP1	-0.404781	-0.0614887	0.685638	0.999284	Thyroid
AFR-like	ENSG00000283408.1	RP1-242N11.1	0.404629	0.00371524	0.685751	0.999284	Thyroid
AFR-like	ENSG00000132906.17	CASP9	-0.404589	-0.00556207	0.685779	0.999284	Thyroid
AFR-like	ENSG00000099769.5	IGFALS	0.404486	0.00475859	0.685855	0.999284	Thyroid
AFR-like	ENSG00000283199.1	ABC13-47488600E17.1	-0.404299	-0.0148259	0.685993	0.999284	Thyroid
AFR-like	ENSG00000112562.18	SMOC2	0.404277	0.0104932	0.686009	0.999284	Thyroid
AFR-like	ENSG00000172264.16	MACROD2	0.403895	0.00564134	0.68629	0.999284	Thyroid
AFR-like	ENSG00000103510.19	KAT8	-0.403703	-0.00616497	0.686431	0.999284	Thyroid
AFR-like	ENSG00000214415.3	GNAT3	-0.403293	-0.00329477	0.686733	0.999284	Thyroid
AFR-like	ENSG00000169413.2	RNASE6	0.403244	-0.0311514	0.686769	0.999284	Thyroid
AFR-like	ENSG00000058262.9	SEC61A1	-0.403141	-0.0243591	0.686845	0.999284	Thyroid
AFR-like	ENSG00000270093.1	AP000473.8	-0.402783	-0.0105494	0.687108	0.999284	Thyroid
AFR-like	ENSG00000074603.18	DPP8	-0.402634	-0.0361089	0.687218	0.999284	Thyroid
AFR-like	ENSG00000073350.13	LLGL2	0.402548	0.0226878	0.687281	0.999284	Thyroid
AFR-like	ENSG00000170091.10	HMP19	-0.40233	-0.0148722	0.687441	0.999284	Thyroid
AFR-like	ENSG00000114346.13	ECT2	-0.402224	-0.0561469	0.687519	0.999284	Thyroid
AFR-like	ENSG00000116032.5	GRIN3B	-0.402129	-0.00410043	0.687589	0.999284	Thyroid
AFR-like	ENSG00000167216.16	KATNAL2	0.401772	0.00196757	0.687852	0.999284	Thyroid
AFR-like	ENSG00000163939.18	PBRM1	-0.401561	-0.00851059	0.688007	0.999284	Thyroid
AFR-like	ENSG00000144647.5	POMGNT2	-0.401506	-0.0200523	0.688047	0.999284	Thyroid
AFR-like	ENSG00000113593.11	PPWD1	-0.401441	-0.00621245	0.688095	0.999284	Thyroid
AFR-like	ENSG00000112701.17	SENP6	-0.40144	-0.0440126	0.688096	0.999284	Thyroid
AFR-like	ENSG00000203896.9	LIME1	-0.401277	-0.030074	0.688216	0.999284	Thyroid
AFR-like	ENSG00000196335.12	STK31	-0.401224	-0.00491405	0.688255	0.999284	Thyroid
AFR-like	ENSG00000136824.18	SMC2	-0.401223	-0.00538199	0.688256	0.999284	Thyroid
AFR-like	ENSG00000205038.11	PKHD1L1	0.401146	0.0026995	0.688312	0.999284	Thyroid
AFR-like	ENSG00000102804.14	TSC22D1	0.401146	0.0262287	0.688312	0.999284	Thyroid
AFR-like	ENSG00000150867.13	PIP4K2A	0.401136	0.0626194	0.68832	0.999284	Thyroid
AFR-like	ENSG00000269190.5	FBXO17	0.400996	0.0296004	0.688423	0.999284	Thyroid
AFR-like	ENSG00000106701.11	FSD1L	0.400472	0.0182768	0.688809	0.999284	Thyroid
AFR-like	ENSG00000172340.14	SUCLG2	-0.400445	-0.0181548	0.688829	0.999284	Thyroid
AFR-like	ENSG00000084072.16	PPIE	0.400287	0.00241398	0.688945	0.999284	Thyroid
AFR-like	ENSG00000064012.21	CASP8	-0.400128	-0.00583124	0.689062	0.999284	Thyroid
AFR-like	ENSG00000105176.17	URI1	0.400103	0.0147944	0.689081	0.999284	Thyroid
AFR-like	ENSG00000189233.11	NUGGC	-0.400089	-0.00568778	0.689091	0.999284	Thyroid
AFR-like	ENSG00000134569.9	LRP4	0.399935	0.015327	0.689204	0.999284	Thyroid
AFR-like	ENSG00000109689.15	STIM2	0.39991	0.00763521	0.689223	0.999284	Thyroid
AFR-like	ENSG00000107554.16	DNMBP	-0.399891	-0.00363608	0.689237	0.999284	Thyroid
AFR-like	ENSG00000158815.10	FGF17	-0.399871	-0.0117021	0.689252	0.999284	Thyroid
AFR-like	ENSG00000273209.1	RP11-107N15.1	-0.399767	-0.0280714	0.689328	0.999284	Thyroid
AFR-like	ENSG00000212916.4	MAP10	-0.399634	-0.00535103	0.689426	0.999284	Thyroid
AFR-like	ENSG00000197601.12	FAR1	0.399581	0.0887458	0.689465	0.999284	Thyroid
AFR-like	ENSG00000152683.14	SLC30A6	-0.399531	-0.0203242	0.689502	0.999284	Thyroid
AFR-like	ENSG00000087365.15	SF3B2	-0.399332	-0.00677183	0.689649	0.999284	Thyroid
AFR-like	ENSG00000158560.14	DYNC1I1	-0.399307	-0.0217982	0.689667	0.999284	Thyroid
AFR-like	ENSG00000267612.1	CTD-3116E22.7	-0.39927	-0.0119397	0.689694	0.999284	Thyroid
AFR-like	ENSG00000104983.8	CCDC61	-0.399127	-0.0110902	0.6898	0.999284	Thyroid
AFR-like	ENSG00000110628.13	SLC22A18	-0.399091	-0.00433784	0.689826	0.999284	Thyroid
AFR-like	ENSG00000204386.10	NEU1	0.398913	0.015665	0.689957	0.999284	Thyroid
AFR-like	ENSG00000091073.19	DTX2	-0.398677	-0.0142774	0.690132	0.999284	Thyroid
AFR-like	ENSG00000175518.6	UBQLNL	-0.398604	-0.00873525	0.690185	0.999284	Thyroid
AFR-like	ENSG00000155265.10	GOLGA7B	-0.398437	-0.0025915	0.690308	0.999284	Thyroid
AFR-like	ENSG00000153094.22	BCL2L11	0.398398	-0.00765458	0.690337	0.999284	Thyroid
AFR-like	ENSG00000167077.12	MEI1	-0.39783	-0.0274702	0.690756	0.999284	Thyroid
AFR-like	ENSG00000041515.15	MYO16	-0.397689	-0.00236106	0.690859	0.999284	Thyroid
AFR-like	ENSG00000164118.12	CEP44	-0.397542	-0.00529228	0.690968	0.999284	Thyroid
AFR-like	ENSG00000128463.12	EMC4	-0.397422	-0.0126912	0.691056	0.999284	Thyroid
AFR-like	ENSG00000144136.10	SLC20A1	0.397346	0.0158213	0.691112	0.999284	Thyroid
AFR-like	ENSG00000121892.14	PDS5A	0.397144	0.0275433	0.691261	0.999284	Thyroid
AFR-like	ENSG00000170667.14	RASA4B	0.397113	0.0111652	0.691284	0.999284	Thyroid
AFR-like	ENSG00000147852.15	VLDLR	-0.396845	-0.00902503	0.691482	0.999284	Thyroid
AFR-like	ENSG00000196839.12	ADA	0.396793	0.00735365	0.69152	0.999284	Thyroid
AFR-like	ENSG00000149313.10	AASDHPPT	-0.39676	-0.0150405	0.691544	0.999284	Thyroid
AFR-like	ENSG00000204084.12	INPP5B	-0.396538	-0.00621943	0.691708	0.999284	Thyroid
AFR-like	ENSG00000255250.1	CTD-2005H7.2	0.396369	0.00757927	0.691833	0.999284	Thyroid
AFR-like	ENSG00000272989.1	LINC02012	-0.396352	-0.00580642	0.691845	0.999284	Thyroid
AFR-like	ENSG00000130764.9	LRRC47	0.39613	0.000506151	0.692009	0.999284	Thyroid
AFR-like	ENSG00000168702.17	LRP1B	-0.396075	-0.0121267	0.692049	0.999284	Thyroid
AFR-like	ENSG00000144712.11	CAND2	-0.395455	-0.00590663	0.692507	0.999284	Thyroid
AFR-like	ENSG00000099812.8	MISP	-0.395343	-0.00604372	0.69259	0.999284	Thyroid
AFR-like	ENSG00000008735.13	MAPK8IP2	-0.395334	-0.0225406	0.692596	0.999284	Thyroid
AFR-like	ENSG00000157703.15	SVOPL	-0.395205	-0.0361361	0.692691	0.999284	Thyroid
AFR-like	ENSG00000248487.8	ABHD14A	-0.395116	-0.0268895	0.692757	0.999284	Thyroid
AFR-like	ENSG00000131773.13	KHDRBS3	-0.39501	-0.0141887	0.692835	0.999284	Thyroid
AFR-like	ENSG00000196961.12	AP2A1	0.394632	0.0260439	0.693114	0.999284	Thyroid
AFR-like	ENSG00000261794.1	GOLGA8H	0.39457	0.00818633	0.69316	0.999284	Thyroid
AFR-like	ENSG00000231768.1	LINC01354	-0.394356	-0.0156978	0.693318	0.999284	Thyroid
AFR-like	ENSG00000141570.10	CBX8	-0.394274	-0.00710586	0.693379	0.999284	Thyroid
AFR-like	ENSG00000165476.13	REEP3	0.394011	0.0204646	0.693573	0.999284	Thyroid
AFR-like	ENSG00000141295.13	SCRN2	-0.393864	-0.00915731	0.693681	0.999284	Thyroid
AFR-like	ENSG00000120314.18	WDR55	-0.393546	-0.0326636	0.693916	0.999284	Thyroid
AFR-like	ENSG00000141437.8	SLC25A52	-0.393352	-0.0107213	0.694059	0.999284	Thyroid
AFR-like	ENSG00000156049.6	GNA14	-0.393275	-0.0103364	0.694116	0.999284	Thyroid
AFR-like	ENSG00000166845.13	C18orf54	0.393173	0.0238235	0.694192	0.999284	Thyroid
AFR-like	ENSG00000153310.19	FAM49B	0.392674	0.018899	0.69456	0.999284	Thyroid
AFR-like	ENSG00000166770.10	ZNF667-AS1	0.392563	0.0132313	0.694642	0.999284	Thyroid
AFR-like	ENSG00000115310.17	RTN4	0.392419	0.00211436	0.694749	0.999284	Thyroid
AFR-like	ENSG00000250903.8	GMDS-AS1	-0.392169	-0.00907311	0.694933	0.999284	Thyroid
AFR-like	ENSG00000269892.1	RP4-761J14.10	0.392122	0.00792908	0.694968	0.999284	Thyroid
AFR-like	ENSG00000132204.13	LINC00470	0.392024	0.0158091	0.695041	0.999284	Thyroid
AFR-like	ENSG00000122033.14	MTIF3	-0.39192	-0.0167493	0.695118	0.999284	Thyroid
AFR-like	ENSG00000125965.8	GDF5	0.391808	0.01389	0.6952	0.999284	Thyroid
AFR-like	ENSG00000165646.11	SLC18A2	-0.391789	-0.0162413	0.695214	0.999284	Thyroid
AFR-like	ENSG00000023191.16	RNH1	0.39169	0.0156835	0.695288	0.999284	Thyroid
AFR-like	ENSG00000162104.9	ADCY9	0.39148	0.0413913	0.695443	0.999284	Thyroid
AFR-like	ENSG00000132155.11	RAF1	-0.391156	-0.0191887	0.695682	0.999284	Thyroid
AFR-like	ENSG00000104808.7	DHDH	0.390786	0.00478561	0.695955	0.999284	Thyroid
AFR-like	ENSG00000004468.12	CD38	0.390607	0.0101431	0.696088	0.999284	Thyroid
AFR-like	ENSG00000165526.8	RPUSD4	-0.39055	-0.0295058	0.69613	0.999284	Thyroid
AFR-like	ENSG00000198315.10	ZKSCAN8	-0.390451	-0.016282	0.696203	0.999284	Thyroid
AFR-like	ENSG00000262681.2	RP11-311F12.1	0.390301	0.00781426	0.696314	0.999284	Thyroid
AFR-like	ENSG00000084676.15	NCOA1	0.390035	0.0200255	0.696511	0.999284	Thyroid
AFR-like	ENSG00000084734.8	GCKR	-0.390014	-0.00770046	0.696526	0.999284	Thyroid
AFR-like	ENSG00000161798.6	AQP5	0.389611	0.00589918	0.696824	0.999284	Thyroid
AFR-like	ENSG00000124198.8	ARFGEF2	0.389502	0.0938345	0.696905	0.999284	Thyroid
AFR-like	ENSG00000150764.13	DIXDC1	0.389388	0.00685964	0.696989	0.999284	Thyroid
AFR-like	ENSG00000269946.1	RP11-2B6.3	0.389101	0.0376694	0.697201	0.999284	Thyroid
AFR-like	ENSG00000118961.14	LDAH	0.388474	0.00611931	0.697666	0.999284	Thyroid
AFR-like	ENSG00000221995.5	TIAF1	-0.388408	-0.0127073	0.697714	0.999284	Thyroid
AFR-like	ENSG00000029364.11	SLC39A9	0.388289	0.0174785	0.697802	0.999284	Thyroid
AFR-like	ENSG00000134287.9	ARF3	0.388281	0.0435028	0.697808	0.999284	Thyroid
AFR-like	ENSG00000100170.9	SLC5A1	-0.388229	-0.00251761	0.697846	0.999284	Thyroid
AFR-like	ENSG00000161298.17	ZNF382	0.38812	0.0220188	0.697927	0.999284	Thyroid
AFR-like	ENSG00000025039.14	RRAGD	-0.387973	-0.0579337	0.698036	0.999284	Thyroid
AFR-like	ENSG00000152475.6	ZNF837	-0.387894	-0.0123457	0.698094	0.999284	Thyroid
AFR-like	ENSG00000138071.13	ACTR2	-0.387886	0.020324	0.698101	0.999284	Thyroid
AFR-like	ENSG00000161558.10	TMEM143	-0.387869	-0.0142945	0.698113	0.999284	Thyroid
AFR-like	ENSG00000276547.1	PCDHGB5	0.387786	0.00815642	0.698174	0.999284	Thyroid
AFR-like	ENSG00000269646.1	CTD-2331H12.7	-0.387768	-0.0210203	0.698188	0.999284	Thyroid
AFR-like	ENSG00000100055.20	CYTH4	0.387542	0.0229226	0.698355	0.999284	Thyroid
AFR-like	ENSG00000136982.5	DSCC1	-0.387327	-0.00240511	0.698514	0.999284	Thyroid
AFR-like	ENSG00000035687.9	ADSS	0.387119	0.0134116	0.698668	0.999284	Thyroid
AFR-like	ENSG00000196284.15	SUPT3H	0.387079	0.0278876	0.698697	0.999284	Thyroid
AFR-like	ENSG00000155099.7	TMEM55A	0.386977	0.0132503	0.698773	0.999284	Thyroid
AFR-like	ENSG00000130770.17	ATPIF1	-0.386965	-0.00481536	0.698782	0.999284	Thyroid
AFR-like	ENSG00000100266.18	PACSIN2	0.386768	0.0206672	0.698928	0.999284	Thyroid
AFR-like	ENSG00000113108.19	APBB3	0.386747	0.0518115	0.698943	0.999284	Thyroid
AFR-like	ENSG00000189129.13	PLAC9	0.386419	0.00533658	0.699187	0.999284	Thyroid
AFR-like	ENSG00000065559.14	MAP2K4	-0.386262	0.00694929	0.699302	0.999284	Thyroid
AFR-like	ENSG00000106049.8	HIBADH	0.385778	0.0641466	0.699661	0.999284	Thyroid
AFR-like	ENSG00000189190.9	ZNF600	-0.385708	-0.00103307	0.699713	0.999284	Thyroid
AFR-like	ENSG00000198945.7	L3MBTL3	-0.385705	-0.00475576	0.699715	0.999284	Thyroid
AFR-like	ENSG00000105963.13	ADAP1	-0.385641	0.00109238	0.699762	0.999284	Thyroid
AFR-like	ENSG00000170486.10	KRT72	-0.38559	-0.0213405	0.6998	0.999284	Thyroid
AFR-like	ENSG00000248485.1	PCP4L1	0.385572	0.00767496	0.699814	0.999284	Thyroid
AFR-like	ENSG00000108100.17	CCNY	0.385283	0.0204351	0.700028	0.999284	Thyroid
AFR-like	ENSG00000163879.10	DNALI1	0.384907	0.00967716	0.700306	0.999284	Thyroid
AFR-like	ENSG00000115705.20	TPO	0.384431	0.0079111	0.700659	0.999284	Thyroid
AFR-like	ENSG00000007062.11	PROM1	0.384359	0.00541952	0.700712	0.999284	Thyroid
AFR-like	ENSG00000167004.12	PDIA3	0.384294	0.0623805	0.70076	0.999284	Thyroid
AFR-like	ENSG00000225706.1	PTPRD-AS1	0.384165	0.00404547	0.700856	0.999284	Thyroid
AFR-like	ENSG00000197093.10	GAL3ST4	0.384138	0.193821	0.700876	0.999284	Thyroid
AFR-like	ENSG00000253704.1	RP11-267M23.4	0.383336	0.000919496	0.701471	0.999284	Thyroid
AFR-like	ENSG00000184454.6	NCMAP	0.383335	0.00503193	0.701471	0.999284	Thyroid
AFR-like	ENSG00000156886.11	ITGAD	0.383218	0.0111027	0.701558	0.999284	Thyroid
AFR-like	ENSG00000213853.9	EMP2	-0.382955	-0.00623544	0.701753	0.999284	Thyroid
AFR-like	ENSG00000198951.11	NAGA	0.382943	0.00610188	0.701762	0.999284	Thyroid
AFR-like	ENSG00000268307.1	CTD-2619J13.13	0.382643	0.0166779	0.701984	0.999284	Thyroid
AFR-like	ENSG00000204520.12	MICA	-0.382592	-0.00199398	0.702022	0.999284	Thyroid
AFR-like	ENSG00000116157.5	GPX7	0.382189	0.00330847	0.702321	0.999284	Thyroid
AFR-like	ENSG00000163083.5	INHBB	-0.382054	-0.00532351	0.702421	0.999284	Thyroid
AFR-like	ENSG00000203999.8	LINC01270	0.38204	0.00186606	0.702432	0.999284	Thyroid
AFR-like	ENSG00000119655.10	NPC2	0.381927	0.00516342	0.702515	0.999284	Thyroid
AFR-like	ENSG00000169733.11	RFNG	-0.381854	0.0121652	0.702569	0.999284	Thyroid
AFR-like	ENSG00000101751.10	POLI	0.381831	0.00499256	0.702587	0.999284	Thyroid
AFR-like	ENSG00000160781.15	PAQR6	-0.381776	-0.00492406	0.702627	0.999284	Thyroid
AFR-like	ENSG00000185271.7	KLHL33	-0.381714	-0.031535	0.702674	0.999284	Thyroid
AFR-like	ENSG00000123243.14	ITIH5	-0.381677	-0.0228252	0.702701	0.999284	Thyroid
AFR-like	ENSG00000108175.16	ZMIZ1	0.38158	0.017743	0.702773	0.999284	Thyroid
AFR-like	ENSG00000176978.13	DPP7	0.381495	0.0246895	0.702836	0.999284	Thyroid
AFR-like	ENSG00000228741.2	SPATA13	0.381265	0.00858813	0.703007	0.999284	Thyroid
AFR-like	ENSG00000164168.7	TMEM184C	0.381264	0.00628289	0.703007	0.999284	Thyroid
AFR-like	ENSG00000116473.14	RAP1A	0.381205	0.0367575	0.703051	0.999284	Thyroid
AFR-like	ENSG00000169169.14	CPT1C	0.381167	0.0212145	0.703079	0.999284	Thyroid
AFR-like	ENSG00000115459.17	ELMOD3	0.381046	0.0119955	0.703169	0.999284	Thyroid
AFR-like	ENSG00000203668.2	CHML	0.380774	0.017823	0.703371	0.999284	Thyroid
AFR-like	ENSG00000228672.3	PROB1	-0.380519	-0.0109117	0.70356	0.999284	Thyroid
AFR-like	ENSG00000086102.18	NFX1	-0.380407	-0.0112817	0.703643	0.999284	Thyroid
AFR-like	ENSG00000117016.9	RIMS3	-0.38036	-0.00958365	0.703679	0.999284	Thyroid
AFR-like	ENSG00000144550.12	CPNE9	-0.379929	-0.0170682	0.703998	0.999284	Thyroid
AFR-like	ENSG00000142494.13	SLC47A1	0.379774	0.00449206	0.704113	0.999284	Thyroid
AFR-like	ENSG00000105373.18	GLTSCR2	0.379696	0.0285587	0.704171	0.999284	Thyroid
AFR-like	ENSG00000092969.11	TGFB2	0.379449	0.00236784	0.704354	0.999284	Thyroid
AFR-like	ENSG00000162430.16	SELENON	0.379335	0.0342889	0.704439	0.999284	Thyroid
AFR-like	ENSG00000111203.11	ITFG2	-0.37913	-0.0286576	0.704591	0.999284	Thyroid
AFR-like	ENSG00000109929.9	SC5D	-0.37894	-0.0153482	0.704732	0.999284	Thyroid
AFR-like	ENSG00000165125.19	TRPV6	0.378692	0.141472	0.704916	0.999284	Thyroid
AFR-like	ENSG00000132329.10	RAMP1	-0.378604	-0.0359805	0.704982	0.999284	Thyroid
AFR-like	ENSG00000065882.15	TBC1D1	-0.378577	-0.00474016	0.705002	0.999284	Thyroid
AFR-like	ENSG00000143498.17	TAF1A	-0.378552	-0.00821773	0.70502	0.999284	Thyroid
AFR-like	ENSG00000075643.5	MOCOS	-0.378366	-0.00457547	0.705159	0.999284	Thyroid
AFR-like	ENSG00000099795.6	NDUFB7	-0.378304	-0.038493	0.705205	0.999284	Thyroid
AFR-like	ENSG00000122375.11	OPN4	0.378134	0.00602681	0.705331	0.999284	Thyroid
AFR-like	ENSG00000085832.16	EPS15	-0.377906	-0.017883	0.7055	0.999284	Thyroid
AFR-like	ENSG00000283633.1	AC005301.9	0.377849	0.00730608	0.705543	0.999284	Thyroid
AFR-like	ENSG00000255864.5	RP11-444D3.1	-0.37781	-0.0268043	0.705571	0.999284	Thyroid
AFR-like	ENSG00000171940.13	ZNF217	-0.377684	-0.0312753	0.705665	0.999284	Thyroid
AFR-like	ENSG00000124678.17	TCP11	-0.377361	-0.00453544	0.705906	0.999284	Thyroid
AFR-like	ENSG00000185532.15	PRKG1	-0.3773	-0.0192175	0.70595	0.999284	Thyroid
AFR-like	ENSG00000273796.1	LL21NC02-21A1.1	0.377224	0.0168387	0.706007	0.999284	Thyroid
AFR-like	ENSG00000278107.1	RP11-162A12.4	0.377101	0.00676231	0.706099	0.999284	Thyroid
AFR-like	ENSG00000130363.11	RSPH3	0.377095	0.0169735	0.706103	0.999284	Thyroid
AFR-like	ENSG00000137106.17	GRHPR	0.377086	0.00386879	0.70611	0.999284	Thyroid
AFR-like	ENSG00000127054.20	INTS11	0.376874	0.00364337	0.706267	0.999284	Thyroid
AFR-like	ENSG00000213413.2	PVRIG	0.376749	0.0340812	0.70636	0.999284	Thyroid
AFR-like	ENSG00000170545.16	SMAGP	0.376724	0.00831325	0.706379	0.999284	Thyroid
AFR-like	ENSG00000186777.11	ZNF732	-0.376557	-0.00847357	0.706503	0.999284	Thyroid
AFR-like	ENSG00000133433.10	GSTT2B	0.376505	0.00206952	0.706542	0.999284	Thyroid
AFR-like	ENSG00000127314.17	RAP1B	0.376479	0.00856056	0.706561	0.999284	Thyroid
AFR-like	ENSG00000257365.7	FNTB	-0.376378	-0.0173337	0.706636	0.999284	Thyroid
AFR-like	ENSG00000174928.15	C3orf33	-0.376343	-0.0200968	0.706662	0.999284	Thyroid
AFR-like	ENSG00000106125.14	MINDY4	0.375889	0.00600244	0.706999	0.999284	Thyroid
AFR-like	ENSG00000137218.10	FRS3	0.375678	0.0204515	0.707156	0.999284	Thyroid
AFR-like	ENSG00000138029.13	HADHB	0.375615	0.0188486	0.707203	0.999284	Thyroid
AFR-like	ENSG00000185303.16	SFTPA2	-0.375579	-0.0248516	0.70723	0.999284	Thyroid
AFR-like	ENSG00000141425.17	RPRD1A	0.375425	-0.00610389	0.707345	0.999284	Thyroid
AFR-like	ENSG00000162753.11	SLC9C2	-0.37534	-0.00363363	0.707408	0.999284	Thyroid
AFR-like	ENSG00000136811.16	ODF2	0.374956	0.00713443	0.707693	0.999284	Thyroid
AFR-like	ENSG00000197256.10	KANK2	-0.374678	-0.0087902	0.7079	0.999284	Thyroid
AFR-like	ENSG00000245937.7	LINC01184	0.37446	0.00804601	0.708062	0.999284	Thyroid
AFR-like	ENSG00000188312.13	CENPP	-0.374441	-0.00256325	0.708076	0.999284	Thyroid
AFR-like	ENSG00000183386.9	FHL3	0.374396	0.00675083	0.708109	0.999284	Thyroid
AFR-like	ENSG00000106460.18	TMEM106B	0.374325	0.00904035	0.708163	0.999284	Thyroid
AFR-like	ENSG00000226308.1	RP4-813D12.3	-0.374282	-0.00404608	0.708194	0.999284	Thyroid
AFR-like	ENSG00000112874.9	NUDT12	0.37426	0.00873829	0.708211	0.999284	Thyroid
AFR-like	ENSG00000108405.3	P2RX1	0.374141	0.00137367	0.708299	0.999284	Thyroid
AFR-like	ENSG00000177272.8	KCNA3	-0.374112	-0.0429273	0.708321	0.999284	Thyroid
AFR-like	ENSG00000124116.18	WFDC3	-0.374069	-0.0025959	0.708353	0.999284	Thyroid
AFR-like	ENSG00000135070.14	ISCA1	-0.37406	-0.0992987	0.70836	0.999284	Thyroid
AFR-like	ENSG00000197448.13	GSTK1	0.374049	-0.0194231	0.708367	0.999284	Thyroid
AFR-like	ENSG00000186469.8	GNG2	-0.373917	-0.0344553	0.708466	0.999284	Thyroid
AFR-like	ENSG00000136828.18	RALGPS1	0.3739	0.0117325	0.708479	0.999284	Thyroid
AFR-like	ENSG00000267659.5	LINC01482	0.373855	0.00168411	0.708512	0.999284	Thyroid
AFR-like	ENSG00000111110.11	PPM1H	0.373688	-0.0283176	0.708637	0.999284	Thyroid
AFR-like	ENSG00000240563.1	L1TD1	-0.373624	-0.000965372	0.708684	0.999284	Thyroid
AFR-like	ENSG00000250056.5	LINC01018	0.373417	0.00659194	0.708838	0.999284	Thyroid
AFR-like	ENSG00000134897.13	BIVM	0.373356	0.010109	0.708883	0.999284	Thyroid
AFR-like	ENSG00000127995.16	CASD1	-0.373225	-0.00694263	0.708981	0.999284	Thyroid
AFR-like	ENSG00000104231.10	ZFAND1	0.373113	0.0101709	0.709064	0.999284	Thyroid
AFR-like	ENSG00000100201.20	DDX17	0.373095	0.0239732	0.709078	0.999284	Thyroid
AFR-like	ENSG00000273403.1	RP11-329B9.3	0.373054	0.0109972	0.709108	0.999284	Thyroid
AFR-like	ENSG00000099377.13	HSD3B7	-0.373014	-0.0110338	0.709138	0.999284	Thyroid
AFR-like	ENSG00000260257.2	RP5-1085F17.3	-0.372971	-0.00381277	0.70917	0.999284	Thyroid
AFR-like	ENSG00000221829.9	FANCG	-0.372645	-0.00648587	0.709413	0.999284	Thyroid
AFR-like	ENSG00000075399.13	VPS9D1	0.372632	0.00734705	0.709422	0.999284	Thyroid
AFR-like	ENSG00000101361.16	NOP56	0.37261	0.0253437	0.709438	0.999284	Thyroid
AFR-like	ENSG00000144741.17	SLC25A26	0.372409	0.0085543	0.709588	0.999284	Thyroid
AFR-like	ENSG00000024862.17	CCDC28A	-0.372255	-0.0445949	0.709703	0.999284	Thyroid
AFR-like	ENSG00000170396.7	ZNF804A	-0.372243	-0.00705142	0.709712	0.999284	Thyroid
AFR-like	ENSG00000138738.10	PRDM5	0.372121	0.0129856	0.709803	0.999284	Thyroid
AFR-like	ENSG00000196705.8	ZNF431	-0.372074	-0.00578747	0.709838	0.999284	Thyroid
AFR-like	ENSG00000107890.16	ANKRD26	-0.372069	-0.0132797	0.709842	0.999284	Thyroid
AFR-like	ENSG00000254396.1	RP11-56F10.3	-0.371993	-0.0101204	0.709898	0.999284	Thyroid
AFR-like	ENSG00000124508.16	BTN2A2	-0.371695	-0.0116861	0.71012	0.999284	Thyroid
AFR-like	ENSG00000110063.8	DCPS	-0.371666	-0.02186	0.710142	0.999284	Thyroid
AFR-like	ENSG00000139618.14	BRCA2	0.371419	0.0169456	0.710325	0.999284	Thyroid
AFR-like	ENSG00000113597.17	TRAPPC13	-0.371342	-0.00156682	0.710383	0.999284	Thyroid
AFR-like	ENSG00000137841.11	PLCB2	0.371311	0.0111101	0.710406	0.999284	Thyroid
AFR-like	ENSG00000134115.12	CNTN6	0.37124	0.0112136	0.710459	0.999284	Thyroid
AFR-like	ENSG00000179632.9	MAF1	0.371193	0.0658812	0.710494	0.999284	Thyroid
AFR-like	ENSG00000229694.6	LINC00484	0.370899	0.00834338	0.710713	0.999284	Thyroid
AFR-like	ENSG00000196126.11	HLA-DRB1	-0.370734	-0.00550906	0.710836	0.999284	Thyroid
AFR-like	ENSG00000175221.14	MED16	0.370729	0.0142279	0.710839	0.999284	Thyroid
AFR-like	ENSG00000178904.18	DPY19L3	-0.37065	-0.0158318	0.710898	0.999284	Thyroid
AFR-like	ENSG00000186522.14	2025-09-10	0.370646	0.00371249	0.710901	0.999284	Thyroid
AFR-like	ENSG00000280025.1	CTA-992D9.8	-0.370624	-0.00856835	0.710918	0.999284	Thyroid
AFR-like	ENSG00000131558.14	EXOC4	-0.370537	-0.0141247	0.710982	0.999284	Thyroid
AFR-like	ENSG00000122543.10	OCM	-0.370268	-0.0221297	0.711183	0.999284	Thyroid
AFR-like	ENSG00000186407.6	CD300E	0.370179	0.0254715	0.711249	0.999284	Thyroid
AFR-like	ENSG00000134058.11	CDK7	-0.369923	-0.00604527	0.71144	0.999284	Thyroid
AFR-like	ENSG00000205309.13	NT5M	0.369788	0.00717083	0.71154	0.999284	Thyroid
AFR-like	ENSG00000174370.9	C11orf45	0.369583	0.00505994	0.711693	0.999284	Thyroid
AFR-like	ENSG00000196678.13	ERI2	-0.36905	-0.00805461	0.712091	0.999284	Thyroid
AFR-like	ENSG00000139675.11	HNRNPA1L2	0.368952	0.014118	0.712164	0.999284	Thyroid
AFR-like	ENSG00000281920.1	RP11-418H16.1	-0.36889	-0.00353095	0.712209	0.999284	Thyroid
AFR-like	ENSG00000142627.12	EPHA2	0.368591	0.0192545	0.712433	0.999284	Thyroid
AFR-like	ENSG00000162643.12	WDR63	0.368571	0.019018	0.712447	0.999284	Thyroid
AFR-like	ENSG00000119326.14	CTNNAL1	-0.368529	-0.00187285	0.712479	0.999284	Thyroid
AFR-like	ENSG00000182247.9	UBE2E2	0.368273	0.0131809	0.71267	0.999284	Thyroid
AFR-like	ENSG00000204577.11	LILRB3	0.367963	0.0287012	0.712901	0.999284	Thyroid
AFR-like	ENSG00000053770.11	AP5M1	0.367814	0.121181	0.713012	0.999284	Thyroid
AFR-like	ENSG00000159110.19	IFNAR2	-0.367782	-0.0211846	0.713035	0.999284	Thyroid
AFR-like	ENSG00000256312.1	RP13-977J11.8	-0.367438	-0.0382718	0.713292	0.999284	Thyroid
AFR-like	ENSG00000243232.4	PCDHAC2	-0.367421	-0.0130098	0.713305	0.999284	Thyroid
AFR-like	ENSG00000175334.7	BANF1	-0.367338	-0.00589443	0.713367	0.999284	Thyroid
AFR-like	ENSG00000115009.11	CCL20	-0.367262	-0.011342	0.713424	0.999284	Thyroid
AFR-like	ENSG00000253251.2	CTC-534A2.2	-0.36722	-0.0234696	0.713455	0.999284	Thyroid
AFR-like	ENSG00000189266.11	PNRC2	-0.367193	-0.00144552	0.713475	0.999284	Thyroid
AFR-like	ENSG00000174021.10	GNG5	0.367167	0.00495135	0.713494	0.999284	Thyroid
AFR-like	ENSG00000274698.1	RP11-71L14.4	-0.366987	-0.0101143	0.713629	0.999284	Thyroid
AFR-like	ENSG00000168995.13	SIGLEC7	-0.366944	-0.0208639	0.713661	0.999284	Thyroid
AFR-like	ENSG00000213221.4	DNLZ	-0.366834	-0.00410931	0.713743	0.999284	Thyroid
AFR-like	ENSG00000108474.16	PIGL	0.366539	0.037616	0.713963	0.999284	Thyroid
AFR-like	ENSG00000143184.4	XCL1	0.366504	0.00323154	0.713989	0.999284	Thyroid
AFR-like	ENSG00000005206.16	SPPL2B	0.366407	0.015224	0.714061	0.999284	Thyroid
AFR-like	ENSG00000102452.15	NALCN	-0.366182	-0.00772604	0.714229	0.999284	Thyroid
AFR-like	ENSG00000271843.1	RP11-245J9.5	-0.366077	-0.0227078	0.714308	0.999284	Thyroid
AFR-like	ENSG00000284526.1	RP11-666A8.13	-0.366058	-0.0100353	0.714322	0.999284	Thyroid
AFR-like	ENSG00000117569.18	PTBP2	-0.36602	-0.0582468	0.71435	0.999284	Thyroid
AFR-like	ENSG00000138443.15	ABI2	-0.366013	-0.0248692	0.714355	0.999284	Thyroid
AFR-like	ENSG00000153253.16	SCN3A	0.365815	0.0201631	0.714503	0.999284	Thyroid
AFR-like	ENSG00000177465.4	ACOT4	-0.365596	-0.00878824	0.714666	0.999284	Thyroid
AFR-like	ENSG00000221944.6	TIGD1	-0.365405	-0.0178319	0.714809	0.999284	Thyroid
AFR-like	ENSG00000118263.14	KLF7	0.365028	0.00636995	0.715091	0.999284	Thyroid
AFR-like	ENSG00000260259.1	LINC02166	0.36498	0.0118231	0.715126	0.999284	Thyroid
AFR-like	ENSG00000256870.2	SLC5A8	0.364874	0.00883413	0.715205	0.999284	Thyroid
AFR-like	ENSG00000125870.10	SNRPB2	0.364745	0.026556	0.715302	0.999284	Thyroid
AFR-like	ENSG00000172939.8	OXSR1	-0.364736	-0.0156861	0.715308	0.999284	Thyroid
AFR-like	ENSG00000167653.4	PSCA	0.364603	0.00744562	0.715407	0.999284	Thyroid
AFR-like	ENSG00000126522.16	ASL	-0.36454	-0.0241221	0.715455	0.999284	Thyroid
AFR-like	ENSG00000149547.14	EI24	-0.364419	0.0132161	0.715545	0.999284	Thyroid
AFR-like	ENSG00000180773.14	SLC36A4	-0.364295	-0.0769383	0.715638	0.999284	Thyroid
AFR-like	ENSG00000260261.1	RP11-480A16.1	0.36417	0.0142451	0.715731	0.999284	Thyroid
AFR-like	ENSG00000119878.5	CRIPT	0.363959	0.014514	0.715889	0.999284	Thyroid
AFR-like	ENSG00000198680.4	TUSC1	0.363929	0.0172338	0.715911	0.999284	Thyroid
AFR-like	ENSG00000171174.13	RBKS	-0.363883	-0.0129328	0.715945	0.999284	Thyroid
AFR-like	ENSG00000115364.13	MRPL19	-0.363853	-0.0300023	0.715968	0.999284	Thyroid
AFR-like	ENSG00000172382.9	PRSS27	-0.363801	-0.00727793	0.716007	0.999284	Thyroid
AFR-like	ENSG00000117601.13	SERPINC1	-0.363696	-0.00485741	0.716085	0.999284	Thyroid
AFR-like	ENSG00000114670.13	NEK11	0.363568	0.00663393	0.716181	0.999284	Thyroid
AFR-like	ENSG00000198563.13	DDX39B	0.363353	0.0298614	0.716341	0.999284	Thyroid
AFR-like	ENSG00000273230.1	RP11-1246C19.1	-0.363104	-0.00557749	0.716527	0.999284	Thyroid
AFR-like	ENSG00000018236.14	CNTN1	0.362724	0.0470884	0.716811	0.999284	Thyroid
AFR-like	ENSG00000089847.12	ANKRD24	-0.362632	-0.00986814	0.71688	0.999284	Thyroid
AFR-like	ENSG00000109184.14	DCUN1D4	0.362608	0.0113607	0.716898	0.999284	Thyroid
AFR-like	ENSG00000079689.13	SCGN	0.362535	0.00791538	0.716953	0.999284	Thyroid
AFR-like	ENSG00000144959.9	NCEH1	0.362132	0.021308	0.717253	0.999284	Thyroid
AFR-like	ENSG00000250571.6	GLI4	0.362026	0.00185868	0.717333	0.999284	Thyroid
AFR-like	ENSG00000030582.17	GRN	-0.361655	-0.0192094	0.71761	0.999284	Thyroid
AFR-like	ENSG00000170412.16	GPRC5C	0.361549	0.0170564	0.717689	0.999284	Thyroid
AFR-like	ENSG00000135968.20	GCC2	0.361431	0.00405592	0.717777	0.999284	Thyroid
AFR-like	ENSG00000136875.12	PRPF4	0.36137	0.00504264	0.717823	0.999284	Thyroid
AFR-like	ENSG00000181408.3	UTS2R	-0.361124	-0.00309112	0.718007	0.999284	Thyroid
AFR-like	ENSG00000139737.21	SLAIN1	-0.361065	-0.0223459	0.718051	0.999284	Thyroid
AFR-like	ENSG00000269473.1	CTD-2619J13.19	-0.360908	-0.0458248	0.718168	0.999284	Thyroid
AFR-like	ENSG00000237021.2	RP3-486I3.7	-0.360883	-0.0162071	0.718187	0.999284	Thyroid
AFR-like	ENSG00000128274.15	A4GALT	0.360859	0.00236235	0.718205	0.999284	Thyroid
AFR-like	ENSG00000174007.7	CEP19	0.360686	0.0140278	0.718334	0.999284	Thyroid
AFR-like	ENSG00000148229.12	POLE3	0.360615	0.0203239	0.718387	0.999284	Thyroid
AFR-like	ENSG00000163945.15	UVSSA	-0.360608	-0.00211017	0.718393	0.999284	Thyroid
AFR-like	ENSG00000129538.13	RNASE1	0.360304	0.0245036	0.71862	0.999284	Thyroid
AFR-like	ENSG00000144406.18	UNC80	-0.360242	-0.0178924	0.718667	0.999284	Thyroid
AFR-like	ENSG00000226124.6	FTCDNL1	-0.359874	-0.00471988	0.718941	0.999284	Thyroid
AFR-like	ENSG00000170248.13	PDCD6IP	0.359831	0.00748504	0.718973	0.999284	Thyroid
AFR-like	ENSG00000198520.10	C1orf228	0.359542	0.0118196	0.71919	0.999284	Thyroid
AFR-like	ENSG00000128311.13	TST	0.359529	0.0132595	0.7192	0.999284	Thyroid
AFR-like	ENSG00000138131.3	LOXL4	-0.359465	-0.00693318	0.719247	0.999284	Thyroid
AFR-like	ENSG00000152404.15	CWF19L2	0.359339	0.038455	0.719342	0.999284	Thyroid
AFR-like	ENSG00000185347.17	C14orf80	-0.359165	-0.0133898	0.719472	0.999284	Thyroid
AFR-like	ENSG00000105146.12	AURKC	0.358959	0.00548966	0.719626	0.999284	Thyroid
AFR-like	ENSG00000205531.12	NAP1L4	0.358798	0.0247767	0.719746	0.999284	Thyroid
AFR-like	ENSG00000105849.5	TWISTNB	0.358487	0.0448804	0.719979	0.999284	Thyroid
AFR-like	ENSG00000138496.16	PARP9	0.358367	0.0163947	0.720069	0.999284	Thyroid
AFR-like	ENSG00000143630.9	HCN3	-0.358275	-0.0121642	0.720138	0.999284	Thyroid
AFR-like	ENSG00000244607.5	CCDC13	0.358141	0.00409484	0.720238	0.999284	Thyroid
AFR-like	ENSG00000180992.6	MRPL14	0.358118	0.0910394	0.720255	0.999284	Thyroid
AFR-like	ENSG00000139180.10	NDUFA9	-0.357748	-0.0316097	0.720532	0.999284	Thyroid
AFR-like	ENSG00000021826.14	CPS1	0.357561	0.036705	0.720672	0.999284	Thyroid
AFR-like	ENSG00000115216.13	NRBP1	-0.357525	-0.0207178	0.720699	0.999284	Thyroid
AFR-like	ENSG00000181619.11	GPR135	0.357509	0.00386108	0.720711	0.999284	Thyroid
AFR-like	ENSG00000144824.20	PHLDB2	-0.357486	-0.00551537	0.720728	0.999284	Thyroid
AFR-like	ENSG00000126602.10	TRAP1	0.357404	0.0029257	0.72079	0.999284	Thyroid
AFR-like	ENSG00000079691.17	CARMIL1	-0.357373	-0.0172727	0.720812	0.999284	Thyroid
AFR-like	ENSG00000261098.1	RP11-819C21.1	0.357273	0.00476039	0.720888	0.999284	Thyroid
AFR-like	ENSG00000278376.1	RP11-158I9.8	0.35726	0.0023763	0.720897	0.999284	Thyroid
AFR-like	ENSG00000203872.6	C6orf163	-0.35687	-0.0037993	0.721189	0.999284	Thyroid
AFR-like	ENSG00000188211.8	NCR3LG1	-0.356835	-0.00479015	0.721215	0.999284	Thyroid
AFR-like	ENSG00000155115.6	GTF3C6	0.356732	0.0217998	0.721293	0.999284	Thyroid
AFR-like	ENSG00000141965.4	FEM1A	-0.35631	-0.0129299	0.721608	0.999284	Thyroid
AFR-like	ENSG00000237489.3	LINC00959	-0.355965	-0.00633028	0.721867	0.999284	Thyroid
AFR-like	ENSG00000160948.13	VPS28	-0.35592	-0.00685851	0.7219	0.999284	Thyroid
AFR-like	ENSG00000145901.14	TNIP1	-0.355814	-0.0512654	0.72198	0.999284	Thyroid
AFR-like	ENSG00000140009.18	ESR2	-0.355796	-0.00712437	0.721993	0.999284	Thyroid
AFR-like	ENSG00000145354.9	CISD2	-0.355726	-0.011541	0.722046	0.999284	Thyroid
AFR-like	ENSG00000122783.16	C7orf49	-0.355713	-0.00877349	0.722056	0.999284	Thyroid
AFR-like	ENSG00000133195.11	SLC39A11	-0.355691	-0.0272683	0.722072	0.999284	Thyroid
AFR-like	ENSG00000198198.15	SZT2	0.355529	0.0225335	0.722193	0.999284	Thyroid
AFR-like	ENSG00000147789.15	ZNF7	0.355177	0.014852	0.722457	0.999284	Thyroid
AFR-like	ENSG00000185189.17	NRBP2	-0.355111	-0.0202556	0.722507	0.999284	Thyroid
AFR-like	ENSG00000086289.11	EPDR1	0.355027	0.0269938	0.72257	0.999284	Thyroid
AFR-like	ENSG00000067533.5	RRP15	-0.354883	-0.00943326	0.722677	0.999284	Thyroid
AFR-like	ENSG00000125534.9	PPDPF	0.354706	-0.00103062	0.72281	0.999284	Thyroid
AFR-like	ENSG00000108830.9	RND2	0.354677	0.0164866	0.722832	0.999284	Thyroid
AFR-like	ENSG00000127554.12	GFER	-0.354675	-0.0376091	0.722833	0.999284	Thyroid
AFR-like	ENSG00000161542.16	PRPSAP1	-0.354485	-0.00561928	0.722976	0.999284	Thyroid
AFR-like	ENSG00000224934.2	RP11-441O15.3	-0.354285	-0.0229528	0.723125	0.999284	Thyroid
AFR-like	ENSG00000229178.1	AC069513.4	-0.354139	-0.00382367	0.723234	0.999284	Thyroid
AFR-like	ENSG00000188732.10	FAM221A	-0.354095	-0.00440847	0.723268	0.999284	Thyroid
AFR-like	ENSG00000178795.9	GDPD4	-0.353968	-0.00628166	0.723363	0.999284	Thyroid
AFR-like	ENSG00000153707.16	PTPRD	0.353895	-0.000662107	0.723417	0.999284	Thyroid
AFR-like	ENSG00000243477.5	NAT6	-0.353892	-0.0364169	0.72342	0.999284	Thyroid
AFR-like	ENSG00000120156.20	TEK	-0.353878	-0.0376141	0.72343	0.999284	Thyroid
AFR-like	ENSG00000130413.15	STK33	0.353805	0.00386609	0.723485	0.999284	Thyroid
AFR-like	ENSG00000275630.1	RP6-65G23.5	0.353722	0.0139947	0.723548	0.999284	Thyroid
AFR-like	ENSG00000271109.1	CTC-523E23.11	-0.353599	-0.00740895	0.72364	0.999284	Thyroid
AFR-like	ENSG00000163728.10	TTC14	0.353581	0.0343124	0.723653	0.999284	Thyroid
AFR-like	ENSG00000100558.8	PLEK2	-0.353349	-0.0383758	0.723827	0.999284	Thyroid
AFR-like	ENSG00000103056.11	SMPD3	-0.353234	-0.0262274	0.723913	0.999284	Thyroid
AFR-like	ENSG00000225975.6	LINC01534	-0.353223	-0.0163757	0.723921	0.999284	Thyroid
AFR-like	ENSG00000170873.18	MTSS1	0.352974	0.00468519	0.724108	0.999284	Thyroid
AFR-like	ENSG00000112303.13	VNN2	-0.352911	-0.01092	0.724155	0.999284	Thyroid
AFR-like	ENSG00000182871.14	COL18A1	0.352902	0.01396	0.724162	0.999284	Thyroid
AFR-like	ENSG00000168765.16	GSTM4	0.352754	0.00677342	0.724273	0.999284	Thyroid
AFR-like	ENSG00000271447.5	MMP28	-0.352693	-0.101037	0.724319	0.999284	Thyroid
AFR-like	ENSG00000163633.10	C4orf36	-0.352504	-0.0224014	0.724461	0.999284	Thyroid
AFR-like	ENSG00000072682.18	P4HA2	0.352451	0.00449859	0.7245	0.999284	Thyroid
AFR-like	ENSG00000116141.15	MARK1	-0.352356	-0.0232548	0.724572	0.999284	Thyroid
AFR-like	ENSG00000164123.6	C4orf45	-0.352326	-0.0069152	0.724594	0.999284	Thyroid
AFR-like	ENSG00000002919.14	SNX11	0.352232	-0.005566	0.724664	0.999284	Thyroid
AFR-like	ENSG00000100568.10	VTI1B	0.352106	0.0218468	0.724759	0.999284	Thyroid
AFR-like	ENSG00000040531.14	CTNS	0.351731	0.00510384	0.72504	0.999284	Thyroid
AFR-like	ENSG00000130695.14	CEP85	0.351703	0.00268257	0.725061	0.999284	Thyroid
AFR-like	ENSG00000138613.13	APH1B	0.351582	0.00376549	0.725152	0.999284	Thyroid
AFR-like	ENSG00000139354.10	GAS2L3	0.351547	0.0277313	0.725178	0.999284	Thyroid
AFR-like	ENSG00000225489.6	RP11-390F4.3	0.351156	0.00822639	0.725471	0.999284	Thyroid
AFR-like	ENSG00000182612.10	TSPAN10	0.351121	0.00294635	0.725497	0.999284	Thyroid
AFR-like	ENSG00000007944.14	MYLIP	0.350758	0.110594	0.72577	0.999284	Thyroid
AFR-like	ENSG00000155465.18	SLC7A7	0.350635	0.00723997	0.725862	0.999284	Thyroid
AFR-like	ENSG00000145741.15	BTF3	-0.350307	-0.0413067	0.726108	0.999284	Thyroid
AFR-like	ENSG00000166847.9	DCTN5	-0.350189	-0.00735653	0.726197	0.999284	Thyroid
AFR-like	ENSG00000242574.8	HLA-DMB	0.350154	0.0106173	0.726223	0.999284	Thyroid
AFR-like	ENSG00000122592.7	HOXA7	0.350151	0.0197731	0.726226	0.999284	Thyroid
AFR-like	ENSG00000234840.1	LINC01239	0.349765	0.00468608	0.726515	0.999284	Thyroid
AFR-like	ENSG00000221938.4	OR2A14	0.349616	0.000788485	0.726627	0.999284	Thyroid
AFR-like	ENSG00000189067.12	LITAF	0.349577	0.00899628	0.726656	0.999284	Thyroid
AFR-like	ENSG00000132518.6	GUCY2D	0.349521	0.00820807	0.726698	0.999284	Thyroid
AFR-like	ENSG00000135932.10	CAB39	-0.349209	-0.0767875	0.726932	0.999284	Thyroid
AFR-like	ENSG00000105287.12	PRKD2	-0.348994	-0.00677367	0.727094	0.999284	Thyroid
AFR-like	ENSG00000203880.11	PCMTD2	0.34869	0.00773351	0.727322	0.999284	Thyroid
AFR-like	ENSG00000075239.13	ACAT1	-0.348374	-0.00800421	0.72756	0.999284	Thyroid
AFR-like	ENSG00000135845.9	PIGC	0.348264	-0.00355775	0.727642	0.999284	Thyroid
AFR-like	ENSG00000105290.11	APLP1	0.34812	0.0176429	0.72775	0.999284	Thyroid
AFR-like	ENSG00000232774.7	FLJ22447	0.348097	0.00781012	0.727767	0.999284	Thyroid
AFR-like	ENSG00000138944.7	KIAA1644	-0.348092	-0.0137529	0.727771	0.999284	Thyroid
AFR-like	ENSG00000183696.13	UPP1	0.348019	0.0048974	0.727826	0.999284	Thyroid
AFR-like	ENSG00000111725.10	PRKAB1	-0.347701	-0.0393904	0.728064	0.999284	Thyroid
AFR-like	ENSG00000171503.11	ETFDH	0.347698	0.00381834	0.728067	0.999284	Thyroid
AFR-like	ENSG00000175287.18	PHYHD1	-0.347446	-0.00447043	0.728257	0.999284	Thyroid
AFR-like	ENSG00000051009.10	FAM160A2	-0.347324	-0.00740091	0.728348	0.999284	Thyroid
AFR-like	ENSG00000153291.15	SLC25A27	0.346902	0.0114395	0.728665	0.999284	Thyroid
AFR-like	ENSG00000171345.13	KRT19	0.346826	0.0136442	0.728722	0.999284	Thyroid
AFR-like	ENSG00000266289.1	RP11-1C8.6	-0.346759	-0.0111302	0.728772	0.999284	Thyroid
AFR-like	ENSG00000058799.14	YIPF1	-0.346684	-0.0323081	0.728829	0.999284	Thyroid
AFR-like	ENSG00000162616.8	DNAJB4	0.346577	0.0154732	0.728909	0.999284	Thyroid
AFR-like	ENSG00000133019.11	CHRM3	0.346536	0.00499094	0.72894	0.999284	Thyroid
AFR-like	ENSG00000042753.11	AP2S1	-0.346476	-0.0689155	0.728985	0.999284	Thyroid
AFR-like	ENSG00000155749.12	ALS2CR12	-0.346242	-0.00380793	0.729161	0.999284	Thyroid
AFR-like	ENSG00000163608.14	NEPRO	-0.346042	-0.000832696	0.729311	0.999284	Thyroid
AFR-like	ENSG00000177096.8	FAM109B	-0.346012	-0.0151817	0.729334	0.999284	Thyroid
AFR-like	ENSG00000150628.6	SPATA4	0.345932	0.0157716	0.729394	0.999284	Thyroid
AFR-like	ENSG00000103326.11	CAPN15	-0.345833	-0.0205178	0.729468	0.999284	Thyroid
AFR-like	ENSG00000273344.1	PAXIP1-AS1	-0.345543	-0.0183382	0.729686	0.999284	Thyroid
AFR-like	ENSG00000116062.14	MSH6	-0.34552	-0.00997395	0.729703	0.999284	Thyroid
AFR-like	ENSG00000215012.8	C22orf29	0.345457	0.0156663	0.729751	0.999284	Thyroid
AFR-like	ENSG00000186523.14	FAM86B1	-0.345434	-0.0522	0.729768	0.999284	Thyroid
AFR-like	ENSG00000100239.15	PPP6R2	-0.345278	1.18729e-05	0.729886	0.999284	Thyroid
AFR-like	ENSG00000162694.13	EXTL2	0.345265	0.0264857	0.729895	0.999284	Thyroid
AFR-like	ENSG00000188152.12	NUTM2G	0.345165	0.00903488	0.729971	0.999284	Thyroid
AFR-like	ENSG00000170917.13	NUDT6	0.345051	0.0207769	0.730056	0.999284	Thyroid
AFR-like	ENSG00000204261.8	PSMB8-AS1	0.344968	0.0107249	0.730119	0.999284	Thyroid
AFR-like	ENSG00000006625.17	GGCT	0.344831	0.0156964	0.730222	0.999284	Thyroid
AFR-like	ENSG00000162066.14	AMDHD2	-0.344769	-0.00480548	0.730268	0.999284	Thyroid
AFR-like	ENSG00000160284.14	SPATC1L	0.344697	-0.00130514	0.730322	0.999284	Thyroid
AFR-like	ENSG00000143390.17	RFX5	0.344678	0.0377718	0.730336	0.999284	Thyroid
AFR-like	ENSG00000250317.8	SMIM20	0.344589	0.00805985	0.730404	0.999284	Thyroid
AFR-like	ENSG00000151503.12	NCAPD3	-0.344419	-0.0104027	0.730531	0.999284	Thyroid
AFR-like	ENSG00000260057.5	LINC01571	-0.344387	-0.000561917	0.730555	0.999284	Thyroid
AFR-like	ENSG00000142867.12	BCL10	0.344285	0.0164313	0.730632	0.999284	Thyroid
AFR-like	ENSG00000215375.6	MYL5	0.344267	0.00966932	0.730646	0.999284	Thyroid
AFR-like	ENSG00000099889.13	ARVCF	-0.344094	-0.00684142	0.730776	0.999284	Thyroid
AFR-like	ENSG00000168874.12	ATOH8	-0.344085	-7.1641e-05	0.730782	0.999284	Thyroid
AFR-like	ENSG00000189143.9	CLDN4	0.343861	0.00532955	0.73095	0.999284	Thyroid
AFR-like	ENSG00000146243.13	IRAK1BP1	0.343849	0.00993389	0.73096	0.999284	Thyroid
AFR-like	ENSG00000187951.10	ARHGAP11B	-0.343732	-0.0128762	0.731048	0.999284	Thyroid
AFR-like	ENSG00000250620.1	RP11-91J3.3	0.343652	0.003428	0.731108	0.999284	Thyroid
AFR-like	ENSG00000196363.9	WDR5	0.343568	0.0150035	0.731171	0.999284	Thyroid
AFR-like	ENSG00000187492.8	CDHR4	0.343342	0.0217491	0.731341	0.999284	Thyroid
AFR-like	ENSG00000197457.9	STMN3	-0.343324	0.00270986	0.731355	0.999284	Thyroid
AFR-like	ENSG00000239839.6	DEFA3	-0.34332	0.00902585	0.731358	0.999284	Thyroid
AFR-like	ENSG00000179133.12	C10orf67	-0.343306	-0.0109817	0.731368	0.999284	Thyroid
AFR-like	ENSG00000160209.18	PDXK	0.343133	0.0184461	0.731498	0.999284	Thyroid
AFR-like	ENSG00000175906.4	ARL4D	-0.342907	-0.00809241	0.731669	0.999284	Thyroid
AFR-like	ENSG00000170390.15	DCLK2	0.342824	0.0120924	0.731731	0.999284	Thyroid
AFR-like	ENSG00000164111.14	ANXA5	0.342797	0.00855224	0.731752	0.999284	Thyroid
AFR-like	ENSG00000005238.19	FAM214B	0.342443	0.0302563	0.732017	0.999284	Thyroid
AFR-like	ENSG00000124782.19	RREB1	0.342239	0.0178317	0.732171	0.999284	Thyroid
AFR-like	ENSG00000169299.13	PGM2	-0.342132	-0.0174505	0.732252	0.999284	Thyroid
AFR-like	ENSG00000152291.13	TGOLN2	-0.341734	-0.0200425	0.732551	0.999284	Thyroid
AFR-like	ENSG00000198931.10	APRT	0.341342	0.0063967	0.732846	0.999284	Thyroid
AFR-like	ENSG00000185669.5	SNAI3	-0.340744	-0.0219517	0.733296	0.999284	Thyroid
AFR-like	ENSG00000166971.16	AKTIP	-0.34071	-0.0120076	0.733322	0.999284	Thyroid
AFR-like	ENSG00000260761.1	RP11-184E9.2	0.340365	0.00181542	0.733582	0.999284	Thyroid
AFR-like	ENSG00000230010.1	RP4-568F9.6	0.340275	0.00832494	0.73365	0.999284	Thyroid
AFR-like	ENSG00000009954.10	BAZ1B	0.339868	0.0161059	0.733956	0.999284	Thyroid
AFR-like	ENSG00000106086.18	PLEKHA8	-0.339865	-0.00604049	0.733958	0.999284	Thyroid
AFR-like	ENSG00000161929.14	SCIMP	0.339855	0.00308519	0.733966	0.999284	Thyroid
AFR-like	ENSG00000110851.11	PRDM4	0.339583	0.0254572	0.73417	0.999284	Thyroid
AFR-like	ENSG00000120008.15	WDR11	-0.33948	-0.00295544	0.734248	0.999284	Thyroid
AFR-like	ENSG00000090316.15	MAEA	-0.339478	-0.00195032	0.73425	0.999284	Thyroid
AFR-like	ENSG00000178209.14	PLEC	-0.339317	-0.00395492	0.734371	0.999284	Thyroid
AFR-like	ENSG00000173960.13	UBXN2A	-0.339085	-0.0083274	0.734545	0.999284	Thyroid
AFR-like	ENSG00000138778.11	CENPE	-0.338765	0.00196851	0.734787	0.999284	Thyroid
AFR-like	ENSG00000167543.15	TP53I13	0.338695	0.0084246	0.73484	0.999284	Thyroid
AFR-like	ENSG00000181638.17	ZFP41	0.338496	0.0160761	0.734989	0.999284	Thyroid
AFR-like	ENSG00000163050.16	COQ8A	0.338452	0.0272347	0.735023	0.999284	Thyroid
AFR-like	ENSG00000183908.5	LRRC55	0.338286	0.00311827	0.735147	0.999284	Thyroid
AFR-like	ENSG00000092931.11	MFSD11	0.338232	0.0167436	0.735189	0.999284	Thyroid
AFR-like	ENSG00000173124.14	ACSM6	-0.337936	-0.0108634	0.735412	0.999284	Thyroid
AFR-like	ENSG00000175066.15	GK5	0.337858	0.0164045	0.73547	0.999284	Thyroid
AFR-like	ENSG00000135862.5	LAMC1	0.337809	0.0299529	0.735507	0.999284	Thyroid
AFR-like	ENSG00000167723.14	TRPV3	0.337678	0.0072502	0.735606	0.999284	Thyroid
AFR-like	ENSG00000149418.10	ST14	0.337669	-0.00669939	0.735612	0.999284	Thyroid
AFR-like	ENSG00000137337.14	MDC1	0.337599	0.0211423	0.735666	0.999284	Thyroid
AFR-like	ENSG00000197580.11	BCO2	0.337597	0.0129642	0.735667	0.999284	Thyroid
AFR-like	ENSG00000128655.16	PDE11A	0.337525	0.045815	0.735721	0.999284	Thyroid
AFR-like	ENSG00000270419.1	CAHM	-0.337262	-0.0291154	0.73592	0.999284	Thyroid
AFR-like	ENSG00000072274.12	TFRC	0.337205	0.0191639	0.735962	0.999284	Thyroid
AFR-like	ENSG00000132432.13	SEC61G	0.336915	0.00724129	0.736181	0.999284	Thyroid
AFR-like	ENSG00000113249.12	HAVCR1	0.336809	0.00791888	0.736261	0.999284	Thyroid
AFR-like	ENSG00000100461.17	RBM23	-0.33678	-0.0117533	0.736283	0.999284	Thyroid
AFR-like	ENSG00000171988.18	JMJD1C	-0.336762	-0.0149232	0.736296	0.999284	Thyroid
AFR-like	ENSG00000179869.14	ABCA13	-0.336625	-0.0233293	0.7364	0.999284	Thyroid
AFR-like	ENSG00000130312.6	MRPL34	0.336573	0.00710224	0.736439	0.999284	Thyroid
AFR-like	ENSG00000186838.13	SELENOV	0.336567	0.0216462	0.736444	0.999284	Thyroid
AFR-like	ENSG00000262089.1	RP11-589P10.5	0.336469	0.00889899	0.736517	0.999284	Thyroid
AFR-like	ENSG00000189229.10	AC069277.2	-0.336408	0.00570682	0.736563	0.999284	Thyroid
AFR-like	ENSG00000150672.16	DLG2	0.336267	0.00520087	0.736669	0.999284	Thyroid
AFR-like	ENSG00000100325.14	ASCC2	0.336167	-0.0106281	0.736745	0.999284	Thyroid
AFR-like	ENSG00000275481.1	RP11-474P2.6	0.336074	-0.0101433	0.736815	0.999284	Thyroid
AFR-like	ENSG00000136197.12	C7orf25	0.336008	0.00401349	0.736865	0.999284	Thyroid
AFR-like	ENSG00000145740.18	SLC30A5	0.335856	0.0890207	0.736979	0.999284	Thyroid
AFR-like	ENSG00000164326.4	CARTPT	0.335348	0.00421988	0.737363	0.999284	Thyroid
AFR-like	ENSG00000006606.8	CCL26	0.335216	0.00517582	0.737462	0.999284	Thyroid
AFR-like	ENSG00000095383.19	TBC1D2	0.335116	0.00363373	0.737537	0.999284	Thyroid
AFR-like	ENSG00000137522.17	RNF121	-0.335071	-0.129375	0.737572	0.999284	Thyroid
AFR-like	ENSG00000125863.18	MKKS	0.334942	0.00317811	0.737669	0.999284	Thyroid
AFR-like	ENSG00000183091.19	NEB	0.334621	0.00197251	0.737911	0.999284	Thyroid
AFR-like	ENSG00000129596.4	CDO1	-0.334369	-0.00342308	0.738101	0.999284	Thyroid
AFR-like	ENSG00000128253.13	RFPL2	-0.334283	-0.0109464	0.738166	0.999284	Thyroid
AFR-like	ENSG00000215252.11	GOLGA8B	0.334262	-0.00211944	0.738182	0.999284	Thyroid
AFR-like	ENSG00000155016.17	CYP2U1	0.334261	0.0115238	0.738182	0.999284	Thyroid
AFR-like	ENSG00000138709.17	LARP1B	-0.333987	-0.0339892	0.73839	0.999284	Thyroid
AFR-like	ENSG00000164576.11	SAP30L	-0.333807	-0.002252	0.738525	0.999284	Thyroid
AFR-like	ENSG00000100211.10	CBY1	-0.333804	-0.0346498	0.738527	0.999284	Thyroid
AFR-like	ENSG00000105852.10	PON3	0.33362	0.0207626	0.738667	0.999284	Thyroid
AFR-like	ENSG00000010361.13	FUZ	-0.333486	-0.0842174	0.738767	0.999284	Thyroid
AFR-like	ENSG00000213024.11	NUP62	0.333403	0.0174693	0.73883	0.999284	Thyroid
AFR-like	ENSG00000067955.13	CBFB	-0.333204	-0.0440893	0.73898	0.999284	Thyroid
AFR-like	ENSG00000105808.17	RASA4	-0.333017	-0.00633651	0.739121	0.999284	Thyroid
AFR-like	ENSG00000084774.13	CAD	-0.332879	-0.0114258	0.739225	0.999284	Thyroid
AFR-like	ENSG00000233757.6	AC092835.2	-0.332732	-0.0219147	0.739337	0.999284	Thyroid
AFR-like	ENSG00000127947.15	PTPN12	0.332534	0.0159437	0.739486	0.999284	Thyroid
AFR-like	ENSG00000124570.17	SERPINB6	0.332424	0.029797	0.739569	0.999284	Thyroid
AFR-like	ENSG00000173421.16	CCDC36	-0.331821	-0.0204607	0.740025	0.999284	Thyroid
AFR-like	ENSG00000128849.10	CGNL1	-0.33182	-0.00160665	0.740025	0.999284	Thyroid
AFR-like	ENSG00000069974.15	RAB27A	0.331527	0.0155752	0.740246	0.999284	Thyroid
AFR-like	ENSG00000011028.13	MRC2	-0.331179	-0.0539992	0.740509	0.999284	Thyroid
AFR-like	ENSG00000244731.7	C4A	-0.330795	-0.00588024	0.740799	0.999284	Thyroid
AFR-like	ENSG00000104894.11	CD37	0.330705	0.0200589	0.740867	0.999284	Thyroid
AFR-like	ENSG00000124496.12	TRERF1	-0.330688	-0.00547774	0.74088	0.999284	Thyroid
AFR-like	ENSG00000249790.2	RP11-20D14.6	0.330498	0.022996	0.741024	0.999284	Thyroid
AFR-like	ENSG00000239998.5	LILRA2	-0.330457	-0.000453684	0.741055	0.999284	Thyroid
AFR-like	ENSG00000169035.11	KLK7	-0.330403	-0.01905	0.741096	0.999284	Thyroid
AFR-like	ENSG00000164880.15	INTS1	0.330313	0.00364457	0.741163	0.999284	Thyroid
AFR-like	ENSG00000272799.1	RP11-474N24.6	0.330134	0.0101024	0.741299	0.999284	Thyroid
AFR-like	ENSG00000205903.6	ZNF316	-0.330061	-0.0302809	0.741354	0.999284	Thyroid
AFR-like	ENSG00000124275.14	MTRR	0.329924	0.00593391	0.741458	0.999284	Thyroid
AFR-like	ENSG00000176142.12	TMEM39A	-0.3299	-0.0308048	0.741476	0.999284	Thyroid
AFR-like	ENSG00000177868.11	SVBP	-0.329759	-0.0102306	0.741582	0.999284	Thyroid
AFR-like	ENSG00000084636.17	COL16A1	-0.32968	-0.00408291	0.741642	0.999284	Thyroid
AFR-like	ENSG00000220205.8	VAMP2	-0.329311	-0.0195899	0.741921	0.999284	Thyroid
AFR-like	ENSG00000168300.13	PCMTD1	0.329257	-0.00205935	0.741961	0.999284	Thyroid
AFR-like	ENSG00000159917.15	ZNF235	0.329231	0.0134588	0.741981	0.999284	Thyroid
AFR-like	ENSG00000120071.13	KANSL1	-0.328968	-0.00561877	0.74218	0.999284	Thyroid
AFR-like	ENSG00000140995.16	DEF8	-0.328965	-0.0207548	0.742182	0.999284	Thyroid
AFR-like	ENSG00000135205.14	CCDC146	-0.328921	-0.0155004	0.742215	0.999284	Thyroid
AFR-like	ENSG00000269439.5	CTD-3131K8.2	-0.328735	-0.00817272	0.742356	0.999284	Thyroid
AFR-like	ENSG00000135127.11	BICDL1	0.328716	0.00675087	0.74237	0.999284	Thyroid
AFR-like	ENSG00000130775.15	THEMIS2	-0.328696	-0.0257251	0.742386	0.999284	Thyroid
AFR-like	ENSG00000273258.1	RP11-394I13.3	0.328663	0.0101721	0.74241	0.999284	Thyroid
AFR-like	ENSG00000160588.9	MPZL3	0.328252	0.00352996	0.742721	0.999284	Thyroid
AFR-like	ENSG00000277186.1	RP13-554M15.8	0.328061	0.0140289	0.742865	0.999284	Thyroid
AFR-like	ENSG00000135931.17	ARMC9	-0.328056	-0.0109952	0.742869	0.999284	Thyroid
AFR-like	ENSG00000185924.6	RTN4RL1	0.327827	0.010793	0.743042	0.999284	Thyroid
AFR-like	ENSG00000132031.12	MATN3	-0.327751	-0.0135536	0.7431	0.999284	Thyroid
AFR-like	ENSG00000145555.14	MYO10	-0.327488	-0.0165285	0.743299	0.999284	Thyroid
AFR-like	ENSG00000089022.13	MAPKAPK5	-0.327469	-0.00984766	0.743313	0.999284	Thyroid
AFR-like	ENSG00000141452.9	C18orf8	-0.327107	0.00365846	0.743587	0.999284	Thyroid
AFR-like	ENSG00000143473.12	KCNH1	-0.326935	-0.00701904	0.743717	0.999284	Thyroid
AFR-like	ENSG00000170846.16	AC093323.3	-0.326828	-0.0059992	0.743798	0.999284	Thyroid
AFR-like	ENSG00000100711.13	ZFYVE21	-0.32674	-0.0363434	0.743865	0.999284	Thyroid
AFR-like	ENSG00000106541.11	AGR2	-0.326571	-0.00498964	0.743992	0.999284	Thyroid
AFR-like	ENSG00000167766.18	ZNF83	0.326456	0.00264233	0.744079	0.999284	Thyroid
AFR-like	ENSG00000197965.11	MPZL1	-0.326325	-0.00799203	0.744179	0.999284	Thyroid
AFR-like	ENSG00000137845.14	ADAM10	0.326279	0.00398015	0.744213	0.999284	Thyroid
AFR-like	ENSG00000118017.3	A4GNT	-0.326228	-0.00150743	0.744252	0.999284	Thyroid
AFR-like	ENSG00000099958.14	DERL3	-0.326215	-0.021138	0.744262	0.999284	Thyroid
AFR-like	ENSG00000100300.17	TSPO	-0.326214	-0.0148044	0.744263	0.999284	Thyroid
AFR-like	ENSG00000170122.5	FOXD4	-0.326211	-0.0126785	0.744265	0.999284	Thyroid
AFR-like	ENSG00000072609.17	CHFR	0.325885	0.0139613	0.744512	0.999284	Thyroid
AFR-like	ENSG00000140398.13	NEIL1	-0.325703	-0.0337946	0.744649	0.999284	Thyroid
AFR-like	ENSG00000276085.1	CCL3L3	-0.325568	-0.0765219	0.744751	0.999284	Thyroid
AFR-like	ENSG00000142669.14	SH3BGRL3	0.325508	0.0175913	0.744796	0.999284	Thyroid
AFR-like	ENSG00000278570.4	NR2E3	0.325462	0.00482208	0.744832	0.999284	Thyroid
AFR-like	ENSG00000141279.15	NPEPPS	0.325408	0.0413858	0.744872	0.999284	Thyroid
AFR-like	ENSG00000142166.12	IFNAR1	-0.325366	-0.00326889	0.744904	0.999284	Thyroid
AFR-like	ENSG00000273156.1	RP11-127B20.2	-0.325307	-0.00780444	0.744949	0.999284	Thyroid
AFR-like	ENSG00000283000.1	RP11-297A16.4	-0.325218	-0.0146967	0.745016	0.999284	Thyroid
AFR-like	ENSG00000228570.7	NUTM2E	-0.325217	-0.00229271	0.745017	0.999284	Thyroid
AFR-like	ENSG00000273198.1	GS1-304P7.3	-0.325188	-0.00758886	0.745039	0.999284	Thyroid
AFR-like	ENSG00000167674.14	CTB-50L17.10	-0.325152	-0.0197277	0.745066	0.999284	Thyroid
AFR-like	ENSG00000184702.17	2025-09-05	-0.325046	-0.00082553	0.745147	0.999284	Thyroid
AFR-like	ENSG00000106290.14	TAF6	-0.324826	-0.00764615	0.745313	0.999284	Thyroid
AFR-like	ENSG00000248905.8	FMN1	-0.324701	-0.0028338	0.745408	0.999284	Thyroid
AFR-like	ENSG00000198715.11	GLMP	0.324651	0.0248742	0.745445	0.999284	Thyroid
AFR-like	ENSG00000179057.13	IGSF22	0.324634	0.00553318	0.745458	0.999284	Thyroid
AFR-like	ENSG00000148737.16	TCF7L2	-0.32453	-0.0225396	0.745537	0.999284	Thyroid
AFR-like	ENSG00000134262.12	AP4B1	-0.324478	-0.0068553	0.745576	0.999284	Thyroid
AFR-like	ENSG00000197223.11	C1D	-0.324411	-0.0042029	0.745627	0.999284	Thyroid
AFR-like	ENSG00000121542.11	SEC22A	-0.324322	0.00693901	0.745694	0.999284	Thyroid
AFR-like	ENSG00000111450.13	STX2	-0.324289	-0.00344202	0.745719	0.999284	Thyroid
AFR-like	ENSG00000141569.10	TRIM65	-0.324174	-0.00447482	0.745806	0.999284	Thyroid
AFR-like	ENSG00000131473.16	ACLY	0.323769	0.0138171	0.746113	0.999284	Thyroid
AFR-like	ENSG00000223510.6	CDRT15	-0.323483	-0.0029069	0.74633	0.999284	Thyroid
AFR-like	ENSG00000005513.9	SOX8	-0.323355	-0.0168914	0.746427	0.999284	Thyroid
AFR-like	ENSG00000038532.14	CLEC16A	0.323347	0.0311142	0.746433	0.999284	Thyroid
AFR-like	ENSG00000125971.16	DYNLRB1	-0.323262	-0.0435417	0.746497	0.999284	Thyroid
AFR-like	ENSG00000095261.13	PSMD5	-0.323199	-0.00366486	0.746544	0.999284	Thyroid
AFR-like	ENSG00000146425.10	DYNLT1	-0.323167	-0.00510376	0.746569	0.999284	Thyroid
AFR-like	ENSG00000164597.13	COG5	0.322808	0.0216061	0.746841	0.999284	Thyroid
AFR-like	ENSG00000204740.10	MALRD1	0.322661	0.00117896	0.746952	0.999284	Thyroid
AFR-like	ENSG00000198722.14	UNC13B	-0.322594	-0.0175298	0.747003	0.999284	Thyroid
AFR-like	ENSG00000180660.7	MAB21L1	0.322474	0.00664655	0.747094	0.999284	Thyroid
AFR-like	ENSG00000066427.21	ATXN3	0.322099	0.000237154	0.747378	0.999284	Thyroid
AFR-like	ENSG00000055917.15	PUM2	0.322074	0.0182526	0.747396	0.999284	Thyroid
AFR-like	ENSG00000119408.16	NEK6	0.321855	0.00710243	0.747562	0.999284	Thyroid
AFR-like	ENSG00000128313.2	APOL5	0.321821	0.000380634	0.747588	0.999284	Thyroid
AFR-like	ENSG00000113119.12	TMCO6	-0.321798	-0.00722871	0.747606	0.999284	Thyroid
AFR-like	ENSG00000188234.13	AGAP4	-0.321592	-0.0179142	0.747762	0.999284	Thyroid
AFR-like	ENSG00000067798.14	NAV3	-0.321517	-0.0219179	0.747819	0.999284	Thyroid
AFR-like	ENSG00000277587.1	CTD-3116E22.8	-0.321503	-0.00566077	0.74783	0.999284	Thyroid
AFR-like	ENSG00000101489.19	CELF4	-0.321275	-0.00552148	0.748002	0.999284	Thyroid
AFR-like	ENSG00000128534.7	LSM8	0.321267	0.0113452	0.748008	0.999284	Thyroid
AFR-like	ENSG00000273032.1	DGCR9	0.321133	0.0103733	0.74811	0.999284	Thyroid
AFR-like	ENSG00000112584.13	FAM120B	0.321064	0.0106257	0.748162	0.999284	Thyroid
AFR-like	ENSG00000164050.12	PLXNB1	0.320847	0.0318698	0.748326	0.999284	Thyroid
AFR-like	ENSG00000187595.15	ZNF385C	-0.320523	-0.0133928	0.748572	0.999284	Thyroid
AFR-like	ENSG00000121413.12	ZSCAN18	0.320463	0.00592177	0.748618	0.999284	Thyroid
AFR-like	ENSG00000205364.3	MT1M	-0.320358	-0.00651767	0.748697	0.999284	Thyroid
AFR-like	ENSG00000184990.12	SIVA1	-0.320348	-0.0246004	0.748704	0.999284	Thyroid
AFR-like	ENSG00000134815.18	DHX34	-0.320346	-0.019536	0.748706	0.999284	Thyroid
AFR-like	ENSG00000170500.12	LONRF2	0.320291	0.0117113	0.748748	0.999284	Thyroid
AFR-like	ENSG00000197291.8	RAMP2-AS1	0.320245	0.0141462	0.748783	0.999284	Thyroid
AFR-like	ENSG00000242578.1	RP11-469J4.3	0.320228	0.0045448	0.748796	0.999284	Thyroid
AFR-like	ENSG00000273674.4	CTD-2378E12.1	0.320225	0.0116783	0.748798	0.999284	Thyroid
AFR-like	ENSG00000197548.12	ATG7	0.320058	0.00268724	0.748924	0.999284	Thyroid
AFR-like	ENSG00000100417.11	PMM1	0.320033	0.0102583	0.748944	0.999284	Thyroid
AFR-like	ENSG00000142156.14	COL6A1	-0.320013	-0.00445622	0.748958	0.999284	Thyroid
AFR-like	ENSG00000175866.15	BAIAP2	0.3198	0.00742413	0.74912	0.999284	Thyroid
AFR-like	ENSG00000275383.1	RP11-615I2.6	0.319599	0.0130073	0.749273	0.999284	Thyroid
AFR-like	ENSG00000091129.19	NRCAM	0.319496	0.00523189	0.749351	0.999284	Thyroid
AFR-like	ENSG00000177301.14	KCNA2	0.319124	0.00369258	0.749632	0.999284	Thyroid
AFR-like	ENSG00000099995.18	SF3A1	-0.318739	0.00725343	0.749924	0.999284	Thyroid
AFR-like	ENSG00000160208.12	RRP1B	-0.31862	-0.0125523	0.750014	0.999284	Thyroid
AFR-like	ENSG00000232098.3	CTD-2619J13.14	0.318613	0.00887485	0.75002	0.999284	Thyroid
AFR-like	ENSG00000261175.5	LINC02188	0.318358	0.0106929	0.750213	0.999284	Thyroid
AFR-like	ENSG00000114450.9	GNB4	-0.318254	-0.00967825	0.750292	0.999284	Thyroid
AFR-like	ENSG00000170271.10	FAXDC2	-0.318189	-0.0208792	0.750342	0.999284	Thyroid
AFR-like	ENSG00000227863.2	AC002383.2	0.318061	0.00429711	0.750438	0.999284	Thyroid
AFR-like	ENSG00000165272.14	AQP3	0.317998	0.00653786	0.750487	0.999284	Thyroid
AFR-like	ENSG00000111816.7	FRK	-0.317942	-0.00737958	0.750529	0.999284	Thyroid
AFR-like	ENSG00000061676.14	NCKAP1	0.317822	0.0627661	0.75062	0.999284	Thyroid
AFR-like	ENSG00000073067.13	CYP2W1	0.317763	0.00666021	0.750665	0.999284	Thyroid
AFR-like	ENSG00000101331.15	CCM2L	-0.317755	-0.00377801	0.750671	0.999284	Thyroid
AFR-like	ENSG00000265241.6	RBM8A	-0.317502	-0.00595881	0.750862	0.999284	Thyroid
AFR-like	ENSG00000132326.11	PER2	0.317463	0.0128087	0.750892	0.999284	Thyroid
AFR-like	ENSG00000151834.15	GABRA2	0.317454	0.0239602	0.750899	0.999284	Thyroid
AFR-like	ENSG00000166938.12	DIS3L	-0.317385	-0.00233066	0.750952	0.999284	Thyroid
AFR-like	ENSG00000143149.12	ALDH9A1	0.31702	0.0150194	0.751229	0.999284	Thyroid
AFR-like	ENSG00000197381.15	ADARB1	-0.316847	-0.00945597	0.75136	0.999284	Thyroid
AFR-like	ENSG00000157601.13	MX1	-0.316822	-0.00953426	0.751379	0.999284	Thyroid
AFR-like	ENSG00000188958.9	UTS2B	0.316698	0.0277729	0.751473	0.999284	Thyroid
AFR-like	ENSG00000189180.15	ZNF33A	0.315888	0.0318579	0.752088	0.999284	Thyroid
AFR-like	ENSG00000081320.10	STK17B	0.315751	0.00611421	0.752191	0.999284	Thyroid
AFR-like	ENSG00000127084.17	FGD3	-0.315547	-0.00953881	0.752346	0.999284	Thyroid
AFR-like	ENSG00000262655.3	SPON1	0.315305	0.00219247	0.75253	0.999284	Thyroid
AFR-like	ENSG00000166913.12	YWHAB	0.315187	0.0169121	0.75262	0.999284	Thyroid
AFR-like	ENSG00000038274.16	MAT2B	-0.315109	-0.0515808	0.752679	0.999284	Thyroid
AFR-like	ENSG00000131351.14	HAUS8	0.314792	0.00394564	0.75292	0.999284	Thyroid
AFR-like	ENSG00000165802.21	NSMF	0.314695	0.035905	0.752993	0.999284	Thyroid
AFR-like	ENSG00000140943.16	MBTPS1	-0.314577	-0.00789999	0.753083	0.999284	Thyroid
AFR-like	ENSG00000119689.14	DLST	0.31449	0.00142995	0.753149	0.999284	Thyroid
AFR-like	ENSG00000124785.8	NRN1	0.314462	-0.00710762	0.75317	0.999284	Thyroid
AFR-like	ENSG00000126773.12	PCNX4	0.314398	0.0173808	0.753219	0.999284	Thyroid
AFR-like	ENSG00000152931.7	PART1	-0.314211	-0.00335274	0.753361	0.999284	Thyroid
AFR-like	ENSG00000112137.17	PHACTR1	-0.313451	-0.011575	0.753938	0.999284	Thyroid
AFR-like	ENSG00000164070.11	HSPA4L	-0.313416	-0.0154363	0.753964	0.999284	Thyroid
AFR-like	ENSG00000151655.18	ITIH2	-0.31338	-0.0106868	0.753992	0.999284	Thyroid
AFR-like	ENSG00000243716.10	NPIPB5	-0.313288	-0.0128074	0.754062	0.999284	Thyroid
AFR-like	ENSG00000169752.16	NRG4	-0.313232	-0.0106464	0.754104	0.999284	Thyroid
AFR-like	ENSG00000055130.15	CUL1	-0.313117	0.0145974	0.754192	0.999284	Thyroid
AFR-like	ENSG00000066185.12	ZMYND12	-0.313095	-0.0121465	0.754209	0.999284	Thyroid
AFR-like	ENSG00000165282.13	PIGO	-0.312701	-0.00511076	0.754508	0.999284	Thyroid
AFR-like	ENSG00000156510.12	HKDC1	-0.312424	-0.00405988	0.754719	0.999284	Thyroid
AFR-like	ENSG00000127863.15	TNFRSF19	0.312338	0.00622898	0.754784	0.999284	Thyroid
AFR-like	ENSG00000213015.8	ZNF580	0.312295	0.0232025	0.754817	0.999284	Thyroid
AFR-like	ENSG00000157653.11	C9orf43	-0.312264	-0.0106947	0.75484	0.999284	Thyroid
AFR-like	ENSG00000154511.11	FAM69A	-0.312143	-0.00529135	0.754932	0.999284	Thyroid
AFR-like	ENSG00000197361.7	FBXL22	-0.312055	-0.0129248	0.754999	0.999284	Thyroid
AFR-like	ENSG00000144810.15	COL8A1	0.311591	0.0272687	0.755352	0.999284	Thyroid
AFR-like	ENSG00000273765.1	RP11-370I10.11	0.311482	0.0157423	0.755434	0.999284	Thyroid
AFR-like	ENSG00000100024.14	UPB1	-0.311481	-0.00430744	0.755435	0.999284	Thyroid
AFR-like	ENSG00000127366.5	TAS2R5	0.311335	0.0043469	0.755546	0.999284	Thyroid
AFR-like	ENSG00000148019.12	CEP78	-0.311168	-0.0104058	0.755673	0.999284	Thyroid
AFR-like	ENSG00000225880.5	LINC00115	-0.31106	-0.00636985	0.755755	0.999284	Thyroid
AFR-like	ENSG00000196150.13	ZNF250	0.310939	0.012655	0.755847	0.999284	Thyroid
AFR-like	ENSG00000008853.16	RHOBTB2	-0.310883	-0.0203502	0.75589	0.999284	Thyroid
AFR-like	ENSG00000166171.12	DPCD	0.310745	0.0451849	0.755995	0.999284	Thyroid
AFR-like	ENSG00000224429.7	LINC00539	0.310661	-0.00427919	0.756058	0.999284	Thyroid
AFR-like	ENSG00000171135.13	JAGN1	-0.310602	-0.00113534	0.756103	0.999284	Thyroid
AFR-like	ENSG00000174885.12	NLRP6	0.310446	0.0145909	0.756222	0.999284	Thyroid
AFR-like	ENSG00000112964.13	GHR	0.31036	0.0280055	0.756287	0.999284	Thyroid
AFR-like	ENSG00000253130.1	CTD-3023L14.2	-0.310347	-0.00432213	0.756297	0.999284	Thyroid
AFR-like	ENSG00000119396.10	RAB14	-0.310325	-0.0122793	0.756314	0.999284	Thyroid
AFR-like	ENSG00000109572.13	CLCN3	-0.310128	-0.0535969	0.756464	0.999284	Thyroid
AFR-like	ENSG00000177576.11	C18orf32	0.309971	0.0120625	0.756583	0.999284	Thyroid
AFR-like	ENSG00000163046.15	ANKRD30BL	0.309868	0.00498236	0.756661	0.999284	Thyroid
AFR-like	ENSG00000152147.10	GEMIN6	0.309812	0.0212393	0.756704	0.999284	Thyroid
AFR-like	ENSG00000189366.9	ALG1L	0.309553	0.0023204	0.756901	0.999284	Thyroid
AFR-like	ENSG00000196510.12	ANAPC7	0.309131	0.0259221	0.757222	0.999284	Thyroid
AFR-like	ENSG00000188321.13	ZNF559	0.30912	0.00290585	0.75723	0.999284	Thyroid
AFR-like	ENSG00000164049.14	FBXW12	0.30903	0.0171074	0.757298	0.999284	Thyroid
AFR-like	ENSG00000134539.16	KLRD1	0.308776	0.0122299	0.757492	0.999284	Thyroid
AFR-like	ENSG00000114251.14	WNT5A	0.30855	0.00512341	0.757664	0.999284	Thyroid
AFR-like	ENSG00000275765.5	RP11-54C4.3	-0.308163	-0.0037838	0.757958	0.999284	Thyroid
AFR-like	ENSG00000258301.3	RP11-488C13.5	-0.308117	-0.0193194	0.757993	0.999284	Thyroid
AFR-like	ENSG00000185818.7	NAT8L	0.30808	0.02386	0.758021	0.999284	Thyroid
AFR-like	ENSG00000088833.17	NSFL1C	0.308077	0.0087713	0.758024	0.999284	Thyroid
AFR-like	ENSG00000153885.14	KCTD15	0.30805	0.00993768	0.758044	0.999284	Thyroid
AFR-like	ENSG00000089041.16	P2RX7	-0.308047	-0.0278708	0.758047	0.999284	Thyroid
AFR-like	ENSG00000122678.16	POLM	0.307661	0.0088854	0.75834	0.999284	Thyroid
AFR-like	ENSG00000021488.12	SLC7A9	0.30761	0.00508868	0.758379	0.999284	Thyroid
AFR-like	ENSG00000070018.8	LRP6	0.307445	0.0131719	0.758504	0.999284	Thyroid
AFR-like	ENSG00000173338.12	KCNK7	-0.307184	-0.00744587	0.758703	0.999284	Thyroid
AFR-like	ENSG00000204604.9	ZNF468	-0.307062	-0.00411374	0.758796	0.999284	Thyroid
AFR-like	ENSG00000157191.19	NECAP2	0.307014	0.0313245	0.758833	0.999284	Thyroid
AFR-like	ENSG00000119718.10	EIF2B2	0.306913	0.0173859	0.758909	0.999284	Thyroid
AFR-like	ENSG00000125885.13	MCM8	-0.306882	-0.0026877	0.758933	0.999284	Thyroid
AFR-like	ENSG00000044524.10	EPHA3	0.306807	0.0204344	0.75899	0.999284	Thyroid
AFR-like	ENSG00000113555.5	PCDH12	0.30677	0.0208996	0.759019	0.999284	Thyroid
AFR-like	ENSG00000177830.17	CHID1	0.306516	0.0266963	0.759212	0.999284	Thyroid
AFR-like	ENSG00000180776.15	ZDHHC20	-0.306352	-0.00077078	0.759337	0.999284	Thyroid
AFR-like	ENSG00000116977.18	LGALS8	0.306345	0.00605746	0.759342	0.999284	Thyroid
AFR-like	ENSG00000117682.16	DHDDS	0.306325	0.019569	0.759357	0.999284	Thyroid
AFR-like	ENSG00000275636.1	RP11-521C20.5	-0.306255	-0.00255736	0.75941	0.999284	Thyroid
AFR-like	ENSG00000248408.1	RP11-452C8.1	0.306228	0.0174451	0.759431	0.999284	Thyroid
AFR-like	ENSG00000196090.12	PTPRT	-0.305966	-0.0306316	0.759631	0.999284	Thyroid
AFR-like	ENSG00000234155.1	RP11-30P6.6	-0.305824	-0.00675377	0.759738	0.999284	Thyroid
AFR-like	ENSG00000078579.8	FGF20	0.305643	0.0109671	0.759876	0.999284	Thyroid
AFR-like	ENSG00000132463.13	GRSF1	0.305607	0.0965972	0.759904	0.999284	Thyroid
AFR-like	ENSG00000132570.14	PCBD2	0.305303	0.00877276	0.760135	0.999284	Thyroid
AFR-like	ENSG00000088298.12	EDEM2	-0.305218	-0.0140814	0.7602	0.999284	Thyroid
AFR-like	ENSG00000271579.1	RP11-116D17.3	-0.305175	-0.00470851	0.760233	0.999284	Thyroid
AFR-like	ENSG00000180376.16	CCDC66	-0.305118	-0.00608007	0.760276	0.999284	Thyroid
AFR-like	ENSG00000078018.19	MAP2	0.30507	0.0116797	0.760313	0.999284	Thyroid
AFR-like	ENSG00000163075.12	CFAP221	-0.305036	-0.0147426	0.760339	0.999284	Thyroid
AFR-like	ENSG00000184271.16	POU6F1	-0.304982	-0.00678259	0.76038	0.999284	Thyroid
AFR-like	ENSG00000136014.11	USP44	0.304604	0.00348614	0.760667	0.999284	Thyroid
AFR-like	ENSG00000196268.11	ZNF493	-0.304538	-0.0188688	0.760718	0.999284	Thyroid
AFR-like	ENSG00000163820.14	FYCO1	0.304434	0.00964411	0.760797	0.999284	Thyroid
AFR-like	ENSG00000136536.14	2025-03-07	0.304382	0.0123314	0.760837	0.999284	Thyroid
AFR-like	ENSG00000225948.2	RP11-554I8.1	-0.304376	-0.00937422	0.760841	0.999284	Thyroid
AFR-like	ENSG00000174780.15	SRP72	-0.304275	-0.0217982	0.760918	0.999284	Thyroid
AFR-like	ENSG00000115825.9	PRKD3	0.304244	0.005189	0.760942	0.999284	Thyroid
AFR-like	ENSG00000112041.12	TULP1	-0.304138	0.0143569	0.761022	0.999284	Thyroid
AFR-like	ENSG00000079150.17	FKBP7	0.303792	0.0104976	0.761286	0.999284	Thyroid
AFR-like	ENSG00000187775.16	DNAH17	-0.30361	-0.0115527	0.761425	0.999284	Thyroid
AFR-like	ENSG00000161267.11	BDH1	-0.303091	-0.00311921	0.76182	0.999284	Thyroid
AFR-like	ENSG00000072415.8	MPP5	0.302953	0.132049	0.761926	0.999284	Thyroid
AFR-like	ENSG00000122863.5	CHST3	-0.302751	-0.0115382	0.76208	0.999284	Thyroid
AFR-like	ENSG00000136383.6	ALPK3	0.30244	0.0119485	0.762317	0.999284	Thyroid
AFR-like	ENSG00000173567.14	ADGRF3	0.302355	-0.0043419	0.762382	0.999284	Thyroid
AFR-like	ENSG00000006432.15	MAP3K9	-0.302285	-0.0193942	0.762435	0.999284	Thyroid
AFR-like	ENSG00000239268.2	RP11-384F7.2	0.302029	0.0116469	0.76263	0.999284	Thyroid
AFR-like	ENSG00000198133.8	TMEM229B	-0.301979	-0.00869144	0.762668	0.999284	Thyroid
AFR-like	ENSG00000232956.8	SNHG15	-0.30196	-0.0353863	0.762683	0.999284	Thyroid
AFR-like	ENSG00000166394.14	CYB5R2	0.301951	0.000799932	0.762689	0.999284	Thyroid
AFR-like	ENSG00000176473.13	WDR25	-0.301819	0.0635586	0.76279	0.999284	Thyroid
AFR-like	ENSG00000130489.14	SCO2	-0.30174	-0.00628956	0.762851	0.999284	Thyroid
AFR-like	ENSG00000005075.15	POLR2J	0.301648	0.0292675	0.76292	0.999284	Thyroid
AFR-like	ENSG00000131484.4	RP11-798G7.5	0.301454	0.00180689	0.763068	0.999284	Thyroid
AFR-like	ENSG00000116171.17	SCP2	0.301201	0.0334943	0.763261	0.999284	Thyroid
AFR-like	ENSG00000148943.11	LIN7C	0.301197	0.0162145	0.763265	0.999284	Thyroid
AFR-like	ENSG00000050405.13	LIMA1	-0.300889	-0.029177	0.763499	0.999284	Thyroid
AFR-like	ENSG00000137713.15	PPP2R1B	0.300775	0.00336523	0.763586	0.999284	Thyroid
AFR-like	ENSG00000136932.13	TRMO	0.300733	0.00594113	0.763618	0.999284	Thyroid
AFR-like	ENSG00000158856.17	DMTN	0.30052	0.00965395	0.763781	0.999284	Thyroid
AFR-like	ENSG00000178927.17	C17orf62	0.300308	0.00654936	0.763942	0.999284	Thyroid
AFR-like	ENSG00000165714.10	BORCS5	0.300232	-0.0116413	0.764	0.999284	Thyroid
AFR-like	ENSG00000184363.9	PKP3	0.300013	0.00901114	0.764167	0.999284	Thyroid
AFR-like	ENSG00000236384.7	LINC00479	-0.299966	-0.00220385	0.764203	0.999284	Thyroid
AFR-like	ENSG00000095321.16	CRAT	0.299863	0.0129848	0.764281	0.999284	Thyroid
AFR-like	ENSG00000083099.10	LYRM2	0.299625	0.0100634	0.764463	0.999284	Thyroid
AFR-like	ENSG00000174951.10	FUT1	0.299531	0.00890411	0.764535	0.999284	Thyroid
AFR-like	ENSG00000160396.8	HIPK4	-0.299045	-0.00504832	0.764905	0.999284	Thyroid
AFR-like	ENSG00000102466.15	FGF14	0.298946	0.00907813	0.764981	0.999284	Thyroid
AFR-like	ENSG00000157404.15	KIT	-0.298841	0.000965816	0.765061	0.999284	Thyroid
AFR-like	ENSG00000188976.10	NOC2L	-0.298837	-0.00646522	0.765064	0.999284	Thyroid
AFR-like	ENSG00000071991.8	CDH19	0.298528	0.00140057	0.7653	0.999284	Thyroid
AFR-like	ENSG00000076650.6	GPATCH1	0.298263	0.00875667	0.765502	0.999284	Thyroid
AFR-like	ENSG00000171243.7	SOSTDC1	0.298236	0.000581881	0.765523	0.999284	Thyroid
AFR-like	ENSG00000120645.11	IQSEC3	-0.298098	-0.00597436	0.765628	0.999284	Thyroid
AFR-like	ENSG00000074410.13	CA12	0.29805	0.00235319	0.765665	0.999284	Thyroid
AFR-like	ENSG00000136011.14	STAB2	-0.298043	-0.00376732	0.76567	0.999284	Thyroid
AFR-like	ENSG00000172380.5	GNG12	0.297989	0.0249791	0.765712	0.999284	Thyroid
AFR-like	ENSG00000154175.16	ABI3BP	-0.297719	-0.0126733	0.765918	0.999284	Thyroid
AFR-like	ENSG00000130299.16	GTPBP3	0.297574	0.0103377	0.766028	0.999284	Thyroid
AFR-like	ENSG00000142959.4	BEST4	-0.297425	-0.00571826	0.766142	0.999284	Thyroid
AFR-like	ENSG00000124507.10	PACSIN1	0.297392	0.00454593	0.766168	0.999284	Thyroid
AFR-like	ENSG00000052749.13	RRP12	0.297299	0.0242087	0.766238	0.999284	Thyroid
AFR-like	ENSG00000197978.9	GOLGA6L9	0.297107	0.00234853	0.766385	0.999284	Thyroid
AFR-like	ENSG00000160161.9	CILP2	0.296932	0.00278676	0.766518	0.999284	Thyroid
AFR-like	ENSG00000146072.6	TNFRSF21	-0.296891	-0.0357129	0.76655	0.999284	Thyroid
AFR-like	ENSG00000187796.13	CARD9	0.296778	0.0246102	0.766636	0.999284	Thyroid
AFR-like	ENSG00000178538.9	CA8	-0.296709	-0.00917249	0.766689	0.999284	Thyroid
AFR-like	ENSG00000151498.11	ACAD8	-0.296702	-0.0180223	0.766694	0.999284	Thyroid
AFR-like	ENSG00000250786.1	SNHG18	0.296679	0.00886387	0.766711	0.999284	Thyroid
AFR-like	ENSG00000143761.15	ARF1	-0.296437	-0.0165572	0.766897	0.999284	Thyroid
AFR-like	ENSG00000100079.6	LGALS2	0.296248	0.00447546	0.76704	0.999284	Thyroid
AFR-like	ENSG00000100815.12	TRIP11	0.296179	0.0102888	0.767093	0.999284	Thyroid
AFR-like	ENSG00000103089.8	FA2H	-0.296133	-0.00997614	0.767129	0.999284	Thyroid
AFR-like	ENSG00000106638.15	TBL2	-0.295966	-0.00634434	0.767256	0.999284	Thyroid
AFR-like	ENSG00000122218.14	COPA	-0.295932	-0.0190922	0.767282	0.999284	Thyroid
AFR-like	ENSG00000113356.11	POLR3G	-0.295886	-0.00977275	0.767317	0.999284	Thyroid
AFR-like	ENSG00000100221.10	JOSD1	-0.29587	-0.0291743	0.76733	0.999284	Thyroid
AFR-like	ENSG00000101452.14	DHX35	-0.295841	-0.0170464	0.767352	0.999284	Thyroid
AFR-like	ENSG00000125458.6	NT5C	-0.295775	-0.0259112	0.767402	0.999284	Thyroid
AFR-like	ENSG00000242715.7	CCDC169	0.295749	0.00301074	0.767422	0.999284	Thyroid
AFR-like	ENSG00000234602.7	MCIDAS	0.295641	0.0131254	0.767505	0.999284	Thyroid
AFR-like	ENSG00000273559.4	CWC25	0.295612	0.0429385	0.767526	0.999284	Thyroid
AFR-like	ENSG00000106305.9	AIMP2	0.295606	0.0614463	0.767531	0.999284	Thyroid
AFR-like	ENSG00000256576.2	RP13-977J11.2	-0.295412	-0.00372032	0.767679	0.999284	Thyroid
AFR-like	ENSG00000230561.4	CCDC192	-0.295155	-0.0220772	0.767875	0.999284	Thyroid
AFR-like	ENSG00000139684.13	ESD	-0.295084	-0.0301653	0.76793	0.999284	Thyroid
AFR-like	ENSG00000183172.8	SMDT1	0.294614	0.00200413	0.768289	0.999284	Thyroid
AFR-like	ENSG00000272180.1	RP11-481J13.1	-0.294603	-0.00969055	0.768298	0.999284	Thyroid
AFR-like	ENSG00000006744.18	ELAC2	-0.294507	-0.00418007	0.768371	0.999284	Thyroid
AFR-like	ENSG00000077684.15	JADE1	-0.29416	-0.0452829	0.768635	0.999284	Thyroid
AFR-like	ENSG00000177963.14	RIC8A	-0.294023	-0.0101947	0.768741	0.999284	Thyroid
AFR-like	ENSG00000160703.15	NLRX1	0.293926	0.030498	0.768814	0.999284	Thyroid
AFR-like	ENSG00000182149.20	IST1	0.293922	0.0216299	0.768817	0.999284	Thyroid
AFR-like	ENSG00000188629.11	ZNF177	0.293758	0.00675843	0.768943	0.999284	Thyroid
AFR-like	ENSG00000176945.16	MUC20	0.293714	0.00179288	0.768976	0.999284	Thyroid
AFR-like	ENSG00000110169.10	HPX	-0.29368	-0.00284126	0.769003	0.999284	Thyroid
AFR-like	ENSG00000131400.7	NAPSA	0.293466	0.00156304	0.769166	0.999284	Thyroid
AFR-like	ENSG00000272823.1	RP11-295M18.6	-0.293434	-0.00177155	0.76919	0.999284	Thyroid
AFR-like	ENSG00000102575.10	ACP5	-0.293319	-0.013172	0.769279	0.999284	Thyroid
AFR-like	ENSG00000117586.10	TNFSF4	-0.293315	-0.00787314	0.769282	0.999284	Thyroid
AFR-like	ENSG00000021300.13	PLEKHB1	0.293158	0.0112518	0.769402	0.999284	Thyroid
AFR-like	ENSG00000085719.12	CPNE3	0.293089	0.0138585	0.769454	0.999284	Thyroid
AFR-like	ENSG00000114648.11	KLHL18	0.293012	0.00256951	0.769513	0.999284	Thyroid
AFR-like	ENSG00000112139.14	MDGA1	0.292945	0.00329689	0.769564	0.999284	Thyroid
AFR-like	ENSG00000158023.9	WDR66	0.292907	0.0459002	0.769593	0.999284	Thyroid
AFR-like	ENSG00000127585.11	FBXL16	0.292878	0.00890602	0.769615	0.999284	Thyroid
AFR-like	ENSG00000108963.17	DPH1	-0.292812	-0.00279962	0.769666	0.999284	Thyroid
AFR-like	ENSG00000157429.15	ZNF19	-0.292611	-0.0471595	0.76982	0.999284	Thyroid
AFR-like	ENSG00000152061.23	RABGAP1L	-0.292429	-0.00599349	0.769958	0.999284	Thyroid
AFR-like	ENSG00000180432.5	CYP8B1	0.292382	0.00821553	0.769995	0.999284	Thyroid
AFR-like	ENSG00000070882.12	OSBPL3	-0.292316	-0.0040683	0.770045	0.999284	Thyroid
AFR-like	ENSG00000156011.16	PSD3	0.292069	0.0278848	0.770234	0.999284	Thyroid
AFR-like	ENSG00000234362.5	LINC01914	-0.292031	-0.0260524	0.770263	0.999284	Thyroid
AFR-like	ENSG00000105393.15	BABAM1	0.292029	0.0225243	0.770265	0.999284	Thyroid
AFR-like	ENSG00000235884.3	LINC00941	-0.291857	-0.00435016	0.770396	0.999284	Thyroid
AFR-like	ENSG00000167747.13	C19orf48	0.291808	0.0100406	0.770434	0.999284	Thyroid
AFR-like	ENSG00000204963.5	PCDHA7	-0.291678	-0.00603665	0.770533	0.999284	Thyroid
AFR-like	ENSG00000227403.1	LINC01806	-0.291628	-0.00228795	0.770571	0.999284	Thyroid
AFR-like	ENSG00000048140.17	TSPAN17	-0.291601	-0.0243215	0.770592	0.999284	Thyroid
AFR-like	ENSG00000267353.1	CTD-2162K18.3	-0.291507	-0.0038538	0.770664	0.999284	Thyroid
AFR-like	ENSG00000168268.10	NT5DC2	0.291126	0.00871359	0.770955	0.999284	Thyroid
AFR-like	ENSG00000272112.1	CTB-113P19.5	-0.291029	-0.0277815	0.771029	0.999284	Thyroid
AFR-like	ENSG00000226355.1	RP11-65J3.2	-0.290906	0.00301764	0.771123	0.999284	Thyroid
AFR-like	ENSG00000260097.2	SPDYE6	0.290762	0.00911025	0.771234	0.999284	Thyroid
AFR-like	ENSG00000109832.13	DDX25	0.29072	0.00856961	0.771265	0.999284	Thyroid
AFR-like	ENSG00000272994.1	RP11-332H14.2	-0.290685	-0.00284005	0.771293	0.999284	Thyroid
AFR-like	ENSG00000272663.1	RP11-191L17.1	0.290606	-0.0130032	0.771353	0.999284	Thyroid
AFR-like	ENSG00000168569.7	TMEM223	0.290437	-0.0120542	0.771482	0.999284	Thyroid
AFR-like	ENSG00000278845.4	MRPL45	0.290361	0.125096	0.77154	0.999284	Thyroid
AFR-like	ENSG00000075213.10	SEMA3A	0.290323	0.00804003	0.771569	0.999284	Thyroid
AFR-like	ENSG00000117640.17	MTFR1L	0.290295	0.00379715	0.77159	0.999284	Thyroid
AFR-like	ENSG00000152583.12	SPARCL1	0.290267	0.0127102	0.771612	0.999284	Thyroid
AFR-like	ENSG00000236641.1	CTA-221G9.7	0.289774	0.0198249	0.771989	0.999284	Thyroid
AFR-like	ENSG00000123454.10	DBH	0.289441	0.00368034	0.772244	0.999284	Thyroid
AFR-like	ENSG00000118960.12	HS1BP3	-0.289379	-0.0120768	0.772292	0.999284	Thyroid
AFR-like	ENSG00000146147.14	MLIP	-0.289372	-0.0106432	0.772296	0.999284	Thyroid
AFR-like	ENSG00000168309.16	FAM107A	0.289369	0.00647019	0.772299	0.999284	Thyroid
AFR-like	ENSG00000127415.12	IDUA	-0.289235	-0.00526613	0.772401	0.999284	Thyroid
AFR-like	ENSG00000150627.15	WDR17	0.288745	0.00655381	0.772777	0.999284	Thyroid
AFR-like	ENSG00000103249.17	CLCN7	-0.288716	-0.00458129	0.772799	0.999284	Thyroid
AFR-like	ENSG00000152763.16	WDR78	0.288685	0.00417358	0.772822	0.999284	Thyroid
AFR-like	ENSG00000269930.1	RP11-932O9.9	0.288548	0.00550787	0.772927	0.999284	Thyroid
AFR-like	ENSG00000037474.14	NSUN2	0.288516	0.00144312	0.772951	0.999284	Thyroid
AFR-like	ENSG00000100564.8	PIGH	0.288483	0.0160349	0.772977	0.999284	Thyroid
AFR-like	ENSG00000139182.13	CLSTN3	0.287987	0.0104046	0.773357	0.999284	Thyroid
AFR-like	ENSG00000128872.9	TMOD2	-0.287894	-0.00759856	0.773428	0.999284	Thyroid
AFR-like	ENSG00000176244.6	ACBD7	-0.287777	-0.00241905	0.773517	0.999284	Thyroid
AFR-like	ENSG00000184925.11	LCN12	-0.287766	-0.00418369	0.773526	0.999284	Thyroid
AFR-like	ENSG00000165424.6	ZCCHC24	-0.287655	-0.00165941	0.773611	0.999284	Thyroid
AFR-like	ENSG00000164465.18	DCBLD1	-0.287556	-0.00341416	0.773686	0.999284	Thyroid
AFR-like	ENSG00000204356.13	NELFE	0.287384	0.0115537	0.773818	0.999284	Thyroid
AFR-like	ENSG00000064419.13	TNPO3	0.287365	0.0128972	0.773832	0.999284	Thyroid
AFR-like	ENSG00000213123.10	TCTEX1D2	-0.287363	-0.013368	0.773835	0.999284	Thyroid
AFR-like	ENSG00000052344.15	PRSS8	0.287312	0.0140953	0.773873	0.999284	Thyroid
AFR-like	ENSG00000167930.15	FAM234A	-0.287255	0.00016416	0.773917	0.999284	Thyroid
AFR-like	ENSG00000267053.6	CTD-3162L10.1	-0.287237	-0.00689438	0.773931	0.999284	Thyroid
AFR-like	ENSG00000141198.14	TOM1L1	-0.286983	-0.00963548	0.774125	0.999284	Thyroid
AFR-like	ENSG00000165899.10	OTOGL	0.286922	0.0079575	0.774172	0.999284	Thyroid
AFR-like	ENSG00000092929.11	UNC13D	-0.286789	-0.0783578	0.774274	0.999284	Thyroid
AFR-like	ENSG00000148600.14	CDHR1	-0.286723	-0.00177591	0.774325	0.999284	Thyroid
AFR-like	ENSG00000272636.3	DOC2B	0.286414	0.00567652	0.774561	0.999284	Thyroid
AFR-like	ENSG00000140575.12	IQGAP1	0.286401	0.00288886	0.774571	0.999284	Thyroid
AFR-like	ENSG00000180422.3	LINC00304	0.286246	0.00620879	0.77469	0.999284	Thyroid
AFR-like	ENSG00000143801.16	PSEN2	0.285902	0.0111628	0.774953	0.999284	Thyroid
AFR-like	ENSG00000171201.10	SMR3B	0.285861	0.00443921	0.774984	0.999284	Thyroid
AFR-like	ENSG00000078699.21	CBFA2T2	0.28584	0.0313206	0.775001	0.999284	Thyroid
AFR-like	ENSG00000182986.12	ZNF320	0.285664	0.00412756	0.775136	0.999284	Thyroid
AFR-like	ENSG00000010270.13	STARD3NL	-0.285239	-0.00294438	0.775461	0.999284	Thyroid
AFR-like	ENSG00000188559.13	RALGAPA2	0.285053	0.00558761	0.775604	0.999284	Thyroid
AFR-like	ENSG00000196535.15	MYO18A	-0.285045	0.00267435	0.77561	0.999284	Thyroid
AFR-like	ENSG00000241043.1	GVQW1	0.285044	0.0047268	0.775611	0.999284	Thyroid
AFR-like	ENSG00000198393.7	ZNF26	0.284898	0.0194502	0.775722	0.999284	Thyroid
AFR-like	ENSG00000119673.14	ACOT2	0.284675	-0.00481689	0.775893	0.999284	Thyroid
AFR-like	ENSG00000157423.17	HYDIN	-0.284581	-0.0257171	0.775965	0.999284	Thyroid
AFR-like	ENSG00000165644.10	COMTD1	-0.284557	0.00816732	0.775983	0.999284	Thyroid
AFR-like	ENSG00000124795.14	DEK	0.284517	-0.0107673	0.776015	0.999284	Thyroid
AFR-like	ENSG00000243335.9	KCTD7	-0.284369	-0.00600596	0.776127	0.999284	Thyroid
AFR-like	ENSG00000197498.12	RPF2	0.284325	0.00203373	0.776161	0.999284	Thyroid
AFR-like	ENSG00000176769.9	TCERG1L	-0.283858	-0.00317576	0.776519	0.999284	Thyroid
AFR-like	ENSG00000206527.9	HACD2	-0.283805	0.00645214	0.77656	0.999284	Thyroid
AFR-like	ENSG00000108639.7	SYNGR2	-0.283731	-0.0281573	0.776617	0.999284	Thyroid
AFR-like	ENSG00000114115.9	RBP1	0.283725	0.0204072	0.776621	0.999284	Thyroid
AFR-like	ENSG00000136933.16	RABEPK	0.283647	0.0380115	0.776681	0.999284	Thyroid
AFR-like	ENSG00000065621.14	GSTO2	0.283534	0.0194568	0.776768	0.999284	Thyroid
AFR-like	ENSG00000283766.1	AC141930.3	0.283532	0.00624131	0.776769	0.999284	Thyroid
AFR-like	ENSG00000169609.13	C15orf40	-0.283289	-0.003292	0.776955	0.999284	Thyroid
AFR-like	ENSG00000274386.5	TMEM269	-0.283238	-0.0587645	0.776994	0.999284	Thyroid
AFR-like	ENSG00000243660.9	ZNF487	-0.282743	-0.042798	0.777374	0.999284	Thyroid
AFR-like	ENSG00000166839.16	ANKDD1A	0.282431	0.00714548	0.777613	0.999284	Thyroid
AFR-like	ENSG00000215529.12	EFCAB8	0.282401	0.00935566	0.777636	0.999284	Thyroid
AFR-like	ENSG00000123992.18	DNPEP	-0.282354	-0.00126708	0.777672	0.999284	Thyroid
AFR-like	ENSG00000180357.9	ZNF609	-0.282151	-0.00795134	0.777828	0.999284	Thyroid
AFR-like	ENSG00000134864.10	GGACT	0.282133	0.00384183	0.777842	0.999284	Thyroid
AFR-like	ENSG00000108433.16	GOSR2	-0.282058	-0.0261837	0.777899	0.999284	Thyroid
AFR-like	ENSG00000197363.9	ZNF517	-0.282056	-0.021051	0.777901	0.999284	Thyroid
AFR-like	ENSG00000205129.8	C4orf47	-0.282001	-0.0179112	0.777943	0.999284	Thyroid
AFR-like	ENSG00000185739.13	SRL	0.281913	0.0124171	0.77801	0.999284	Thyroid
AFR-like	ENSG00000138769.10	CDKL2	-0.281807	-0.010631	0.778091	0.999284	Thyroid
AFR-like	ENSG00000147573.16	TRIM55	-0.281759	-0.00978204	0.778128	0.999284	Thyroid
AFR-like	ENSG00000188803.14	SHISA6	0.281624	0.0145821	0.778232	0.999284	Thyroid
AFR-like	ENSG00000188033.9	ZNF490	-0.281567	-0.0119259	0.778275	0.999284	Thyroid
AFR-like	ENSG00000117280.12	RAB29	-0.281375	-0.00347861	0.778423	0.999284	Thyroid
AFR-like	ENSG00000154710.16	RABGEF1	0.281374	0.00623793	0.778424	0.999284	Thyroid
AFR-like	ENSG00000011485.14	PPP5C	-0.281358	-0.0343575	0.778436	0.999284	Thyroid
AFR-like	ENSG00000155393.12	HEATR3	-0.281143	-0.0020618	0.778601	0.999284	Thyroid
AFR-like	ENSG00000134824.13	FADS2	0.281052	0.00574341	0.77867	0.999284	Thyroid
AFR-like	ENSG00000133422.12	MORC2	-0.281001	-0.00646277	0.77871	0.999284	Thyroid
AFR-like	ENSG00000204301.6	NOTCH4	-0.280893	-0.00568105	0.778792	0.999284	Thyroid
AFR-like	ENSG00000186976.14	EFCAB6	-0.280749	-0.020584	0.778903	0.999284	Thyroid
AFR-like	ENSG00000197728.9	RPS26	-0.280676	-0.000785205	0.778959	0.999284	Thyroid
AFR-like	ENSG00000078304.19	PPP2R5C	0.280199	0.0219933	0.779325	0.999284	Thyroid
AFR-like	ENSG00000111678.10	C12orf57	0.279998	-0.155143	0.779479	0.999284	Thyroid
AFR-like	ENSG00000158747.13	NBL1	0.279824	0.0102152	0.779612	0.999284	Thyroid
AFR-like	ENSG00000171115.3	GIMAP8	-0.279755	-0.000239729	0.779666	0.999284	Thyroid
AFR-like	ENSG00000088305.18	DNMT3B	-0.279755	0.00306111	0.779666	0.999284	Thyroid
AFR-like	ENSG00000224568.1	LINC01886	0.279748	0.00992433	0.779671	0.999284	Thyroid
AFR-like	ENSG00000181513.14	ACBD4	-0.279524	-0.00482182	0.779843	0.999284	Thyroid
AFR-like	ENSG00000114626.17	ABTB1	0.279303	0.021316	0.780012	0.999284	Thyroid
AFR-like	ENSG00000114698.14	PLSCR4	-0.279269	-0.010514	0.780039	0.999284	Thyroid
AFR-like	ENSG00000173585.15	CCR9	-0.279028	-0.0126754	0.780223	0.999284	Thyroid
AFR-like	ENSG00000115884.10	SDC1	0.278974	0.00676326	0.780265	0.999284	Thyroid
AFR-like	ENSG00000128656.13	CHN1	-0.27874	-0.00690251	0.780444	0.999284	Thyroid
AFR-like	ENSG00000086062.12	B4GALT1	0.278647	0.0140709	0.780516	0.999284	Thyroid
AFR-like	ENSG00000181827.14	RFX7	0.278646	0.0064479	0.780517	0.999284	Thyroid
AFR-like	ENSG00000122696.13	SLC25A51	0.27854	0.0036091	0.780598	0.999284	Thyroid
AFR-like	ENSG00000214652.5	ZNF727	-0.278344	-0.00857622	0.780748	0.999284	Thyroid
AFR-like	ENSG00000173930.8	SLCO4C1	-0.278305	-0.00159903	0.780778	0.999284	Thyroid
AFR-like	ENSG00000124939.5	SCGB2A1	-0.278172	-0.00912866	0.780881	0.999284	Thyroid
AFR-like	ENSG00000270947.1	AC025811.3	-0.278091	-0.0197857	0.780942	0.999284	Thyroid
AFR-like	ENSG00000179627.9	ZBTB42	0.278038	0.00692939	0.780983	0.999284	Thyroid
AFR-like	ENSG00000138182.14	KIF20B	0.278031	0.00600814	0.780989	0.999284	Thyroid
AFR-like	ENSG00000108231.12	LGI1	0.277959	0.0354253	0.781044	0.999284	Thyroid
AFR-like	ENSG00000164366.3	CCDC127	-0.27773	-0.008345	0.78122	0.999284	Thyroid
AFR-like	ENSG00000122557.9	HERPUD2	-0.277728	-0.027382	0.781221	0.999284	Thyroid
AFR-like	ENSG00000013561.17	RNF14	-0.277542	-0.00716866	0.781364	0.999284	Thyroid
AFR-like	ENSG00000170745.11	KCNS3	0.277384	0.00202927	0.781486	0.999284	Thyroid
AFR-like	ENSG00000141084.10	RANBP10	0.277299	0.0148286	0.781551	0.999284	Thyroid
AFR-like	ENSG00000255142.1	AP006621.6	-0.277272	-0.00337669	0.781571	0.999284	Thyroid
AFR-like	ENSG00000145734.18	BDP1	-0.277142	-0.0097501	0.781671	0.999284	Thyroid
AFR-like	ENSG00000158669.11	GPAT4	0.276944	0.0185186	0.781823	0.999284	Thyroid
AFR-like	ENSG00000142675.17	CNKSR1	0.27685	0.00899788	0.781896	0.999284	Thyroid
AFR-like	ENSG00000143493.12	INTS7	0.276805	0.00329629	0.78193	0.999284	Thyroid
AFR-like	ENSG00000122417.15	ODF2L	-0.276785	-0.00952739	0.781945	0.999284	Thyroid
AFR-like	ENSG00000168291.12	PDHB	-0.276725	-0.00196783	0.781991	0.999284	Thyroid
AFR-like	ENSG00000063176.15	SPHK2	-0.276653	-0.0124645	0.782046	0.999284	Thyroid
AFR-like	ENSG00000120159.11	CAAP1	-0.276112	-0.015953	0.782462	0.999284	Thyroid
AFR-like	ENSG00000227467.3	LINC01537	0.275907	0.000391113	0.782619	0.999284	Thyroid
AFR-like	ENSG00000119969.14	HELLS	0.275516	0.00522614	0.78292	0.999284	Thyroid
AFR-like	ENSG00000127903.13	ZNF835	-0.2755	-0.0143552	0.782932	0.999284	Thyroid
AFR-like	ENSG00000059691.11	GATB	-0.275485	-0.00356079	0.782944	0.999284	Thyroid
AFR-like	ENSG00000101439.8	CST3	0.275455	0.0194234	0.782967	0.999284	Thyroid
AFR-like	ENSG00000174514.12	MFSD4A	0.275444	-0.00972005	0.782975	0.999284	Thyroid
AFR-like	ENSG00000227124.8	ZNF717	0.275074	0.00031661	0.78326	0.999284	Thyroid
AFR-like	ENSG00000146054.17	TRIM7	0.274802	0.00327102	0.783468	0.999284	Thyroid
AFR-like	ENSG00000124299.13	PEPD	0.274627	-0.00219573	0.783603	0.999284	Thyroid
AFR-like	ENSG00000087299.11	L2HGDH	-0.274549	-0.00182783	0.783663	0.999284	Thyroid
AFR-like	ENSG00000163536.12	SERPINI1	0.274473	0.00871552	0.783721	0.999284	Thyroid
AFR-like	ENSG00000160194.17	NDUFV3	0.274422	0.0063308	0.783761	0.999284	Thyroid
AFR-like	ENSG00000129204.16	USP6	0.274403	0.00753606	0.783775	0.999284	Thyroid
AFR-like	ENSG00000115020.16	PIKFYVE	0.274375	0.0116639	0.783797	0.999284	Thyroid
AFR-like	ENSG00000115935.17	WIPF1	0.274363	0.0415185	0.783805	0.999284	Thyroid
AFR-like	ENSG00000204347.3	BTBD17	-0.274179	-0.00219302	0.783947	0.999284	Thyroid
AFR-like	ENSG00000138375.12	SMARCAL1	0.273976	0.0161445	0.784103	0.999284	Thyroid
AFR-like	ENSG00000152926.14	ZNF117	0.273919	0.01061	0.784147	0.999284	Thyroid
AFR-like	ENSG00000165733.7	BMS1	0.273874	-0.0127505	0.784182	0.999284	Thyroid
AFR-like	ENSG00000153347.9	FAM81B	-0.273737	-0.0158878	0.784287	0.999284	Thyroid
AFR-like	ENSG00000124160.11	NCOA5	0.273604	0.0214407	0.784389	0.999284	Thyroid
AFR-like	ENSG00000112799.8	LY86	-0.27331	-0.0108482	0.784615	0.999284	Thyroid
AFR-like	ENSG00000154059.9	IMPACT	0.273179	0.00631966	0.784716	0.999284	Thyroid
AFR-like	ENSG00000268658.5	LINC00664	0.273169	0.00450332	0.784723	0.999284	Thyroid
AFR-like	ENSG00000180712.3	RP11-290F5.2	0.273166	0.0123159	0.784726	0.999284	Thyroid
AFR-like	ENSG00000275367.1	RP11-266K4.14	0.273146	0.0180233	0.784741	0.999284	Thyroid
AFR-like	ENSG00000166341.7	DCHS1	-0.273078	-0.0054865	0.784793	0.999284	Thyroid
AFR-like	ENSG00000113269.13	RNF130	-0.272986	-0.0102631	0.784864	0.999284	Thyroid
AFR-like	ENSG00000215440.11	NPEPL1	0.272796	0.031979	0.78501	0.999284	Thyroid
AFR-like	ENSG00000276851.1	RP5-875H18.9	-0.272794	0.0146021	0.785012	0.999284	Thyroid
AFR-like	ENSG00000115145.9	STAM2	0.272634	0.0126772	0.785135	0.999284	Thyroid
AFR-like	ENSG00000165209.18	STRBP	0.272594	0.00538083	0.785166	0.999284	Thyroid
AFR-like	ENSG00000127220.5	ABHD8	-0.272454	-0.0117165	0.785273	0.999284	Thyroid
AFR-like	ENSG00000091127.13	PUS7	-0.272441	-0.0360025	0.785283	0.999284	Thyroid
AFR-like	ENSG00000187049.9	TMEM216	0.272345	0.00660208	0.785356	0.999284	Thyroid
AFR-like	ENSG00000278662.4	GOLGA6L10	-0.271844	-0.00183253	0.785742	0.999284	Thyroid
AFR-like	ENSG00000108262.15	GIT1	-0.271832	-0.0106721	0.785751	0.999284	Thyroid
AFR-like	ENSG00000160282.13	FTCD	-0.271768	-0.0105644	0.7858	0.999284	Thyroid
AFR-like	ENSG00000170469.10	SPATA24	0.271759	0.00332231	0.785807	0.999284	Thyroid
AFR-like	ENSG00000275764.1	RP11-582E3.6	-0.271699	-0.0055644	0.785854	0.999284	Thyroid
AFR-like	ENSG00000159263.15	SIM2	-0.271408	-0.00905516	0.786077	0.999284	Thyroid
AFR-like	ENSG00000084623.11	EIF3I	-0.271266	-0.0922289	0.786186	0.999284	Thyroid
AFR-like	ENSG00000267605.5	CTD-3220F14.1	0.271234	0.00722724	0.786211	0.999284	Thyroid
AFR-like	ENSG00000187164.19	SHTN1	0.270946	0.0207982	0.786433	0.999284	Thyroid
AFR-like	ENSG00000140950.15	TLDC1	-0.270867	-0.00306809	0.786493	0.999284	Thyroid
AFR-like	ENSG00000272966.1	RP11-686O6.1	-0.270815	-0.00561276	0.786534	0.999284	Thyroid
AFR-like	ENSG00000141458.12	NPC1	0.270678	0.00701191	0.786639	0.999284	Thyroid
AFR-like	ENSG00000164253.13	WDR41	-0.270608	0.00484128	0.786692	0.999284	Thyroid
AFR-like	ENSG00000108064.10	TFAM	0.270601	0.0108112	0.786698	0.999284	Thyroid
AFR-like	ENSG00000125386.15	FAM193A	0.27045	0.0250338	0.786814	0.999284	Thyroid
AFR-like	ENSG00000152484.13	USP12	0.27032	0.0230838	0.786914	0.999284	Thyroid
AFR-like	ENSG00000113595.14	TRIM23	-0.270038	-0.00607873	0.787131	0.999284	Thyroid
AFR-like	ENSG00000105976.14	MET	-0.269992	-0.0185315	0.787167	0.999284	Thyroid
AFR-like	ENSG00000228798.1	AP000473.5	-0.269818	-0.0571742	0.787301	0.999284	Thyroid
AFR-like	ENSG00000129946.10	SHC2	0.269678	0.00421519	0.787408	0.999284	Thyroid
AFR-like	ENSG00000138760.9	SCARB2	0.269651	0.016182	0.787429	0.999284	Thyroid
AFR-like	ENSG00000135211.5	TMEM60	0.269542	0.00653359	0.787513	0.999284	Thyroid
AFR-like	ENSG00000177303.9	CASKIN2	0.269497	0.0370802	0.787547	0.999284	Thyroid
AFR-like	ENSG00000272667.1	RP11-395A13.2	-0.269487	-0.0146576	0.787555	0.999284	Thyroid
AFR-like	ENSG00000169231.13	THBS3	0.26937	0.00907072	0.787645	0.999284	Thyroid
AFR-like	ENSG00000226644.5	RP11-128M1.1	-0.269118	-0.00305654	0.787839	0.999284	Thyroid
AFR-like	ENSG00000134769.21	DTNA	0.269082	0.0124323	0.787866	0.999284	Thyroid
AFR-like	ENSG00000143376.12	SNX27	-0.269078	-0.00359663	0.787869	0.999284	Thyroid
AFR-like	ENSG00000187848.12	P2RX2	-0.268928	-0.0176226	0.787985	0.999284	Thyroid
AFR-like	ENSG00000167196.13	FBXO22	-0.268841	0.0107328	0.788052	0.999284	Thyroid
AFR-like	ENSG00000185829.17	ARL17A	-0.268814	-0.00111292	0.788073	0.999284	Thyroid
AFR-like	ENSG00000273487.1	RP4-621B10.8	-0.268804	-0.0153057	0.78808	0.999284	Thyroid
AFR-like	ENSG00000091844.7	RGS17	0.268749	0.00515137	0.788123	0.999284	Thyroid
AFR-like	ENSG00000006638.11	TBXA2R	0.268455	0.0263399	0.788349	0.999284	Thyroid
AFR-like	ENSG00000225434.2	LINC01504	0.268369	0.00131999	0.788416	0.999284	Thyroid
AFR-like	ENSG00000164694.16	FNDC1	0.268188	0.0300073	0.788555	0.999284	Thyroid
AFR-like	ENSG00000197444.9	OGDHL	-0.268061	-0.0108036	0.788653	0.999284	Thyroid
AFR-like	ENSG00000174106.2	LEMD3	0.267961	0.0242675	0.788729	0.999284	Thyroid
AFR-like	ENSG00000228696.8	ARL17B	-0.267914	-0.00298377	0.788765	0.999284	Thyroid
AFR-like	ENSG00000261672.1	RP11-475B2.1	-0.267901	-0.0116437	0.788776	0.999284	Thyroid
AFR-like	ENSG00000273824.1	RP11-81H14.1	0.267847	0.0112484	0.788817	0.999284	Thyroid
AFR-like	ENSG00000083444.16	PLOD1	-0.267794	-0.0155697	0.788858	0.999284	Thyroid
AFR-like	ENSG00000110274.15	CEP164	0.267612	0.011358	0.788998	0.999284	Thyroid
AFR-like	ENSG00000162819.11	BROX	-0.267551	-0.00881122	0.789045	0.999284	Thyroid
AFR-like	ENSG00000174326.11	SLC16A11	-0.267408	-0.0134183	0.789155	0.999284	Thyroid
AFR-like	ENSG00000231925.11	TAPBP	0.267402	0.0110672	0.78916	0.999284	Thyroid
AFR-like	ENSG00000145708.10	CRHBP	-0.267236	-0.00169606	0.789288	0.999284	Thyroid
AFR-like	ENSG00000135298.13	ADGRB3	0.26705	0.0199615	0.789431	0.999284	Thyroid
AFR-like	ENSG00000117477.12	CCDC181	0.266544	0.00414363	0.78982	0.999284	Thyroid
AFR-like	ENSG00000156218.12	ADAMTSL3	-0.26642	-0.00953343	0.789916	0.999284	Thyroid
AFR-like	ENSG00000171928.13	TVP23B	-0.266111	-0.0027212	0.790154	0.999284	Thyroid
AFR-like	ENSG00000166823.5	MESP1	-0.26585	-0.00409826	0.790355	0.999284	Thyroid
AFR-like	ENSG00000054392.12	HHAT	-0.265785	-0.024561	0.790404	0.999284	Thyroid
AFR-like	ENSG00000162552.14	WNT4	-0.265444	-0.00626268	0.790668	0.999284	Thyroid
AFR-like	ENSG00000182218.9	HHIPL1	-0.265249	-0.00574436	0.790818	0.999284	Thyroid
AFR-like	ENSG00000178623.11	GPR35	0.265202	0.00525453	0.790854	0.999284	Thyroid
AFR-like	ENSG00000140470.13	ADAMTS17	0.265085	0.00442577	0.790944	0.999284	Thyroid
AFR-like	ENSG00000139343.10	SNRPF	-0.265036	-0.14793	0.790981	0.999284	Thyroid
AFR-like	ENSG00000198837.9	DENND4B	0.26501	-0.00231665	0.791002	0.999284	Thyroid
AFR-like	ENSG00000141446.10	ESCO1	-0.264987	-0.0241779	0.79102	0.999284	Thyroid
AFR-like	ENSG00000113905.4	HRG	-0.264541	-0.0135865	0.791363	0.999284	Thyroid
AFR-like	ENSG00000115523.16	GNLY	0.26447	0.00271973	0.791418	0.999284	Thyroid
AFR-like	ENSG00000135976.17	ANKRD36	0.264218	0.0153274	0.791612	0.999284	Thyroid
AFR-like	ENSG00000169071.14	ROR2	0.264094	0.00956094	0.791708	0.999284	Thyroid
AFR-like	ENSG00000171320.14	ESCO2	-0.264037	-0.017253	0.791751	0.999284	Thyroid
AFR-like	ENSG00000004700.15	RECQL	0.263935	0.027142	0.79183	0.999284	Thyroid
AFR-like	ENSG00000181195.10	PENK	0.263835	0.00651007	0.791907	0.999284	Thyroid
AFR-like	ENSG00000072952.18	MRVI1	0.263545	0.0206947	0.79213	0.999284	Thyroid
AFR-like	ENSG00000116830.11	TTF2	0.26328	-0.00122209	0.792335	0.999284	Thyroid
AFR-like	ENSG00000127838.13	PNKD	-0.262813	-0.00677343	0.792695	0.999284	Thyroid
AFR-like	ENSG00000163618.17	CADPS	-0.262788	-0.00484931	0.792714	0.999284	Thyroid
AFR-like	ENSG00000100156.10	SLC16A8	-0.262749	-0.0267793	0.792744	0.999284	Thyroid
AFR-like	ENSG00000134265.12	NAPG	-0.26262	-0.00521548	0.792843	0.999284	Thyroid
AFR-like	ENSG00000171357.5	LURAP1	-0.262509	-0.00506282	0.792929	0.999284	Thyroid
AFR-like	ENSG00000122779.17	TRIM24	-0.262105	0.0111915	0.79324	0.999284	Thyroid
AFR-like	ENSG00000185909.14	KLHDC8B	0.262063	0.00965674	0.793273	0.999284	Thyroid
AFR-like	ENSG00000161653.10	NAGS	-0.261923	-0.0205519	0.793381	0.999284	Thyroid
AFR-like	ENSG00000154548.8	SRSF12	-0.261288	-0.00310296	0.79387	0.999284	Thyroid
AFR-like	ENSG00000125166.12	GOT2	-0.261285	-0.00400648	0.793872	0.999284	Thyroid
AFR-like	ENSG00000149243.15	KLHL35	0.26127	0.0193414	0.793884	0.999284	Thyroid
AFR-like	ENSG00000272542.1	RP11-255P5.2	0.261256	0.00982228	0.793895	0.999284	Thyroid
AFR-like	ENSG00000173875.13	ZNF791	-0.260878	-0.00906323	0.794186	0.999284	Thyroid
AFR-like	ENSG00000121067.17	SPOP	-0.260589	0.0014044	0.79441	0.999284	Thyroid
AFR-like	ENSG00000157827.19	FMNL2	-0.260449	-0.0297994	0.794517	0.999284	Thyroid
AFR-like	ENSG00000106617.13	PRKAG2	0.260423	0.0342747	0.794538	0.999284	Thyroid
AFR-like	ENSG00000237651.6	C2orf74	-0.260367	-0.00152941	0.79458	0.999284	Thyroid
AFR-like	ENSG00000255374.3	TAS2R43	0.260349	0.00410931	0.794595	0.999284	Thyroid
AFR-like	ENSG00000103356.15	EARS2	0.260339	0.0177773	0.794603	0.999284	Thyroid
AFR-like	ENSG00000270638.1	RP3-466P17.1	-0.26033	-0.00949971	0.794609	0.999284	Thyroid
AFR-like	ENSG00000101255.10	TRIB3	0.26025	0.0149288	0.794671	0.999284	Thyroid
AFR-like	ENSG00000141568.20	FOXK2	-0.26014	-0.0188235	0.794756	0.999284	Thyroid
AFR-like	ENSG00000136936.10	XPA	-0.260089	-0.00745108	0.794795	0.999284	Thyroid
AFR-like	ENSG00000205593.11	DENND6B	0.259969	-0.0088526	0.794888	0.999284	Thyroid
AFR-like	ENSG00000175220.11	ARHGAP1	-0.259923	-6.87186e-05	0.794923	0.999284	Thyroid
AFR-like	ENSG00000064655.18	EYA2	0.259517	0.00347107	0.795236	0.999284	Thyroid
AFR-like	ENSG00000121057.12	AKAP1	0.259432	0.00550406	0.795302	0.999284	Thyroid
AFR-like	ENSG00000100330.15	MTMR3	0.259303	0.00856845	0.795402	0.999284	Thyroid
AFR-like	ENSG00000111832.12	RWDD1	-0.259014	-0.0119226	0.795625	0.999284	Thyroid
AFR-like	ENSG00000125779.21	PANK2	0.258849	0.00224302	0.795752	0.999284	Thyroid
AFR-like	ENSG00000125520.13	SLC2A4RG	-0.25839	-0.0191813	0.796106	0.999284	Thyroid
AFR-like	ENSG00000198917.12	SPOUT1	0.258068	0.00428606	0.796355	0.999284	Thyroid
AFR-like	ENSG00000242950.6	ERVW-1	0.257897	0.0161482	0.796486	0.999284	Thyroid
AFR-like	ENSG00000258811.1	CTD-3051D23.1	-0.257895	-0.00817784	0.796488	0.999284	Thyroid
AFR-like	ENSG00000100197.20	CYP2D6	-0.257647	-0.00190592	0.796679	0.999284	Thyroid
AFR-like	ENSG00000144320.13	LNPK	0.257645	0.00272502	0.796681	0.999284	Thyroid
AFR-like	ENSG00000077097.15	TOP2B	-0.257531	-0.0362945	0.796769	0.999284	Thyroid
AFR-like	ENSG00000064652.10	SNX24	-0.257402	-0.0308851	0.796869	0.999284	Thyroid
AFR-like	ENSG00000158714.10	SLAMF8	-0.25726	-0.00432963	0.796978	0.999284	Thyroid
AFR-like	ENSG00000188738.14	FSIP2	-0.257243	-0.00588256	0.796991	0.999284	Thyroid
AFR-like	ENSG00000154767.14	XPC	-0.257158	-0.0119516	0.797056	0.999284	Thyroid
AFR-like	ENSG00000162437.14	RAVER2	-0.257144	-0.0141612	0.797068	0.999284	Thyroid
AFR-like	ENSG00000198719.8	DLL1	0.257107	0.00261973	0.797096	0.999284	Thyroid
AFR-like	ENSG00000115504.14	EHBP1	-0.256832	0.00766795	0.797308	0.999284	Thyroid
AFR-like	ENSG00000165233.17	CARD19	-0.256776	-0.0102257	0.797352	0.999284	Thyroid
AFR-like	ENSG00000164011.17	ZNF691	0.256753	0.0167662	0.797369	0.999284	Thyroid
AFR-like	ENSG00000165555.9	NOXRED1	0.256586	0.00890274	0.797498	0.999284	Thyroid
AFR-like	ENSG00000228799.5	LINC01939	0.256537	0.00390006	0.797536	0.999284	Thyroid
AFR-like	ENSG00000237667.5	LINC01115	0.256436	0.00275492	0.797614	0.999284	Thyroid
AFR-like	ENSG00000109654.14	TRIM2	-0.256423	-0.00267836	0.797624	0.999284	Thyroid
AFR-like	ENSG00000167562.12	ZNF701	-0.256229	-0.00716744	0.797774	0.999284	Thyroid
AFR-like	ENSG00000235584.2	AC008268.1	0.255592	0.0117764	0.798266	0.999284	Thyroid
AFR-like	ENSG00000236714.1	LINC01844	0.25559	0.00425086	0.798267	0.999284	Thyroid
AFR-like	ENSG00000167748.10	KLK1	-0.25548	-0.00137038	0.798352	0.999284	Thyroid
AFR-like	ENSG00000100603.13	SNW1	-0.255369	-0.0225218	0.798438	0.999284	Thyroid
AFR-like	ENSG00000088035.15	ALG6	0.255338	-0.0216792	0.798462	0.999284	Thyroid
AFR-like	ENSG00000213889.10	PPM1N	0.255333	0.00517683	0.798466	0.999284	Thyroid
AFR-like	ENSG00000177994.15	C2orf73	-0.25527	-0.00211099	0.798515	0.999284	Thyroid
AFR-like	ENSG00000232212.1	LINC01701	0.255214	0.0115045	0.798557	0.999284	Thyroid
AFR-like	ENSG00000104611.11	SH2D4A	0.255157	0.0103009	0.798602	0.999284	Thyroid
AFR-like	ENSG00000278129.1	ZNF8	0.254717	-0.00191904	0.798942	0.999284	Thyroid
AFR-like	ENSG00000146733.13	PSPH	-0.254688	-0.00337328	0.798964	0.999284	Thyroid
AFR-like	ENSG00000064300.8	NGFR	-0.254624	-0.0332189	0.799013	0.999284	Thyroid
AFR-like	ENSG00000167633.18	KIR3DL1	0.254602	-0.000765824	0.79903	0.999284	Thyroid
AFR-like	ENSG00000164144.15	ARFIP1	0.254532	0.00444139	0.799085	0.999284	Thyroid
AFR-like	ENSG00000173226.16	IQCB1	-0.25453	-0.000683595	0.799086	0.999284	Thyroid
AFR-like	ENSG00000185052.11	SLC24A3	-0.254498	-0.0119398	0.799111	0.999284	Thyroid
AFR-like	ENSG00000261526.2	CTB-31O20.2	0.254481	0.01272	0.799124	0.999284	Thyroid
AFR-like	ENSG00000050165.17	DKK3	0.254138	0.0114323	0.799389	0.999284	Thyroid
AFR-like	ENSG00000198612.10	COPS8	0.253895	0.00796774	0.799577	0.999284	Thyroid
AFR-like	ENSG00000100994.11	PYGB	-0.253834	0.0039322	0.799624	0.999284	Thyroid
AFR-like	ENSG00000153822.13	KCNJ16	-0.253759	-0.00372256	0.799682	0.999284	Thyroid
AFR-like	ENSG00000154917.10	RAB6B	0.253739	0.0010383	0.799697	0.999284	Thyroid
AFR-like	ENSG00000270030.1	RP11-326C3.13	-0.253738	-0.0080153	0.799698	0.999284	Thyroid
AFR-like	ENSG00000136099.13	PCDH8	-0.25372	-0.00341508	0.799712	0.999284	Thyroid
AFR-like	ENSG00000171970.12	ZNF57	0.253625	0.0186891	0.799785	0.999284	Thyroid
AFR-like	ENSG00000176108.9	CHMP6	0.253345	0.00493714	0.800001	0.999284	Thyroid
AFR-like	ENSG00000136002.18	ARHGEF4	0.253052	0.0148083	0.800228	0.999284	Thyroid
AFR-like	ENSG00000136874.10	STX17	0.252802	0.0165478	0.800421	0.999284	Thyroid
AFR-like	ENSG00000183648.9	NDUFB1	0.252718	0.00235768	0.800486	0.999284	Thyroid
AFR-like	ENSG00000186868.15	MAPT	0.252635	0.0039864	0.80055	0.999284	Thyroid
AFR-like	ENSG00000274902.1	RP1-197B17.4	-0.252573	-0.0143496	0.800598	0.999284	Thyroid
AFR-like	ENSG00000131591.17	C1orf159	0.25252	0.00348889	0.800639	0.999284	Thyroid
AFR-like	ENSG00000163431.12	LMOD1	-0.252411	-0.0250679	0.800723	0.999284	Thyroid
AFR-like	ENSG00000107897.18	ACBD5	0.252338	0.00820191	0.80078	0.999284	Thyroid
AFR-like	ENSG00000088053.11	GP6	-0.252302	-0.0023246	0.800808	0.999284	Thyroid
AFR-like	ENSG00000148341.17	SH3GLB2	0.25226	0.0146073	0.80084	0.999284	Thyroid
AFR-like	ENSG00000145685.13	LHFPL2	-0.252188	-0.00295996	0.800895	0.999284	Thyroid
AFR-like	ENSG00000144036.15	EXOC6B	-0.251726	-0.0155044	0.801253	0.999284	Thyroid
AFR-like	ENSG00000251369.8	ZNF550	-0.251651	-0.00260767	0.801311	0.999284	Thyroid
AFR-like	ENSG00000278869.1	CITF22-49E9.3	-0.251574	-0.00647679	0.80137	0.999284	Thyroid
AFR-like	ENSG00000136279.20	DBNL	-0.251348	-0.00584875	0.801545	0.999284	Thyroid
AFR-like	ENSG00000179242.15	CDH4	0.251338	-0.00375896	0.801553	0.999284	Thyroid
AFR-like	ENSG00000198879.11	SFMBT2	-0.250972	-0.0332368	0.801836	0.999284	Thyroid
AFR-like	ENSG00000143774.16	GUK1	-0.2509	-0.032548	0.801892	0.999284	Thyroid
AFR-like	ENSG00000155463.12	OXA1L	0.250891	0.0304092	0.801899	0.999284	Thyroid
AFR-like	ENSG00000182004.12	SNRPE	-0.250813	0.000968959	0.801959	0.999284	Thyroid
AFR-like	ENSG00000132274.15	TRIM22	0.250745	0.0144433	0.802011	0.999284	Thyroid
AFR-like	ENSG00000100987.14	VSX1	-0.250726	-0.00586714	0.802026	0.999284	Thyroid
AFR-like	ENSG00000278318.4	ZNF229	0.250681	0.00530982	0.802061	0.999284	Thyroid
AFR-like	ENSG00000150045.11	KLRF1	-0.250658	-0.0274048	0.802079	0.999284	Thyroid
AFR-like	ENSG00000162736.15	NCSTN	0.250502	0.015389	0.802199	0.999284	Thyroid
AFR-like	ENSG00000095777.14	MYO3A	0.250207	0.000286985	0.802427	0.999284	Thyroid
AFR-like	ENSG00000128342.4	LIF	0.250022	-0.000522761	0.802571	0.999284	Thyroid
AFR-like	ENSG00000151348.13	EXT2	-0.249945	0.0152009	0.80263	0.999284	Thyroid
AFR-like	ENSG00000125798.14	FOXA2	0.249923	0.00214916	0.802647	0.999284	Thyroid
AFR-like	ENSG00000162782.15	TDRD5	0.249913	0.00153311	0.802654	0.999284	Thyroid
AFR-like	ENSG00000112981.4	NME5	0.249662	0.0198476	0.802849	0.999284	Thyroid
AFR-like	ENSG00000168918.13	INPP5D	0.249468	0.0145794	0.802999	0.999284	Thyroid
AFR-like	ENSG00000172932.14	ANKRD13D	0.249406	0.035755	0.803047	0.999284	Thyroid
AFR-like	ENSG00000176386.8	CDC26	0.249157	0.0011033	0.803239	0.999284	Thyroid
AFR-like	ENSG00000135052.16	GOLM1	-0.248902	-0.00207828	0.803436	0.999284	Thyroid
AFR-like	ENSG00000175707.8	KDF1	-0.248757	-0.0530323	0.803549	0.999284	Thyroid
AFR-like	ENSG00000161513.11	FDXR	0.248621	0.0136809	0.803654	0.999284	Thyroid
AFR-like	ENSG00000259915.2	RP11-410E4.1	0.248545	0.00766451	0.803713	0.999284	Thyroid
AFR-like	ENSG00000111647.12	UHRF1BP1L	-0.248469	-0.00534927	0.803772	0.999284	Thyroid
AFR-like	ENSG00000258735.1	LINC00637	-0.248354	-0.0051828	0.803861	0.999284	Thyroid
AFR-like	ENSG00000173156.6	RHOD	0.247996	0.0272589	0.804138	0.999284	Thyroid
AFR-like	ENSG00000155511.17	GRIA1	0.247971	0.00892469	0.804157	0.999284	Thyroid
AFR-like	ENSG00000096433.10	ITPR3	0.247738	0.0108991	0.804337	0.999284	Thyroid
AFR-like	ENSG00000076003.4	MCM6	0.247565	0.0047247	0.804471	0.999284	Thyroid
AFR-like	ENSG00000090581.9	GNPTG	-0.247205	0.0107274	0.804749	0.999284	Thyroid
AFR-like	ENSG00000171017.10	LRRC8E	0.247108	0.000988219	0.804824	0.999284	Thyroid
AFR-like	ENSG00000122507.20	BBS9	-0.246934	-0.0161554	0.80496	0.999284	Thyroid
AFR-like	ENSG00000109046.14	WSB1	0.246893	0.0164428	0.804991	0.999284	Thyroid
AFR-like	ENSG00000127081.13	ZNF484	0.24679	0.0211367	0.805071	0.999284	Thyroid
AFR-like	ENSG00000129250.11	KIF1C	0.246767	0.00907936	0.805089	0.999284	Thyroid
AFR-like	ENSG00000188878.19	FBF1	-0.246724	-0.00646989	0.805122	0.999284	Thyroid
AFR-like	ENSG00000112182.14	BACH2	-0.246703	-0.0424094	0.805138	0.999284	Thyroid
AFR-like	ENSG00000155545.19	MIER3	-0.246701	-0.0292847	0.805139	0.999284	Thyroid
AFR-like	ENSG00000156171.14	DRAM2	0.246695	0.00225459	0.805145	0.999284	Thyroid
AFR-like	ENSG00000150316.11	CWC15	0.246664	0.0081649	0.805168	0.999284	Thyroid
AFR-like	ENSG00000146707.14	POMZP3	-0.246604	-0.000465495	0.805215	0.999284	Thyroid
AFR-like	ENSG00000124562.9	SNRPC	0.246539	-0.0014656	0.805265	0.999284	Thyroid
AFR-like	ENSG00000122376.11	FAM35A	0.246539	-0.000468566	0.805265	0.999284	Thyroid
AFR-like	ENSG00000120088.14	CRHR1	-0.246412	-0.00286624	0.805363	0.999284	Thyroid
AFR-like	ENSG00000187866.8	FAM122A	0.246308	0.0209619	0.805444	0.999284	Thyroid
AFR-like	ENSG00000087274.16	ADD1	-0.246112	-0.0200973	0.805596	0.999284	Thyroid
AFR-like	ENSG00000277791.4	PSMB3	0.246079	0.647024	0.805621	0.999284	Thyroid
AFR-like	ENSG00000171130.17	ATP6V0E2	0.245809	0.00638481	0.80583	0.999284	Thyroid
AFR-like	ENSG00000183605.16	SFXN4	0.245626	0.00182844	0.805972	0.999284	Thyroid
AFR-like	ENSG00000124532.14	MRS2	0.24548	0.0113985	0.806085	0.999284	Thyroid
AFR-like	ENSG00000163430.11	FSTL1	0.245445	-0.0108349	0.806112	0.999284	Thyroid
AFR-like	ENSG00000176834.13	VSIG10	0.245442	0.0169338	0.806115	0.999284	Thyroid
AFR-like	ENSG00000188859.6	FAM78B	-0.245366	-0.0140424	0.806173	0.999284	Thyroid
AFR-like	ENSG00000120885.21	CLU	-0.245286	-0.00708998	0.806235	0.999284	Thyroid
AFR-like	ENSG00000198732.10	SMOC1	-0.245251	-0.00606254	0.806262	0.999284	Thyroid
AFR-like	ENSG00000184361.12	SPATA32	0.2447	0.00772966	0.806689	0.999284	Thyroid
AFR-like	ENSG00000108786.10	HSD17B1	-0.244493	-0.00650482	0.806849	0.999284	Thyroid
AFR-like	ENSG00000224286.5	LINC01142	0.244023	0.012036	0.807213	0.999284	Thyroid
AFR-like	ENSG00000188906.14	LRRK2	-0.243844	-0.0164783	0.807351	0.999284	Thyroid
AFR-like	ENSG00000157322.17	CLEC18A	0.243842	0.00205603	0.807353	0.999284	Thyroid
AFR-like	ENSG00000100749.7	VRK1	0.243832	0.00569336	0.807361	0.999284	Thyroid
AFR-like	ENSG00000148225.15	WDR31	0.243767	0.0236208	0.807412	0.999284	Thyroid
AFR-like	ENSG00000255524.7	NPIPB8	-0.243569	-0.031357	0.807565	0.999284	Thyroid
AFR-like	ENSG00000138964.16	PARVG	-0.243489	-0.00578583	0.807626	0.999284	Thyroid
AFR-like	ENSG00000163331.11	DAPL1	0.24333	0.0117369	0.80775	0.999284	Thyroid
AFR-like	ENSG00000169371.13	SNUPN	-0.243229	-0.00942407	0.807828	0.999284	Thyroid
AFR-like	ENSG00000272787.1	KB-226F1.2	-0.243182	-0.0073567	0.807864	0.999284	Thyroid
AFR-like	ENSG00000166471.10	TMEM41B	0.243062	0.0169183	0.807957	0.999284	Thyroid
AFR-like	ENSG00000140104.13	C14orf79	0.243006	0.00453145	0.808001	0.999284	Thyroid
AFR-like	ENSG00000277159.1	RP11-88E10.4	0.242883	0.00698046	0.808096	0.999284	Thyroid
AFR-like	ENSG00000112309.10	B3GAT2	0.242751	0.0102226	0.808198	0.999284	Thyroid
AFR-like	ENSG00000175155.8	YPEL2	0.242717	0.027909	0.808225	0.999284	Thyroid
AFR-like	ENSG00000270765.5	GAS2L2	-0.242654	-0.0264759	0.808274	0.999284	Thyroid
AFR-like	ENSG00000136872.17	ALDOB	0.242637	0.00889561	0.808287	0.999284	Thyroid
AFR-like	ENSG00000138378.17	STAT4	-0.242547	-0.0106235	0.808356	0.999284	Thyroid
AFR-like	ENSG00000121578.12	B4GALT4	-0.24232	-0.0055565	0.808532	0.999284	Thyroid
AFR-like	ENSG00000106459.14	NRF1	-0.242134	-0.0094394	0.808676	0.999284	Thyroid
AFR-like	ENSG00000124205.15	EDN3	0.24213	0.0027217	0.80868	0.999284	Thyroid
AFR-like	ENSG00000126878.12	AIF1L	-0.241526	-0.0050922	0.809147	0.999284	Thyroid
AFR-like	ENSG00000159256.12	MORC3	-0.241377	-0.00757961	0.809263	0.999284	Thyroid
AFR-like	ENSG00000044090.8	CUL7	0.241314	0.000852483	0.809311	0.999284	Thyroid
AFR-like	ENSG00000204287.13	HLA-DRA	0.241274	0.00219521	0.809343	0.999284	Thyroid
AFR-like	ENSG00000174282.11	ZBTB4	-0.240988	-0.0310018	0.809564	0.999284	Thyroid
AFR-like	ENSG00000197579.7	TOPORS	-0.240954	-0.0052719	0.809591	0.999284	Thyroid
AFR-like	ENSG00000066697.14	MSANTD3	-0.240872	-0.0068292	0.809654	0.999284	Thyroid
AFR-like	ENSG00000171159.4	C9orf16	0.240813	0.0115708	0.8097	0.999284	Thyroid
AFR-like	ENSG00000177889.9	UBE2N	-0.240797	-0.0491036	0.809712	0.999284	Thyroid
AFR-like	ENSG00000095303.14	PTGS1	-0.240779	-0.00654352	0.809726	0.999284	Thyroid
AFR-like	ENSG00000231346.5	LINC01160	-0.24063	-0.0265358	0.809842	0.999284	Thyroid
AFR-like	ENSG00000283683.1	RP3-454G6.2	0.24053	0.0221051	0.809919	0.999284	Thyroid
AFR-like	ENSG00000089057.14	SLC23A2	-0.240506	-0.0144437	0.809938	0.999284	Thyroid
AFR-like	ENSG00000113734.17	BNIP1	0.240309	0.00849704	0.810091	0.999284	Thyroid
AFR-like	ENSG00000157315.4	TMED6	0.23998	0.0186665	0.810346	0.999284	Thyroid
AFR-like	ENSG00000120837.7	NFYB	0.23997	0.0284474	0.810354	0.999284	Thyroid
AFR-like	ENSG00000147955.16	SIGMAR1	-0.239964	0.000842304	0.810358	0.999284	Thyroid
AFR-like	ENSG00000134014.16	ELP3	0.239639	0.00383475	0.81061	0.999284	Thyroid
AFR-like	ENSG00000134285.10	FKBP11	0.239607	0.0155669	0.810635	0.999284	Thyroid
AFR-like	ENSG00000139835.13	GRTP1	-0.239446	-0.00108197	0.810759	0.999284	Thyroid
AFR-like	ENSG00000106013.14	ANKRD7	0.239197	0.00658786	0.810953	0.999284	Thyroid
AFR-like	ENSG00000205268.10	PDE7A	0.238786	0.0107134	0.811272	0.999284	Thyroid
AFR-like	ENSG00000118200.14	CAMSAP2	-0.238668	-0.0328291	0.811363	0.999284	Thyroid
AFR-like	ENSG00000180245.4	RRH	-0.238509	-0.00325398	0.811486	0.999284	Thyroid
AFR-like	ENSG00000057468.6	MSH4	0.237942	0.00363026	0.811926	0.999284	Thyroid
AFR-like	ENSG00000006740.16	ARHGAP44	-0.237327	-0.00431616	0.812403	0.999284	Thyroid
AFR-like	ENSG00000169375.15	SIN3A	0.237068	0.00281627	0.812604	0.999284	Thyroid
AFR-like	ENSG00000132382.14	MYBBP1A	-0.23657	-0.00216233	0.81299	0.999284	Thyroid
AFR-like	ENSG00000183850.13	ZNF730	-0.236114	0.00126183	0.813344	0.999284	Thyroid
AFR-like	ENSG00000117500.12	TMED5	0.236077	0.0318078	0.813373	0.999284	Thyroid
AFR-like	ENSG00000138193.15	PLCE1	0.236058	0.0123796	0.813388	0.999284	Thyroid
AFR-like	ENSG00000243667.6	WDR92	-0.236038	-0.0107214	0.813403	0.999284	Thyroid
AFR-like	ENSG00000106993.11	CDC37L1	0.236024	0.0342927	0.813414	0.999284	Thyroid
AFR-like	ENSG00000261236.7	BOP1	-0.235996	-0.016468	0.813436	0.999284	Thyroid
AFR-like	ENSG00000163817.15	SLC6A20	-0.235973	-0.0132722	0.813453	0.999284	Thyroid
AFR-like	ENSG00000138942.15	RNF185	0.235575	0.00650447	0.813762	0.999284	Thyroid
AFR-like	ENSG00000198056.13	PRIM1	-0.23538	-0.0181618	0.813914	0.999284	Thyroid
AFR-like	ENSG00000145002.12	FAM86B2	0.235358	0.0134533	0.813931	0.999284	Thyroid
AFR-like	ENSG00000268836.1	LA16c-OS12.2	0.235318	0.000770152	0.813962	0.999284	Thyroid
AFR-like	ENSG00000139629.15	GALNT6	-0.235315	-0.0135453	0.813965	0.999284	Thyroid
AFR-like	ENSG00000100902.10	PSMA6	-0.235022	-0.0539173	0.814192	0.999284	Thyroid
AFR-like	ENSG00000214756.7	METTL12	-0.234902	0.00623063	0.814285	0.999284	Thyroid
AFR-like	ENSG00000124588.19	NQO2	0.234879	0.00293892	0.814303	0.999284	Thyroid
AFR-like	ENSG00000106443.15	PHF14	0.234762	0.00253796	0.814394	0.999284	Thyroid
AFR-like	ENSG00000120910.14	PPP3CC	0.234472	0.0114276	0.814618	0.999284	Thyroid
AFR-like	ENSG00000257431.1	RP11-263K4.3	0.234466	0.00245678	0.814623	0.999284	Thyroid
AFR-like	ENSG00000123975.4	CKS2	0.234353	0.00920785	0.814711	0.999284	Thyroid
AFR-like	ENSG00000129347.19	KRI1	-0.23433	-0.00223182	0.814729	0.999284	Thyroid
AFR-like	ENSG00000151502.10	VPS26B	-0.234237	-0.0368574	0.814801	0.999284	Thyroid
AFR-like	ENSG00000278546.1	RP1-41C23.4	0.234163	0.00231044	0.814858	0.999284	Thyroid
AFR-like	ENSG00000235863.3	B3GALT4	-0.233969	-0.0160424	0.815009	0.999284	Thyroid
AFR-like	ENSG00000171160.17	MORN4	-0.233904	-0.00434184	0.81506	0.999284	Thyroid
AFR-like	ENSG00000174233.11	ADCY6	0.233611	-0.0291729	0.815287	0.999284	Thyroid
AFR-like	ENSG00000182141.10	ZNF708	0.233567	0.0130059	0.815321	0.999284	Thyroid
AFR-like	ENSG00000085231.13	AK6	-0.233205	0.0440637	0.815603	0.999284	Thyroid
AFR-like	ENSG00000078124.11	ACER3	0.233	0.0235187	0.815761	0.999284	Thyroid
AFR-like	ENSG00000136861.17	CDK5RAP2	0.232918	-0.0062919	0.815825	0.999284	Thyroid
AFR-like	ENSG00000138821.12	SLC39A8	-0.232914	-0.0179658	0.815828	0.999284	Thyroid
AFR-like	ENSG00000125901.5	MRPS26	0.232712	0.00116394	0.815985	0.999284	Thyroid
AFR-like	ENSG00000054803.3	CBLN4	0.232629	0.011599	0.81605	0.999284	Thyroid
AFR-like	ENSG00000119231.10	SENP5	0.232593	-0.00322324	0.816077	0.999284	Thyroid
AFR-like	ENSG00000128607.13	KLHDC10	0.232392	0.0217314	0.816233	0.999284	Thyroid
AFR-like	ENSG00000215045.8	GRID2IP	0.23233	0.015773	0.816281	0.999284	Thyroid
AFR-like	ENSG00000160957.12	RECQL4	-0.232227	-0.0500001	0.816362	0.999284	Thyroid
AFR-like	ENSG00000165757.8	KIAA1462	-0.231982	-0.0633399	0.816552	0.999284	Thyroid
AFR-like	ENSG00000169436.16	COL22A1	-0.231894	-0.00554424	0.816621	0.999284	Thyroid
AFR-like	ENSG00000248383.4	PCDHAC1	0.231612	0.00720597	0.816839	0.999284	Thyroid
AFR-like	ENSG00000172954.13	LCLAT1	-0.231521	-0.00293	0.81691	0.999284	Thyroid
AFR-like	ENSG00000240747.7	KRBOX1	0.231429	-0.00118646	0.816982	0.999284	Thyroid
AFR-like	ENSG00000249740.2	OSMR-AS1	-0.231295	-0.00942997	0.817086	0.999284	Thyroid
AFR-like	ENSG00000108774.14	RAB5C	-0.231106	-0.0211219	0.817233	0.999284	Thyroid
AFR-like	ENSG00000254258.1	RP11-398H6.1	0.230982	0.0285467	0.817329	0.999284	Thyroid
AFR-like	ENSG00000185088.13	RPS27L	-0.230866	-0.00570721	0.817419	0.999284	Thyroid
AFR-like	ENSG00000134575.9	ACP2	0.230431	0.00395717	0.817757	0.999284	Thyroid
AFR-like	ENSG00000183323.12	CCDC125	-0.23038	-0.00258373	0.817797	0.999284	Thyroid
AFR-like	ENSG00000164045.11	CDC25A	-0.230313	-0.00407812	0.817848	0.999284	Thyroid
AFR-like	ENSG00000197774.12	EME2	0.230278	0.0104739	0.817876	0.999284	Thyroid
AFR-like	ENSG00000176222.8	ZNF404	0.230274	0.00772586	0.817879	0.999284	Thyroid
AFR-like	ENSG00000182557.7	SPNS3	-0.230204	-0.00792923	0.817933	0.999284	Thyroid
AFR-like	ENSG00000109182.11	CWH43	-0.230169	-0.00247708	0.817961	0.999284	Thyroid
AFR-like	ENSG00000100528.11	CNIH1	0.229953	0.00435175	0.818128	0.999284	Thyroid
AFR-like	ENSG00000178229.7	ZNF543	0.229833	0.032206	0.818222	0.999284	Thyroid
AFR-like	ENSG00000180209.11	MYLPF	0.229788	0.00331736	0.818256	0.999284	Thyroid
AFR-like	ENSG00000248787.1	RP11-666A20.4	0.22969	0.0194632	0.818333	0.999284	Thyroid
AFR-like	ENSG00000138050.14	THUMPD2	-0.229536	-0.01358	0.818452	0.999284	Thyroid
AFR-like	ENSG00000248174.5	RP11-148L24.1	0.22951	0.00195314	0.818473	0.999284	Thyroid
AFR-like	ENSG00000272810.1	U91328.22	-0.229389	-0.00684752	0.818566	0.999284	Thyroid
AFR-like	ENSG00000169330.8	KIAA1024	0.229214	0.007192	0.818703	0.999284	Thyroid
AFR-like	ENSG00000160404.17	TOR2A	-0.229032	-0.0117866	0.818844	0.999284	Thyroid
AFR-like	ENSG00000142856.16	ITGB3BP	-0.228963	-0.0016266	0.818898	0.999284	Thyroid
AFR-like	ENSG00000107099.15	DOCK8	0.22866	0.00843423	0.819133	0.999284	Thyroid
AFR-like	ENSG00000151327.12	FAM177A1	0.228494	0.00857084	0.819263	0.999284	Thyroid
AFR-like	ENSG00000141646.13	SMAD4	-0.228289	-0.0141835	0.819422	0.999284	Thyroid
AFR-like	ENSG00000115464.14	USP34	0.228068	0.014498	0.819594	0.999284	Thyroid
AFR-like	ENSG00000198707.14	CEP290	-0.22794	-0.00600369	0.819693	0.999284	Thyroid
AFR-like	ENSG00000161652.12	IZUMO2	-0.227698	-0.0263918	0.819881	0.999284	Thyroid
AFR-like	ENSG00000016864.18	GLT8D1	0.227454	0.0158128	0.820071	0.999284	Thyroid
AFR-like	ENSG00000256427.1	RP11-118B22.4	-0.227393	-0.0060684	0.820118	0.999284	Thyroid
AFR-like	ENSG00000198028.3	ZNF560	0.227355	-0.00600348	0.820148	0.999284	Thyroid
AFR-like	ENSG00000145358.6	DDIT4L	-0.227333	-0.0115004	0.820165	0.999284	Thyroid
AFR-like	ENSG00000111880.15	RNGTT	0.227323	0.00681004	0.820173	0.999284	Thyroid
AFR-like	ENSG00000029639.10	TFB1M	0.227133	0.00239748	0.820321	0.999284	Thyroid
AFR-like	ENSG00000106526.10	ACTR3C	-0.226994	-0.0115697	0.820429	0.999284	Thyroid
AFR-like	ENSG00000115446.11	UNC50	-0.226976	0.00489236	0.820442	0.999284	Thyroid
AFR-like	ENSG00000155034.18	FBXL18	0.226791	0.00234897	0.820587	0.999284	Thyroid
AFR-like	ENSG00000141665.11	FBXO15	-0.226709	0.0105555	0.82065	0.999284	Thyroid
AFR-like	ENSG00000181404.15	WASHC1	0.226697	-0.000613424	0.820659	0.999284	Thyroid
AFR-like	ENSG00000080839.11	RBL1	0.226658	0.00973561	0.82069	0.999284	Thyroid
AFR-like	ENSG00000186448.14	ZNF197	-0.226526	-0.00461784	0.820792	0.999284	Thyroid
AFR-like	ENSG00000122733.12	PHF24	0.226337	0.00493251	0.820939	0.999284	Thyroid
AFR-like	ENSG00000137440.4	FGFBP1	0.226194	0.010312	0.821051	0.999284	Thyroid
AFR-like	ENSG00000103067.13	ESRP2	-0.226189	-0.0159226	0.821055	0.999284	Thyroid
AFR-like	ENSG00000145979.17	TBC1D7	-0.226161	-0.00423123	0.821076	0.999284	Thyroid
AFR-like	ENSG00000277831.1	RP11-269C23.5	0.226055	0.0225397	0.821158	0.999284	Thyroid
AFR-like	ENSG00000189241.6	TSPYL1	-0.225948	-0.00295337	0.821242	0.999284	Thyroid
AFR-like	ENSG00000141696.12	P3H4	-0.225938	0.00182834	0.82125	0.999284	Thyroid
AFR-like	ENSG00000010322.15	NISCH	-0.225843	-0.00920067	0.821323	0.999284	Thyroid
AFR-like	ENSG00000100360.14	IFT27	-0.225805	-0.0136295	0.821353	0.999284	Thyroid
AFR-like	ENSG00000125821.11	DTD1	-0.225788	-0.0114284	0.821366	0.999284	Thyroid
AFR-like	ENSG00000124574.14	ABCC10	0.225637	-0.00520146	0.821484	0.999284	Thyroid
AFR-like	ENSG00000168884.14	TNIP2	0.225616	0.00660327	0.8215	0.999284	Thyroid
AFR-like	ENSG00000125447.16	GGA3	0.225526	0.0146781	0.82157	0.999284	Thyroid
AFR-like	ENSG00000133597.10	ADCK2	-0.225291	0.00135299	0.821753	0.999284	Thyroid
AFR-like	ENSG00000109625.18	CPZ	-0.225278	-0.00358905	0.821763	0.999284	Thyroid
AFR-like	ENSG00000166105.15	GLB1L3	0.225265	0.00238658	0.821773	0.999284	Thyroid
AFR-like	ENSG00000119392.14	GLE1	-0.225042	-0.0303666	0.821947	0.999284	Thyroid
AFR-like	ENSG00000233942.1	AC004012.1	-0.22494	0.000740717	0.822026	0.999284	Thyroid
AFR-like	ENSG00000105559.11	PLEKHA4	-0.224534	-0.0110372	0.822342	0.999284	Thyroid
AFR-like	ENSG00000185608.8	MRPL40	0.224341	0.00827834	0.822492	0.999284	Thyroid
AFR-like	ENSG00000141580.15	WDR45B	0.224147	0.00249203	0.822643	0.999284	Thyroid
AFR-like	ENSG00000274248.1	AJ011932.1	0.223917	0.000273811	0.822822	0.999284	Thyroid
AFR-like	ENSG00000172296.12	SPTLC3	-0.223466	-0.0167378	0.823172	0.999284	Thyroid
AFR-like	ENSG00000132321.16	IQCA1	0.223441	0.00014626	0.823192	0.999284	Thyroid
AFR-like	ENSG00000114573.9	ATP6V1A	0.223248	0.0302593	0.823343	0.999284	Thyroid
AFR-like	ENSG00000042493.15	CAPG	0.222853	0.0184211	0.82365	0.999284	Thyroid
AFR-like	ENSG00000091317.7	CMTM6	-0.222593	-0.00508073	0.823852	0.999284	Thyroid
AFR-like	ENSG00000114405.10	C3orf14	-0.222556	-0.0166178	0.823881	0.999284	Thyroid
AFR-like	ENSG00000242282.6	AC108488.4	-0.22223	-0.0226952	0.824135	0.999284	Thyroid
AFR-like	ENSG00000250722.5	SELENOP	0.222215	-0.0412119	0.824147	0.999284	Thyroid
AFR-like	ENSG00000197769.5	MAP1LC3C	0.222172	0.0176621	0.82418	0.999284	Thyroid
AFR-like	ENSG00000121933.18	TMIGD3	-0.222097	-0.00646916	0.824238	0.999284	Thyroid
AFR-like	ENSG00000127377.8	CRYGN	0.221841	0.00147438	0.824438	0.999284	Thyroid
AFR-like	ENSG00000182795.12	C1orf116	0.221755	0.00874358	0.824504	0.999284	Thyroid
AFR-like	ENSG00000226067.6	LINC00623	-0.221735	0.0150195	0.824521	0.999284	Thyroid
AFR-like	ENSG00000136720.6	HS6ST1	-0.221643	-0.0120424	0.824592	0.999284	Thyroid
AFR-like	ENSG00000166311.9	SMPD1	-0.221244	-0.00136756	0.824902	0.999284	Thyroid
AFR-like	ENSG00000129083.12	COPB1	0.221081	0.0154913	0.82503	0.999284	Thyroid
AFR-like	ENSG00000169991.10	IFFO2	0.221046	0.00742182	0.825057	0.999284	Thyroid
AFR-like	ENSG00000136045.11	PWP1	0.221037	0.0179816	0.825064	0.999284	Thyroid
AFR-like	ENSG00000174684.6	B4GAT1	0.220865	0.0278617	0.825197	0.999284	Thyroid
AFR-like	ENSG00000204856.11	FAM216A	-0.220751	-0.00213123	0.825286	0.999284	Thyroid
AFR-like	ENSG00000072364.12	AFF4	0.220665	0.00328364	0.825354	0.999284	Thyroid
AFR-like	ENSG00000157734.13	SNX22	-0.220513	-0.00705771	0.825472	0.999284	Thyroid
AFR-like	ENSG00000232229.5	LINC00865	0.220344	0.00143636	0.825603	0.999284	Thyroid
AFR-like	ENSG00000206384.10	COL6A6	-0.220241	0.0107634	0.825683	0.999284	Thyroid
AFR-like	ENSG00000196455.7	PIK3R4	0.220178	0.0093607	0.825733	0.999284	Thyroid
AFR-like	ENSG00000274173.1	RP4-568C11.4	-0.220176	-0.0153284	0.825734	0.999284	Thyroid
AFR-like	ENSG00000224389.8	C4B	0.220004	0.00563924	0.825868	0.999284	Thyroid
AFR-like	ENSG00000147471.11	PROSC	-0.21996	-0.0393059	0.825902	0.999284	Thyroid
AFR-like	ENSG00000231713.2	AF064860.7	-0.219875	0.000336763	0.825968	0.999284	Thyroid
AFR-like	ENSG00000075340.22	ADD2	0.219781	0.00388328	0.826042	0.999284	Thyroid
AFR-like	ENSG00000154556.17	SORBS2	0.219627	0.00766125	0.826161	0.999284	Thyroid
AFR-like	ENSG00000112782.15	CLIC5	0.219452	0.00306346	0.826298	0.999284	Thyroid
AFR-like	ENSG00000174953.13	DHX36	-0.219367	-0.0153769	0.826364	0.999284	Thyroid
AFR-like	ENSG00000197622.12	CDC42SE1	-0.219203	-0.0154292	0.826492	0.999284	Thyroid
AFR-like	ENSG00000167751.12	KLK2	-0.21884	-0.00293085	0.826774	0.999284	Thyroid
AFR-like	ENSG00000178982.9	EIF3K	-0.218808	-0.0186082	0.8268	0.999284	Thyroid
AFR-like	ENSG00000085415.15	SEH1L	0.218564	0.0463326	0.82699	0.999284	Thyroid
AFR-like	ENSG00000177599.12	ZNF491	-0.218473	-0.00434695	0.827061	0.999284	Thyroid
AFR-like	ENSG00000189042.13	ZNF567	0.218368	0.00363644	0.827143	0.999284	Thyroid
AFR-like	ENSG00000204538.3	PSORS1C2	-0.218223	-0.00168948	0.827255	0.999284	Thyroid
AFR-like	ENSG00000152207.7	CYSLTR2	-0.21818	-0.00693835	0.827289	0.999284	Thyroid
AFR-like	ENSG00000144559.10	TAMM41	-0.217927	-0.00111031	0.827486	0.999284	Thyroid
AFR-like	ENSG00000069998.12	HDHD5	0.217855	0.00220817	0.827542	0.999284	Thyroid
AFR-like	ENSG00000105669.13	COPE	0.217634	0.0292121	0.827714	0.999284	Thyroid
AFR-like	ENSG00000107551.20	RASSF4	0.217466	0.025395	0.827845	0.999284	Thyroid
AFR-like	ENSG00000198093.10	ZNF649	-0.21736	-0.0175977	0.827928	0.999284	Thyroid
AFR-like	ENSG00000148357.16	HMCN2	0.217114	0.0110142	0.82812	0.999284	Thyroid
AFR-like	ENSG00000231943.7	PGM5P4-AS1	-0.217088	-0.0117977	0.82814	0.999284	Thyroid
AFR-like	ENSG00000106078.17	COBL	-0.216707	-0.00954975	0.828437	0.999284	Thyroid
AFR-like	ENSG00000174586.10	ZNF497	0.216585	0.00450283	0.828532	0.999284	Thyroid
AFR-like	ENSG00000134291.11	TMEM106C	0.216574	-0.00588095	0.82854	0.999284	Thyroid
AFR-like	ENSG00000103091.14	WDR59	0.216525	-0.00262372	0.828579	0.999284	Thyroid
AFR-like	ENSG00000108375.12	RNF43	0.21652	0.0265831	0.828582	0.999284	Thyroid
AFR-like	ENSG00000137672.12	TRPC6	0.216458	0.00238353	0.828631	0.999284	Thyroid
AFR-like	ENSG00000149634.4	SPATA25	0.216283	0.00828702	0.828767	0.999284	Thyroid
AFR-like	ENSG00000258636.1	CTD-2298J14.2	-0.216276	-0.00412658	0.828773	0.999284	Thyroid
AFR-like	ENSG00000139988.9	RDH12	0.216264	0.00599682	0.828782	0.999284	Thyroid
AFR-like	ENSG00000100263.13	RHBDD3	0.215938	-0.0147094	0.829036	0.999284	Thyroid
AFR-like	ENSG00000164733.20	CTSB	0.215856	0.0138451	0.8291	0.999284	Thyroid
AFR-like	ENSG00000100276.9	RASL10A	0.215821	-0.0131865	0.829127	0.999284	Thyroid
AFR-like	ENSG00000196943.12	NOP9	0.215471	0.00988802	0.8294	0.999284	Thyroid
AFR-like	ENSG00000146267.11	FAXC	0.215459	0.00495846	0.829409	0.999284	Thyroid
AFR-like	ENSG00000115761.15	NOL10	-0.215399	-0.00717705	0.829456	0.999284	Thyroid
AFR-like	ENSG00000197591.3	OR11L1	-0.21537	-0.0119753	0.829479	0.999284	Thyroid
AFR-like	ENSG00000110583.12	NAA40	-0.215155	-0.0147094	0.829646	0.999284	Thyroid
AFR-like	ENSG00000161281.10	COX7A1	-0.215111	-0.00244059	0.829681	0.999284	Thyroid
AFR-like	ENSG00000239389.7	PCDHA13	-0.215085	-0.00593478	0.829701	0.999284	Thyroid
AFR-like	ENSG00000183778.17	B3GALT5	-0.215006	-0.00240872	0.829763	0.999284	Thyroid
AFR-like	ENSG00000132600.16	PRMT7	-0.214852	0.000856693	0.829883	0.999284	Thyroid
AFR-like	ENSG00000100814.17	CCNB1IP1	0.214799	0.0155414	0.829924	0.999284	Thyroid
AFR-like	ENSG00000177565.16	TBL1XR1	0.214778	0.0205894	0.82994	0.999284	Thyroid
AFR-like	ENSG00000169282.17	KCNAB1	-0.214711	-0.001314	0.829992	0.999284	Thyroid
AFR-like	ENSG00000114904.12	NEK4	0.214585	0.00503573	0.830091	0.999284	Thyroid
AFR-like	ENSG00000152954.11	NRSN1	-0.214583	-0.00249736	0.830093	0.999284	Thyroid
AFR-like	ENSG00000170627.10	GTSF1	-0.214504	-0.000993827	0.830154	0.999284	Thyroid
AFR-like	ENSG00000005108.15	THSD7A	-0.214428	-0.00153837	0.830213	0.999284	Thyroid
AFR-like	ENSG00000280165.1	PCDH20	0.214365	0.00402198	0.830263	0.999284	Thyroid
AFR-like	ENSG00000197128.11	ZNF772	0.213952	0.00326692	0.830585	0.999284	Thyroid
AFR-like	ENSG00000123329.17	ARHGAP9	0.213925	-0.00191379	0.830605	0.999284	Thyroid
AFR-like	ENSG00000090863.11	GLG1	-0.213781	-0.0113066	0.830718	0.999284	Thyroid
AFR-like	ENSG00000172795.15	DCP2	-0.213716	-0.00495761	0.830769	0.999284	Thyroid
AFR-like	ENSG00000265369.3	PCAT18	0.213652	-0.000345808	0.830819	0.999284	Thyroid
AFR-like	ENSG00000166986.14	MARS	-0.213542	-0.00276297	0.830904	0.999284	Thyroid
AFR-like	ENSG00000198015.12	MRPL42	-0.213502	-0.0059819	0.830935	0.999284	Thyroid
AFR-like	ENSG00000168936.10	TMEM129	0.213454	0.00259612	0.830973	0.999284	Thyroid
AFR-like	ENSG00000105248.15	CCDC94	-0.213351	-0.00497531	0.831053	0.999284	Thyroid
AFR-like	ENSG00000148985.19	PGAP2	-0.213334	-0.0136114	0.831067	0.999284	Thyroid
AFR-like	ENSG00000259511.2	UBE2Q2L	-0.213291	0.000481846	0.8311	0.999284	Thyroid
AFR-like	ENSG00000129003.15	VPS13C	0.21312	0.0142626	0.831234	0.999284	Thyroid
AFR-like	ENSG00000148498.15	PARD3	0.213026	0.0034593	0.831307	0.999284	Thyroid
AFR-like	ENSG00000140043.11	PTGR2	-0.212681	-0.00140144	0.831576	0.999284	Thyroid
AFR-like	ENSG00000155893.12	PXYLP1	-0.212631	-0.00197826	0.831615	0.999284	Thyroid
AFR-like	ENSG00000184995.7	IFNE	0.212371	0.00755083	0.831817	0.999284	Thyroid
AFR-like	ENSG00000283674.1	RP11-419I17.1	-0.21219	0.000382571	0.831959	0.999284	Thyroid
AFR-like	ENSG00000160408.14	ST6GALNAC6	-0.211986	-0.020321	0.832118	0.999284	Thyroid
AFR-like	ENSG00000273008.1	RP11-351D16.3	0.211812	0.0045071	0.832254	0.999284	Thyroid
AFR-like	ENSG00000088756.12	ARHGAP28	0.211775	0.00512601	0.832283	0.999284	Thyroid
AFR-like	ENSG00000169994.18	MYO7B	0.21166	0.00555646	0.832372	0.999284	Thyroid
AFR-like	ENSG00000125107.17	CNOT1	0.21132	0.0225639	0.832637	0.999284	Thyroid
AFR-like	ENSG00000152439.12	ZNF773	0.211249	0.00404555	0.832693	0.999284	Thyroid
AFR-like	ENSG00000143001.4	TMEM61	0.211086	0.0131671	0.83282	0.999284	Thyroid
AFR-like	ENSG00000213523.10	SRA1	0.210726	0.0032064	0.833101	0.999284	Thyroid
AFR-like	ENSG00000010282.14	HHATL	-0.21029	-0.00471904	0.833441	0.999284	Thyroid
AFR-like	ENSG00000189045.13	ANKDD1B	0.210197	0.0052448	0.833514	0.999284	Thyroid
AFR-like	ENSG00000100583.4	SAMD15	-0.209997	-0.0105581	0.83367	0.999284	Thyroid
AFR-like	ENSG00000140279.12	DUOX2	0.209992	0.0278342	0.833674	0.999284	Thyroid
AFR-like	ENSG00000152766.5	ANKRD22	-0.209806	-0.0121753	0.833819	0.999284	Thyroid
AFR-like	ENSG00000117593.9	DARS2	-0.209667	-0.0172028	0.833927	0.999284	Thyroid
AFR-like	ENSG00000162461.7	SLC25A34	-0.209561	-0.00148574	0.834011	0.999284	Thyroid
AFR-like	ENSG00000065413.18	ANKRD44	0.209281	-0.00184405	0.834229	0.999284	Thyroid
AFR-like	ENSG00000141127.14	PRPSAP2	0.209141	0.00238152	0.834338	0.999284	Thyroid
AFR-like	ENSG00000184508.10	HDDC3	0.208918	-0.00893189	0.834512	0.999284	Thyroid
AFR-like	ENSG00000136108.14	CKAP2	0.208868	0.00259773	0.834551	0.999284	Thyroid
AFR-like	ENSG00000057704.12	TMCC3	-0.208756	-0.00447348	0.834639	0.999284	Thyroid
AFR-like	ENSG00000053747.15	LAMA3	-0.20857	-0.00230422	0.834784	0.999284	Thyroid
AFR-like	ENSG00000167202.11	TBC1D2B	0.207859	0.0079169	0.835339	0.999284	Thyroid
AFR-like	ENSG00000261247.1	GOLGA8T	0.207506	0.0160091	0.835614	0.999284	Thyroid
AFR-like	ENSG00000259124.1	RP11-187O7.3	-0.207296	0.000734583	0.835779	0.999284	Thyroid
AFR-like	ENSG00000258405.9	ZNF578	-0.20711	-0.00089319	0.835924	0.999284	Thyroid
AFR-like	ENSG00000143013.12	LMO4	-0.207024	-0.00737529	0.835991	0.999284	Thyroid
AFR-like	ENSG00000105443.13	CYTH2	0.206704	0.00118533	0.836241	0.999284	Thyroid
AFR-like	ENSG00000267151.5	MIR2117HG	0.206223	0.00127999	0.836617	0.999284	Thyroid
AFR-like	ENSG00000158201.9	ABHD3	-0.206204	-0.0335536	0.836632	0.999284	Thyroid
AFR-like	ENSG00000091428.17	RAPGEF4	0.205998	0.00272587	0.836792	0.999284	Thyroid
AFR-like	ENSG00000103264.17	FBXO31	-0.20559	-0.00569539	0.837111	0.999284	Thyroid
AFR-like	ENSG00000142396.10	ERVK3-1	-0.205503	-0.00123936	0.837179	0.999284	Thyroid
AFR-like	ENSG00000076864.19	RAP1GAP	-0.205375	-0.0206143	0.837279	0.999284	Thyroid
AFR-like	ENSG00000151893.14	CACUL1	-0.205305	-0.0145194	0.837334	0.999284	Thyroid
AFR-like	ENSG00000101546.12	RBFA	0.205258	0.00723885	0.83737	0.999284	Thyroid
AFR-like	ENSG00000154240.16	CEP112	-0.205236	-0.00269159	0.837388	0.999284	Thyroid
AFR-like	ENSG00000188385.11	JAKMIP3	-0.205173	-0.00253999	0.837437	0.999284	Thyroid
AFR-like	ENSG00000065457.10	ADAT1	-0.205108	-0.00215122	0.837488	0.999284	Thyroid
AFR-like	ENSG00000213347.10	MXD3	-0.204743	-0.0020173	0.837773	0.999284	Thyroid
AFR-like	ENSG00000136048.13	DRAM1	0.204456	-0.00131732	0.837997	0.999284	Thyroid
AFR-like	ENSG00000140323.5	DISP2	0.204244	0.0216386	0.838163	0.999284	Thyroid
AFR-like	ENSG00000149201.9	CCDC81	0.204188	0.00999025	0.838207	0.999284	Thyroid
AFR-like	ENSG00000168255.19	POLR2J3	0.203919	8.96229e-05	0.838417	0.999284	Thyroid
AFR-like	ENSG00000186026.6	ZNF284	-0.203894	-0.0347485	0.838437	0.999284	Thyroid
AFR-like	ENSG00000025708.13	TYMP	0.203699	0.00434377	0.838589	0.999284	Thyroid
AFR-like	ENSG00000030110.12	BAK1	0.203622	0.0147559	0.838649	0.999284	Thyroid
AFR-like	ENSG00000110011.13	DNAJC4	0.203577	0.0427602	0.838684	0.999284	Thyroid
AFR-like	ENSG00000171811.13	CFAP46	-0.203539	0.00842566	0.838714	0.999284	Thyroid
AFR-like	ENSG00000157181.15	C1orf27	-0.203242	0.00339119	0.838946	0.999284	Thyroid
AFR-like	ENSG00000006194.9	ZNF263	-0.20316	0.00700403	0.83901	0.999284	Thyroid
AFR-like	ENSG00000156284.5	CLDN8	0.203081	0.0120862	0.839071	0.999284	Thyroid
AFR-like	ENSG00000125826.20	RBCK1	0.202982	0.00688857	0.839149	0.999284	Thyroid
AFR-like	ENSG00000178980.14	SELENOW	0.202655	0.00844203	0.839405	0.999284	Thyroid
AFR-like	ENSG00000169621.9	APLF	0.202575	0.011021	0.839467	0.999284	Thyroid
AFR-like	ENSG00000240654.6	C1QTNF9	0.202557	0.000245072	0.839481	0.999284	Thyroid
AFR-like	ENSG00000164620.8	RELL2	-0.202542	-0.00261012	0.839493	0.999284	Thyroid
AFR-like	ENSG00000162927.13	PUS10	-0.202481	-0.00797282	0.839541	0.999284	Thyroid
AFR-like	ENSG00000204463.12	BAG6	0.202412	0.0295084	0.839595	0.999284	Thyroid
AFR-like	ENSG00000272079.2	LA16c-380H5.5	0.202315	0.00243677	0.839671	0.999284	Thyroid
AFR-like	ENSG00000122481.16	RWDD3	0.202194	-0.00062689	0.839765	0.999284	Thyroid
AFR-like	ENSG00000151657.11	KIN	-0.201938	-0.00430134	0.839966	0.999284	Thyroid
AFR-like	ENSG00000106633.15	GCK	-0.201624	-0.00738905	0.840211	0.999284	Thyroid
AFR-like	ENSG00000137691.12	C11orf70	-0.201487	-0.0296627	0.840318	0.999284	Thyroid
AFR-like	ENSG00000123191.14	ATP7B	-0.20122	-0.00256553	0.840526	0.999284	Thyroid
AFR-like	ENSG00000124614.13	RPS10	-0.201122	-0.0144271	0.840603	0.999284	Thyroid
AFR-like	ENSG00000021776.10	AQR	-0.200982	-0.015915	0.840713	0.999284	Thyroid
AFR-like	ENSG00000099954.18	CECR2	0.200939	0.00219243	0.840746	0.999284	Thyroid
AFR-like	ENSG00000164764.10	SBSPON	-0.200777	-0.0238922	0.840873	0.999284	Thyroid
AFR-like	ENSG00000165819.11	METTL3	0.200606	0.00399673	0.841006	0.999284	Thyroid
AFR-like	ENSG00000178163.7	ZNF518B	-0.200597	-0.0246354	0.841013	0.999284	Thyroid
AFR-like	ENSG00000107937.18	GTPBP4	-0.200474	-0.0717588	0.84111	0.999284	Thyroid
AFR-like	ENSG00000033050.7	ABCF2	0.200348	0.00524108	0.841209	0.999284	Thyroid
AFR-like	ENSG00000129472.13	RAB2B	0.200238	0.0105721	0.841294	0.999284	Thyroid
AFR-like	ENSG00000167118.10	URM1	-0.20004	-0.0167077	0.84145	0.999284	Thyroid
AFR-like	ENSG00000234745.10	HLA-B	0.19997	0.000588619	0.841504	0.999284	Thyroid
AFR-like	ENSG00000240403.5	KIR3DL2	0.199573	0.0123342	0.841815	0.999284	Thyroid
AFR-like	ENSG00000225675.2	LINC01771	0.199552	0.0068933	0.841831	0.999284	Thyroid
AFR-like	ENSG00000169760.17	NLGN1	-0.199431	-0.0196001	0.841926	0.999284	Thyroid
AFR-like	ENSG00000129451.11	KLK10	-0.199304	-0.00574733	0.842025	0.999284	Thyroid
AFR-like	ENSG00000169271.2	HSPB3	0.199279	0.0229191	0.842045	0.999284	Thyroid
AFR-like	ENSG00000179598.5	PLD6	0.199178	0.00546506	0.842123	0.999284	Thyroid
AFR-like	ENSG00000180616.8	SSTR2	-0.199104	-0.0118772	0.842181	0.999284	Thyroid
AFR-like	ENSG00000241839.9	PLEKHO2	-0.199088	-0.0229629	0.842194	0.999284	Thyroid
AFR-like	ENSG00000165983.14	PTER	0.199013	-0.00160133	0.842253	0.999284	Thyroid
AFR-like	ENSG00000187166.1	H1FNT	0.198833	0.00459592	0.842393	0.999284	Thyroid
AFR-like	ENSG00000260876.5	LINC01229	0.198717	0.0130787	0.842484	0.999284	Thyroid
AFR-like	ENSG00000205084.10	TMEM231	-0.19863	0.00807296	0.842552	0.999284	Thyroid
AFR-like	ENSG00000115183.14	TANC1	-0.198622	-0.00828416	0.842558	0.999284	Thyroid
AFR-like	ENSG00000119729.11	RHOQ	-0.198394	-0.0270075	0.842737	0.999284	Thyroid
AFR-like	ENSG00000266498.1	RP11-45M22.5	0.197997	0.00384292	0.843048	0.999284	Thyroid
AFR-like	ENSG00000254531.1	FLJ20021	0.197828	0.00544007	0.84318	0.999284	Thyroid
AFR-like	ENSG00000166532.15	RIMKLB	0.197686	0.00537149	0.84329	0.999284	Thyroid
AFR-like	ENSG00000251600.5	RP11-673E1.1	-0.197659	0.000421283	0.843312	0.999284	Thyroid
AFR-like	ENSG00000254281.1	KB-1507C5.4	0.197551	-0.00232602	0.843396	0.999284	Thyroid
AFR-like	ENSG00000186908.14	ZDHHC17	0.197173	0.0292188	0.843692	0.999284	Thyroid
AFR-like	ENSG00000104866.10	PPP1R37	-0.197132	-0.0185666	0.843725	0.999284	Thyroid
AFR-like	ENSG00000172247.3	C1QTNF4	0.197006	0.015616	0.843823	0.999284	Thyroid
AFR-like	ENSG00000155254.12	MARVELD1	0.196972	0.00320302	0.84385	0.999284	Thyroid
AFR-like	ENSG00000136867.10	SLC31A2	0.196942	0.00963216	0.843873	0.999284	Thyroid
AFR-like	ENSG00000175356.12	SCUBE2	-0.19663	-0.00114084	0.844117	0.999284	Thyroid
AFR-like	ENSG00000144231.10	POLR2D	0.196539	0.00691842	0.844188	0.999284	Thyroid
AFR-like	ENSG00000272049.1	RP11-480D4.6	-0.19652	-5.63866e-05	0.844203	0.999284	Thyroid
AFR-like	ENSG00000131845.14	ZNF304	-0.196507	-0.0022022	0.844213	0.999284	Thyroid
AFR-like	ENSG00000105953.14	OGDH	-0.196432	-0.0303031	0.844272	0.999284	Thyroid
AFR-like	ENSG00000164778.4	EN2	0.196285	-0.00365867	0.844387	0.999284	Thyroid
AFR-like	ENSG00000196132.11	MYT1	0.196263	0.00187443	0.844405	0.999284	Thyroid
AFR-like	ENSG00000148396.18	SEC16A	0.196179	0.0145602	0.84447	0.999284	Thyroid
AFR-like	ENSG00000280206.1	CTB-193M12.5	-0.196112	0.00580143	0.844522	0.999284	Thyroid
AFR-like	ENSG00000137558.7	PI15	0.196082	0.00894055	0.844546	0.999284	Thyroid
AFR-like	ENSG00000121350.15	PYROXD1	0.195923	0.00312265	0.84467	0.999284	Thyroid
AFR-like	ENSG00000105607.12	GCDH	-0.195805	-0.000971457	0.844763	0.999284	Thyroid
AFR-like	ENSG00000129009.12	ISLR	-0.195736	-0.0276994	0.844817	0.999284	Thyroid
AFR-like	ENSG00000065675.14	PRKCQ	-0.195537	-0.0171381	0.844972	0.999284	Thyroid
AFR-like	ENSG00000083844.10	ZNF264	-0.195474	-0.01411	0.845022	0.999284	Thyroid
AFR-like	ENSG00000268205.1	CTC-444N24.11	-0.19538	-0.00916633	0.845095	0.999284	Thyroid
AFR-like	ENSG00000112541.13	PDE10A	-0.195374	-0.000712668	0.8451	0.999284	Thyroid
AFR-like	ENSG00000248599.1	FLJ42969	-0.195334	0.0128566	0.845132	0.999284	Thyroid
AFR-like	ENSG00000175354.18	PTPN2	0.195301	0.0100141	0.845157	0.999284	Thyroid
AFR-like	ENSG00000117748.9	RPA2	0.195231	0.00589679	0.845212	0.999284	Thyroid
AFR-like	ENSG00000163558.12	PRKCI	0.195217	0.0333854	0.845223	0.999284	Thyroid
AFR-like	ENSG00000117245.12	KIF17	-0.195027	-0.00857335	0.845372	0.999284	Thyroid
AFR-like	ENSG00000169862.18	CTNND2	0.195016	-0.00228421	0.84538	0.999284	Thyroid
AFR-like	ENSG00000163328.13	GPR155	0.194649	0.000358583	0.845668	0.999284	Thyroid
AFR-like	ENSG00000237190.3	CDKN2AIPNL	0.194192	0.0627544	0.846025	0.999284	Thyroid
AFR-like	ENSG00000272693.3	RP11-479O9.4	0.19415	0.00873228	0.846059	0.999284	Thyroid
AFR-like	ENSG00000146090.15	RASGEF1C	0.194145	0.00263639	0.846062	0.999284	Thyroid
AFR-like	ENSG00000175387.15	SMAD2	0.194086	-0.045803	0.846108	0.999284	Thyroid
AFR-like	ENSG00000164488.11	DACT2	0.193549	0.0108642	0.846529	0.999284	Thyroid
AFR-like	ENSG00000128268.11	MGAT3	0.193545	0.0127096	0.846533	0.999284	Thyroid
AFR-like	ENSG00000145715.14	RASA1	0.193344	-0.0478603	0.84669	0.999284	Thyroid
AFR-like	ENSG00000163449.10	TMEM169	-0.193294	-0.0253537	0.846729	0.999284	Thyroid
AFR-like	ENSG00000130518.16	KIAA1683	0.193154	0.00639355	0.846838	0.999284	Thyroid
AFR-like	ENSG00000198952.8	SMG5	-0.193141	-0.00801637	0.846848	0.999284	Thyroid
AFR-like	ENSG00000164649.19	CDCA7L	-0.192832	-0.00274952	0.847091	0.999284	Thyroid
AFR-like	ENSG00000050555.17	LAMC3	0.192825	0.00704441	0.847096	0.999284	Thyroid
AFR-like	ENSG00000198794.11	SCAMP5	-0.192225	-0.00373351	0.847566	0.999284	Thyroid
AFR-like	ENSG00000183597.15	TANGO2	-0.192104	-0.00745993	0.847661	0.999284	Thyroid
AFR-like	ENSG00000137831.14	UACA	-0.192086	-0.0133058	0.847675	0.999284	Thyroid
AFR-like	ENSG00000109072.13	VTN	0.191994	0.00824207	0.847747	0.999284	Thyroid
AFR-like	ENSG00000260804.3	LINC01963	-0.191855	-0.00846042	0.847856	0.999284	Thyroid
AFR-like	ENSG00000152409.8	JMY	-0.191828	-0.0268749	0.847877	0.999284	Thyroid
AFR-like	ENSG00000105088.8	OLFM2	0.191618	0.0020645	0.848042	0.999284	Thyroid
AFR-like	ENSG00000184465.15	WDR27	-0.191504	-0.00125282	0.84813	0.999284	Thyroid
AFR-like	ENSG00000141504.11	SAT2	-0.191129	-0.00382142	0.848424	0.999284	Thyroid
AFR-like	ENSG00000119650.12	IFT43	-0.191076	-0.0109178	0.848466	0.999284	Thyroid
AFR-like	ENSG00000120907.17	ADRA1A	0.190986	0.00313316	0.848537	0.999284	Thyroid
AFR-like	ENSG00000213759.9	UGT2B11	0.190962	0.0107176	0.848555	0.999284	Thyroid
AFR-like	ENSG00000139921.12	TMX1	-0.190785	-0.00366884	0.848694	0.999284	Thyroid
AFR-like	ENSG00000090382.6	LYZ	0.190653	0.0012941	0.848798	0.999284	Thyroid
AFR-like	ENSG00000110108.9	TMEM109	0.190471	0.0154232	0.84894	0.999284	Thyroid
AFR-like	ENSG00000155816.19	FMN2	0.190382	0.00476026	0.84901	0.999284	Thyroid
AFR-like	ENSG00000141503.15	MINK1	0.190318	0.0276646	0.84906	0.999284	Thyroid
AFR-like	ENSG00000105668.7	UPK1A	0.190304	0.00436619	0.849071	0.999284	Thyroid
AFR-like	ENSG00000164300.16	SERINC5	-0.190286	0.000802273	0.849085	0.999284	Thyroid
AFR-like	ENSG00000143499.13	SMYD2	-0.18999	-0.0118344	0.849317	0.999284	Thyroid
AFR-like	ENSG00000180304.14	OAZ2	0.189391	-0.00247508	0.849786	0.999284	Thyroid
AFR-like	ENSG00000134817.10	APLNR	-0.189385	-0.0131876	0.849791	0.999284	Thyroid
AFR-like	ENSG00000224397.5	SMIM25	0.189383	0.00111992	0.849792	0.999284	Thyroid
AFR-like	ENSG00000115365.11	LANCL1	-0.189032	-0.011301	0.850068	0.999284	Thyroid
AFR-like	ENSG00000219438.8	FAM19A5	0.189029	0.00240358	0.85007	0.999284	Thyroid
AFR-like	ENSG00000182511.11	FES	-0.188719	-0.00125395	0.850313	0.999284	Thyroid
AFR-like	ENSG00000170291.14	ELP5	0.188619	0.00311188	0.850392	0.999284	Thyroid
AFR-like	ENSG00000188786.9	MTF1	-0.18858	-0.0178409	0.850422	0.999284	Thyroid
AFR-like	ENSG00000171435.13	KSR2	-0.188551	-0.00248056	0.850445	0.999284	Thyroid
AFR-like	ENSG00000187189.10	TSPYL4	0.188428	0.00564949	0.850541	0.999284	Thyroid
AFR-like	ENSG00000284237.1	RP11-328D5.4	0.188427	0.00209266	0.850542	0.999284	Thyroid
AFR-like	ENSG00000170949.17	ZNF160	0.188396	0.00276409	0.850567	0.999284	Thyroid
AFR-like	ENSG00000126456.15	IRF3	-0.188304	-0.00842837	0.850638	0.999284	Thyroid
AFR-like	ENSG00000117174.10	ZNHIT6	0.188233	0.00554433	0.850694	0.999284	Thyroid
AFR-like	ENSG00000249709.7	ZNF564	0.188079	0.0098467	0.850815	0.999284	Thyroid
AFR-like	ENSG00000122512.14	PMS2	0.188049	0.00582972	0.850839	0.999284	Thyroid
AFR-like	ENSG00000060069.16	CTDP1	-0.187994	-0.026685	0.850881	0.999284	Thyroid
AFR-like	ENSG00000176463.13	SLCO3A1	0.187961	0.0109986	0.850908	0.999284	Thyroid
AFR-like	ENSG00000184903.9	IMMP2L	-0.187865	-0.0170931	0.850982	0.999284	Thyroid
AFR-like	ENSG00000004534.14	RBM6	0.187668	0.00208052	0.851137	0.999284	Thyroid
AFR-like	ENSG00000171056.7	SOX7	-0.187642	-0.00880797	0.851158	0.999284	Thyroid
AFR-like	ENSG00000271889.1	RP11-493E12.1	-0.187635	-0.00308041	0.851162	0.999284	Thyroid
AFR-like	ENSG00000186105.7	LRRC70	-0.187592	0.00532794	0.851196	0.999284	Thyroid
AFR-like	ENSG00000242611.2	AC093627.8	-0.18747	-0.00282125	0.851292	0.999284	Thyroid
AFR-like	ENSG00000091831.22	ESR1	0.187251	0.0209662	0.851464	0.999284	Thyroid
AFR-like	ENSG00000124784.8	RIOK1	-0.187118	-0.00947571	0.851568	0.999284	Thyroid
AFR-like	ENSG00000183671.12	GPR1	-0.187052	-0.00191793	0.85162	0.999284	Thyroid
AFR-like	ENSG00000214402.6	LCNL1	0.187047	0.00338427	0.851624	0.999284	Thyroid
AFR-like	ENSG00000105270.14	CLIP3	-0.186998	-0.00582531	0.851662	0.999284	Thyroid
AFR-like	ENSG00000142046.14	TMEM91	-0.186968	-0.00469685	0.851685	0.999284	Thyroid
AFR-like	ENSG00000078142.12	PIK3C3	-0.186793	-0.0103184	0.851823	0.999284	Thyroid
AFR-like	ENSG00000129255.15	MPDU1	0.186733	0.0434401	0.85187	0.999284	Thyroid
AFR-like	ENSG00000079335.18	CDC14A	0.186567	0.000459621	0.852	0.999284	Thyroid
AFR-like	ENSG00000262890.1	RP11-424M24.5	0.186446	-0.00585341	0.852095	0.999284	Thyroid
AFR-like	ENSG00000226476.3	LINC01748	0.186437	0.0207696	0.852102	0.999284	Thyroid
AFR-like	ENSG00000215018.9	COL28A1	0.186424	0.00742958	0.852112	0.999284	Thyroid
AFR-like	ENSG00000184428.12	TOP1MT	0.186353	0.0106444	0.852168	0.999284	Thyroid
AFR-like	ENSG00000170632.13	ARMC10	0.186216	0.00415639	0.852275	0.999284	Thyroid
AFR-like	ENSG00000126453.9	BCL2L12	0.186103	0.000898393	0.852364	0.999284	Thyroid
AFR-like	ENSG00000161860.7	SYCE2	0.185915	0.00311034	0.852511	0.999284	Thyroid
AFR-like	ENSG00000001631.15	KRIT1	-0.185825	-0.0205229	0.852582	0.999284	Thyroid
AFR-like	ENSG00000147650.11	LRP12	0.185469	0.0576814	0.852861	0.999284	Thyroid
AFR-like	ENSG00000060709.14	RIMBP2	0.185323	0.0133338	0.852976	0.999284	Thyroid
AFR-like	ENSG00000189339.11	SLC35E2B	-0.1853	-0.0147304	0.852994	0.999284	Thyroid
AFR-like	ENSG00000132970.12	WASF3	-0.185185	-0.00857263	0.853084	0.999284	Thyroid
AFR-like	ENSG00000111666.10	CHPT1	-0.184961	-0.00316446	0.85326	0.999284	Thyroid
AFR-like	ENSG00000189157.13	FAM47E	0.184818	0.00273475	0.853372	0.999284	Thyroid
AFR-like	ENSG00000162881.6	OXER1	-0.184676	-0.00948595	0.853483	0.999284	Thyroid
AFR-like	ENSG00000124019.9	FAM124B	-0.184632	-0.00391614	0.853518	0.999284	Thyroid
AFR-like	ENSG00000003987.13	MTMR7	0.18458	0.00877648	0.853559	0.999284	Thyroid
AFR-like	ENSG00000114742.13	WDR48	-0.184509	-0.00253517	0.853614	0.999284	Thyroid
AFR-like	ENSG00000126214.21	KLC1	0.184327	0.00132566	0.853757	0.999284	Thyroid
AFR-like	ENSG00000089639.10	GMIP	-0.184273	-0.00648663	0.853799	0.999284	Thyroid
AFR-like	ENSG00000061455.10	PRDM6	-0.184271	-0.000572968	0.853801	0.999284	Thyroid
AFR-like	ENSG00000244541.5	LINC01213	-0.184254	-0.00506902	0.853814	0.999284	Thyroid
AFR-like	ENSG00000274736.4	CCL23	0.183658	0.0800841	0.854282	0.999284	Thyroid
AFR-like	ENSG00000134504.12	KCTD1	0.183613	0.0011785	0.854317	0.999284	Thyroid
AFR-like	ENSG00000263683.1	RP4-777O23.1	-0.183565	-0.00155538	0.854355	0.999284	Thyroid
AFR-like	ENSG00000267855.5	NDUFA7	-0.183484	-0.00622927	0.854418	0.999284	Thyroid
AFR-like	ENSG00000184908.17	CLCNKB	0.183097	0.00192874	0.854722	0.999284	Thyroid
AFR-like	ENSG00000196670.13	ZFP62	-0.182864	-0.00203074	0.854905	0.999284	Thyroid
AFR-like	ENSG00000256043.2	CTSO	-0.18284	-0.00395139	0.854924	0.999284	Thyroid
AFR-like	ENSG00000167363.13	FN3K	0.18283	0.0223673	0.854931	0.999284	Thyroid
AFR-like	ENSG00000100336.17	APOL4	0.182784	0.00140438	0.854968	0.999284	Thyroid
AFR-like	ENSG00000281404.1	LINC01176	0.18275	0.00251482	0.854994	0.999284	Thyroid
AFR-like	ENSG00000157765.11	SLC34A2	0.182744	0.0065988	0.854999	0.999284	Thyroid
AFR-like	ENSG00000246640.1	RP11-1094H24.4	0.182663	-0.00186343	0.855063	0.999284	Thyroid
AFR-like	ENSG00000121064.12	SCPEP1	-0.182001	-0.0173594	0.855582	0.999284	Thyroid
AFR-like	ENSG00000175040.5	CHST2	0.181832	0.0108559	0.855714	0.999284	Thyroid
AFR-like	ENSG00000166685.11	COG1	0.181811	0.00477156	0.855731	0.999284	Thyroid
AFR-like	ENSG00000163131.10	CTSS	-0.181635	-0.00133888	0.855869	0.999284	Thyroid
AFR-like	ENSG00000173852.14	DPY19L1	-0.181622	-0.00212973	0.85588	0.999284	Thyroid
AFR-like	ENSG00000267041.5	ZNF850	-0.181442	-0.00804894	0.856021	0.999284	Thyroid
AFR-like	ENSG00000186854.10	TRABD2A	0.181307	0.0333582	0.856127	0.999284	Thyroid
AFR-like	ENSG00000148488.15	ST8SIA6	-0.181178	0.0368692	0.856228	0.999284	Thyroid
AFR-like	ENSG00000034533.11	ASTE1	-0.180938	-0.00706935	0.856416	0.999284	Thyroid
AFR-like	ENSG00000163918.10	RFC4	0.180632	0.00245369	0.856657	0.999284	Thyroid
AFR-like	ENSG00000174891.12	RSRC1	0.180484	-0.000669613	0.856773	0.999284	Thyroid
AFR-like	ENSG00000162688.16	AGL	-0.180326	-0.0162741	0.856897	0.999284	Thyroid
AFR-like	ENSG00000259956.1	RBM15B	0.180257	0.0090306	0.856951	0.999284	Thyroid
AFR-like	ENSG00000139970.16	RTN1	-0.180145	-1.12735e-05	0.857039	0.999284	Thyroid
AFR-like	ENSG00000147804.9	SLC39A4	-0.179992	-0.00195596	0.857159	0.999284	Thyroid
AFR-like	ENSG00000110955.8	ATP5B	0.179893	-0.0569232	0.857237	0.999284	Thyroid
AFR-like	ENSG00000073969.18	NSF	-0.179445	-0.0145323	0.857588	0.999284	Thyroid
AFR-like	ENSG00000196993.8	NPIPB9	-0.179327	0.0179945	0.857681	0.999284	Thyroid
AFR-like	ENSG00000273329.1	RP11-448A19.1	0.179116	0.00475089	0.857847	0.999284	Thyroid
AFR-like	ENSG00000180917.17	CMTR2	0.179111	-0.00249233	0.857851	0.999284	Thyroid
AFR-like	ENSG00000153563.15	CD8A	-0.178858	-0.00818307	0.858049	0.999284	Thyroid
AFR-like	ENSG00000260136.5	CTD-2270L9.4	-0.178572	-0.006111	0.858273	0.999284	Thyroid
AFR-like	ENSG00000168724.14	DNAJC21	-0.17848	-0.00359307	0.858346	0.999284	Thyroid
AFR-like	ENSG00000169683.7	LRRC45	-0.178432	-0.0168964	0.858384	0.999284	Thyroid
AFR-like	ENSG00000169047.5	IRS1	-0.178158	-0.0102536	0.858599	0.999284	Thyroid
AFR-like	ENSG00000122484.8	RPAP2	0.177579	-0.00914678	0.859053	0.999284	Thyroid
AFR-like	ENSG00000060982.14	BCAT1	0.177443	-0.0049431	0.859161	0.999284	Thyroid
AFR-like	ENSG00000009413.15	REV3L	-0.177421	-0.0771606	0.859177	0.999284	Thyroid
AFR-like	ENSG00000249915.7	PDCD6	-0.17726	-0.0010087	0.859304	0.999284	Thyroid
AFR-like	ENSG00000148672.8	GLUD1	-0.177147	-0.0275407	0.859393	0.999284	Thyroid
AFR-like	ENSG00000273384.1	RP5-1098D14.1	-0.177025	-0.00283279	0.859489	0.999284	Thyroid
AFR-like	ENSG00000142330.19	CAPN10	0.176866	0.0482547	0.859614	0.999284	Thyroid
AFR-like	ENSG00000136280.15	CCM2	0.176812	0.0140102	0.859656	0.999284	Thyroid
AFR-like	ENSG00000120457.11	KCNJ5	0.176805	0.00375212	0.859661	0.999284	Thyroid
AFR-like	ENSG00000110801.13	PSMD9	0.176745	0.011254	0.859709	0.999284	Thyroid
AFR-like	ENSG00000163106.10	HPGDS	-0.176679	-0.0420165	0.859761	0.999284	Thyroid
AFR-like	ENSG00000122585.7	NPY	0.17667	0.0105036	0.859768	0.999284	Thyroid
AFR-like	ENSG00000110719.9	TCIRG1	0.176614	0.0628415	0.859812	0.999284	Thyroid
AFR-like	ENSG00000226321.5	CROCC2	-0.176501	0.00297626	0.859901	0.999284	Thyroid
AFR-like	ENSG00000035403.17	VCL	-0.176278	-0.00321408	0.860076	0.999284	Thyroid
AFR-like	ENSG00000128563.13	PRKRIP1	0.176253	0.00571138	0.860095	0.999284	Thyroid
AFR-like	ENSG00000284395.1	LA16c-312E8.5	-0.175802	0.00353739	0.86045	0.999284	Thyroid
AFR-like	ENSG00000167635.11	ZNF146	0.175409	0.00319842	0.860758	0.999284	Thyroid
AFR-like	ENSG00000145736.14	GTF2H2	0.175377	0.003643	0.860784	0.999284	Thyroid
AFR-like	ENSG00000261587.2	TMEM249	-0.175359	-0.0221804	0.860797	0.999284	Thyroid
AFR-like	ENSG00000237614.1	AC073257.2	-0.175311	0.00188696	0.860835	0.999284	Thyroid
AFR-like	ENSG00000179698.13	WDR97	-0.175293	0.004791	0.860849	0.999284	Thyroid
AFR-like	ENSG00000160145.15	KALRN	-0.175201	-0.00200714	0.860922	0.999284	Thyroid
AFR-like	ENSG00000135040.15	NAA35	0.175192	-0.00279078	0.860929	0.999284	Thyroid
AFR-like	ENSG00000272209.1	RP3-500L14.2	0.175083	0.00326112	0.861014	0.999284	Thyroid
AFR-like	ENSG00000196220.15	SRGAP3	0.175016	-0.00474629	0.861067	0.999284	Thyroid
AFR-like	ENSG00000105677.11	TMEM147	0.174651	0.00661746	0.861354	0.999284	Thyroid
AFR-like	ENSG00000101574.14	METTL4	-0.174566	-0.00715714	0.86142	0.999284	Thyroid
AFR-like	ENSG00000255284.1	AP006621.5	-0.174416	-0.00175864	0.861538	0.999284	Thyroid
AFR-like	ENSG00000185619.18	PCGF3	-0.17439	-0.00239502	0.861559	0.999284	Thyroid
AFR-like	ENSG00000169019.10	COMMD8	-0.174293	-0.0203318	0.861635	0.999284	Thyroid
AFR-like	ENSG00000272573.5	MUSTN1	-0.174238	0.00341684	0.861678	0.999284	Thyroid
AFR-like	ENSG00000161981.10	SNRNP25	0.174096	0.0018027	0.86179	0.999284	Thyroid
AFR-like	ENSG00000145332.13	KLHL8	-0.174089	-0.0162844	0.861796	0.999284	Thyroid
AFR-like	ENSG00000197134.11	ZNF257	-0.174071	-0.00249523	0.86181	0.999284	Thyroid
AFR-like	ENSG00000070985.13	TRPM5	0.174022	0.00774291	0.861848	0.999284	Thyroid
AFR-like	ENSG00000273148.1	RP5-1068E13.7	0.17389	0.0113684	0.861952	0.999284	Thyroid
AFR-like	ENSG00000087338.4	GMCL1	-0.17383	-0.0658123	0.861999	0.999284	Thyroid
AFR-like	ENSG00000160223.16	ICOSLG	-0.173728	-0.00344035	0.862079	0.999284	Thyroid
AFR-like	ENSG00000132256.18	TRIM5	0.173677	0.0148045	0.862119	0.999284	Thyroid
AFR-like	ENSG00000135945.9	REV1	0.173655	0.00491897	0.862137	0.999284	Thyroid
AFR-like	ENSG00000198873.11	GRK5	0.173431	0.00167927	0.862313	0.999284	Thyroid
AFR-like	ENSG00000129480.12	DTD2	-0.173267	-0.0164748	0.862442	0.999284	Thyroid
AFR-like	ENSG00000178105.9	DDX10	-0.173173	-0.0155675	0.862515	0.999284	Thyroid
AFR-like	ENSG00000088205.12	DDX18	-0.173113	0.000374485	0.862562	0.999284	Thyroid
AFR-like	ENSG00000153495.10	TEX29	0.173044	0.00520865	0.862617	0.999284	Thyroid
AFR-like	ENSG00000074755.14	ZZEF1	-0.172931	-0.0103857	0.862706	0.999284	Thyroid
AFR-like	ENSG00000063854.12	HAGH	-0.172742	-0.0022579	0.862854	0.999284	Thyroid
AFR-like	ENSG00000135899.17	SP110	0.172641	0.00166281	0.862934	0.999284	Thyroid
AFR-like	ENSG00000167103.11	PIP5KL1	0.172491	0.00517135	0.863052	0.999284	Thyroid
AFR-like	ENSG00000186792.16	HYAL3	-0.172463	-0.00167172	0.863073	0.999284	Thyroid
AFR-like	ENSG00000184602.5	SNN	0.172138	0.00903353	0.863329	0.999284	Thyroid
AFR-like	ENSG00000123901.8	GPR83	-0.172083	0.00496662	0.863372	0.999284	Thyroid
AFR-like	ENSG00000135632.11	SMYD5	-0.171841	0.00210949	0.863562	0.999284	Thyroid
AFR-like	ENSG00000167632.14	TRAPPC9	-0.17184	-0.00141739	0.863563	0.999284	Thyroid
AFR-like	ENSG00000103005.11	USB1	-0.171664	-0.0139697	0.863702	0.999284	Thyroid
AFR-like	ENSG00000075223.13	SEMA3C	-0.171437	-0.0615438	0.86388	0.999284	Thyroid
AFR-like	ENSG00000169738.7	DCXR	-0.171125	-0.00213221	0.864125	0.999284	Thyroid
AFR-like	ENSG00000146085.7	MUT	0.171117	0.0105765	0.864132	0.999284	Thyroid
AFR-like	ENSG00000095637.21	SORBS1	0.170956	-0.0170186	0.864259	0.999284	Thyroid
AFR-like	ENSG00000099899.14	TRMT2A	-0.17088	-0.00818555	0.864318	0.999284	Thyroid
AFR-like	ENSG00000189079.15	ARID2	-0.170628	-0.0181452	0.864516	0.999284	Thyroid
AFR-like	ENSG00000206129.3	CTD-2008L17.2	0.170618	0.00511531	0.864524	0.999284	Thyroid
AFR-like	ENSG00000169550.12	MUC15	-0.170255	-0.00603599	0.864809	0.999284	Thyroid
AFR-like	ENSG00000169762.16	TAPT1	0.170204	0.010008	0.864849	0.999284	Thyroid
AFR-like	ENSG00000197608.11	ZNF841	0.17007	-0.00647439	0.864955	0.999284	Thyroid
AFR-like	ENSG00000103316.10	CRYM	-0.169998	-0.00859503	0.865011	0.999284	Thyroid
AFR-like	ENSG00000196821.9	C6orf106	0.169988	0.0378398	0.865019	0.999284	Thyroid
AFR-like	ENSG00000137154.12	RPS6	-0.169822	0.00164267	0.86515	0.999284	Thyroid
AFR-like	ENSG00000144815.15	NXPE3	0.169735	0.00434386	0.865219	0.999284	Thyroid
AFR-like	ENSG00000102699.5	PARP4	0.169732	0.0071664	0.865221	0.999284	Thyroid
AFR-like	ENSG00000178104.19	PDE4DIP	0.169586	0.0233328	0.865336	0.999284	Thyroid
AFR-like	ENSG00000171757.15	LRRC34	-0.169452	-0.00251504	0.865441	0.999284	Thyroid
AFR-like	ENSG00000135318.11	NT5E	0.169431	-0.000204995	0.865458	0.999284	Thyroid
AFR-like	ENSG00000073792.15	IGF2BP2	-0.169278	-0.00653999	0.865578	0.999284	Thyroid
AFR-like	ENSG00000196357.11	ZNF565	-0.169238	-0.00271679	0.865609	0.999284	Thyroid
AFR-like	ENSG00000004777.18	ARHGAP33	-0.168844	-0.00317391	0.86592	0.999284	Thyroid
AFR-like	ENSG00000167985.6	SDHAF2	0.168823	0.0102903	0.865936	0.999284	Thyroid
AFR-like	ENSG00000142973.13	CYP4B1	0.16867	0.00536356	0.866057	0.999284	Thyroid
AFR-like	ENSG00000162613.16	FUBP1	0.168598	0.0134141	0.866113	0.999284	Thyroid
AFR-like	ENSG00000123143.12	PKN1	0.16859	-0.000458183	0.866119	0.999284	Thyroid
AFR-like	ENSG00000183844.16	FAM3B	-0.168286	0.00109498	0.866358	0.999284	Thyroid
AFR-like	ENSG00000113812.13	ACTR8	-0.168107	-0.00187554	0.866499	0.999284	Thyroid
AFR-like	ENSG00000182858.13	ALG12	-0.168048	-0.012005	0.866545	0.999284	Thyroid
AFR-like	ENSG00000251226.1	RP11-469N6.1	0.167952	0.00232111	0.866621	0.999284	Thyroid
AFR-like	ENSG00000090975.12	PITPNM2	-0.167736	0.00226432	0.866791	0.999284	Thyroid
AFR-like	ENSG00000142611.16	PRDM16	-0.167374	0.000201075	0.867075	0.999284	Thyroid
AFR-like	ENSG00000260743.1	RP11-255C15.3	0.16733	0.0118658	0.867111	0.999284	Thyroid
AFR-like	ENSG00000170892.10	TSEN34	0.167296	0.00704365	0.867137	0.999284	Thyroid
AFR-like	ENSG00000105497.7	ZNF175	0.167155	0.00489686	0.867248	0.999284	Thyroid
AFR-like	ENSG00000007968.6	E2F2	0.167044	-0.00196586	0.867335	0.999284	Thyroid
AFR-like	ENSG00000228919.5	AC097381.1	-0.166751	-0.00770601	0.867566	0.999284	Thyroid
AFR-like	ENSG00000232606.1	LINC01412	0.16674	0.0014673	0.867574	0.999284	Thyroid
AFR-like	ENSG00000065526.10	SPEN	0.166705	0.026894	0.867602	0.999284	Thyroid
AFR-like	ENSG00000143603.18	KCNN3	0.166622	0.020356	0.867668	0.999284	Thyroid
AFR-like	ENSG00000136717.14	BIN1	0.16657	0.00340103	0.867708	0.999284	Thyroid
AFR-like	ENSG00000151746.13	BICD1	0.166229	0.00313399	0.867977	0.999284	Thyroid
AFR-like	ENSG00000171885.13	AQP4	0.166148	5.05216e-05	0.868041	0.999284	Thyroid
AFR-like	ENSG00000113211.5	PCDHB6	-0.165903	0.00512104	0.868233	0.999284	Thyroid
AFR-like	ENSG00000181234.9	TMEM132C	0.165897	0.0205271	0.868238	0.999284	Thyroid
AFR-like	ENSG00000240996.1	RP11-80H5.7	0.165733	-0.004506	0.868367	0.999284	Thyroid
AFR-like	ENSG00000114544.16	SLC41A3	-0.165693	-0.00452105	0.868398	0.999284	Thyroid
AFR-like	ENSG00000134748.12	PRPF38A	0.165565	-0.0023985	0.868499	0.999284	Thyroid
AFR-like	ENSG00000187446.11	CHP1	-0.165557	-0.0545285	0.868505	0.999284	Thyroid
AFR-like	ENSG00000140548.9	ZNF710	0.165304	0.00484997	0.868705	0.999284	Thyroid
AFR-like	ENSG00000118777.10	ABCG2	0.165238	-0.00209217	0.868757	0.999284	Thyroid
AFR-like	ENSG00000094975.13	SUCO	-0.164934	-0.00666759	0.868996	0.999284	Thyroid
AFR-like	ENSG00000197768.10	STPG3	-0.164933	-0.00987911	0.868997	0.999284	Thyroid
AFR-like	ENSG00000198682.12	PAPSS2	-0.16479	-0.00316785	0.869109	0.999284	Thyroid
AFR-like	ENSG00000214960.9	ISPD	-0.164683	-0.00831328	0.869193	0.999284	Thyroid
AFR-like	ENSG00000095574.11	IKZF5	-0.164473	-0.0216391	0.869359	0.999284	Thyroid
AFR-like	ENSG00000187650.3	VMAC	0.164446	0.00379547	0.86938	0.999284	Thyroid
AFR-like	ENSG00000271086.5	NAMA	-0.164351	-0.0265712	0.869455	0.999284	Thyroid
AFR-like	ENSG00000179862.6	CITED4	-0.164332	-0.0145136	0.86947	0.999284	Thyroid
AFR-like	ENSG00000101222.12	SPEF1	-0.164204	-0.00274761	0.869571	0.999284	Thyroid
AFR-like	ENSG00000144681.10	STAC	0.164119	-0.000715221	0.869637	0.999284	Thyroid
AFR-like	ENSG00000100124.14	ANKRD54	-0.164023	0.00806391	0.869713	0.999284	Thyroid
AFR-like	ENSG00000124608.4	AARS2	-0.163955	-0.0100564	0.869767	0.999284	Thyroid
AFR-like	ENSG00000129467.13	ADCY4	0.163417	0.00681995	0.87019	0.999284	Thyroid
AFR-like	ENSG00000160298.17	C21orf58	-0.163094	0.00655506	0.870445	0.999284	Thyroid
AFR-like	ENSG00000196071.4	OR2L13	0.162978	-0.00136988	0.870535	0.999284	Thyroid
AFR-like	ENSG00000243709.1	LEFTY1	0.162908	0.00414096	0.870591	0.999284	Thyroid
AFR-like	ENSG00000186973.10	FAM183A	0.16257	0.0036558	0.870857	0.999284	Thyroid
AFR-like	ENSG00000123636.17	BAZ2B	-0.162483	-0.00307825	0.870925	0.999284	Thyroid
AFR-like	ENSG00000079101.16	CLUL1	0.162335	0.0025597	0.871042	0.999284	Thyroid
AFR-like	ENSG00000174405.13	LIG4	0.162234	0.00311823	0.871122	0.999284	Thyroid
AFR-like	ENSG00000106628.10	POLD2	-0.162172	-0.0153256	0.87117	0.999284	Thyroid
AFR-like	ENSG00000149289.10	ZC3H12C	0.162159	0.0147093	0.87118	0.999284	Thyroid
AFR-like	ENSG00000139899.10	CBLN3	0.16187	0.00210762	0.871408	0.999284	Thyroid
AFR-like	ENSG00000177663.13	IL17RA	-0.16159	-0.00107435	0.871629	0.999284	Thyroid
AFR-like	ENSG00000132623.15	ANKEF1	0.161397	-0.0037213	0.871781	0.999284	Thyroid
AFR-like	ENSG00000142621.19	FHAD1	0.161381	0.0148377	0.871793	0.999284	Thyroid
AFR-like	ENSG00000092036.18	HAUS4	0.161275	0.00223688	0.871877	0.999284	Thyroid
AFR-like	ENSG00000243795.1	LINC02044	-0.161158	-0.00276291	0.871969	0.999284	Thyroid
AFR-like	ENSG00000070614.14	NDST1	0.160885	0.00937282	0.872184	0.999284	Thyroid
AFR-like	ENSG00000071794.15	HLTF	0.160873	0.00409974	0.872194	0.999284	Thyroid
AFR-like	ENSG00000204572.9	KRTAP5-10	0.160475	-0.00426298	0.872507	0.999284	Thyroid
AFR-like	ENSG00000183549.10	ACSM5	-0.160462	-0.00445985	0.872517	0.999284	Thyroid
AFR-like	ENSG00000165512.4	ZNF22	-0.160267	-0.0199227	0.872671	0.999284	Thyroid
AFR-like	ENSG00000152076.18	CCDC74B	-0.160148	-0.00462115	0.872765	0.999284	Thyroid
AFR-like	ENSG00000051596.9	THOC3	0.159973	0.00532513	0.872902	0.999284	Thyroid
AFR-like	ENSG00000198892.6	SHISA4	-0.159949	-0.00341257	0.872922	0.999284	Thyroid
AFR-like	ENSG00000268355.1	AC006129.1	-0.159878	-0.00253994	0.872977	0.999284	Thyroid
AFR-like	ENSG00000197372.9	ZNF675	0.159548	-0.0035161	0.873237	0.999284	Thyroid
AFR-like	ENSG00000172548.14	NIPAL4	-0.159446	-3.58468e-05	0.873317	0.999284	Thyroid
AFR-like	ENSG00000111834.12	RSPH4A	-0.159356	-0.00335505	0.873389	0.999284	Thyroid
AFR-like	ENSG00000233214.1	AC002511.2	-0.159269	-0.00978701	0.873457	0.999284	Thyroid
AFR-like	ENSG00000139636.15	LMBR1L	0.159263	0.0072101	0.873462	0.999284	Thyroid
AFR-like	ENSG00000114923.16	SLC4A3	0.158994	0.0037905	0.873674	0.999284	Thyroid
AFR-like	ENSG00000166477.12	LEO1	-0.158854	-0.00529796	0.873784	0.999284	Thyroid
AFR-like	ENSG00000280639.1	LINC02204	0.158654	0.00122131	0.873941	0.999284	Thyroid
AFR-like	ENSG00000214293.8	APTR	-0.158581	-0.00126049	0.873999	0.999284	Thyroid
AFR-like	ENSG00000225932.3	CTAGE4	0.158488	0.00312479	0.874073	0.999284	Thyroid
AFR-like	ENSG00000224939.1	LINC00184	-0.158333	-0.00146707	0.874195	0.999284	Thyroid
AFR-like	ENSG00000110318.13	CEP126	0.158315	0.0141782	0.874209	0.999284	Thyroid
AFR-like	ENSG00000074966.10	TXK	0.158185	0.00690756	0.874311	0.999284	Thyroid
AFR-like	ENSG00000120322.3	PCDHB8	-0.158141	-0.000881712	0.874346	0.999284	Thyroid
AFR-like	ENSG00000188163.7	FAM166A	-0.158082	-0.00488524	0.874392	0.999284	Thyroid
AFR-like	ENSG00000188895.11	MSL1	-0.157837	-0.00436469	0.874585	0.999284	Thyroid
AFR-like	ENSG00000165280.15	VCP	0.15751	0.0172714	0.874843	0.999284	Thyroid
AFR-like	ENSG00000114857.17	NKTR	0.157094	0.00296373	0.875171	0.999284	Thyroid
AFR-like	ENSG00000178602.7	OTOS	0.156835	0.0214367	0.875375	0.999284	Thyroid
AFR-like	ENSG00000165325.13	DEUP1	-0.156591	-0.00117501	0.875567	0.999284	Thyroid
AFR-like	ENSG00000111262.5	KCNA1	-0.156398	-0.00593953	0.875719	0.999284	Thyroid
AFR-like	ENSG00000267674.1	RP11-813F20.2	-0.156367	-0.00259696	0.875744	0.999284	Thyroid
AFR-like	ENSG00000163864.15	NMNAT3	-0.156317	-0.0178859	0.875783	0.999284	Thyroid
AFR-like	ENSG00000215241.3	RP11-266K4.9	-0.156109	-0.00737455	0.875947	0.999284	Thyroid
AFR-like	ENSG00000263033.2	RP11-396B14.2	-0.155965	-0.00600758	0.87606	0.999284	Thyroid
AFR-like	ENSG00000133398.3	MED10	-0.155954	-0.00241399	0.876069	0.999284	Thyroid
AFR-like	ENSG00000188185.11	LINC00265	-0.155953	-0.00249499	0.87607	0.999284	Thyroid
AFR-like	ENSG00000169814.12	BTD	0.155572	0.0125859	0.87637	0.999284	Thyroid
AFR-like	ENSG00000132530.16	XAF1	-0.155419	-0.000333868	0.876491	0.999284	Thyroid
AFR-like	ENSG00000157999.5	ANKRD61	0.155416	0.00856863	0.876493	0.999284	Thyroid
AFR-like	ENSG00000260613.1	RP3-522J7.6	0.155415	0.00420937	0.876494	0.999284	Thyroid
AFR-like	ENSG00000125445.10	MRPS7	0.15524	0.00356214	0.876632	0.999284	Thyroid
AFR-like	ENSG00000156050.8	FAM161B	-0.155056	-0.030783	0.876777	0.999284	Thyroid
AFR-like	ENSG00000214309.4	MBLAC1	0.155033	0.00512331	0.876796	0.999284	Thyroid
AFR-like	ENSG00000251676.1	RP11-614F17.2	0.154908	0.00892675	0.876894	0.999284	Thyroid
AFR-like	ENSG00000274156.1	RP11-407N8.6	0.154832	0.01332	0.876954	0.999284	Thyroid
AFR-like	ENSG00000173517.10	PEAK1	-0.154751	0.00746309	0.877018	0.999284	Thyroid
AFR-like	ENSG00000040487.12	PQLC2	0.154509	0.00500239	0.877208	0.999284	Thyroid
AFR-like	ENSG00000268707.1	RP11-247A12.7	0.154326	0.00360847	0.877352	0.999284	Thyroid
AFR-like	ENSG00000167815.11	PRDX2	0.154149	0.0173781	0.877492	0.999284	Thyroid
AFR-like	ENSG00000105483.17	CARD8	0.154148	0.00158259	0.877493	0.999284	Thyroid
AFR-like	ENSG00000213077.5	FAM106A	0.154119	0.000706043	0.877516	0.999284	Thyroid
AFR-like	ENSG00000151640.12	DPYSL4	0.154028	0.0015755	0.877588	0.999284	Thyroid
AFR-like	ENSG00000162873.14	KLHDC8A	-0.153932	-0.00459315	0.877663	0.999284	Thyroid
AFR-like	ENSG00000064195.7	DLX3	-0.153881	-0.00377467	0.877704	0.999284	Thyroid
AFR-like	ENSG00000155592.15	ZKSCAN2	-0.153873	-0.00693057	0.87771	0.999284	Thyroid
AFR-like	ENSG00000143924.18	EML4	-0.153846	-0.00276787	0.877731	0.999284	Thyroid
AFR-like	ENSG00000101109.11	STK4	-0.153672	-0.0220905	0.877868	0.999284	Thyroid
AFR-like	ENSG00000149679.11	CABLES2	-0.153612	-0.00376775	0.877915	0.999284	Thyroid
AFR-like	ENSG00000235192.1	AC009495.2	0.153567	0.000825723	0.877951	0.999284	Thyroid
AFR-like	ENSG00000008226.19	DLEC1	-0.153421	0.0120037	0.878067	0.999284	Thyroid
AFR-like	ENSG00000001460.17	STPG1	-0.15296	-0.00541983	0.87843	0.999284	Thyroid
AFR-like	ENSG00000187151.7	ANGPTL5	0.152623	0.00469127	0.878696	0.999284	Thyroid
AFR-like	ENSG00000197780.9	TAF13	0.152557	0.00153534	0.878748	0.999284	Thyroid
AFR-like	ENSG00000105576.15	TNPO2	0.152498	0.0238346	0.878794	0.999284	Thyroid
AFR-like	ENSG00000170776.21	AKAP13	0.152425	0.035702	0.878852	0.999284	Thyroid
AFR-like	ENSG00000178425.13	NT5DC1	-0.152328	-0.00577435	0.878928	0.999284	Thyroid
AFR-like	ENSG00000261770.1	CTC-459F4.1	0.152234	0.000824331	0.879003	0.999284	Thyroid
AFR-like	ENSG00000106771.12	TMEM245	0.152115	0.0323457	0.879096	0.999284	Thyroid
AFR-like	ENSG00000179021.9	C3orf38	-0.151913	-0.00473166	0.879256	0.999284	Thyroid
AFR-like	ENSG00000119446.13	RBM18	-0.151843	-0.00170311	0.879311	0.999284	Thyroid
AFR-like	ENSG00000205037.2	RP11-863P13.4	-0.151673	-0.00212771	0.879445	0.999284	Thyroid
AFR-like	ENSG00000182263.13	FIGN	-0.151629	-0.00799949	0.879479	0.999284	Thyroid
AFR-like	ENSG00000272894.5	RP5-1159O4.1	0.151622	0.00543989	0.879485	0.999284	Thyroid
AFR-like	ENSG00000008517.16	IL32	-0.151546	-0.00206653	0.879545	0.999284	Thyroid
AFR-like	ENSG00000175727.13	MLXIP	-0.151534	0.00459327	0.879555	0.999284	Thyroid
AFR-like	ENSG00000173805.15	HAP1	-0.151343	0.000350967	0.879705	0.999284	Thyroid
AFR-like	ENSG00000156097.12	GPR61	0.151323	0.0050894	0.879721	0.999284	Thyroid
AFR-like	ENSG00000164038.14	SLC9B2	-0.1513	-0.0453017	0.879739	0.999284	Thyroid
AFR-like	ENSG00000165688.11	PMPCA	0.151113	0.0105142	0.879887	0.999284	Thyroid
AFR-like	ENSG00000274925.1	CTD-2547G23.4	-0.151092	-0.0290756	0.879904	0.999284	Thyroid
AFR-like	ENSG00000254226.5	LINC01933	-0.150796	-0.00911574	0.880137	0.999284	Thyroid
AFR-like	ENSG00000074319.12	TSG101	0.150748	0.00409281	0.880175	0.999284	Thyroid
AFR-like	ENSG00000135253.13	KCP	0.150635	0.011653	0.880263	0.999284	Thyroid
AFR-like	ENSG00000154096.13	THY1	0.15057	0.00602108	0.880315	0.999284	Thyroid
AFR-like	ENSG00000137441.7	FGFBP2	0.150441	0.0163514	0.880417	0.999284	Thyroid
AFR-like	ENSG00000164587.11	RPS14	0.15041	0.00143949	0.880441	0.999284	Thyroid
AFR-like	ENSG00000079215.13	SLC1A3	0.15026	0.00663004	0.88056	0.999284	Thyroid
AFR-like	ENSG00000182768.8	NGRN	0.150164	0.0023976	0.880635	0.999284	Thyroid
AFR-like	ENSG00000162976.12	PQLC3	-0.149727	-0.0141029	0.88098	0.999284	Thyroid
AFR-like	ENSG00000164169.12	PRMT9	0.149581	0.00301611	0.881095	0.999284	Thyroid
AFR-like	ENSG00000108557.18	RAI1	0.149518	0.0247449	0.881145	0.999284	Thyroid
AFR-like	ENSG00000161714.11	PLCD3	0.149396	0.00028217	0.881241	0.999284	Thyroid
AFR-like	ENSG00000172469.15	MANEA	-0.149271	-0.0165562	0.88134	0.999284	Thyroid
AFR-like	ENSG00000113273.15	ARSB	-0.149221	-0.0031154	0.88138	0.999284	Thyroid
AFR-like	ENSG00000132394.10	EEFSEC	-0.149093	0.0153661	0.88148	0.999284	Thyroid
AFR-like	ENSG00000081870.11	HSPB11	0.149074	0.00504196	0.881495	0.999284	Thyroid
AFR-like	ENSG00000171502.14	COL24A1	0.149022	0.00255777	0.881536	0.999284	Thyroid
AFR-like	ENSG00000000419.12	DPM1	-0.148886	0.00927439	0.881644	0.999284	Thyroid
AFR-like	ENSG00000137404.14	NRM	0.148885	0.0247631	0.881644	0.999284	Thyroid
AFR-like	ENSG00000103351.12	CLUAP1	0.148698	0.00140222	0.881792	0.999284	Thyroid
AFR-like	ENSG00000138592.13	USP8	-0.14865	-0.00800175	0.88183	0.999284	Thyroid
AFR-like	ENSG00000164610.8	RP9	0.148554	0.0186024	0.881906	0.999284	Thyroid
AFR-like	ENSG00000169507.9	SLC38A11	0.147747	0.00118333	0.882543	0.999284	Thyroid
AFR-like	ENSG00000137968.16	SLC44A5	-0.14757	-0.000990393	0.882682	0.999284	Thyroid
AFR-like	ENSG00000131187.9	F12	-0.147553	-0.00691671	0.882695	0.999284	Thyroid
AFR-like	ENSG00000130684.13	ZNF337	0.147535	0.00348889	0.88271	0.999284	Thyroid
AFR-like	ENSG00000188051.6	TMEM221	0.146995	-0.00379468	0.883136	0.999284	Thyroid
AFR-like	ENSG00000128185.9	DGCR6L	-0.146919	-0.0177619	0.883196	0.999284	Thyroid
AFR-like	ENSG00000260760.1	PWRN3	-0.146891	-0.000863706	0.883218	0.999284	Thyroid
AFR-like	ENSG00000127603.23	MACF1	-0.146877	-0.00695074	0.883229	0.999284	Thyroid
AFR-like	ENSG00000261390.5	MAFTRR	-0.146691	-0.00167671	0.883376	0.999284	Thyroid
AFR-like	ENSG00000069966.18	GNB5	0.146644	-0.00637506	0.883413	0.999284	Thyroid
AFR-like	ENSG00000158901.11	WFDC8	-0.146513	-0.0270927	0.883516	0.999284	Thyroid
AFR-like	ENSG00000132383.11	RPA1	-0.146483	-0.00231767	0.88354	0.999284	Thyroid
AFR-like	ENSG00000263603.1	CTD-2349P21.5	0.146406	0.00375512	0.883601	0.999284	Thyroid
AFR-like	ENSG00000253910.2	PCDHGB2	0.146213	0.021055	0.883753	0.999284	Thyroid
AFR-like	ENSG00000122687.17	MRM2	-0.146084	-0.0105893	0.883855	0.999284	Thyroid
AFR-like	ENSG00000152056.16	AP1S3	0.14606	-0.00196946	0.883874	0.999284	Thyroid
AFR-like	ENSG00000101236.16	RNF24	-0.145867	-0.00329646	0.884027	0.999284	Thyroid
AFR-like	ENSG00000136147.17	PHF11	-0.14577	-0.00871751	0.884103	0.999284	Thyroid
AFR-like	ENSG00000101189.6	MRGBP	-0.145684	-0.00654792	0.884171	0.999284	Thyroid
AFR-like	ENSG00000150471.16	ADGRL3	-0.145618	-0.0193419	0.884223	0.999284	Thyroid
AFR-like	ENSG00000213625.8	LEPROT	-0.145488	-0.0504435	0.884326	0.999284	Thyroid
AFR-like	ENSG00000144152.12	FBLN7	-0.145439	-0.00518212	0.884364	0.999284	Thyroid
AFR-like	ENSG00000127507.17	ADGRE2	0.14534	0.0343792	0.884442	0.999284	Thyroid
AFR-like	ENSG00000112763.15	BTN2A1	0.14532	-0.011134	0.884458	0.999284	Thyroid
AFR-like	ENSG00000188004.9	C1orf204	0.14497	0.0038559	0.884734	0.999284	Thyroid
AFR-like	ENSG00000048392.11	RRM2B	0.144938	0.00926853	0.88476	0.999284	Thyroid
AFR-like	ENSG00000268182.5	SMIM17	0.144908	-0.00418269	0.884783	0.999284	Thyroid
AFR-like	ENSG00000151093.7	OXSM	-0.144857	-0.00582897	0.884824	0.999284	Thyroid
AFR-like	ENSG00000139200.13	PIANP	0.144762	0.000697719	0.884899	0.999284	Thyroid
AFR-like	ENSG00000047617.14	ANO2	0.144603	0.00578629	0.885024	0.999284	Thyroid
AFR-like	ENSG00000173905.8	GOLIM4	0.144389	0.00652103	0.885193	0.999284	Thyroid
AFR-like	ENSG00000158042.8	MRPL17	0.144231	0.00808528	0.885318	0.999284	Thyroid
AFR-like	ENSG00000132010.15	ZNF20	-0.14411	-0.0108918	0.885414	0.999284	Thyroid
AFR-like	ENSG00000221821.3	C6orf226	-0.144082	-0.00153907	0.885436	0.999284	Thyroid
AFR-like	ENSG00000102445.18	RUBCNL	0.144073	0.0106038	0.885443	0.999284	Thyroid
AFR-like	ENSG00000187942.11	LDLRAD2	-0.143976	-0.0082981	0.885519	0.999284	Thyroid
AFR-like	ENSG00000120217.13	CD274	0.143739	0.023161	0.885707	0.999284	Thyroid
AFR-like	ENSG00000225684.3	FAM225B	0.143724	-0.00383015	0.885718	0.999284	Thyroid
AFR-like	ENSG00000145476.15	CYP4V2	0.143313	0.00165812	0.886043	0.999284	Thyroid
AFR-like	ENSG00000115091.11	ACTR3	-0.143283	0.00950112	0.886067	0.999284	Thyroid
AFR-like	ENSG00000165076.13	PRSS37	-0.143242	-0.00408183	0.886099	0.999284	Thyroid
AFR-like	ENSG00000186594.14	MIR22HG	-0.143171	-0.0260836	0.886155	0.999284	Thyroid
AFR-like	ENSG00000169925.16	BRD3	0.14307	-0.00163462	0.886235	0.999284	Thyroid
AFR-like	ENSG00000140471.16	LINS1	-0.142917	-0.00402571	0.886356	0.999284	Thyroid
AFR-like	ENSG00000213047.12	DENND1B	-0.142837	-0.00885769	0.886419	0.999284	Thyroid
AFR-like	ENSG00000188611.14	ASAH2	-0.142834	-0.00144108	0.886421	0.999284	Thyroid
AFR-like	ENSG00000095585.16	BLNK	0.142721	0.00507972	0.886511	0.999284	Thyroid
AFR-like	ENSG00000118564.14	FBXL5	-0.142509	-0.0120935	0.886678	0.999284	Thyroid
AFR-like	ENSG00000115648.13	MLPH	0.142326	0.00498657	0.886822	0.999284	Thyroid
AFR-like	ENSG00000236499.2	LINC00896	0.142199	0.0015317	0.886923	0.999284	Thyroid
AFR-like	ENSG00000153283.12	CD96	-0.142155	-0.000156127	0.886958	0.999284	Thyroid
AFR-like	ENSG00000196189.12	SEMA4A	-0.141989	-0.00216346	0.887089	0.999284	Thyroid
AFR-like	ENSG00000139372.14	TDG	-0.14191	-0.00381355	0.887151	0.999284	Thyroid
AFR-like	ENSG00000168447.10	SCNN1B	-0.141823	-0.00337169	0.88722	0.999284	Thyroid
AFR-like	ENSG00000152779.13	SLC16A12	0.141818	0.00456509	0.887224	0.999284	Thyroid
AFR-like	ENSG00000212126.3	TAS2R50	-0.141727	0.00484476	0.887295	0.999284	Thyroid
AFR-like	ENSG00000230499.1	AC108463.1	-0.141166	-0.00951484	0.887739	0.999284	Thyroid
AFR-like	ENSG00000164296.6	TIGD6	0.14113	0.00513118	0.887767	0.999284	Thyroid
AFR-like	ENSG00000241644.2	INMT	-0.141011	-0.00241425	0.887861	0.999284	Thyroid
AFR-like	ENSG00000132693.12	CRP	0.140991	0.000444546	0.887877	0.999284	Thyroid
AFR-like	ENSG00000151773.12	CCDC122	0.14096	-0.00128557	0.887901	0.999284	Thyroid
AFR-like	ENSG00000154222.14	CC2D1B	-0.140953	-0.00462916	0.887907	0.999284	Thyroid
AFR-like	ENSG00000003147.17	ICA1	-0.14082	-0.00360391	0.888012	0.999284	Thyroid
AFR-like	ENSG00000213967.10	ZNF726	-0.140685	-0.000460478	0.888119	0.999284	Thyroid
AFR-like	ENSG00000198961.9	PJA2	-0.140143	-0.0121139	0.888547	0.999284	Thyroid
AFR-like	ENSG00000165487.13	MICU2	-0.140008	-0.00325799	0.888654	0.999284	Thyroid
AFR-like	ENSG00000270011.6	ZNF559-ZNF177	0.139994	0.014156	0.888664	0.999284	Thyroid
AFR-like	ENSG00000167702.11	KIFC2	-0.139881	0.00520701	0.888754	0.999284	Thyroid
AFR-like	ENSG00000160961.11	ZNF333	0.139642	0.0013445	0.888943	0.999284	Thyroid
AFR-like	ENSG00000275830.1	RP11-403A3.3	0.139606	0.00524593	0.888971	0.999284	Thyroid
AFR-like	ENSG00000162624.14	LHX8	-0.139593	0.000437149	0.888982	0.999284	Thyroid
AFR-like	ENSG00000101457.12	DNTTIP1	-0.139421	-0.00205269	0.889118	0.999284	Thyroid
AFR-like	ENSG00000205643.10	CDPF1	0.139398	-0.00601984	0.889136	0.999284	Thyroid
AFR-like	ENSG00000167525.13	PROCA1	-0.139314	-0.0029293	0.889202	0.999284	Thyroid
AFR-like	ENSG00000178695.5	KCTD12	0.139234	-0.000551214	0.889265	0.999284	Thyroid
AFR-like	ENSG00000179846.9	NKPD1	-0.139188	-0.0319812	0.889302	0.999284	Thyroid
AFR-like	ENSG00000145919.10	BOD1	0.139142	0.00561668	0.889338	0.999284	Thyroid
AFR-like	ENSG00000125388.19	GRK4	-0.139113	-0.00103974	0.889361	0.999284	Thyroid
AFR-like	ENSG00000078070.12	MCCC1	-0.139106	-0.00428879	0.889366	0.999284	Thyroid
AFR-like	ENSG00000077549.17	CAPZB	0.139053	0.00354701	0.889408	0.999284	Thyroid
AFR-like	ENSG00000137726.16	FXYD6	0.139039	-0.00186061	0.889419	0.999284	Thyroid
AFR-like	ENSG00000158793.13	NIT1	-0.138949	-0.00282596	0.889491	0.999284	Thyroid
AFR-like	ENSG00000019169.10	MARCO	-0.138892	-0.00394509	0.889536	0.999284	Thyroid
AFR-like	ENSG00000145214.13	DGKQ	-0.138865	6.15684e-05	0.889557	0.999284	Thyroid
AFR-like	ENSG00000130045.15	NXNL2	-0.138785	-0.0146783	0.88962	0.999284	Thyroid
AFR-like	ENSG00000189280.3	GJB5	0.13845	0.00134429	0.889885	0.999284	Thyroid
AFR-like	ENSG00000271605.5	MILR1	0.138447	-0.00211352	0.889887	0.999284	Thyroid
AFR-like	ENSG00000110324.10	IL10RA	0.138264	0.0178841	0.890032	0.999284	Thyroid
AFR-like	ENSG00000256053.7	APOPT1	0.138259	0.00105882	0.890036	0.999284	Thyroid
AFR-like	ENSG00000156603.15	MED19	0.138245	0.0108915	0.890047	0.999284	Thyroid
AFR-like	ENSG00000204256.12	BRD2	0.138188	0.0137055	0.890092	0.999284	Thyroid
AFR-like	ENSG00000109758.8	HGFAC	0.138127	0.00745623	0.89014	0.999284	Thyroid
AFR-like	ENSG00000168589.14	DYNLRB2	-0.137733	-0.0015671	0.890451	0.999284	Thyroid
AFR-like	ENSG00000126870.15	WDR60	0.137508	0.00111151	0.89063	0.999284	Thyroid
AFR-like	ENSG00000092421.16	SEMA6A	-0.137477	-0.00700949	0.890654	0.999284	Thyroid
AFR-like	ENSG00000267115.1	CTD-3064H18.2	0.137453	-0.0100442	0.890673	0.999284	Thyroid
AFR-like	ENSG00000138448.11	ITGAV	-0.137372	-0.0107805	0.890737	0.999284	Thyroid
AFR-like	ENSG00000095787.21	WAC	0.137369	0.0391669	0.890739	0.999284	Thyroid
AFR-like	ENSG00000237440.8	ZNF737	0.137314	7.07318e-06	0.890782	0.999284	Thyroid
AFR-like	ENSG00000125861.14	GFRA4	0.13714	0.0111791	0.89092	0.999284	Thyroid
AFR-like	ENSG00000127952.16	STYXL1	-0.137005	-0.000672371	0.891027	0.999284	Thyroid
AFR-like	ENSG00000241973.10	PI4KA	-0.13698	-0.000376463	0.891047	0.999284	Thyroid
AFR-like	ENSG00000153446.15	C16orf89	0.136747	-0.00515029	0.891231	0.999284	Thyroid
AFR-like	ENSG00000196139.13	AKR1C3	0.136656	0.00924016	0.891302	0.999284	Thyroid
AFR-like	ENSG00000134996.11	OSTF1	-0.136259	-0.00982343	0.891617	0.999284	Thyroid
AFR-like	ENSG00000153944.10	MSI2	-0.136082	-0.00570855	0.891756	0.999284	Thyroid
AFR-like	ENSG00000243414.5	TICAM2	0.136056	0.0124561	0.891777	0.999284	Thyroid
AFR-like	ENSG00000159479.16	MED8	0.13596	0.00284597	0.891853	0.999284	Thyroid
AFR-like	ENSG00000007516.13	BAIAP3	-0.135959	-0.00733135	0.891854	0.999284	Thyroid
AFR-like	ENSG00000136930.12	PSMB7	-0.135904	-0.007554	0.891897	0.999284	Thyroid
AFR-like	ENSG00000064225.12	ST3GAL6	0.135862	0.000354938	0.891931	0.999284	Thyroid
AFR-like	ENSG00000184985.16	SORCS2	0.135762	0.00171713	0.89201	0.999284	Thyroid
AFR-like	ENSG00000100429.17	HDAC10	-0.135616	-0.000151909	0.892125	0.999284	Thyroid
AFR-like	ENSG00000007384.15	RHBDF1	-0.135592	0.0126645	0.892144	0.999284	Thyroid
AFR-like	ENSG00000188626.6	GOLGA8M	-0.135562	-0.00219444	0.892167	0.999284	Thyroid
AFR-like	ENSG00000152128.13	TMEM163	-0.135467	0.000397111	0.892243	0.999284	Thyroid
AFR-like	ENSG00000163126.14	ANKRD23	-0.135315	-0.0095413	0.892363	0.999284	Thyroid
AFR-like	ENSG00000247157.6	LINC01252	0.135111	0.000248558	0.892524	0.999284	Thyroid
AFR-like	ENSG00000101191.16	DIDO1	0.134685	0.000658117	0.892861	0.999284	Thyroid
AFR-like	ENSG00000163520.13	FBLN2	-0.134546	0.00408578	0.892971	0.999284	Thyroid
AFR-like	ENSG00000109771.15	LRP2BP	-0.134468	-0.00792811	0.893033	0.999284	Thyroid
AFR-like	ENSG00000267100.1	ILF3-AS1	0.134453	0.0146327	0.893045	0.999284	Thyroid
AFR-like	ENSG00000196353.11	CPNE4	0.134376	0.00555558	0.893105	0.999284	Thyroid
AFR-like	ENSG00000018869.16	ZNF582	-0.134174	-0.00501868	0.893265	0.999284	Thyroid
AFR-like	ENSG00000223891.5	OSER1-AS1	0.134064	-0.00456834	0.893352	0.999284	Thyroid
AFR-like	ENSG00000100888.12	CHD8	0.134054	0.0398758	0.89336	0.999284	Thyroid
AFR-like	ENSG00000186350.9	RXRA	-0.133945	-0.00940471	0.893446	0.999284	Thyroid
AFR-like	ENSG00000197208.5	SLC22A4	0.133904	0.0121699	0.893479	0.999284	Thyroid
AFR-like	ENSG00000136156.12	ITM2B	-0.133868	-0.0293393	0.893507	0.999284	Thyroid
AFR-like	ENSG00000168209.4	DDIT4	0.133676	0.00569047	0.893659	0.999284	Thyroid
AFR-like	ENSG00000255455.2	RP11-890B15.3	0.133648	0.00119592	0.893681	0.999284	Thyroid
AFR-like	ENSG00000227121.1	RP11-319F12.2	0.133561	0.000427873	0.89375	0.999284	Thyroid
AFR-like	ENSG00000090932.10	DLL3	-0.133004	-0.000249318	0.89419	0.999284	Thyroid
AFR-like	ENSG00000203722.7	RAET1G	-0.132479	-0.00398122	0.894605	0.999284	Thyroid
AFR-like	ENSG00000170381.12	SEMA3E	0.132389	0.000899491	0.894677	0.999284	Thyroid
AFR-like	ENSG00000159200.17	RCAN1	-0.132328	-0.00670293	0.894724	0.999284	Thyroid
AFR-like	ENSG00000133710.15	SPINK5	0.132143	0.000365306	0.894871	0.999284	Thyroid
AFR-like	ENSG00000271978.1	RP11-428J1.4	0.132053	0.00209048	0.894943	0.999284	Thyroid
AFR-like	ENSG00000261824.6	LINC00662	-0.131972	-0.00574978	0.895007	0.999284	Thyroid
AFR-like	ENSG00000135535.15	CD164	0.131843	0.00867329	0.895108	0.999284	Thyroid
AFR-like	ENSG00000245685.6	AF146191.4	0.131824	0.00145002	0.895124	0.999284	Thyroid
AFR-like	ENSG00000164008.14	C1orf50	-0.131769	-0.0079479	0.895167	0.999284	Thyroid
AFR-like	ENSG00000188092.14	GPR89B	0.131702	0.00655848	0.89522	0.999284	Thyroid
AFR-like	ENSG00000121940.15	CLCC1	-0.131477	0.0055971	0.895398	0.999284	Thyroid
AFR-like	ENSG00000160999.10	SH2B2	-0.131344	-0.00158064	0.895503	0.999284	Thyroid
AFR-like	ENSG00000139132.14	FGD4	0.131244	-0.00986594	0.895582	0.999284	Thyroid
AFR-like	ENSG00000158062.20	UBXN11	-0.130964	-0.00399624	0.895804	0.999284	Thyroid
AFR-like	ENSG00000157335.20	CLEC18C	0.130621	-0.00118757	0.896076	0.999284	Thyroid
AFR-like	ENSG00000100726.14	TELO2	0.130538	-0.00139112	0.896141	0.999284	Thyroid
AFR-like	ENSG00000146433.8	TMEM181	0.130447	0.00800234	0.896213	0.999284	Thyroid
AFR-like	ENSG00000115841.19	RMDN2	0.130429	0.00263963	0.896227	0.999284	Thyroid
AFR-like	ENSG00000132323.8	ILKAP	0.130174	0.00134955	0.896429	0.999284	Thyroid
AFR-like	ENSG00000183309.11	ZNF623	-0.13017	-0.00436339	0.896432	0.999284	Thyroid
AFR-like	ENSG00000132357.13	CARD6	-0.130075	-0.0230485	0.896507	0.999284	Thyroid
AFR-like	ENSG00000139344.7	AMDHD1	0.129901	0.000987375	0.896645	0.999284	Thyroid
AFR-like	ENSG00000197566.9	ZNF624	0.12988	-0.0203115	0.896662	0.999284	Thyroid
AFR-like	ENSG00000170209.4	ANKK1	-0.129845	-0.00195622	0.896689	0.999284	Thyroid
AFR-like	ENSG00000164163.10	ABCE1	-0.129795	0.196821	0.896728	0.999284	Thyroid
AFR-like	ENSG00000164197.11	RNF180	0.129749	-0.000530039	0.896765	0.999284	Thyroid
AFR-like	ENSG00000163072.15	NOSTRIN	0.129635	-0.00068449	0.896855	0.999284	Thyroid
AFR-like	ENSG00000188199.10	NUTM2B	-0.129551	-0.00133261	0.896922	0.999284	Thyroid
AFR-like	ENSG00000188290.10	HES4	0.129074	0.0156939	0.897299	0.999284	Thyroid
AFR-like	ENSG00000197857.13	ZNF44	-0.128882	-0.00804422	0.897451	0.999284	Thyroid
AFR-like	ENSG00000265055.1	AC145343.2	0.128809	0.00976128	0.897509	0.999284	Thyroid
AFR-like	ENSG00000014914.20	MTMR11	0.128796	0.00368061	0.897519	0.999284	Thyroid
AFR-like	ENSG00000128829.11	EIF2AK4	-0.128758	-0.000965295	0.897549	0.999284	Thyroid
AFR-like	ENSG00000103269.13	RHBDL1	-0.128306	-0.00132559	0.897906	0.999284	Thyroid
AFR-like	ENSG00000127364.3	TAS2R4	-0.12812	-0.000441616	0.898054	0.999284	Thyroid
AFR-like	ENSG00000105364.13	MRPL4	-0.128052	-0.0131568	0.898108	0.999284	Thyroid
AFR-like	ENSG00000260302.1	RP11-973H7.1	-0.128031	0.0017664	0.898124	0.999284	Thyroid
AFR-like	ENSG00000126218.11	F10	0.127982	-0.00253154	0.898163	0.999284	Thyroid
AFR-like	ENSG00000116035.2	VAX2	-0.127977	-0.00615804	0.898167	0.999284	Thyroid
AFR-like	ENSG00000138111.14	MFSD13A	0.127884	0.000337607	0.898241	0.999284	Thyroid
AFR-like	ENSG00000206127.10	GOLGA8O	0.127853	0.000840866	0.898266	0.999284	Thyroid
AFR-like	ENSG00000213639.9	PPP1CB	0.127715	0.00196771	0.898375	0.999284	Thyroid
AFR-like	ENSG00000196503.3	ARL9	-0.127704	-0.00173113	0.898383	0.999284	Thyroid
AFR-like	ENSG00000140320.11	BAHD1	-0.127608	-0.00265321	0.898459	0.999284	Thyroid
AFR-like	ENSG00000148655.14	C10orf11	0.127229	-0.000125224	0.898759	0.999284	Thyroid
AFR-like	ENSG00000136153.19	LMO7	0.127099	0.00106841	0.898862	0.999284	Thyroid
AFR-like	ENSG00000064932.15	SBNO2	-0.1269	-0.00835246	0.89902	0.999284	Thyroid
AFR-like	ENSG00000008324.11	SS18L2	-0.126802	-0.00700616	0.899097	0.999284	Thyroid
AFR-like	ENSG00000168958.19	MFF	-0.126681	-0.00439803	0.899193	0.999284	Thyroid
AFR-like	ENSG00000143507.17	DUSP10	0.126641	0.00805006	0.899225	0.999284	Thyroid
AFR-like	ENSG00000149196.15	HIKESHI	-0.126337	-0.00677231	0.899465	0.999284	Thyroid
AFR-like	ENSG00000164187.6	LMBRD2	-0.126243	-0.0139245	0.899539	0.999284	Thyroid
AFR-like	ENSG00000141574.7	SECTM1	0.126228	-0.0224551	0.899551	0.999284	Thyroid
AFR-like	ENSG00000241878.11	PISD	-0.126212	-0.0198837	0.899564	0.999284	Thyroid
AFR-like	ENSG00000145390.11	USP53	-0.126157	-0.00415847	0.899608	0.999284	Thyroid
AFR-like	ENSG00000050748.17	MAPK9	-0.125952	-0.00899874	0.89977	0.999284	Thyroid
AFR-like	ENSG00000273449.1	RP11-218F10.3	0.12595	0.000855413	0.899771	0.999284	Thyroid
AFR-like	ENSG00000254772.9	EEF1G	-0.125669	0.00461793	0.899994	0.999284	Thyroid
AFR-like	ENSG00000150760.12	DOCK1	0.12557	-0.00106471	0.900072	0.999284	Thyroid
AFR-like	ENSG00000251576.1	LINC01267	0.125515	0.00370769	0.900116	0.999284	Thyroid
AFR-like	ENSG00000132849.19	PATJ	0.125398	0.00860049	0.900208	0.999284	Thyroid
AFR-like	ENSG00000105202.8	FBL	0.125181	0.00599604	0.90038	0.999284	Thyroid
AFR-like	ENSG00000132842.13	AP3B1	0.125089	0.0191415	0.900453	0.999284	Thyroid
AFR-like	ENSG00000182534.13	MXRA7	0.125089	-0.000326364	0.900453	0.999284	Thyroid
AFR-like	ENSG00000104964.14	AES	0.124936	0.0803381	0.900574	0.999284	Thyroid
AFR-like	ENSG00000120925.15	RNF170	-0.124923	-0.0284171	0.900584	0.999284	Thyroid
AFR-like	ENSG00000184719.11	RNLS	0.124867	-0.00115263	0.900629	0.999284	Thyroid
AFR-like	ENSG00000134463.14	ECHDC3	-0.124811	0.00283081	0.900673	0.999284	Thyroid
AFR-like	ENSG00000108651.9	UTP6	-0.124512	-0.0137544	0.90091	0.999284	Thyroid
AFR-like	ENSG00000180104.15	EXOC3	0.124465	0.00352957	0.900947	0.999284	Thyroid
AFR-like	ENSG00000273399.2	RP11-408A13.3	0.124436	0.00692218	0.90097	0.999284	Thyroid
AFR-like	ENSG00000125430.8	HS3ST3B1	-0.124386	-0.0135789	0.901009	0.999284	Thyroid
AFR-like	ENSG00000164334.15	FAM170A	0.124257	0.00266157	0.901112	0.999284	Thyroid
AFR-like	ENSG00000232680.2	AC002511.3	-0.124225	-0.00374269	0.901137	0.999284	Thyroid
AFR-like	ENSG00000152078.9	TMEM56	0.124115	0.000516675	0.901224	0.999284	Thyroid
AFR-like	ENSG00000206535.7	LNP1	0.124064	0.000322191	0.901265	0.999284	Thyroid
AFR-like	ENSG00000203778.7	FAM229B	0.124062	0.00283702	0.901266	0.999284	Thyroid
AFR-like	ENSG00000130714.15	POMT1	0.123751	0.00538236	0.901512	0.999284	Thyroid
AFR-like	ENSG00000261353.1	CTA-14H9.5	0.123708	-0.00634564	0.901546	0.999284	Thyroid
AFR-like	ENSG00000196562.14	SULF2	0.123681	0.0279375	0.901568	0.999284	Thyroid
AFR-like	ENSG00000157240.3	FZD1	0.123298	0.0165698	0.901871	0.999284	Thyroid
AFR-like	ENSG00000104312.7	RIPK2	-0.123082	-0.000910739	0.902042	0.999284	Thyroid
AFR-like	ENSG00000120333.4	MRPS14	0.122864	0.00737528	0.902215	0.999284	Thyroid
AFR-like	ENSG00000108187.15	PBLD	-0.122831	-0.0183219	0.902241	0.999284	Thyroid
AFR-like	ENSG00000174145.7	NWD2	0.122687	0.00517139	0.902355	0.999284	Thyroid
AFR-like	ENSG00000054967.12	RELT	0.122587	0.00727114	0.902434	0.999284	Thyroid
AFR-like	ENSG00000178115.11	GOLGA8Q	-0.122539	-0.000728036	0.902472	0.999284	Thyroid
AFR-like	ENSG00000146247.13	PHIP	0.12245	0.00728149	0.902542	0.999284	Thyroid
AFR-like	ENSG00000254872.3	RP13-870H17.3	0.122297	0.0239188	0.902664	0.999284	Thyroid
AFR-like	ENSG00000112941.13	PAPD7	-0.122296	1.669e-05	0.902665	0.999284	Thyroid
AFR-like	ENSG00000168158.3	OR2C1	0.122114	0.0104524	0.902809	0.999284	Thyroid
AFR-like	ENSG00000171847.10	FAM90A1	0.12191	0.0225999	0.902971	0.999284	Thyroid
AFR-like	ENSG00000183665.5	TRMT12	-0.121374	-0.0139459	0.903395	0.999284	Thyroid
AFR-like	ENSG00000185963.13	BICD2	-0.120983	-0.021796	0.903704	0.999284	Thyroid
AFR-like	ENSG00000119705.9	SLIRP	0.120849	0.0173525	0.903811	0.999284	Thyroid
AFR-like	ENSG00000147894.14	C9orf72	-0.120581	-0.00470269	0.904023	0.999284	Thyroid
AFR-like	ENSG00000231500.6	RPS18	0.120557	0.000137009	0.904042	0.999284	Thyroid
AFR-like	ENSG00000261039.2	RP11-417E7.2	0.120431	0.00168553	0.904142	0.999284	Thyroid
AFR-like	ENSG00000272908.1	RP11-121A8.1	0.120282	0.0150884	0.90426	0.999284	Thyroid
AFR-like	ENSG00000141519.14	CCDC40	-0.120161	-0.000180863	0.904356	0.999284	Thyroid
AFR-like	ENSG00000182087.12	TMEM259	0.120064	0.0215941	0.904432	0.999284	Thyroid
AFR-like	ENSG00000183569.17	SERHL2	-0.119882	5.35454e-05	0.904577	0.999284	Thyroid
AFR-like	ENSG00000116882.14	HAO2	-0.119818	-0.00828127	0.904627	0.999284	Thyroid
AFR-like	ENSG00000166342.18	NETO1	0.119741	-0.000364881	0.904688	0.999284	Thyroid
AFR-like	ENSG00000166046.10	TCP11L2	-0.119648	-0.00569921	0.904762	0.999284	Thyroid
AFR-like	ENSG00000103742.11	IGDCC4	0.119447	0.00368891	0.904921	0.999284	Thyroid
AFR-like	ENSG00000170854.17	RIOX2	0.119256	-6.25202e-06	0.905073	0.999284	Thyroid
AFR-like	ENSG00000172785.18	CBWD1	-0.119116	-0.000525268	0.905183	0.999284	Thyroid
AFR-like	ENSG00000179399.14	GPC5	-0.119108	-0.00683695	0.905189	0.999284	Thyroid
AFR-like	ENSG00000100450.12	GZMH	-0.118544	0.000284657	0.905637	0.999284	Thyroid
AFR-like	ENSG00000075711.20	DLG1	-0.118462	-0.000862661	0.905702	0.999284	Thyroid
AFR-like	ENSG00000271743.1	CTD-2541M15.3	-0.118401	-0.00366594	0.90575	0.999284	Thyroid
AFR-like	ENSG00000213626.11	LBH	0.118298	-0.00205052	0.905832	0.999284	Thyroid
AFR-like	ENSG00000164970.14	FAM219A	-0.11798	-0.000377199	0.906083	0.999284	Thyroid
AFR-like	ENSG00000112655.15	PTK7	-0.117662	-0.00518462	0.906335	0.999284	Thyroid
AFR-like	ENSG00000270210.1	RP11-373D23.3	-0.117237	-0.00336288	0.906672	0.999284	Thyroid
AFR-like	ENSG00000149488.12	TMC2	0.117169	0.00390538	0.906726	0.999284	Thyroid
AFR-like	ENSG00000100593.17	ISM2	-0.116785	-0.0035465	0.907031	0.999284	Thyroid
AFR-like	ENSG00000164818.15	DNAAF5	-0.11673	-0.00135233	0.907074	0.999284	Thyroid
AFR-like	ENSG00000063978.15	RNF4	-0.116711	-0.0110191	0.907089	0.999284	Thyroid
AFR-like	ENSG00000108587.15	GOSR1	0.116503	0.000233207	0.907254	0.999284	Thyroid
AFR-like	ENSG00000279727.1	LINC02033	0.116392	-0.00102637	0.907342	0.999284	Thyroid
AFR-like	ENSG00000064703.11	DDX20	0.116382	0.00117912	0.90735	0.999284	Thyroid
AFR-like	ENSG00000205307.11	SAP25	0.116318	0.00271975	0.907401	0.999284	Thyroid
AFR-like	ENSG00000232653.8	GOLGA8N	-0.116285	-0.00377008	0.907427	0.999284	Thyroid
AFR-like	ENSG00000100811.12	YY1	0.116225	0.0191184	0.907474	0.999284	Thyroid
AFR-like	ENSG00000185442.12	FAM174B	-0.11614	0.00362011	0.907542	0.999284	Thyroid
AFR-like	ENSG00000178773.14	CPNE7	0.115946	-0.00225428	0.907696	0.999284	Thyroid
AFR-like	ENSG00000120697.8	ALG5	-0.115657	-0.0230162	0.907924	0.999284	Thyroid
AFR-like	ENSG00000172478.17	C2orf54	0.115338	0.00436462	0.908177	0.999284	Thyroid
AFR-like	ENSG00000005961.17	ITGA2B	-0.11529	-0.0057546	0.908215	0.999284	Thyroid
AFR-like	ENSG00000138768.14	USO1	-0.115168	-0.00920747	0.908312	0.999284	Thyroid
AFR-like	ENSG00000152348.15	ATG10	0.115052	0.000238974	0.908404	0.999284	Thyroid
AFR-like	ENSG00000141527.16	CARD14	0.114767	0.00351448	0.90863	0.999284	Thyroid
AFR-like	ENSG00000132972.18	RNF17	0.114561	0.000101574	0.908793	0.999284	Thyroid
AFR-like	ENSG00000172269.18	DPAGT1	-0.114435	-0.0700706	0.908893	0.999284	Thyroid
AFR-like	ENSG00000160949.16	TONSL	0.114035	0.0132374	0.90921	0.999284	Thyroid
AFR-like	ENSG00000179010.14	MRFAP1	0.113989	0.011369	0.909247	0.999284	Thyroid
AFR-like	ENSG00000262006.1	RP11-700H6.4	0.113987	0.00135614	0.909248	0.999284	Thyroid
AFR-like	ENSG00000119227.7	PIGZ	-0.113799	-0.000604066	0.909397	0.999284	Thyroid
AFR-like	ENSG00000073712.14	FERMT2	-0.113448	-4.29887e-05	0.909676	0.999284	Thyroid
AFR-like	ENSG00000205302.6	SNX2	-0.113422	-0.00860368	0.909696	0.999284	Thyroid
AFR-like	ENSG00000119383.19	PTPA	-0.113415	-0.00452111	0.909702	0.999284	Thyroid
AFR-like	ENSG00000084207.15	GSTP1	-0.113065	-0.00937883	0.909979	0.999284	Thyroid
AFR-like	ENSG00000079785.14	DDX1	0.113038	0.00700078	0.91	0.999284	Thyroid
AFR-like	ENSG00000272755.1	RP11-326G21.1	-0.113021	0.00346288	0.910014	0.999284	Thyroid
AFR-like	ENSG00000107560.10	RAB11FIP2	0.112954	0.0040182	0.910067	0.999284	Thyroid
AFR-like	ENSG00000159899.14	NPR2	-0.112921	-0.00491073	0.910094	0.999284	Thyroid
AFR-like	ENSG00000212807.1	OR2A42	0.112768	2.02767e-05	0.910214	0.999284	Thyroid
AFR-like	ENSG00000105404.10	RABAC1	-0.112742	-0.00656365	0.910235	0.999284	Thyroid
AFR-like	ENSG00000266094.7	RASSF5	-0.112737	0.00131874	0.910239	0.999284	Thyroid
AFR-like	ENSG00000106605.10	BLVRA	0.112576	-0.000751403	0.910366	0.999284	Thyroid
AFR-like	ENSG00000124177.14	CHD6	0.112471	-0.000838891	0.91045	0.999284	Thyroid
AFR-like	ENSG00000149231.11	CCDC82	-0.11235	-0.000895498	0.910546	0.999284	Thyroid
AFR-like	ENSG00000117525.13	F3	-0.112342	-0.0113079	0.910552	0.999284	Thyroid
AFR-like	ENSG00000155906.16	RMND1	0.112204	0.00173824	0.910661	0.999284	Thyroid
AFR-like	ENSG00000167716.18	WDR81	-0.112062	-0.0212217	0.910774	0.999284	Thyroid
AFR-like	ENSG00000214530.8	STARD10	-0.112041	-0.00405162	0.910791	0.999284	Thyroid
AFR-like	ENSG00000112936.18	C7	0.112001	0.00870118	0.910823	0.999284	Thyroid
AFR-like	ENSG00000100890.15	KIAA0391	0.111932	0.00689233	0.910877	0.999284	Thyroid
AFR-like	ENSG00000142408.4	CACNG8	-0.1118	-0.0261877	0.910982	0.999284	Thyroid
AFR-like	ENSG00000013573.16	DDX11	0.11179	0.000251952	0.91099	0.999284	Thyroid
AFR-like	ENSG00000165684.4	SNAPC4	-0.111773	0.00188538	0.911003	0.999284	Thyroid
AFR-like	ENSG00000196704.11	AMZ2	-0.111747	-0.0052235	0.911024	0.999284	Thyroid
AFR-like	ENSG00000105894.11	PTN	-0.111673	0.0011124	0.911083	0.999284	Thyroid
AFR-like	ENSG00000165689.16	SDCCAG3	0.111471	0.00829245	0.911243	0.999284	Thyroid
AFR-like	ENSG00000168502.17	MTCL1	-0.111429	-0.00324374	0.911276	0.999284	Thyroid
AFR-like	ENSG00000188191.14	PRKAR1B	-0.111395	-0.00431305	0.911303	0.999284	Thyroid
AFR-like	ENSG00000115457.9	IGFBP2	-0.111356	-0.0211199	0.911334	0.999284	Thyroid
AFR-like	ENSG00000111696.11	NT5DC3	0.111062	0.00136131	0.911567	0.999284	Thyroid
AFR-like	ENSG00000214595.11	EML6	0.110966	0.00114161	0.911643	0.999284	Thyroid
AFR-like	ENSG00000100612.13	DHRS7	-0.110764	-0.00274197	0.911803	0.999284	Thyroid
AFR-like	ENSG00000110717.12	NDUFS8	0.110612	-0.0276597	0.911924	0.999284	Thyroid
AFR-like	ENSG00000166402.8	TUB	-0.110436	-0.000417235	0.912064	0.999284	Thyroid
AFR-like	ENSG00000121764.11	HCRTR1	0.110208	-0.0200236	0.912244	0.999284	Thyroid
AFR-like	ENSG00000126217.20	MCF2L	0.110084	0.00181244	0.912343	0.999284	Thyroid
AFR-like	ENSG00000008382.15	MPND	0.11006	0.00909313	0.912362	0.999284	Thyroid
AFR-like	ENSG00000137074.18	APTX	0.109888	0.00274892	0.912499	0.999284	Thyroid
AFR-like	ENSG00000155506.16	LARP1	-0.109768	-0.0115775	0.912594	0.999284	Thyroid
AFR-like	ENSG00000169696.15	ASPSCR1	-0.109499	-0.00168897	0.912807	0.999284	Thyroid
AFR-like	ENSG00000125827.8	TMX4	-0.109135	-0.00675973	0.913095	0.999284	Thyroid
AFR-like	ENSG00000180535.3	BHLHA15	-0.10908	0.00136037	0.913139	0.999284	Thyroid
AFR-like	ENSG00000145113.21	MUC4	0.109065	0.000710223	0.913151	0.999284	Thyroid
AFR-like	ENSG00000142178.7	SIK1	-0.109017	-0.00475995	0.913189	0.999284	Thyroid
AFR-like	ENSG00000243509.4	TNFRSF6B	-0.108875	-0.00901887	0.913301	0.999284	Thyroid
AFR-like	ENSG00000099365.10	STX1B	-0.10887	-0.00132912	0.913305	0.999284	Thyroid
AFR-like	ENSG00000234409.6	CCDC188	0.108688	0.0151639	0.91345	0.999284	Thyroid
AFR-like	ENSG00000114738.10	MAPKAPK3	-0.108648	0.00180333	0.913482	0.999284	Thyroid
AFR-like	ENSG00000279278.1	CH17-264L24.1	-0.108543	-0.0325787	0.913565	0.999284	Thyroid
AFR-like	ENSG00000170293.8	CMTM8	0.108474	0.00321737	0.91362	0.999284	Thyroid
AFR-like	ENSG00000197279.3	ZNF165	-0.108364	-0.00665199	0.913707	0.999284	Thyroid
AFR-like	ENSG00000038219.12	BOD1L1	0.108322	0.0107355	0.91374	0.999284	Thyroid
AFR-like	ENSG00000134152.10	KATNBL1	-0.108239	0.000547548	0.913806	0.999284	Thyroid
AFR-like	ENSG00000161217.11	PCYT1A	0.108181	-0.00431747	0.913852	0.999284	Thyroid
AFR-like	ENSG00000104320.13	NBN	-0.108125	-0.0304032	0.913896	0.999284	Thyroid
AFR-like	ENSG00000130844.16	ZNF331	0.108026	0.00386751	0.913975	0.999284	Thyroid
AFR-like	ENSG00000138376.10	BARD1	-0.107837	-0.00161034	0.914125	0.999284	Thyroid
AFR-like	ENSG00000151176.7	PLBD2	0.107439	0.0137824	0.914441	0.999284	Thyroid
AFR-like	ENSG00000119328.11	FAM206A	-0.107412	-0.0102449	0.914463	0.999284	Thyroid
AFR-like	ENSG00000196743.8	GM2A	0.107303	0.00382808	0.914549	0.999284	Thyroid
AFR-like	ENSG00000104369.4	JPH1	-0.106902	-0.00096261	0.914867	0.999284	Thyroid
AFR-like	ENSG00000120451.10	SNX19	-0.106851	-0.00140504	0.914907	0.999284	Thyroid
AFR-like	ENSG00000179104.8	TMTC2	-0.106593	-0.00488077	0.915112	0.999284	Thyroid
AFR-like	ENSG00000198252.11	STYX	-0.106469	-0.00123066	0.91521	0.999284	Thyroid
AFR-like	ENSG00000198467.13	TPM2	-0.106429	-0.00698758	0.915242	0.999284	Thyroid
AFR-like	ENSG00000148057.15	IDNK	-0.106383	-0.00228453	0.915278	0.999284	Thyroid
AFR-like	ENSG00000235098.8	ANKRD65	-0.10613	-0.000272484	0.915479	0.999284	Thyroid
AFR-like	ENSG00000184949.15	FAM227A	0.105643	0.0018011	0.915865	0.999284	Thyroid
AFR-like	ENSG00000167910.3	CYP7A1	-0.105347	-0.00248256	0.916101	0.999284	Thyroid
AFR-like	ENSG00000122477.12	LRRC39	-0.105297	-0.00591163	0.91614	0.999284	Thyroid
AFR-like	ENSG00000101098.12	RIMS4	0.104901	-0.000376337	0.916454	0.999284	Thyroid
AFR-like	ENSG00000128408.8	RIBC2	0.104896	-0.000665803	0.916458	0.999284	Thyroid
AFR-like	ENSG00000258077.2	RP11-114H23.1	0.104823	0.0127204	0.916516	0.999284	Thyroid
AFR-like	ENSG00000182362.13	YBEY	0.104443	0.00109694	0.916818	0.999284	Thyroid
AFR-like	ENSG00000140941.12	MAP1LC3B	-0.104432	-0.0230396	0.916827	0.999284	Thyroid
AFR-like	ENSG00000164896.19	FASTK	0.104416	0.016316	0.916839	0.999284	Thyroid
AFR-like	ENSG00000130921.7	C12orf65	-0.104409	-0.0174357	0.916845	0.999284	Thyroid
AFR-like	ENSG00000261211.1	RP1-80N2.3	-0.104351	0.00913773	0.91689	0.999284	Thyroid
AFR-like	ENSG00000169252.5	ADRB2	-0.104172	-0.016027	0.917033	0.999284	Thyroid
AFR-like	ENSG00000183617.4	MRPL54	0.103955	0.00208595	0.917205	0.999284	Thyroid
AFR-like	ENSG00000237989.1	LINC01679	-0.103899	-0.00906341	0.91725	0.999284	Thyroid
AFR-like	ENSG00000185215.8	TNFAIP2	-0.103813	-0.0132399	0.917317	0.999284	Thyroid
AFR-like	ENSG00000197748.12	CFAP43	-0.103805	-0.00214225	0.917324	0.999284	Thyroid
AFR-like	ENSG00000220161.4	LINC02076	0.103624	-0.000578069	0.917468	0.999284	Thyroid
AFR-like	ENSG00000158019.20	BRE	0.10334	-0.0161141	0.917693	0.999284	Thyroid
AFR-like	ENSG00000185730.7	ZNF696	0.102641	0.00296652	0.918248	0.999284	Thyroid
AFR-like	ENSG00000111405.8	ENDOU	-0.102293	-0.00246582	0.918524	0.999284	Thyroid
AFR-like	ENSG00000275088.1	RP11-442O1.3	-0.102227	-0.00552187	0.918577	0.999284	Thyroid
AFR-like	ENSG00000135002.11	RFK	0.102208	0.00131407	0.918592	0.999284	Thyroid
AFR-like	ENSG00000163453.11	IGFBP7	-0.102128	0.00337128	0.918655	0.999284	Thyroid
AFR-like	ENSG00000170915.8	PAQR8	-0.101849	-0.0120872	0.918877	0.999284	Thyroid
AFR-like	ENSG00000280623.1	PCAT14	0.101818	2.37059e-05	0.918902	0.999284	Thyroid
AFR-like	ENSG00000267127.7	RP11-795F19.5	0.101813	-0.000447972	0.918905	0.999284	Thyroid
AFR-like	ENSG00000203666.12	EFCAB2	0.101802	0.000467739	0.918914	0.999284	Thyroid
AFR-like	ENSG00000113300.11	CNOT6	-0.101801	-0.00432819	0.918914	0.999284	Thyroid
AFR-like	ENSG00000130787.13	HIP1R	-0.101554	-0.0350925	0.919111	0.999284	Thyroid
AFR-like	ENSG00000121281.12	ADCY7	0.1014	0.008075	0.919233	0.999284	Thyroid
AFR-like	ENSG00000179950.13	PUF60	0.101393	0.00593284	0.919239	0.999284	Thyroid
AFR-like	ENSG00000174606.13	ANGEL2	0.101287	8.06748e-05	0.919323	0.999284	Thyroid
AFR-like	ENSG00000105821.14	DNAJC2	0.101141	0.00911661	0.919439	0.999284	Thyroid
AFR-like	ENSG00000284430.1	LLNLR-263F3.1	0.101102	0.0157606	0.919469	0.999284	Thyroid
AFR-like	ENSG00000111796.3	KLRB1	-0.100911	0.00292983	0.919621	0.999284	Thyroid
AFR-like	ENSG00000079931.14	MOXD1	0.10078	0.00904198	0.919725	0.999284	Thyroid
AFR-like	ENSG00000231852.6	CYP21A2	0.100506	-0.00559547	0.919943	0.999284	Thyroid
AFR-like	ENSG00000238078.1	LINC01352	-0.100141	-0.00175071	0.920233	0.999284	Thyroid
AFR-like	ENSG00000152558.14	TMEM123	-0.0998612	-0.00742092	0.920455	0.999284	Thyroid
AFR-like	ENSG00000049245.12	VAMP3	0.0997933	0.000904834	0.920508	0.999284	Thyroid
AFR-like	ENSG00000166333.13	ILK	0.0996288	-0.000266719	0.920639	0.999284	Thyroid
AFR-like	ENSG00000118804.8	STBD1	0.099501	0.000309649	0.920741	0.999284	Thyroid
AFR-like	ENSG00000012983.11	MAP4K5	0.0994987	0.0093727	0.920742	0.999284	Thyroid
AFR-like	ENSG00000139546.10	TARBP2	0.0994488	-0.0539752	0.920782	0.999284	Thyroid
AFR-like	ENSG00000197136.4	PCNX3	-0.099266	0.000656239	0.920927	0.999284	Thyroid
AFR-like	ENSG00000167526.13	RPL13	-0.0991897	-0.0121504	0.920988	0.999284	Thyroid
AFR-like	ENSG00000177989.13	ODF3B	-0.0991487	-0.00140144	0.92102	0.999284	Thyroid
AFR-like	ENSG00000272512.1	RP11-54O7.17	-0.0988134	-0.00146239	0.921286	0.999284	Thyroid
AFR-like	ENSG00000002822.15	MAD1L1	0.0987459	-0.00290852	0.92134	0.999284	Thyroid
AFR-like	ENSG00000167904.14	TMEM68	0.0985497	-0.00280704	0.921496	0.999284	Thyroid
AFR-like	ENSG00000197558.11	SSPO	-0.0985003	-4.15746e-05	0.921535	0.999284	Thyroid
AFR-like	ENSG00000102837.6	OLFM4	-0.0984778	0.000603093	0.921553	0.999284	Thyroid
AFR-like	ENSG00000169903.6	TM4SF4	0.0984114	0.0014184	0.921606	0.999284	Thyroid
AFR-like	ENSG00000139292.12	LGR5	0.0982568	0.0202565	0.921728	0.999284	Thyroid
AFR-like	ENSG00000186648.14	CARMIL3	-0.0982427	0.00176723	0.92174	0.999284	Thyroid
AFR-like	ENSG00000139719.9	VPS33A	-0.0982124	0.0146202	0.921764	0.999284	Thyroid
AFR-like	ENSG00000177427.12	MIEF2	0.0977904	0.0264291	0.922099	0.999284	Thyroid
AFR-like	ENSG00000186088.15	GSAP	0.0976485	-0.00268605	0.922211	0.999284	Thyroid
AFR-like	ENSG00000115520.8	COQ10B	0.0973079	-0.00654956	0.922482	0.999284	Thyroid
AFR-like	ENSG00000071189.21	SNX13	0.0972982	0.0196096	0.92249	0.999284	Thyroid
AFR-like	ENSG00000281392.1	LINC00506	0.0971869	-0.00265593	0.922578	0.999284	Thyroid
AFR-like	ENSG00000175984.14	DENND2C	0.09718	0.0064741	0.922583	0.999284	Thyroid
AFR-like	ENSG00000164379.6	FOXQ1	0.0969949	0.000420057	0.92273	0.999284	Thyroid
AFR-like	ENSG00000167065.13	DUSP18	-0.0968479	-0.00498112	0.922847	0.999284	Thyroid
AFR-like	ENSG00000163565.18	IFI16	0.0968342	0.00669026	0.922858	0.999284	Thyroid
AFR-like	ENSG00000198948.11	MFAP3L	-0.0967449	-0.0016568	0.922929	0.999284	Thyroid
AFR-like	ENSG00000215915.9	ATAD3C	0.096715	0.00758799	0.922953	0.999284	Thyroid
AFR-like	ENSG00000157978.11	LDLRAP1	0.0965948	5.26011e-05	0.923048	0.999284	Thyroid
AFR-like	ENSG00000100427.15	MLC1	0.0965728	-0.000789961	0.923066	0.999284	Thyroid
AFR-like	ENSG00000145284.11	SCD5	0.0965712	0.00634296	0.923067	0.999284	Thyroid
AFR-like	ENSG00000179774.8	ATOH7	-0.0965147	0.0196067	0.923112	0.999284	Thyroid
AFR-like	ENSG00000169857.7	AVEN	-0.0964639	-0.0012267	0.923152	0.999284	Thyroid
AFR-like	ENSG00000070476.14	ZXDC	-0.0963417	-0.00124647	0.923249	0.999284	Thyroid
AFR-like	ENSG00000095564.13	BTAF1	0.096305	-0.0131	0.923278	0.999284	Thyroid
AFR-like	ENSG00000179041.3	RRS1	0.0961953	0.0125882	0.923365	0.999284	Thyroid
AFR-like	ENSG00000152382.5	TADA1	0.0961077	0.00968073	0.923435	0.999284	Thyroid
AFR-like	ENSG00000167136.6	ENDOG	0.0960679	0.00124077	0.923467	0.999284	Thyroid
AFR-like	ENSG00000175787.16	ZNF169	-0.0960468	0.00502449	0.923483	0.999284	Thyroid
AFR-like	ENSG00000185043.10	CIB1	-0.0960061	-0.00137596	0.923516	0.999284	Thyroid
AFR-like	ENSG00000141012.12	GALNS	0.0957018	-0.00259005	0.923757	0.999284	Thyroid
AFR-like	ENSG00000160785.13	SLC25A44	-0.0956926	-0.00616346	0.923765	0.999284	Thyroid
AFR-like	ENSG00000174428.16	GTF2IRD2B	0.0956889	-0.0321268	0.923768	0.999284	Thyroid
AFR-like	ENSG00000141337.12	ARSG	0.0956015	0.0103301	0.923837	0.999284	Thyroid
AFR-like	ENSG00000112619.7	PRPH2	-0.0955819	-0.00068829	0.923853	0.999284	Thyroid
AFR-like	ENSG00000175582.19	RAB6A	-0.0954637	-0.00323973	0.923946	0.999284	Thyroid
AFR-like	ENSG00000078269.14	SYNJ2	0.0954583	-0.00205014	0.923951	0.999284	Thyroid
AFR-like	ENSG00000157103.10	SLC6A1	-0.0953787	-0.00283074	0.924014	0.999284	Thyroid
AFR-like	ENSG00000138030.12	KHK	-0.0950784	-0.00103042	0.924253	0.999284	Thyroid
AFR-like	ENSG00000245812.2	LINC02202	-0.0950778	-0.0014438	0.924253	0.999284	Thyroid
AFR-like	ENSG00000116350.16	SRSF4	-0.0949806	0.0401565	0.92433	0.999284	Thyroid
AFR-like	ENSG00000185561.9	TLCD2	-0.0949631	0.00935871	0.924344	0.999284	Thyroid
AFR-like	ENSG00000148288.11	GBGT1	-0.0949312	0.00618085	0.924369	0.999284	Thyroid
AFR-like	ENSG00000124920.13	MYRF	-0.0949273	-0.00448005	0.924373	0.999284	Thyroid
AFR-like	ENSG00000151376.16	ME3	0.0948293	0.00263647	0.92445	0.999284	Thyroid
AFR-like	ENSG00000179639.10	FCER1A	0.0948273	0.00811789	0.924452	0.999284	Thyroid
AFR-like	ENSG00000121053.5	EPX	0.0948162	-0.00471297	0.924461	0.999284	Thyroid
AFR-like	ENSG00000272720.1	CTA-228A9.3	-0.094667	-0.00033421	0.924579	0.999284	Thyroid
AFR-like	ENSG00000222014.5	RAB6C	-0.0944897	-0.00131385	0.92472	0.999284	Thyroid
AFR-like	ENSG00000157214.13	STEAP2	-0.094272	-0.000990234	0.924893	0.999284	Thyroid
AFR-like	ENSG00000122042.9	UBL3	-0.0942584	0.00519542	0.924904	0.999284	Thyroid
AFR-like	ENSG00000204387.12	C6orf48	-0.0938219	-0.00857263	0.925251	0.999284	Thyroid
AFR-like	ENSG00000177462.6	OR2T8	0.0937985	0.000175621	0.925269	0.999284	Thyroid
AFR-like	ENSG00000237560.5	LINC01497	0.0936562	-0.00200812	0.925382	0.999284	Thyroid
AFR-like	ENSG00000184619.3	KRBA2	-0.0934837	-0.00269718	0.925519	0.999284	Thyroid
AFR-like	ENSG00000205809.9	KLRC2	-0.0933567	0.000328044	0.92562	0.999284	Thyroid
AFR-like	ENSG00000173334.3	TRIB1	0.0933098	-0.00743362	0.925657	0.999284	Thyroid
AFR-like	ENSG00000223704.1	LINC01422	-0.0932904	-0.000176044	0.925673	0.999284	Thyroid
AFR-like	ENSG00000213937.3	CLDN9	0.0931054	0.00574695	0.92582	0.999284	Thyroid
AFR-like	ENSG00000106853.18	PTGR1	-0.0930289	-0.00711836	0.925881	0.999284	Thyroid
AFR-like	ENSG00000267198.1	RP11-798G7.6	-0.0930142	-0.00351393	0.925892	0.999284	Thyroid
AFR-like	ENSG00000272864.1	RP11-17E13.2	-0.093002	0.000605983	0.925902	0.999284	Thyroid
AFR-like	ENSG00000007541.16	PIGQ	-0.0929546	-0.00291982	0.92594	0.999284	Thyroid
AFR-like	ENSG00000196199.13	MPHOSPH8	0.092499	-0.00548646	0.926302	0.999284	Thyroid
AFR-like	ENSG00000183520.11	UTP11	-0.0922628	-0.00560234	0.926489	0.999284	Thyroid
AFR-like	ENSG00000101417.11	PXMP4	-0.092182	-0.0102936	0.926553	0.999284	Thyroid
AFR-like	ENSG00000161036.12	LRWD1	-0.0920372	6.62979e-05	0.926668	0.999284	Thyroid
AFR-like	ENSG00000233288.1	RP11-760D2.5	0.091973	0.00669888	0.926719	0.999284	Thyroid
AFR-like	ENSG00000185418.15	TARSL2	0.0919014	0.00512689	0.926776	0.999284	Thyroid
AFR-like	ENSG00000144655.14	CSRNP1	0.0918643	0.000260052	0.926806	0.999284	Thyroid
AFR-like	ENSG00000117533.14	VAMP4	-0.091832	-0.00745258	0.926831	0.999284	Thyroid
AFR-like	ENSG00000198826.10	ARHGAP11A	-0.0918041	-0.00364134	0.926854	0.999284	Thyroid
AFR-like	ENSG00000028203.17	VEZT	-0.0917887	-0.00395056	0.926866	0.999284	Thyroid
AFR-like	ENSG00000090686.15	USP48	0.0917628	0.00263539	0.926886	0.999284	Thyroid
AFR-like	ENSG00000168014.16	C2CD3	0.091739	0.0137682	0.926905	0.999284	Thyroid
AFR-like	ENSG00000099290.15	WASHC2A	0.0917244	0.00853618	0.926917	0.999284	Thyroid
AFR-like	ENSG00000141076.17	UTP4	0.0917145	0.00683161	0.926925	0.999284	Thyroid
AFR-like	ENSG00000126464.13	PRR12	0.0915354	0.0020774	0.927067	0.999284	Thyroid
AFR-like	ENSG00000213462.4	ERV3-1	0.0913524	0.00635421	0.927213	0.999284	Thyroid
AFR-like	ENSG00000154102.10	C16orf74	0.0912092	-0.00107138	0.927326	0.999284	Thyroid
AFR-like	ENSG00000136158.11	SPRY2	-0.0909877	-0.00686448	0.927502	0.999284	Thyroid
AFR-like	ENSG00000275263.1	RP11-1072A3.4	-0.0909284	0.021181	0.927549	0.999284	Thyroid
AFR-like	ENSG00000197576.13	HOXA4	0.090734	-0.0033122	0.927704	0.999284	Thyroid
AFR-like	ENSG00000134551.12	PRH2	0.0906541	0.00158117	0.927767	0.999284	Thyroid
AFR-like	ENSG00000109861.15	CTSC	-0.0905711	-0.00375053	0.927833	0.999284	Thyroid
AFR-like	ENSG00000151320.10	AKAP6	0.09043	0.0046828	0.927946	0.999284	Thyroid
AFR-like	ENSG00000069275.12	NUCKS1	-0.0902399	-0.00639433	0.928097	0.999284	Thyroid
AFR-like	ENSG00000249926.2	RP11-495K9.6	0.0902143	-0.00159593	0.928117	0.999284	Thyroid
AFR-like	ENSG00000198919.12	DZIP3	0.0899029	0.0011918	0.928364	0.999284	Thyroid
AFR-like	ENSG00000183067.5	IGSF5	0.0897537	0.000142012	0.928483	0.999284	Thyroid
AFR-like	ENSG00000105971.14	CAV2	0.0895519	0.00958609	0.928643	0.999284	Thyroid
AFR-like	ENSG00000166415.14	WDR72	0.0893707	0.00865405	0.928787	0.999284	Thyroid
AFR-like	ENSG00000083168.9	KAT6A	-0.0893666	-0.0132851	0.928791	0.999284	Thyroid
AFR-like	ENSG00000163510.13	CWC22	0.0892927	0.00287447	0.928849	0.999284	Thyroid
AFR-like	ENSG00000226516.7	FAM138B	0.0891661	0.019284	0.92895	0.999284	Thyroid
AFR-like	ENSG00000166501.12	PRKCB	0.0889625	0.00440959	0.929112	0.999284	Thyroid
AFR-like	ENSG00000179630.10	LACC1	0.0888926	0.0115496	0.929167	0.999284	Thyroid
AFR-like	ENSG00000081026.18	MAGI3	0.0888101	0.00508516	0.929233	0.999284	Thyroid
AFR-like	ENSG00000273443.1	RP11-54O7.18	0.0887934	-0.00169589	0.929246	0.999284	Thyroid
AFR-like	ENSG00000245719.1	RP11-34F13.2	-0.088625	-3.80037e-05	0.92938	0.999284	Thyroid
AFR-like	ENSG00000163428.3	LRRC58	0.0884925	-0.00404499	0.929485	0.999284	Thyroid
AFR-like	ENSG00000167323.11	STIM1	-0.0884733	-0.0015157	0.9295	0.999284	Thyroid
AFR-like	ENSG00000259448.2	RP11-16E12.1	0.088386	0.00777801	0.92957	0.999284	Thyroid
AFR-like	ENSG00000135750.14	KCNK1	0.0883591	0.00152817	0.929591	0.999284	Thyroid
AFR-like	ENSG00000198721.12	ECI2	-0.0882885	-0.000837797	0.929647	0.999284	Thyroid
AFR-like	ENSG00000122870.11	BICC1	-0.0882582	0.00222974	0.929671	0.999284	Thyroid
AFR-like	ENSG00000204438.10	GPANK1	-0.0881122	-0.0133264	0.929787	0.999284	Thyroid
AFR-like	ENSG00000089154.10	GCN1	-0.0880687	-0.0229068	0.929822	0.999284	Thyroid
AFR-like	ENSG00000173917.10	HOXB2	0.0880503	0.00136785	0.929837	0.999284	Thyroid
AFR-like	ENSG00000170379.19	TCAF2	0.0879113	0.00106661	0.929947	0.999284	Thyroid
AFR-like	ENSG00000186204.14	CYP4F12	-0.0873718	-0.0127016	0.930376	0.999284	Thyroid
AFR-like	ENSG00000088836.12	SLC4A11	-0.0872749	0.000494038	0.930453	0.999284	Thyroid
AFR-like	ENSG00000101160.13	CTSZ	-0.0872207	-0.00791067	0.930496	0.999284	Thyroid
AFR-like	ENSG00000105866.13	SP4	-0.0872184	0.00155914	0.930498	0.999284	Thyroid
AFR-like	ENSG00000133818.13	RRAS2	-0.0869974	-0.00078558	0.930674	0.999284	Thyroid
AFR-like	ENSG00000184402.14	SS18L1	-0.0867808	-0.0123234	0.930846	0.999284	Thyroid
AFR-like	ENSG00000122432.17	SPATA1	0.0867407	0.00107383	0.930878	0.999284	Thyroid
AFR-like	ENSG00000228140.1	RP3-467K16.4	-0.0867275	0.00393218	0.930888	0.999284	Thyroid
AFR-like	ENSG00000108819.10	PPP1R9B	0.0866985	0.00327965	0.930911	0.999284	Thyroid
AFR-like	ENSG00000182057.4	OGFRP1	-0.0865003	-0.000177041	0.931069	0.999284	Thyroid
AFR-like	ENSG00000163866.8	SMIM12	0.0864674	-0.00134803	0.931095	0.999284	Thyroid
AFR-like	ENSG00000128694.11	OSGEPL1	0.0861467	-0.136721	0.93135	0.999284	Thyroid
AFR-like	ENSG00000124279.11	FASTKD3	0.0860138	0.0204104	0.931455	0.999284	Thyroid
AFR-like	ENSG00000085999.11	RAD54L	-0.0860054	0.00146791	0.931462	0.999284	Thyroid
AFR-like	ENSG00000177084.16	POLE	0.0860036	0.00115339	0.931464	0.999284	Thyroid
AFR-like	ENSG00000178385.14	PLEKHM3	-0.085614	-0.00116075	0.931773	0.999284	Thyroid
AFR-like	ENSG00000180155.19	LYNX1	0.0855228	0.00126512	0.931846	0.999284	Thyroid
AFR-like	ENSG00000149541.9	B3GAT3	-0.0853675	0.0140813	0.931969	0.999284	Thyroid
AFR-like	ENSG00000277399.4	GPR179	0.0852941	0.0401103	0.932028	0.999284	Thyroid
AFR-like	ENSG00000170837.2	GPR27	-0.0852662	0.00219832	0.93205	0.999284	Thyroid
AFR-like	ENSG00000184640.17	2025-09-09	0.085233	0.0082851	0.932076	0.999284	Thyroid
AFR-like	ENSG00000125089.16	SH3TC1	-0.0849958	-0.0125611	0.932265	0.999284	Thyroid
AFR-like	ENSG00000273442.1	AC006946.17	-0.0847714	-0.00508114	0.932443	0.999284	Thyroid
AFR-like	ENSG00000115665.8	SLC5A7	0.0846398	-0.0022021	0.932548	0.999284	Thyroid
AFR-like	ENSG00000119431.9	HDHD3	-0.0843929	5.95786e-05	0.932744	0.999284	Thyroid
AFR-like	ENSG00000251363.2	RP11-129M6.1	0.0843007	0.00374893	0.932817	0.999284	Thyroid
AFR-like	ENSG00000137210.13	TMEM14B	0.0842321	-0.00876097	0.932872	0.999284	Thyroid
AFR-like	ENSG00000173262.11	SLC2A14	-0.0841441	0.000722054	0.932942	0.999284	Thyroid
AFR-like	ENSG00000138459.8	SLC35A5	0.0841246	0.00214658	0.932957	0.999284	Thyroid
AFR-like	ENSG00000165113.12	GKAP1	-0.0839955	-0.00361843	0.93306	0.999284	Thyroid
AFR-like	ENSG00000069122.18	ADGRF5	0.0838667	0.0160338	0.933162	0.999284	Thyroid
AFR-like	ENSG00000042445.13	RETSAT	0.0836299	0.0125569	0.933351	0.999284	Thyroid
AFR-like	ENSG00000154134.14	ROBO3	-0.0836023	0.00993063	0.933373	0.999284	Thyroid
AFR-like	ENSG00000103876.11	FAH	-0.0834976	-0.000971415	0.933456	0.999284	Thyroid
AFR-like	ENSG00000104432.13	IL7	-0.0834291	-0.00792579	0.93351	0.999284	Thyroid
AFR-like	ENSG00000112031.15	MTRF1L	0.0833531	1.48647e-05	0.933571	0.999284	Thyroid
AFR-like	ENSG00000081760.16	AACS	-0.0833257	-0.00879551	0.933593	0.999284	Thyroid
AFR-like	ENSG00000014164.6	ZC3H3	-0.0832344	-0.00112985	0.933665	0.999284	Thyroid
AFR-like	ENSG00000272970.1	RP11-329B9.4	-0.0831835	-0.000389508	0.933706	0.999284	Thyroid
AFR-like	ENSG00000124772.11	CPNE5	0.0831185	0.000398104	0.933757	0.999284	Thyroid
AFR-like	ENSG00000106992.17	AK1	0.0831127	0.0524648	0.933762	0.999284	Thyroid
AFR-like	ENSG00000177888.7	ZBTB41	-0.083053	0.0234107	0.933809	0.999284	Thyroid
AFR-like	ENSG00000198169.8	ZNF251	-0.0830076	-0.0101434	0.933846	0.999284	Thyroid
AFR-like	ENSG00000271538.5	RP11-326I11.4	-0.0829995	-0.00104255	0.933852	0.999284	Thyroid
AFR-like	ENSG00000147419.17	CCDC25	0.0827637	0.026222	0.934039	0.999284	Thyroid
AFR-like	ENSG00000170322.14	NFRKB	-0.0824774	-0.00152199	0.934267	0.999284	Thyroid
AFR-like	ENSG00000112164.5	GLP1R	-0.0824584	0.00836754	0.934282	0.999284	Thyroid
AFR-like	ENSG00000089335.20	ZNF302	0.0823743	0.00113072	0.934349	0.999284	Thyroid
AFR-like	ENSG00000255135.3	RP11-111M22.3	-0.0823043	-0.00448337	0.934405	0.999284	Thyroid
AFR-like	ENSG00000136870.10	ZNF189	0.0822731	0.00277381	0.93443	0.999284	Thyroid
AFR-like	ENSG00000132613.14	MTSS1L	-0.0822017	-0.00774909	0.934486	0.999284	Thyroid
AFR-like	ENSG00000230623.4	RP11-469A15.2	-0.0820419	0.00558395	0.934613	0.999284	Thyroid
AFR-like	ENSG00000140451.12	PIF1	-0.0820235	0.00611188	0.934628	0.999284	Thyroid
AFR-like	ENSG00000275052.4	PPP4R3B	-0.0820012	-0.00227625	0.934646	0.999284	Thyroid
AFR-like	ENSG00000089916.17	GPATCH2L	0.0819644	0.0196556	0.934675	0.999284	Thyroid
AFR-like	ENSG00000196417.12	ZNF765	-0.0818787	0.0072336	0.934743	0.999284	Thyroid
AFR-like	ENSG00000197635.9	DPP4	0.0817171	0.00713689	0.934872	0.999284	Thyroid
AFR-like	ENSG00000178607.15	ERN1	0.0816936	0.0148473	0.93489	0.999284	Thyroid
AFR-like	ENSG00000272856.1	RP11-710E1.2	-0.0815787	0.00312042	0.934982	0.999284	Thyroid
AFR-like	ENSG00000185250.15	PPIL6	0.0814691	-0.00738538	0.935069	0.999284	Thyroid
AFR-like	ENSG00000105447.12	GRWD1	0.0813656	0.00392943	0.935151	0.999284	Thyroid
AFR-like	ENSG00000146469.12	VIP	-0.0813376	-0.00237487	0.935173	0.999284	Thyroid
AFR-like	ENSG00000153551.13	CMTM7	-0.0813347	-0.00537401	0.935176	0.999284	Thyroid
AFR-like	ENSG00000138036.18	DYNC2LI1	-0.0803979	0.011751	0.935921	0.999284	Thyroid
AFR-like	ENSG00000197557.6	TTC30A	-0.0801569	0.0264251	0.936113	0.999284	Thyroid
AFR-like	ENSG00000105771.13	SMG9	0.08014	0.00100875	0.936126	0.999284	Thyroid
AFR-like	ENSG00000154928.16	EPHB1	0.0800101	0.00112081	0.936229	0.999284	Thyroid
AFR-like	ENSG00000185101.12	ANO9	0.0799819	0.00518587	0.936252	0.999284	Thyroid
AFR-like	ENSG00000115561.15	CHMP3	-0.0798248	-0.00106416	0.936377	0.999284	Thyroid
AFR-like	ENSG00000164530.13	PI16	-0.0798145	-0.0039374	0.936385	0.999284	Thyroid
AFR-like	ENSG00000151224.12	MAT1A	-0.0796789	0.000142671	0.936493	0.999284	Thyroid
AFR-like	ENSG00000173402.11	DAG1	-0.0792011	-0.00563472	0.936873	0.999284	Thyroid
AFR-like	ENSG00000026950.16	BTN3A1	-0.0789737	-0.00379488	0.937054	0.999284	Thyroid
AFR-like	ENSG00000187134.13	AKR1C1	-0.0787863	-0.00615012	0.937203	0.999284	Thyroid
AFR-like	ENSG00000137364.4	TPMT	-0.0785405	-0.00710951	0.937398	0.999284	Thyroid
AFR-like	ENSG00000205362.11	MT1A	-0.0785176	0.0152227	0.937416	0.999284	Thyroid
AFR-like	ENSG00000237880.1	LINC01885	0.0785015	-0.000931504	0.937429	0.999284	Thyroid
AFR-like	ENSG00000108551.4	RASD1	0.0779961	0.000891016	0.937831	0.999284	Thyroid
AFR-like	ENSG00000176485.11	PLA2G16	0.0778008	-0.0019522	0.937987	0.999284	Thyroid
AFR-like	ENSG00000164078.12	MST1R	-0.0777479	-0.00213435	0.938029	0.999284	Thyroid
AFR-like	ENSG00000065518.7	NDUFB4	-0.0777011	-0.020181	0.938066	0.999284	Thyroid
AFR-like	ENSG00000172650.13	AGAP5	-0.0776667	-0.00272733	0.938093	0.999284	Thyroid
AFR-like	ENSG00000254153.1	CTA-398F10.2	0.0776219	0.00353614	0.938129	0.999284	Thyroid
AFR-like	ENSG00000151445.15	VIPAS39	0.0775744	0.00360515	0.938167	0.999284	Thyroid
AFR-like	ENSG00000075035.9	WSCD2	0.0775594	0.00785262	0.938179	0.999284	Thyroid
AFR-like	ENSG00000160951.3	PTGER1	-0.077433	-0.00530007	0.938279	0.999284	Thyroid
AFR-like	ENSG00000124145.6	SDC4	0.0773486	0.000400897	0.938346	0.999284	Thyroid
AFR-like	ENSG00000274922.1	RP11-88E10.5	-0.077221	0.000999369	0.938448	0.999284	Thyroid
AFR-like	ENSG00000174886.12	NDUFA11	-0.0771341	0.0036179	0.938517	0.999284	Thyroid
AFR-like	ENSG00000124212.5	PTGIS	0.0770791	0.0153529	0.938561	0.999284	Thyroid
AFR-like	ENSG00000206344.7	HCG27	0.0770748	0.000201209	0.938564	0.999284	Thyroid
AFR-like	ENSG00000167749.11	KLK4	-0.0770652	-0.000299213	0.938572	0.999284	Thyroid
AFR-like	ENSG00000198131.13	ZNF544	0.0770602	0.000891241	0.938576	0.999284	Thyroid
AFR-like	ENSG00000067208.14	EVI5	0.077041	0.00272678	0.938591	0.999284	Thyroid
AFR-like	ENSG00000168481.8	LGI3	0.0769609	0.0102699	0.938655	0.999284	Thyroid
AFR-like	ENSG00000180884.9	ZNF792	-0.0767811	-0.00232925	0.938798	0.999284	Thyroid
AFR-like	ENSG00000213463.4	SYNJ2BP	0.0767533	-0.00138739	0.93882	0.999284	Thyroid
AFR-like	ENSG00000103522.15	IL21R	-0.0766687	-0.00211231	0.938887	0.999284	Thyroid
AFR-like	ENSG00000166816.13	LDHD	-0.0766508	0.0270131	0.938901	0.999284	Thyroid
AFR-like	ENSG00000177595.17	PIDD1	0.076539	0.00222361	0.93899	0.999284	Thyroid
AFR-like	ENSG00000165409.16	TSHR	-0.076531	0.0122369	0.938997	0.999284	Thyroid
AFR-like	ENSG00000129473.9	BCL2L2	-0.0764639	-0.0133153	0.93905	0.999284	Thyroid
AFR-like	ENSG00000137331.11	IER3	-0.0759843	-0.000833053	0.939432	0.999284	Thyroid
AFR-like	ENSG00000235271.5	LINC01422	0.0758232	0.0043205	0.93956	0.999284	Thyroid
AFR-like	ENSG00000271040.1	RP5-933K21.3	0.0756078	0.00516781	0.939731	0.999284	Thyroid
AFR-like	ENSG00000163872.15	YEATS2	0.075562	-0.00272331	0.939768	0.999284	Thyroid
AFR-like	ENSG00000204228.3	HSD17B8	-0.0754926	-0.00585875	0.939823	0.999284	Thyroid
AFR-like	ENSG00000159871.14	LYPD5	0.0752278	-0.00497435	0.940033	0.999284	Thyroid
AFR-like	ENSG00000101213.6	PTK6	0.0752088	0.000243639	0.940049	0.999284	Thyroid
AFR-like	ENSG00000149577.15	SIDT2	0.0751203	-0.0153544	0.940119	0.999284	Thyroid
AFR-like	ENSG00000141232.4	TOB1	-0.0748276	-0.00541235	0.940352	0.999284	Thyroid
AFR-like	ENSG00000168818.9	STX18	0.0748001	0.00646789	0.940374	0.999284	Thyroid
AFR-like	ENSG00000198453.12	ZNF568	0.0747422	0.00100766	0.94042	0.999284	Thyroid
AFR-like	ENSG00000153029.14	MR1	-0.0747032	-0.0118754	0.940451	0.999284	Thyroid
AFR-like	ENSG00000106636.7	YKT6	0.0746986	-0.0411623	0.940455	0.999284	Thyroid
AFR-like	ENSG00000186417.13	GLDN	0.0744746	0.000314673	0.940633	0.999284	Thyroid
AFR-like	ENSG00000172456.17	FGGY	-0.0744662	0.0087168	0.940639	0.999284	Thyroid
AFR-like	ENSG00000158022.6	TRIM63	0.0742078	0.000289824	0.940845	0.999284	Thyroid
AFR-like	ENSG00000116729.13	WLS	-0.0740959	0.0149325	0.940934	0.999284	Thyroid
AFR-like	ENSG00000097046.12	CDC7	0.0737357	0.00245324	0.941221	0.999284	Thyroid
AFR-like	ENSG00000258534.1	CTD-2134A5.4	0.0731435	0.000822173	0.941692	0.999284	Thyroid
AFR-like	ENSG00000197253.13	TPSB2	0.072905	0.00489852	0.941882	0.999284	Thyroid
AFR-like	ENSG00000254333.1	NDST1-AS1	0.0728008	0.00171458	0.941965	0.999284	Thyroid
AFR-like	ENSG00000187630.15	DHRS4L2	0.0727257	7.78289e-05	0.942024	0.999284	Thyroid
AFR-like	ENSG00000151838.11	CCDC175	-0.0724895	0.000817169	0.942212	0.999284	Thyroid
AFR-like	ENSG00000269526.1	ERVV-1	-0.0723842	-0.00388415	0.942296	0.999284	Thyroid
AFR-like	ENSG00000119686.9	FLVCR2	0.072275	0.000501784	0.942383	0.999284	Thyroid
AFR-like	ENSG00000198146.4	ZNF770	-0.0722038	-0.0123371	0.94244	0.999284	Thyroid
AFR-like	ENSG00000066136.20	NFYC	-0.0721922	0.0105363	0.942449	0.999284	Thyroid
AFR-like	ENSG00000152242.10	C18orf25	0.0721817	0.00614813	0.942457	0.999284	Thyroid
AFR-like	ENSG00000090263.15	MRPS33	-0.0719942	-0.0724385	0.942607	0.999284	Thyroid
AFR-like	ENSG00000183250.11	LINC01547	-0.0718094	-0.0049891	0.942754	0.999284	Thyroid
AFR-like	ENSG00000128272.14	ATF4	0.0717688	0.00505406	0.942786	0.999284	Thyroid
AFR-like	ENSG00000186897.4	C1QL4	0.0715895	-0.000446297	0.942929	0.999284	Thyroid
AFR-like	ENSG00000248489.1	LINC02062	0.0713625	-0.0243618	0.943109	0.999284	Thyroid
AFR-like	ENSG00000166165.12	CKB	-0.071046	-0.00230228	0.943361	0.999284	Thyroid
AFR-like	ENSG00000136929.12	HEMGN	0.0705625	0.0401279	0.943746	0.999284	Thyroid
AFR-like	ENSG00000070087.13	PFN2	0.070488	0.00134495	0.943805	0.999284	Thyroid
AFR-like	ENSG00000138400.12	MDH1B	0.070442	0.0186521	0.943842	0.999284	Thyroid
AFR-like	ENSG00000127946.16	HIP1	-0.0703645	-0.000625225	0.943904	0.999284	Thyroid
AFR-like	ENSG00000198912.10	C1orf174	0.0702598	0.000541687	0.943987	0.999284	Thyroid
AFR-like	ENSG00000187742.14	SECISBP2	-0.0702274	0.0109603	0.944013	0.999284	Thyroid
AFR-like	ENSG00000267651.1	RP11-95O2.1	-0.0700547	0.0068578	0.94415	0.999284	Thyroid
AFR-like	ENSG00000010818.9	HIVEP2	-0.0698088	-0.00570371	0.944346	0.999284	Thyroid
AFR-like	ENSG00000183785.14	TUBA8	-0.0697982	-0.00306986	0.944354	0.999284	Thyroid
AFR-like	ENSG00000080503.22	SMARCA2	-0.0697957	-0.0333934	0.944356	0.999284	Thyroid
AFR-like	ENSG00000087157.18	PGS1	0.0697671	0.00553546	0.944379	0.999284	Thyroid
AFR-like	ENSG00000022277.12	RTFDC1	-0.069717	-0.00422559	0.944419	0.999284	Thyroid
AFR-like	ENSG00000092200.12	RPGRIP1	-0.0694576	-0.000385035	0.944625	0.999284	Thyroid
AFR-like	ENSG00000166313.18	APBB1	0.0693435	0.000648345	0.944716	0.999284	Thyroid
AFR-like	ENSG00000130332.14	LSM7	-0.069152	-0.00209815	0.944869	0.999284	Thyroid
AFR-like	ENSG00000150787.7	PTS	-0.0690436	0.0333857	0.944955	0.999284	Thyroid
AFR-like	ENSG00000184313.19	MROH7	-0.0689274	0.00114008	0.945047	0.999284	Thyroid
AFR-like	ENSG00000100403.11	ZC3H7B	-0.0686461	-0.00984682	0.945271	0.999284	Thyroid
AFR-like	ENSG00000169567.11	HINT1	0.0684408	0.0181	0.945435	0.999284	Thyroid
AFR-like	ENSG00000116039.11	ATP6V1B1	-0.0683879	-0.00403319	0.945477	0.999284	Thyroid
AFR-like	ENSG00000236908.2	RP5-1063M23.2	-0.0683722	0.00963603	0.945489	0.999284	Thyroid
AFR-like	ENSG00000114867.20	EIF4G1	0.0680328	0.0431082	0.94576	0.999284	Thyroid
AFR-like	ENSG00000162928.8	PEX13	0.0679315	0.0133492	0.94584	0.999284	Thyroid
AFR-like	ENSG00000130701.3	RBBP8NL	-0.0676286	-0.0118998	0.946081	0.999284	Thyroid
AFR-like	ENSG00000066056.13	TIE1	-0.0674104	3.89383e-05	0.946255	0.999284	Thyroid
AFR-like	ENSG00000248491.5	RP11-125O18.1	-0.0672117	-0.00449213	0.946413	0.999284	Thyroid
AFR-like	ENSG00000163812.13	ZDHHC3	0.0671323	0.00216207	0.946476	0.999284	Thyroid
AFR-like	ENSG00000088930.7	XRN2	0.067037	0.011826	0.946552	0.999284	Thyroid
AFR-like	ENSG00000169918.9	OTUD7A	-0.0667562	-0.0185055	0.946776	0.999284	Thyroid
AFR-like	ENSG00000203705.10	TATDN3	0.0667333	0.00446967	0.946794	0.999284	Thyroid
AFR-like	ENSG00000138735.15	PDE5A	-0.0666938	0.0314622	0.946825	0.999284	Thyroid
AFR-like	ENSG00000058063.15	ATP11B	-0.066676	-0.00230826	0.94684	0.999284	Thyroid
AFR-like	ENSG00000250891.1	LINC02208	-0.0662042	-0.000383145	0.947215	0.999284	Thyroid
AFR-like	ENSG00000182307.12	C8orf33	0.0661667	0.00133568	0.947245	0.999284	Thyroid
AFR-like	ENSG00000162551.13	ALPL	0.0660815	0.008249	0.947313	0.999284	Thyroid
AFR-like	ENSG00000141577.13	CEP131	0.0656124	-0.00167253	0.947686	0.999284	Thyroid
AFR-like	ENSG00000146021.14	KLHL3	0.0654045	-0.0122674	0.947852	0.999284	Thyroid
AFR-like	ENSG00000115484.14	CCT4	0.0651797	0.00582775	0.948031	0.999284	Thyroid
AFR-like	ENSG00000166965.12	RCCD1	0.0648172	0.0131424	0.94832	0.999284	Thyroid
AFR-like	ENSG00000229352.1	AC007563.3	0.0648073	0.00269132	0.948327	0.999284	Thyroid
AFR-like	ENSG00000272130.1	RP11-360I2.1	-0.0646424	0.000244314	0.948459	0.999284	Thyroid
AFR-like	ENSG00000246379.6	RP11-461O7.1	0.064611	0.0108265	0.948484	0.999284	Thyroid
AFR-like	ENSG00000113946.3	CLDN16	0.0643371	0.00117074	0.948702	0.999284	Thyroid
AFR-like	ENSG00000143954.12	REG3G	0.0641972	-0.00706472	0.948813	0.999284	Thyroid
AFR-like	ENSG00000185245.7	GP1BA	0.064193	-0.00172258	0.948817	0.999284	Thyroid
AFR-like	ENSG00000114124.2	GRK7	0.0641155	0.00790966	0.948878	0.999284	Thyroid
AFR-like	ENSG00000183826.16	BTBD9	0.0640766	0.00263768	0.948909	0.999284	Thyroid
AFR-like	ENSG00000155508.13	CNOT8	-0.0639988	-0.00255529	0.948971	0.999284	Thyroid
AFR-like	ENSG00000118894.14	EEF2KMT	0.0638922	0.000818412	0.949056	0.999284	Thyroid
AFR-like	ENSG00000258100.1	RP11-121E16.1	0.0638913	-0.00218832	0.949057	0.999284	Thyroid
AFR-like	ENSG00000117153.15	KLHL12	-0.0638832	0.00961389	0.949063	0.999284	Thyroid
AFR-like	ENSG00000179886.5	TIGD5	0.0636245	0.0168735	0.949269	0.999284	Thyroid
AFR-like	ENSG00000162779.21	AXDND1	-0.0634981	-0.000499355	0.94937	0.999284	Thyroid
AFR-like	ENSG00000131781.12	FMO5	-0.0632837	-0.00226588	0.949541	0.999284	Thyroid
AFR-like	ENSG00000105185.11	PDCD5	0.0631786	0.00240734	0.949624	0.999284	Thyroid
AFR-like	ENSG00000083097.14	DOPEY1	-0.0631369	0.00112184	0.949657	0.999284	Thyroid
AFR-like	ENSG00000060138.12	YBX3	0.0629511	0.0423087	0.949805	0.999284	Thyroid
AFR-like	ENSG00000156990.14	RPUSD3	0.0628045	0.000977717	0.949922	0.999284	Thyroid
AFR-like	ENSG00000145416.13	2025-03-01	-0.0626423	-0.00172357	0.950051	0.999284	Thyroid
AFR-like	ENSG00000095066.11	HOOK2	0.0624372	0.00224237	0.950215	0.999284	Thyroid
AFR-like	ENSG00000104884.14	ERCC2	0.0623655	0.00133758	0.950272	0.999284	Thyroid
AFR-like	ENSG00000135900.3	MRPL44	-0.0623348	0.0162999	0.950296	0.999284	Thyroid
AFR-like	ENSG00000133048.12	CHI3L1	0.0618107	-0.0031388	0.950714	0.999284	Thyroid
AFR-like	ENSG00000226380.9	AC058791.1	0.0617712	0.00199204	0.950745	0.999284	Thyroid
AFR-like	ENSG00000154485.4	MMP21	0.0617509	0.00750754	0.950761	0.999284	Thyroid
AFR-like	ENSG00000182077.10	PTCHD3	0.0616162	0.00115231	0.950868	0.999284	Thyroid
AFR-like	ENSG00000165434.7	PGM2L1	0.0616038	-0.000888887	0.950878	0.999284	Thyroid
AFR-like	ENSG00000119965.12	C10orf88	0.0615941	0.00193889	0.950886	0.999284	Thyroid
AFR-like	ENSG00000164976.8	KIAA1161	-0.0615932	-0.00129643	0.950887	0.999284	Thyroid
AFR-like	ENSG00000081665.13	ZNF506	-0.0614407	-0.00352398	0.951008	0.999284	Thyroid
AFR-like	ENSG00000137414.5	FAM8A1	0.061301	0.00996647	0.95112	0.999284	Thyroid
AFR-like	ENSG00000124615.17	MOCS1	0.0611813	0.00435093	0.951215	0.999284	Thyroid
AFR-like	ENSG00000063127.15	SLC6A16	-0.0610857	-0.000347407	0.951291	0.999284	Thyroid
AFR-like	ENSG00000129354.11	AP1M2	0.0610592	0.00486727	0.951312	0.999284	Thyroid
AFR-like	ENSG00000261204.1	AC004449.6	-0.0609466	0.0269426	0.951402	0.999284	Thyroid
AFR-like	ENSG00000204482.10	LST1	0.0608507	0.00480787	0.951478	0.999284	Thyroid
AFR-like	ENSG00000157985.18	AGAP1	0.0608193	-0.0619301	0.951503	0.999284	Thyroid
AFR-like	ENSG00000167178.15	ISLR2	0.0606535	0.0036516	0.951635	0.999284	Thyroid
AFR-like	ENSG00000162521.18	RBBP4	-0.0605765	-0.022599	0.951696	0.999284	Thyroid
AFR-like	ENSG00000204653.9	ASPDH	0.0601558	0.00479826	0.952032	0.999284	Thyroid
AFR-like	ENSG00000084092.6	NOA1	0.0595963	-0.0143492	0.952477	0.999284	Thyroid
AFR-like	ENSG00000198185.11	ZNF334	0.0594018	0.000321489	0.952632	0.999284	Thyroid
AFR-like	ENSG00000163902.11	RPN1	-0.0593844	-0.00656723	0.952646	0.999284	Thyroid
AFR-like	ENSG00000148290.9	SURF1	-0.0592066	-0.00396141	0.952788	0.999284	Thyroid
AFR-like	ENSG00000177030.16	DEAF1	-0.0590578	0.00236356	0.952906	0.999284	Thyroid
AFR-like	ENSG00000261757.1	AC005592.3	-0.0589341	-0.0025576	0.953005	0.999284	Thyroid
AFR-like	ENSG00000134046.11	MBD2	0.0585692	-0.00438895	0.953295	0.999284	Thyroid
AFR-like	ENSG00000186049.8	KRT73	-0.0584478	-0.0235919	0.953392	0.999284	Thyroid
AFR-like	ENSG00000125449.6	ARMC7	-0.0584296	-0.00269912	0.953406	0.999284	Thyroid
AFR-like	ENSG00000084093.16	REST	-0.0583387	-0.0124008	0.953479	0.999284	Thyroid
AFR-like	ENSG00000198553.8	KCNRG	0.0583329	0.0277108	0.953483	0.999284	Thyroid
AFR-like	ENSG00000076258.9	FMO4	-0.0581443	-0.0196204	0.953634	0.999284	Thyroid
AFR-like	ENSG00000169635.9	HIC2	-0.05812	-0.00624242	0.953653	0.999284	Thyroid
AFR-like	ENSG00000129317.14	PUS7L	0.0580345	-0.00423617	0.953721	0.999284	Thyroid
AFR-like	ENSG00000230310.1	CTD-2192J16.11	-0.0580056	-0.000576455	0.953744	0.999284	Thyroid
AFR-like	ENSG00000160953.15	MUM1	-0.0579789	-0.00482596	0.953765	0.999284	Thyroid
AFR-like	ENSG00000124935.3	SCGB1D2	-0.0579081	-0.00059375	0.953822	0.999284	Thyroid
AFR-like	ENSG00000164109.13	MAD2L1	-0.0578873	-0.00380689	0.953838	0.999284	Thyroid
AFR-like	ENSG00000244165.1	P2RY11	-0.0578873	-0.000103472	0.953838	0.999284	Thyroid
AFR-like	ENSG00000153898.12	MCOLN2	-0.057763	0.000311782	0.953937	0.999284	Thyroid
AFR-like	ENSG00000120868.13	APAF1	0.0577614	0.00109908	0.953939	0.999284	Thyroid
AFR-like	ENSG00000164867.10	NOS3	-0.0576672	0.00875345	0.954014	0.999284	Thyroid
AFR-like	ENSG00000197629.5	MPEG1	-0.0576355	-0.00549076	0.954039	0.999284	Thyroid
AFR-like	ENSG00000160255.17	ITGB2	0.0571368	0.0423915	0.954436	0.999284	Thyroid
AFR-like	ENSG00000092094.10	OSGEP	0.0571009	0.000570655	0.954465	0.999284	Thyroid
AFR-like	ENSG00000140650.11	PMM2	-0.0570739	0.00128877	0.954486	0.999284	Thyroid
AFR-like	ENSG00000166130.14	IKBIP	-0.057	-0.000683612	0.954545	0.999284	Thyroid
AFR-like	ENSG00000125207.7	PIWIL1	-0.0569267	-0.00103094	0.954604	0.999284	Thyroid
AFR-like	ENSG00000185838.13	GNB1L	-0.0569183	0.00142094	0.95461	0.999284	Thyroid
AFR-like	ENSG00000274897.2	PANO1	0.0569	0.00216568	0.954625	0.999284	Thyroid
AFR-like	ENSG00000118094.11	TREH	-0.0568933	-0.000584328	0.95463	0.999284	Thyroid
AFR-like	ENSG00000203965.12	EFCAB7	0.0568071	-0.00581323	0.954699	0.999284	Thyroid
AFR-like	ENSG00000105793.15	GTPBP10	-0.056733	0.000252421	0.954758	0.999284	Thyroid
AFR-like	ENSG00000117222.13	RBBP5	-0.0567125	-0.000722078	0.954774	0.999284	Thyroid
AFR-like	ENSG00000170801.9	HTRA3	-0.0566524	0.00196979	0.954822	0.999284	Thyroid
AFR-like	ENSG00000130175.9	PRKCSH	-0.056557	0.00455702	0.954898	0.999284	Thyroid
AFR-like	ENSG00000145088.8	EAF2	0.0565033	0.00662478	0.954941	0.999284	Thyroid
AFR-like	ENSG00000185298.12	CCDC137	0.056465	0.0122979	0.954971	0.999284	Thyroid
AFR-like	ENSG00000112419.14	PHACTR2	0.0564515	0.00435435	0.954982	0.999284	Thyroid
AFR-like	ENSG00000168228.14	ZCCHC4	0.0562261	0.00583435	0.955162	0.999284	Thyroid
AFR-like	ENSG00000122691.12	TWIST1	-0.0561085	-0.0181469	0.955255	0.999284	Thyroid
AFR-like	ENSG00000130700.6	GATA5	0.0559837	0.00117351	0.955355	0.999284	Thyroid
AFR-like	ENSG00000167770.11	OTUB1	0.0558936	0.00565099	0.955427	0.999284	Thyroid
AFR-like	ENSG00000141655.16	TNFRSF11A	-0.0555868	-0.0182408	0.955671	0.999284	Thyroid
AFR-like	ENSG00000198042.10	MAK16	0.0555074	-0.0076566	0.955734	0.999284	Thyroid
AFR-like	ENSG00000198818.9	SFT2D1	0.0554083	0.000539037	0.955813	0.999284	Thyroid
AFR-like	ENSG00000165972.12	CCDC38	-0.0553767	-0.0021987	0.955838	0.999284	Thyroid
AFR-like	ENSG00000171421.12	MRPL36	0.0552962	0.00173606	0.955903	0.999284	Thyroid
AFR-like	ENSG00000043514.15	TRIT1	0.0552045	-0.0110741	0.955976	0.999284	Thyroid
AFR-like	ENSG00000006125.17	AP2B1	0.0549622	-0.00511466	0.956169	0.999284	Thyroid
AFR-like	ENSG00000178084.1	HTR3C	-0.0549192	-0.00649854	0.956203	0.999284	Thyroid
AFR-like	ENSG00000053918.15	KCNQ1	0.0548813	0.058021	0.956233	0.999284	Thyroid
AFR-like	ENSG00000119787.13	ATL2	-0.0547574	0.00607347	0.956332	0.999284	Thyroid
AFR-like	ENSG00000157927.16	RADIL	-0.0545452	0.00287752	0.956501	0.999284	Thyroid
AFR-like	ENSG00000126251.6	GPR42	0.0544485	0.00061717	0.956578	0.999284	Thyroid
AFR-like	ENSG00000221843.4	C2orf16	-0.0542358	-0.0179829	0.956747	0.999284	Thyroid
AFR-like	ENSG00000188338.14	SLC38A3	-0.0541241	-0.00560307	0.956836	0.999284	Thyroid
AFR-like	ENSG00000163444.11	TMEM183A	-0.054066	0.00143948	0.956883	0.999284	Thyroid
AFR-like	ENSG00000185386.14	MAPK11	-0.0537802	0.0114145	0.95711	0.999284	Thyroid
AFR-like	ENSG00000162817.6	C1orf115	-0.053702	-0.00418839	0.957173	0.999284	Thyroid
AFR-like	ENSG00000273319.1	RP11-138A9.2	-0.0536656	0.0081324	0.957202	0.999284	Thyroid
AFR-like	ENSG00000125703.14	ATG4C	-0.0536422	-0.0006817	0.95722	0.999284	Thyroid
AFR-like	ENSG00000058453.16	CROCC	0.0536339	-0.00452632	0.957227	0.999284	Thyroid
AFR-like	ENSG00000187955.11	COL14A1	-0.0534172	0.046696	0.957399	0.999284	Thyroid
AFR-like	ENSG00000167595.14	PROSER3	0.0533728	-0.000515823	0.957435	0.999284	Thyroid
AFR-like	ENSG00000124191.17	TOX2	-0.0533609	0.000445734	0.957444	0.999284	Thyroid
AFR-like	ENSG00000167740.9	CYB5D2	-0.0533196	-0.00192519	0.957477	0.999284	Thyroid
AFR-like	ENSG00000131323.14	TRAF3	-0.053153	-0.00276799	0.95761	0.999284	Thyroid
AFR-like	ENSG00000152669.8	CCNO	-0.0531003	0.000193477	0.957652	0.999284	Thyroid
AFR-like	ENSG00000267260.1	CTD-2162K18.4	-0.0530086	0.00026483	0.957725	0.999284	Thyroid
AFR-like	ENSG00000142230.11	SAE1	0.0525733	-0.0105375	0.958072	0.999284	Thyroid
AFR-like	ENSG00000148143.12	ZNF462	-0.052533	0.000420756	0.958104	0.999284	Thyroid
AFR-like	ENSG00000171189.17	GRIK1	-0.0524179	0.0239097	0.958196	0.999284	Thyroid
AFR-like	ENSG00000188747.8	NOXA1	0.052239	-0.00222125	0.958338	0.999284	Thyroid
AFR-like	ENSG00000196110.7	ZNF699	0.0521399	-0.0102181	0.958417	0.999284	Thyroid
AFR-like	ENSG00000049283.17	EPN3	-0.0520717	-0.00306708	0.958472	0.999284	Thyroid
AFR-like	ENSG00000161016.17	RPL8	-0.0520552	-0.00303692	0.958485	0.999284	Thyroid
AFR-like	ENSG00000143458.11	GABPB2	0.0519977	0.00745645	0.958531	0.999284	Thyroid
AFR-like	ENSG00000079257.7	LXN	-0.0518313	0.000647	0.958663	0.999284	Thyroid
AFR-like	ENSG00000175643.8	RMI2	0.0518251	2.48463e-05	0.958668	0.999284	Thyroid
AFR-like	ENSG00000103995.13	CEP152	-0.051798	-0.00736768	0.95869	0.999284	Thyroid
AFR-like	ENSG00000183066.14	WBP2NL	0.0515183	0.000962352	0.958912	0.999284	Thyroid
AFR-like	ENSG00000164136.16	IL15	0.051303	-0.0013701	0.959084	0.999284	Thyroid
AFR-like	ENSG00000273245.1	RP11-434P11.2	-0.0511601	-0.0100649	0.959198	0.999284	Thyroid
AFR-like	ENSG00000198920.9	KIAA0753	0.0511416	0.00215278	0.959213	0.999284	Thyroid
AFR-like	ENSG00000072134.15	EPN2	-0.0509997	0.000688985	0.959326	0.999284	Thyroid
AFR-like	ENSG00000140199.11	SLC12A6	0.0507792	0.000381466	0.959501	0.999284	Thyroid
AFR-like	ENSG00000173210.19	ABLIM3	-0.050517	0.00504597	0.95971	0.999284	Thyroid
AFR-like	ENSG00000271888.1	RP11-560J1.2	-0.050417	-0.00289516	0.95979	0.999284	Thyroid
AFR-like	ENSG00000132434.9	LANCL2	0.0503952	0.0167413	0.959807	0.999284	Thyroid
AFR-like	ENSG00000145996.11	CDKAL1	0.0503872	0.000455803	0.959814	0.999284	Thyroid
AFR-like	ENSG00000159788.18	RGS12	0.050061	-0.0038408	0.960074	0.999284	Thyroid
AFR-like	ENSG00000103037.11	SETD6	-0.0499232	-0.00970123	0.960184	0.999284	Thyroid
AFR-like	ENSG00000272479.1	RP11-301G7.1	-0.0497985	0.0101168	0.960283	0.999284	Thyroid
AFR-like	ENSG00000162522.10	KIAA1522	0.0497067	0.0962403	0.960356	0.999284	Thyroid
AFR-like	ENSG00000175513.9	TSGA10IP	0.0496757	0.0104354	0.960381	0.999284	Thyroid
AFR-like	ENSG00000125246.15	CLYBL	-0.0495786	-0.00962685	0.960458	0.999284	Thyroid
AFR-like	ENSG00000164828.17	SUN1	0.0494089	0.00314568	0.960593	0.999284	Thyroid
AFR-like	ENSG00000080166.15	DCT	-0.0491732	-1.12245e-05	0.960781	0.999284	Thyroid
AFR-like	ENSG00000008441.16	NFIX	0.049113	-0.0116335	0.960829	0.999284	Thyroid
AFR-like	ENSG00000110799.13	VWF	0.0491059	-0.00364298	0.960835	0.999284	Thyroid
AFR-like	ENSG00000269983.1	RP11-497H16.9	-0.0487607	-0.00544125	0.96111	0.999284	Thyroid
AFR-like	ENSG00000159352.15	PSMD4	-0.0487486	-0.00455919	0.96112	0.999284	Thyroid
AFR-like	ENSG00000149716.12	ORAOV1	0.0486807	0.116608	0.961174	0.999284	Thyroid
AFR-like	ENSG00000115919.14	KYNU	0.0486427	0.000719727	0.961204	0.999284	Thyroid
AFR-like	ENSG00000261319.1	LINC02152	-0.0485101	-0.000762272	0.96131	0.999284	Thyroid
AFR-like	ENSG00000274833.1	RP11-1055B8.10	-0.0482839	-0.00218662	0.96149	0.999284	Thyroid
AFR-like	ENSG00000162383.11	SLC1A7	0.0482132	-0.0110856	0.961546	0.999284	Thyroid
AFR-like	ENSG00000008256.15	CYTH3	-0.0479327	-0.00660752	0.96177	0.999284	Thyroid
AFR-like	ENSG00000166166.12	TRMT61A	0.0479166	0.000834168	0.961783	0.999284	Thyroid
AFR-like	ENSG00000256250.1	RP11-989F5.1	-0.0478999	-0.000290327	0.961796	0.999284	Thyroid
AFR-like	ENSG00000183431.11	SF3A3	0.0478361	-0.000683173	0.961847	0.999284	Thyroid
AFR-like	ENSG00000119699.7	TGFB3	0.0477642	0.00479116	0.961904	0.999284	Thyroid
AFR-like	ENSG00000171700.13	RGS19	0.0476169	0.00188127	0.962022	0.999284	Thyroid
AFR-like	ENSG00000136522.13	MRPL47	-0.0473223	0.074725	0.962256	0.999284	Thyroid
AFR-like	ENSG00000090615.14	GOLGA3	0.0473185	0.00438102	0.962259	0.999284	Thyroid
AFR-like	ENSG00000109586.11	GALNT7	-0.0472057	0.00827499	0.962349	0.999284	Thyroid
AFR-like	ENSG00000164251.4	F2RL1	0.0472014	-0.0172759	0.962353	0.999284	Thyroid
AFR-like	ENSG00000122778.9	KIAA1549	0.0471299	-0.0182066	0.96241	0.999284	Thyroid
AFR-like	ENSG00000168795.4	ZBTB5	-0.0470848	-0.0118807	0.962446	0.999284	Thyroid
AFR-like	ENSG00000132196.13	HSD17B7	-0.0469185	-0.00633472	0.962578	0.999284	Thyroid
AFR-like	ENSG00000185897.6	FFAR3	-0.0468386	-0.00176486	0.962642	0.999284	Thyroid
AFR-like	ENSG00000105854.12	PON2	0.0467757	-0.00552012	0.962692	0.999284	Thyroid
AFR-like	ENSG00000140459.17	CYP11A1	-0.046762	0.00459086	0.962703	0.999284	Thyroid
AFR-like	ENSG00000213020.9	ZNF611	0.0466527	0.00191146	0.96279	0.999284	Thyroid
AFR-like	ENSG00000071054.16	MAP4K4	0.0465635	0.0112285	0.962861	0.999284	Thyroid
AFR-like	ENSG00000214870.8	AC004540.5	0.0465196	-0.000437546	0.962896	0.999284	Thyroid
AFR-like	ENSG00000197054.11	ZNF763	-0.0464915	-0.000726462	0.962919	0.999284	Thyroid
AFR-like	ENSG00000008130.15	NADK	-0.0463598	0.0030263	0.963023	0.999284	Thyroid
AFR-like	ENSG00000277481.1	PKD1L3	0.0461816	0.0109788	0.963166	0.999284	Thyroid
AFR-like	ENSG00000167325.14	RRM1	0.0461307	0.00225212	0.963206	0.999284	Thyroid
AFR-like	ENSG00000272360.1	RP11-359I18.5	-0.0460319	0.00408076	0.963285	0.999284	Thyroid
AFR-like	ENSG00000145934.16	TENM2	-0.0460242	0.00497338	0.963291	0.999284	Thyroid
AFR-like	ENSG00000176422.13	SPRYD4	-0.0458806	0.000714255	0.963405	0.999284	Thyroid
AFR-like	ENSG00000215808.2	LINC01139	0.0458643	0.00434419	0.963418	0.999284	Thyroid
AFR-like	ENSG00000121417.13	ZNF211	0.0457184	0.00165514	0.963535	0.999284	Thyroid
AFR-like	ENSG00000164920.9	OSR2	-0.0456104	-0.0136708	0.963621	0.999284	Thyroid
AFR-like	ENSG00000258647.5	LINC00930	0.0455982	0.00341413	0.963631	0.999284	Thyroid
AFR-like	ENSG00000196381.10	ZNF781	0.0454573	0.00296511	0.963743	0.999284	Thyroid
AFR-like	ENSG00000260464.1	RP4-561L24.3	0.0452742	0.0239035	0.963889	0.999284	Thyroid
AFR-like	ENSG00000267414.1	RP11-456K23.1	-0.0452642	-0.00259282	0.963897	0.999284	Thyroid
AFR-like	ENSG00000131015.4	ULBP2	0.0452148	0.00213668	0.963936	0.999284	Thyroid
AFR-like	ENSG00000152492.13	CCDC50	0.045103	-0.000249432	0.964025	0.999284	Thyroid
AFR-like	ENSG00000069020.18	MAST4	-0.0450983	-0.00335279	0.964029	0.999284	Thyroid
AFR-like	ENSG00000271855.1	RP11-214N9.1	0.0450117	0.00601507	0.964098	0.999284	Thyroid
AFR-like	ENSG00000130881.13	LRP3	-0.0445432	0.0153625	0.964471	0.999284	Thyroid
AFR-like	ENSG00000182173.12	TSEN54	0.0444564	0.0100023	0.964541	0.999284	Thyroid
AFR-like	ENSG00000204977.9	TRIM13	-0.0442776	0.00337998	0.964683	0.999284	Thyroid
AFR-like	ENSG00000167900.11	TK1	0.0442575	0.00293707	0.964699	0.999284	Thyroid
AFR-like	ENSG00000145494.11	NDUFS6	0.044192	0.0024664	0.964751	0.999284	Thyroid
AFR-like	ENSG00000141994.15	DUS3L	-0.0441355	-0.00131431	0.964796	0.999284	Thyroid
AFR-like	ENSG00000197935.6	ZNF311	0.043893	0.000200675	0.96499	0.999284	Thyroid
AFR-like	ENSG00000204435.13	CSNK2B	0.0438674	0.0540254	0.96501	0.999284	Thyroid
AFR-like	ENSG00000206181.5	ELOA2	0.0437971	0.000755868	0.965066	0.999284	Thyroid
AFR-like	ENSG00000267868.1	RP11-120K24.3	-0.0432951	0.0155588	0.965466	0.999284	Thyroid
AFR-like	ENSG00000023516.8	AKAP11	0.0432879	0.00159227	0.965472	0.999284	Thyroid
AFR-like	ENSG00000160201.11	U2AF1	0.042917	-0.00565087	0.965768	0.999284	Thyroid
AFR-like	ENSG00000170312.15	CDK1	0.0428632	0.0083671	0.965811	0.999284	Thyroid
AFR-like	ENSG00000143387.12	CTSK	0.0428467	0.00172235	0.965824	0.999284	Thyroid
AFR-like	ENSG00000163938.16	GNL3	-0.0426076	-0.0292132	0.966014	0.999284	Thyroid
AFR-like	ENSG00000197530.12	MIB2	0.0425315	0.0117788	0.966075	0.999284	Thyroid
AFR-like	ENSG00000086189.9	DIMT1	-0.0422147	-0.00128259	0.966328	0.999284	Thyroid
AFR-like	ENSG00000178567.7	EPM2AIP1	-0.0419429	0.00453848	0.966544	0.999284	Thyroid
AFR-like	ENSG00000140961.12	OSGIN1	0.0418777	-0.00810627	0.966596	0.999284	Thyroid
AFR-like	ENSG00000100580.7	TMED8	-0.0418039	-0.00458403	0.966655	0.999284	Thyroid
AFR-like	ENSG00000111906.17	HDDC2	0.0416962	0.00235779	0.966741	0.999284	Thyroid
AFR-like	ENSG00000097021.19	ACOT7	-0.0411231	-0.00431628	0.967198	0.999284	Thyroid
AFR-like	ENSG00000248441.6	LINC01197	-0.0409619	-0.000821971	0.967326	0.999284	Thyroid
AFR-like	ENSG00000087301.8	TXNDC16	0.0408728	-0.000873028	0.967397	0.999284	Thyroid
AFR-like	ENSG00000069696.6	DRD4	-0.0408535	-0.015319	0.967413	0.999284	Thyroid
AFR-like	ENSG00000145337.4	PYURF	0.0407983	0.000593285	0.967457	0.999284	Thyroid
AFR-like	ENSG00000145908.12	ZNF300	0.040622	0.00187866	0.967597	0.999284	Thyroid
AFR-like	ENSG00000281406.1	BLACAT1	0.0406045	0.00706438	0.967611	0.999284	Thyroid
AFR-like	ENSG00000114503.10	NCBP2	-0.0405364	-0.00931583	0.967665	0.999284	Thyroid
AFR-like	ENSG00000196655.11	TRAPPC4	-0.0404992	-0.000569833	0.967695	0.999284	Thyroid
AFR-like	ENSG00000187024.13	PTRH1	0.0404142	0.00097012	0.967763	0.999284	Thyroid
AFR-like	ENSG00000103335.21	PIEZO1	0.0404013	0.0034972	0.967773	0.999284	Thyroid
AFR-like	ENSG00000101282.8	RSPO4	-0.0402173	0.00210489	0.96792	0.999284	Thyroid
AFR-like	ENSG00000249628.2	LINC00942	0.040217	0.00177722	0.96792	0.999284	Thyroid
AFR-like	ENSG00000101460.12	MAP1LC3A	0.0400707	0.000151422	0.968037	0.999284	Thyroid
AFR-like	ENSG00000108826.15	MRPL27	-0.0400035	0.00278015	0.96809	0.999284	Thyroid
AFR-like	ENSG00000196236.12	XPNPEP3	0.0398007	0.00142339	0.968252	0.999284	Thyroid
AFR-like	ENSG00000145730.20	PAM	0.039758	0.00211787	0.968286	0.999284	Thyroid
AFR-like	ENSG00000163354.14	DCST2	0.0395804	0.000982238	0.968428	0.999284	Thyroid
AFR-like	ENSG00000185591.9	SP1	-0.0392485	0.00529052	0.968692	0.999284	Thyroid
AFR-like	ENSG00000135709.12	KIAA0513	0.0392416	-0.001518	0.968698	0.999284	Thyroid
AFR-like	ENSG00000123095.5	BHLHE41	-0.0390789	-0.00851351	0.968827	0.999284	Thyroid
AFR-like	ENSG00000129484.13	PARP2	-0.0390436	-0.00263813	0.968856	0.999284	Thyroid
AFR-like	ENSG00000273448.1	RP11-166O4.6	0.0390414	0.000336449	0.968857	0.999284	Thyroid
AFR-like	ENSG00000168591.15	TMUB2	-0.0389776	0.00697352	0.968908	0.999284	Thyroid
AFR-like	ENSG00000153896.17	ZNF599	-0.0389227	-0.031112	0.968952	0.999284	Thyroid
AFR-like	ENSG00000132305.20	IMMT	-0.0387995	-0.00663984	0.96905	0.999284	Thyroid
AFR-like	ENSG00000119888.10	EPCAM	0.0387222	0.00374486	0.969112	0.999284	Thyroid
AFR-like	ENSG00000221923.8	ZNF880	-0.0386239	0.000909774	0.96919	0.999284	Thyroid
AFR-like	ENSG00000267508.5	ZNF285	-0.0385644	0.000617755	0.969238	0.999284	Thyroid
AFR-like	ENSG00000138801.8	PAPSS1	-0.0385557	-0.00503791	0.969245	0.999284	Thyroid
AFR-like	ENSG00000203995.9	ZYG11A	-0.0383791	0.00195696	0.969385	0.999284	Thyroid
AFR-like	ENSG00000133739.15	LRRCC1	-0.0383478	0.00591199	0.96941	0.999284	Thyroid
AFR-like	ENSG00000267368.1	UPK3BL	0.038222	0.00280553	0.969511	0.999284	Thyroid
AFR-like	ENSG00000121410.11	A1BG	-0.0382117	-0.000178056	0.969519	0.999284	Thyroid
AFR-like	ENSG00000047410.13	TPR	-0.0380533	0.024564	0.969645	0.999284	Thyroid
AFR-like	ENSG00000259865.1	RP11-488L18.10	0.0380409	0.00209566	0.969655	0.999284	Thyroid
AFR-like	ENSG00000131711.14	MAP1B	0.0380278	-5.85982e-05	0.969666	0.999284	Thyroid
AFR-like	ENSG00000274373.1	RP13-714J12.1	0.0379487	-0.00559378	0.969729	0.999284	Thyroid
AFR-like	ENSG00000269949.1	RP11-738E22.3	0.0378744	0.00144394	0.969788	0.999284	Thyroid
AFR-like	ENSG00000028528.14	SNX1	0.0377708	0.0143468	0.96987	0.999284	Thyroid
AFR-like	ENSG00000163069.12	SGCB	-0.0377511	0.00720315	0.969886	0.999284	Thyroid
AFR-like	ENSG00000166033.11	HTRA1	0.0375505	0.00724536	0.970046	0.999284	Thyroid
AFR-like	ENSG00000088538.12	DOCK3	-0.0374432	0.000985722	0.970132	0.999284	Thyroid
AFR-like	ENSG00000166263.13	STXBP4	-0.0373819	-0.00018012	0.970181	0.999284	Thyroid
AFR-like	ENSG00000121236.20	TRIM6	-0.0373294	-0.0014787	0.970222	0.999284	Thyroid
AFR-like	ENSG00000115084.13	SLC35F5	0.0371422	0.00185163	0.970372	0.999284	Thyroid
AFR-like	ENSG00000138119.16	MYOF	-0.0368933	-0.00632138	0.97057	0.999284	Thyroid
AFR-like	ENSG00000171298.12	GAA	-0.0368913	-0.00201689	0.970572	0.999284	Thyroid
AFR-like	ENSG00000163564.14	PYHIN1	0.0368824	0.0526517	0.970579	0.999284	Thyroid
AFR-like	ENSG00000180176.14	TH	-0.0368152	0.00151643	0.970632	0.999284	Thyroid
AFR-like	ENSG00000196235.13	SUPT5H	0.0367617	0.00125566	0.970675	0.999284	Thyroid
AFR-like	ENSG00000188554.13	NBR1	-0.0366946	0.0102333	0.970729	0.999284	Thyroid
AFR-like	ENSG00000075826.16	SEC31B	0.0366732	-0.000143604	0.970746	0.999284	Thyroid
AFR-like	ENSG00000162777.16	DENND2D	0.0366582	-0.00553269	0.970758	0.999284	Thyroid
AFR-like	ENSG00000206053.12	HN1L	0.0366171	-0.0153361	0.97079	0.999284	Thyroid
AFR-like	ENSG00000169855.19	ROBO1	0.0365668	0.00373281	0.97083	0.999284	Thyroid
AFR-like	ENSG00000126216.13	TUBGCP3	-0.0363921	0.00881027	0.97097	0.999284	Thyroid
AFR-like	ENSG00000162148.10	PPP1R32	0.0363826	0.00853312	0.970977	0.999284	Thyroid
AFR-like	ENSG00000141219.15	C17orf80	-0.0363804	0.00647113	0.970979	0.999284	Thyroid
AFR-like	ENSG00000007908.15	SELE	-0.0363232	-0.0198325	0.971025	0.999284	Thyroid
AFR-like	ENSG00000167703.14	SLC43A2	-0.0363156	-0.00171808	0.971031	0.999284	Thyroid
AFR-like	ENSG00000176340.3	COX8A	0.0361436	-0.0765138	0.971168	0.999284	Thyroid
AFR-like	ENSG00000104936.17	DMPK	-0.0361413	-0.000834001	0.97117	0.999284	Thyroid
AFR-like	ENSG00000176956.12	LY6H	-0.0361021	-0.00472295	0.971201	0.999284	Thyroid
AFR-like	ENSG00000175054.14	ATR	0.0360268	-0.00117389	0.971261	0.999284	Thyroid
AFR-like	ENSG00000028310.17	BRD9	-0.0359805	-0.00460582	0.971298	0.999284	Thyroid
AFR-like	ENSG00000217442.3	SYCE3	-0.035673	0.000277602	0.971543	0.999284	Thyroid
AFR-like	ENSG00000161999.11	JMJD8	0.0355845	-0.00733089	0.971614	0.999284	Thyroid
AFR-like	ENSG00000115241.10	PPM1G	0.0355752	0.00298102	0.971621	0.999284	Thyroid
AFR-like	ENSG00000197696.9	NMB	-0.0355399	0.00433219	0.971649	0.999284	Thyroid
AFR-like	ENSG00000248698.5	LINC01085	-0.0353912	0.00271472	0.971768	0.999284	Thyroid
AFR-like	ENSG00000107443.15	CCNJ	0.0352953	0.000515277	0.971844	0.999284	Thyroid
AFR-like	ENSG00000132589.15	FLOT2	0.0351907	0.0364394	0.971928	0.999284	Thyroid
AFR-like	ENSG00000136943.10	CTSV	-0.0351803	-0.00232124	0.971936	0.999284	Thyroid
AFR-like	ENSG00000103175.10	WFDC1	-0.0350852	0.00776764	0.972012	0.999284	Thyroid
AFR-like	ENSG00000116299.16	KIAA1324	0.0350615	0.00100544	0.972031	0.999284	Thyroid
AFR-like	ENSG00000087085.13	ACHE	-0.0349911	0.00181131	0.972087	0.999284	Thyroid
AFR-like	ENSG00000101463.5	SYNDIG1	-0.0348663	0.0051359	0.972186	0.999284	Thyroid
AFR-like	ENSG00000182372.9	CLN8	0.0348586	0.026749	0.972193	0.999284	Thyroid
AFR-like	ENSG00000226194.5	RP1-137D17.1	0.0347522	-0.000316368	0.972277	0.999284	Thyroid
AFR-like	ENSG00000154803.12	FLCN	0.034728	0.000749184	0.972297	0.999284	Thyroid
AFR-like	ENSG00000126091.19	ST3GAL3	0.0347042	-0.00261474	0.972316	0.999284	Thyroid
AFR-like	ENSG00000131378.13	RFTN1	-0.0343667	0.00164306	0.972585	0.999284	Thyroid
AFR-like	ENSG00000240771.6	ARHGEF25	0.0336736	-0.000273919	0.973137	0.999284	Thyroid
AFR-like	ENSG00000073921.17	PICALM	0.0335568	0.00472733	0.973231	0.999284	Thyroid
AFR-like	ENSG00000010626.14	LRRC23	0.0334423	0.000940724	0.973322	0.999284	Thyroid
AFR-like	ENSG00000256294.7	ZNF225	0.0334171	0.00662278	0.973342	0.999284	Thyroid
AFR-like	ENSG00000133808.4	MICALCL	0.0333248	-0.000845303	0.973416	0.999284	Thyroid
AFR-like	ENSG00000262468.5	LINC01569	0.0333231	0.00116536	0.973417	0.999284	Thyroid
AFR-like	ENSG00000111530.12	CAND1	-0.0332516	0.00501222	0.973474	0.999284	Thyroid
AFR-like	ENSG00000007255.10	TRAPPC6A	0.0332334	0.0014557	0.973488	0.999284	Thyroid
AFR-like	ENSG00000204859.12	ZBTB48	0.033223	-0.0336613	0.973497	0.999284	Thyroid
AFR-like	ENSG00000177646.18	ACAD9	-0.0331183	-0.00011176	0.97358	0.999284	Thyroid
AFR-like	ENSG00000124749.16	COL21A1	-0.0331089	-0.000877472	0.973588	0.999284	Thyroid
AFR-like	ENSG00000027001.9	MIPEP	0.0331079	0.000930848	0.973589	0.999284	Thyroid
AFR-like	ENSG00000115944.14	COX7A2L	0.0329604	0.000295555	0.973706	0.999284	Thyroid
AFR-like	ENSG00000170264.12	FAM161A	0.0327818	0.0260664	0.973849	0.999284	Thyroid
AFR-like	ENSG00000272902.2	TBC1D8-AS1	-0.0323212	0.000568218	0.974216	0.999284	Thyroid
AFR-like	ENSG00000197536.11	C5orf56	-0.0323034	-0.00243692	0.97423	0.999284	Thyroid
AFR-like	ENSG00000047056.14	WDR37	0.0321601	0.00933246	0.974344	0.999284	Thyroid
AFR-like	ENSG00000130731.15	METTL26	-0.0321325	-0.00497999	0.974366	0.999284	Thyroid
AFR-like	ENSG00000131437.15	KIF3A	0.0320329	0.00897332	0.974446	0.999284	Thyroid
AFR-like	ENSG00000267732.1	RP11-456O19.3	0.0319663	-0.00567842	0.974499	0.999284	Thyroid
AFR-like	ENSG00000070785.16	EIF2B3	-0.031922	0.00781299	0.974534	0.999284	Thyroid
AFR-like	ENSG00000154027.18	AK5	-0.0316949	-0.00708419	0.974715	0.999284	Thyroid
AFR-like	ENSG00000262370.5	RP11-473M20.9	-0.0315032	0.00170187	0.974868	0.999284	Thyroid
AFR-like	ENSG00000196576.14	PLXNB2	0.0314436	-0.00499981	0.974916	0.999284	Thyroid
AFR-like	ENSG00000121742.16	GJB6	0.0313023	-0.00650768	0.975028	0.999284	Thyroid
AFR-like	ENSG00000182774.10	RPS17	0.0312682	0.0059867	0.975056	0.999284	Thyroid
AFR-like	ENSG00000170509.11	HSD17B13	0.0311759	0.00466087	0.975129	0.999284	Thyroid
AFR-like	ENSG00000197410.12	DCHS2	0.0310528	0.00206912	0.975227	0.999284	Thyroid
AFR-like	ENSG00000127241.16	MASP1	-0.0309896	0.0013982	0.975278	0.999284	Thyroid
AFR-like	ENSG00000164406.7	LEAP2	0.0309477	-0.00170314	0.975311	0.999284	Thyroid
AFR-like	ENSG00000085465.12	OVGP1	0.0309426	-0.000351446	0.975315	0.999284	Thyroid
AFR-like	ENSG00000050628.20	PTGER3	0.0308197	0.00788033	0.975413	0.999284	Thyroid
AFR-like	ENSG00000015133.18	CCDC88C	0.0307746	0.00173997	0.975449	0.999284	Thyroid
AFR-like	ENSG00000006047.12	YBX2	0.0307227	-7.01781e-05	0.975491	0.999284	Thyroid
AFR-like	ENSG00000120278.15	PLEKHG1	0.0307132	-3.08095e-05	0.975498	0.999284	Thyroid
AFR-like	ENSG00000137103.16	TMEM8B	0.0305969	-0.000626253	0.975591	0.999284	Thyroid
AFR-like	ENSG00000244219.6	GS1-259H13.2	-0.0305919	4.11514e-06	0.975595	0.999284	Thyroid
AFR-like	ENSG00000164815.10	ORC5	0.0304313	0.000961096	0.975723	0.999284	Thyroid
AFR-like	ENSG00000244045.12	TMEM199	0.0301777	-8.99617e-05	0.975925	0.999284	Thyroid
AFR-like	ENSG00000106399.11	RPA3	0.0301613	-0.00768472	0.975938	0.999284	Thyroid
AFR-like	ENSG00000157168.18	NRG1	-0.0300674	6.50459e-05	0.976013	0.999284	Thyroid
AFR-like	ENSG00000163803.12	PLB1	0.0300182	-0.000783133	0.976053	0.999284	Thyroid
AFR-like	ENSG00000163468.14	CCT3	-0.0300167	-0.00232228	0.976054	0.999284	Thyroid
AFR-like	ENSG00000170442.11	KRT86	0.0298848	-0.00254079	0.976159	0.999284	Thyroid
AFR-like	ENSG00000166527.7	CLEC4D	-0.0298088	-0.00152604	0.97622	0.999284	Thyroid
AFR-like	ENSG00000164307.12	ERAP1	0.0296969	-0.00116768	0.976309	0.999284	Thyroid
AFR-like	ENSG00000159958.6	TNFRSF13C	-0.0295919	0.00081741	0.976393	0.999284	Thyroid
AFR-like	ENSG00000160216.18	AGPAT3	0.0295486	0.00107577	0.976427	0.999284	Thyroid
AFR-like	ENSG00000146587.17	RBAK	0.0294165	0.00148542	0.976532	0.999284	Thyroid
AFR-like	ENSG00000183542.5	KLRC4	0.0291419	0.00850651	0.976751	0.999284	Thyroid
AFR-like	ENSG00000013810.18	TACC3	0.0289245	0.00316043	0.976925	0.999284	Thyroid
AFR-like	ENSG00000110700.6	RPS13	-0.0288466	-0.00012987	0.976987	0.999284	Thyroid
AFR-like	ENSG00000129667.12	RHBDF2	0.0288212	0.00489575	0.977007	0.999284	Thyroid
AFR-like	ENSG00000064999.13	ANKS1A	0.0287443	0.000758077	0.977069	0.999284	Thyroid
AFR-like	ENSG00000077454.15	LRCH4	-0.0287401	0.00131592	0.977072	0.999284	Thyroid
AFR-like	ENSG00000164048.13	ZNF589	-0.0283022	-0.00131305	0.977421	0.999284	Thyroid
AFR-like	ENSG00000226363.3	HAGLROS	-0.0279299	-0.00239384	0.977718	0.999284	Thyroid
AFR-like	ENSG00000136895.18	GARNL3	0.0279043	-0.00669194	0.977738	0.999284	Thyroid
AFR-like	ENSG00000112796.9	ENPP5	0.0277867	-0.00804119	0.977832	0.999284	Thyroid
AFR-like	ENSG00000271734.1	RP1-111B22.3	-0.0274487	-0.00833355	0.978102	0.999284	Thyroid
AFR-like	ENSG00000148218.15	ALAD	0.0271877	0.0240007	0.97831	0.999284	Thyroid
AFR-like	ENSG00000052850.5	ALX4	-0.0271441	0.00106415	0.978345	0.999284	Thyroid
AFR-like	ENSG00000232070.8	TMEM253	0.0270859	0.0108582	0.978391	0.999284	Thyroid
AFR-like	ENSG00000115226.9	FNDC4	-0.0270063	-0.00300473	0.978455	0.999284	Thyroid
AFR-like	ENSG00000171747.8	LGALS4	0.0268192	-0.00221851	0.978604	0.999284	Thyroid
AFR-like	ENSG00000112234.8	FBXL4	0.0267388	0.00148826	0.978668	0.999284	Thyroid
AFR-like	ENSG00000183287.13	CCBE1	-0.026259	-0.00376149	0.979051	0.999284	Thyroid
AFR-like	ENSG00000120915.13	EPHX2	-0.0260359	0.004027	0.979229	0.999284	Thyroid
AFR-like	ENSG00000214194.8	LINC00998	0.0260033	0.00623634	0.979255	0.999284	Thyroid
AFR-like	ENSG00000106785.14	TRIM14	-0.0257083	0.00385798	0.97949	0.999284	Thyroid
AFR-like	ENSG00000198105.13	ZNF248	0.0255828	0.0108593	0.97959	0.999284	Thyroid
AFR-like	ENSG00000247317.3	RP11-273G15.2	0.0255748	0.00116736	0.979596	0.999284	Thyroid
AFR-like	ENSG00000263874.2	LINC00672	-0.0253993	-0.00975386	0.979736	0.999284	Thyroid
AFR-like	ENSG00000062524.15	LTK	-0.0251162	0.00103491	0.979962	0.999284	Thyroid
AFR-like	ENSG00000196458.10	ZNF605	0.0247631	0.00160154	0.980244	0.999284	Thyroid
AFR-like	ENSG00000184860.9	SDR42E1	-0.0245004	0.00761002	0.980453	0.999284	Thyroid
AFR-like	ENSG00000087266.15	SH3BP2	-0.0244827	-0.00243011	0.980468	0.999284	Thyroid
AFR-like	ENSG00000139116.18	KIF21A	0.0241035	0.0162525	0.98077	0.999284	Thyroid
AFR-like	ENSG00000256771.3	ZNF253	0.0238086	-0.00178694	0.981005	0.999284	Thyroid
AFR-like	ENSG00000272783.1	RP13-1016M1.2	-0.0237446	-0.0064275	0.981056	0.999284	Thyroid
AFR-like	ENSG00000181409.11	AATK	-0.0237053	-0.000765423	0.981088	0.999284	Thyroid
AFR-like	ENSG00000167011.8	NAT16	-0.023476	0.000155497	0.981271	0.999284	Thyroid
AFR-like	ENSG00000271967.1	RP11-134K13.4	-0.0234517	0.00306181	0.98129	0.999284	Thyroid
AFR-like	ENSG00000120262.9	CCDC170	-0.0233506	0.00225007	0.981371	0.999284	Thyroid
AFR-like	ENSG00000175548.8	ALG10B	-0.0232844	-0.00912605	0.981423	0.999284	Thyroid
AFR-like	ENSG00000160182.2	TFF1	0.0232584	0.00403197	0.981444	0.999284	Thyroid
AFR-like	ENSG00000108602.17	ALDH3A1	0.0232254	-1.55916e-06	0.98147	0.999284	Thyroid
AFR-like	ENSG00000163013.11	FBXO41	0.0230177	-0.0148845	0.981636	0.999284	Thyroid
AFR-like	ENSG00000067334.13	DNTTIP2	-0.0228192	0.053528	0.981795	0.999284	Thyroid
AFR-like	ENSG00000123739.10	PLA2G12A	0.02239	-0.00122434	0.982137	0.999284	Thyroid
AFR-like	ENSG00000135250.16	SRPK2	0.0223158	0.00599212	0.982196	0.999284	Thyroid
AFR-like	ENSG00000112715.21	VEGFA	0.0222685	0.00598366	0.982234	0.999284	Thyroid
AFR-like	ENSG00000274898.1	AC001226.7	-0.0222031	0.0104643	0.982286	0.999284	Thyroid
AFR-like	ENSG00000188672.17	RHCE	0.0221587	0.000976305	0.982321	0.999284	Thyroid
AFR-like	ENSG00000099940.11	SNAP29	0.0221532	0.000615054	0.982326	0.999284	Thyroid
AFR-like	ENSG00000166523.7	CLEC4E	0.0219165	-0.000791201	0.982515	0.999284	Thyroid
AFR-like	ENSG00000112130.16	RNF8	0.0217677	0.00404849	0.982633	0.999284	Thyroid
AFR-like	ENSG00000245468.3	RP11-367J11.3	-0.0216901	-0.000827871	0.982695	0.999284	Thyroid
AFR-like	ENSG00000179195.15	ZNF664	-0.0216683	-0.000362892	0.982713	0.999284	Thyroid
AFR-like	ENSG00000140092.14	FBLN5	0.0215247	0.00347114	0.982827	0.999284	Thyroid
AFR-like	ENSG00000145861.7	C1QTNF2	0.0214532	0.000832972	0.982884	0.999284	Thyroid
AFR-like	ENSG00000176903.4	PNMA1	0.0213372	0.00302032	0.982977	0.999284	Thyroid
AFR-like	ENSG00000122692.8	SMU1	-0.0212566	-0.00914608	0.983041	0.999284	Thyroid
AFR-like	ENSG00000125871.13	MGME1	-0.020978	-0.00715382	0.983263	0.999284	Thyroid
AFR-like	ENSG00000135457.9	TFCP2	-0.0208514	-0.0259982	0.983364	0.999284	Thyroid
AFR-like	ENSG00000108439.9	PNPO	0.0206917	0.00569026	0.983492	0.999284	Thyroid
AFR-like	ENSG00000158987.20	RAPGEF6	-0.0201896	-0.0235569	0.983892	0.999284	Thyroid
AFR-like	ENSG00000169490.16	TM2D2	0.0200885	0.0033084	0.983973	0.999284	Thyroid
AFR-like	ENSG00000182272.11	B4GALNT4	0.0200789	-0.000458295	0.98398	0.999284	Thyroid
AFR-like	ENSG00000124098.9	FAM210B	-0.0199349	0.0016379	0.984095	0.999284	Thyroid
AFR-like	ENSG00000125170.10	DOK4	-0.0199336	-0.00882273	0.984096	0.999284	Thyroid
AFR-like	ENSG00000121039.9	RDH10	-0.0197701	-0.000699955	0.984227	0.999284	Thyroid
AFR-like	ENSG00000102858.12	MGRN1	-0.0196916	-1.04051e-05	0.984289	0.999284	Thyroid
AFR-like	ENSG00000166140.17	ZFYVE19	-0.0196075	-0.000928524	0.984356	0.999284	Thyroid
AFR-like	ENSG00000109339.19	MAPK10	-0.019588	-0.0142883	0.984372	0.999284	Thyroid
AFR-like	ENSG00000170638.9	TRABD	0.0192863	0.0235806	0.984613	0.999284	Thyroid
AFR-like	ENSG00000100592.15	DAAM1	-0.0192195	-0.00247642	0.984666	0.999284	Thyroid
AFR-like	ENSG00000092068.19	SLC7A8	-0.0191442	-0.00447151	0.984726	0.999284	Thyroid
AFR-like	ENSG00000118181.10	RPS25	0.019131	0.000580804	0.984737	0.999284	Thyroid
AFR-like	ENSG00000156509.13	FBXO43	-0.0189644	0.00307144	0.98487	0.999284	Thyroid
AFR-like	ENSG00000107736.19	CDH23	0.0189029	0.00996576	0.984919	0.999284	Thyroid
AFR-like	ENSG00000100304.12	TTLL12	0.018845	0.000528429	0.984965	0.999284	Thyroid
AFR-like	ENSG00000180902.17	D2HGDH	-0.0186664	-0.00312778	0.985107	0.999284	Thyroid
AFR-like	ENSG00000136848.16	DAB2IP	-0.0183088	-0.00197135	0.985392	0.999284	Thyroid
AFR-like	ENSG00000154889.16	MPPE1	0.0182181	0.00218143	0.985465	0.999284	Thyroid
AFR-like	ENSG00000196312.12	MFSD14C	-0.0181197	0.0261804	0.985543	0.999284	Thyroid
AFR-like	ENSG00000182903.15	ZNF721	-0.0180866	-0.00586082	0.98557	0.999284	Thyroid
AFR-like	ENSG00000272010.1	CTD-3025N20.3	-0.0180605	0.00155521	0.985591	0.999284	Thyroid
AFR-like	ENSG00000140534.13	TICRR	-0.0180451	-0.00647783	0.985603	0.999284	Thyroid
AFR-like	ENSG00000147454.13	SLC25A37	-0.0178124	0.00127706	0.985789	0.999284	Thyroid
AFR-like	ENSG00000176381.5	PRR18	-0.0176206	-0.00108592	0.985942	0.999284	Thyroid
AFR-like	ENSG00000266554.1	LINC01443	-0.0175469	-0.000282462	0.986	0.999284	Thyroid
AFR-like	ENSG00000198863.7	RUNDC1	0.0174979	0.00750029	0.986039	0.999284	Thyroid
AFR-like	ENSG00000108384.14	RAD51C	-0.0173151	0.000736682	0.986185	0.999284	Thyroid
AFR-like	ENSG00000023041.11	ZDHHC6	-0.017276	-0.00292418	0.986216	0.999284	Thyroid
AFR-like	ENSG00000136856.17	SLC2A8	-0.0171593	-0.00923854	0.98631	0.999284	Thyroid
AFR-like	ENSG00000168661.14	ZNF30	-0.017057	-0.00216699	0.986391	0.999284	Thyroid
AFR-like	ENSG00000273061.1	CDC37L1-AS1	0.0169313	0.000811694	0.986491	0.999284	Thyroid
AFR-like	ENSG00000173175.14	ADCY5	-0.0168616	-0.00279544	0.986547	0.999284	Thyroid
AFR-like	ENSG00000154229.11	PRKCA	0.0164615	-0.00427163	0.986866	0.999284	Thyroid
AFR-like	ENSG00000274560.1	RP11-285E23.2	0.0162791	-0.00801951	0.987012	0.999284	Thyroid
AFR-like	ENSG00000155542.11	SETD9	0.0162581	0.000174898	0.987028	0.999284	Thyroid
AFR-like	ENSG00000130702.15	LAMA5	0.0162542	0.00552239	0.987032	0.999284	Thyroid
AFR-like	ENSG00000131386.17	GALNT15	-0.0161827	0.0131643	0.987089	0.999284	Thyroid
AFR-like	ENSG00000260123.1	RP11-326A19.4	-0.0160936	-0.000742168	0.98716	0.999284	Thyroid
AFR-like	ENSG00000170419.10	VSTM2A	0.0159214	0.00254065	0.987297	0.999284	Thyroid
AFR-like	ENSG00000270164.1	LINC01480	-0.0158782	0.00278018	0.987332	0.999284	Thyroid
AFR-like	ENSG00000133121.20	STARD13	-0.0158619	0.000408307	0.987345	0.999284	Thyroid
AFR-like	ENSG00000162368.13	CMPK1	0.0155971	0.00508903	0.987556	0.999284	Thyroid
AFR-like	ENSG00000169403.11	PTAFR	-0.0155924	-0.0122332	0.98756	0.999284	Thyroid
AFR-like	ENSG00000253967.1	RP11-333A23.4	0.0155309	0.00422472	0.987609	0.999284	Thyroid
AFR-like	ENSG00000016082.14	ISL1	-0.0154848	-0.0262617	0.987645	0.999284	Thyroid
AFR-like	ENSG00000272282.1	LINC02084	-0.0154423	-0.00310906	0.987679	0.999284	Thyroid
AFR-like	ENSG00000167965.17	MLST8	-0.0151204	-0.000263139	0.987936	0.999284	Thyroid
AFR-like	ENSG00000143952.19	VPS54	0.0150912	0.0373941	0.987959	0.999284	Thyroid
AFR-like	ENSG00000167384.10	ZNF180	-0.0150901	0.00130118	0.98796	0.999284	Thyroid
AFR-like	ENSG00000125630.15	POLR1B	-0.0150319	-0.000984128	0.988007	0.999284	Thyroid
AFR-like	ENSG00000183401.11	CCDC159	-0.0149843	0.0344821	0.988045	0.999284	Thyroid
AFR-like	ENSG00000254689.1	RP11-354A14.1	0.0149738	-0.00244835	0.988053	0.999284	Thyroid
AFR-like	ENSG00000153558.13	FBXL2	-0.0149655	0.00172144	0.98806	0.999284	Thyroid
AFR-like	ENSG00000144306.14	SCRN3	-0.0148433	-0.000189817	0.988157	0.999284	Thyroid
AFR-like	ENSG00000184220.11	CMSS1	0.0148141	-0.00272994	0.98818	0.999284	Thyroid
AFR-like	ENSG00000242372.6	EIF6	0.0147455	0.00220676	0.988235	0.999284	Thyroid
AFR-like	ENSG00000133678.13	TMEM254	-0.0146503	0.00198752	0.988311	0.999284	Thyroid
AFR-like	ENSG00000271590.1	RP11-181E10.3	-0.0145403	0.0266788	0.988399	0.999284	Thyroid
AFR-like	ENSG00000038382.18	TRIO	0.0143633	-0.00106027	0.98854	0.999284	Thyroid
AFR-like	ENSG00000203907.9	OOEP	0.0142939	0.000879069	0.988595	0.999284	Thyroid
AFR-like	ENSG00000146530.11	VWDE	-0.0142936	0.000595614	0.988596	0.999284	Thyroid
AFR-like	ENSG00000124104.18	SNX21	0.0141815	0.000576142	0.988685	0.999284	Thyroid
AFR-like	ENSG00000023608.4	SNAPC1	-0.0141493	-0.000418117	0.988711	0.999284	Thyroid
AFR-like	ENSG00000183346.6	C10orf107	0.0140213	-0.000705226	0.988813	0.999284	Thyroid
AFR-like	ENSG00000188785.11	ZNF548	-0.0138215	-0.0125663	0.988972	0.999284	Thyroid
AFR-like	ENSG00000153317.14	ASAP1	-0.0138063	-0.000329422	0.988984	0.999284	Thyroid
AFR-like	ENSG00000261064.1	RP11-1000B6.3	-0.0137303	0.000630073	0.989045	0.999284	Thyroid
AFR-like	ENSG00000106789.12	CORO2A	-0.0135595	0.0001589	0.989181	0.999284	Thyroid
AFR-like	ENSG00000254615.2	RP11-395G23.3	0.0133131	-0.0201861	0.989378	0.999284	Thyroid
AFR-like	ENSG00000221886.3	ZBED8	0.0132989	0.00725189	0.989389	0.999284	Thyroid
AFR-like	ENSG00000170439.6	METTL7B	-0.0132669	-0.00232825	0.989415	0.999284	Thyroid
AFR-like	ENSG00000173548.8	SNX33	0.0127627	0.00280282	0.989817	0.99945	Thyroid
AFR-like	ENSG00000130349.9	C6orf203	-0.0126551	0.000952022	0.989903	0.99945	Thyroid
AFR-like	ENSG00000134873.9	CLDN10	-0.0124062	-0.0132706	0.990102	0.99945	Thyroid
AFR-like	ENSG00000177483.11	RBM44	-0.0122034	0.000415179	0.990263	0.99945	Thyroid
AFR-like	ENSG00000120662.15	MTRF1	0.0120072	0.00676408	0.99042	0.99945	Thyroid
AFR-like	ENSG00000143643.12	TTC13	-0.0118114	-0.000490541	0.990576	0.99945	Thyroid
AFR-like	ENSG00000175471.19	MCTP1	0.0117774	0.0196094	0.990603	0.99945	Thyroid
AFR-like	ENSG00000160886.13	LY6K	0.0117566	0.00119701	0.99062	0.99945	Thyroid
AFR-like	ENSG00000171469.10	ZNF561	-0.0116748	-0.000176759	0.990685	0.99945	Thyroid
AFR-like	ENSG00000185000.11	DGAT1	-0.0116728	-0.00642233	0.990687	0.99945	Thyroid
AFR-like	ENSG00000215717.5	TMEM167B	-0.0115714	0.0191693	0.990768	0.99945	Thyroid
AFR-like	ENSG00000278703.1	RP11-706P11.2	-0.0114981	0.000991222	0.990826	0.99945	Thyroid
AFR-like	ENSG00000159648.11	TEPP	-0.0110768	-0.000162309	0.991162	0.999684	Thyroid
AFR-like	ENSG00000254057.1	RP3-388N13.3	-0.0107261	0.00265685	0.991442	0.999805	Thyroid
AFR-like	ENSG00000163376.11	KBTBD8	0.010618	-0.00027804	0.991528	0.999805	Thyroid
AFR-like	ENSG00000181873.12	IBA57	-0.0105362	-0.025398	0.991593	0.999805	Thyroid
AFR-like	ENSG00000172322.13	CLEC12A	0.0103368	-0.000182382	0.991753	0.99986	Thyroid
AFR-like	ENSG00000164543.5	STK17A	-0.0099098	0.00569092	0.992093	0.99986	Thyroid
AFR-like	ENSG00000198848.12	CES1	0.0098341	-0.000307109	0.992154	0.99986	Thyroid
AFR-like	ENSG00000154309.8	DISP1	0.00970324	1.8143e-05	0.992258	0.99986	Thyroid
AFR-like	ENSG00000170049.9	KCNAB3	-0.00968052	-5.9521e-05	0.992276	0.99986	Thyroid
AFR-like	ENSG00000162601.9	MYSM1	-0.00953081	0.0104511	0.992396	0.99986	Thyroid
AFR-like	ENSG00000198841.3	KTI12	-0.00940222	0.0733289	0.992498	0.99986	Thyroid
AFR-like	ENSG00000239672.7	NME1	-0.00906182	0.000113326	0.99277	0.99986	Thyroid
AFR-like	ENSG00000167088.10	SNRPD1	0.00892681	-0.00043659	0.992878	0.99986	Thyroid
AFR-like	ENSG00000242689.2	CNTF	-0.00884854	0.000394124	0.99294	0.99986	Thyroid
AFR-like	ENSG00000105778.18	AVL9	-0.00881581	0.00255056	0.992966	0.99986	Thyroid
AFR-like	ENSG00000165023.6	DIRAS2	0.0086711	0.00366617	0.993082	0.99986	Thyroid
AFR-like	ENSG00000198933.9	TBKBP1	0.00861371	0.000339636	0.993127	0.99986	Thyroid
AFR-like	ENSG00000026508.17	CD44	-0.0084971	-0.00969451	0.99322	0.99986	Thyroid
AFR-like	ENSG00000154493.17	C10orf90	-0.00815116	-0.00160464	0.993496	0.99986	Thyroid
AFR-like	ENSG00000167671.11	UBXN6	-0.00812698	0.000790343	0.993516	0.99986	Thyroid
AFR-like	ENSG00000068383.18	INPP5A	-0.00796489	-0.00535645	0.993645	0.99986	Thyroid
AFR-like	ENSG00000132275.10	RRP8	-0.00794374	0.00194792	0.993662	0.99986	Thyroid
AFR-like	ENSG00000204540.10	PSORS1C1	0.00759904	-0.00036213	0.993937	0.99986	Thyroid
AFR-like	ENSG00000183114.7	FAM43B	-0.00755014	0.000259372	0.993976	0.99986	Thyroid
AFR-like	ENSG00000106624.10	AEBP1	-0.00733502	0.002633	0.994148	0.99986	Thyroid
AFR-like	ENSG00000279968.1	GVQW2	-0.00719227	-0.000968192	0.994261	0.99986	Thyroid
AFR-like	ENSG00000179909.15	ZNF154	0.00716724	0.0081099	0.994281	0.99986	Thyroid
AFR-like	ENSG00000081019.13	RSBN1	0.00692832	0.013742	0.994472	0.99986	Thyroid
AFR-like	ENSG00000183798.4	EMILIN3	-0.00689294	0.00361166	0.9945	0.99986	Thyroid
AFR-like	ENSG00000057019.15	DCBLD2	-0.00679438	0.00104524	0.994579	0.99986	Thyroid
AFR-like	ENSG00000186297.11	GABRA5	0.00672763	0.00025877	0.994632	0.99986	Thyroid
AFR-like	ENSG00000127080.9	IPPK	0.00649414	-0.000906473	0.994818	0.99986	Thyroid
AFR-like	ENSG00000171466.9	ZNF562	-0.00628656	0.0304694	0.994984	0.99986	Thyroid
AFR-like	ENSG00000061273.17	HDAC7	-0.00625418	0.0229779	0.99501	0.99986	Thyroid
AFR-like	ENSG00000149100.12	EIF3M	0.00609519	-0.0246444	0.995137	0.99986	Thyroid
AFR-like	ENSG00000276772.1	CTD-2515H24.2	-0.00605608	-0.00568193	0.995168	0.99986	Thyroid
AFR-like	ENSG00000175213.2	ZNF408	0.00602053	0.0527411	0.995196	0.99986	Thyroid
AFR-like	ENSG00000230454.1	U73166.2	-0.0060183	0.000235578	0.995198	0.99986	Thyroid
AFR-like	ENSG00000139508.14	SLC46A3	0.00589591	-0.00127933	0.995296	0.99986	Thyroid
AFR-like	ENSG00000188511.12	C22orf34	0.00572789	-0.000466077	0.99543	0.99986	Thyroid
AFR-like	ENSG00000272141.1	RP11-465B22.8	0.00548968	-5.55434e-05	0.99562	0.99986	Thyroid
AFR-like	ENSG00000149115.13	TNKS1BP1	-0.00542604	0.00989815	0.995671	0.99986	Thyroid
AFR-like	ENSG00000173258.12	ZNF483	-0.00493616	0.0085684	0.996062	0.99986	Thyroid
AFR-like	ENSG00000116661.9	FBXO2	0.00471915	0.00164817	0.996235	0.99986	Thyroid
AFR-like	ENSG00000205863.10	C1QTNF9B	0.0046203	-0.0074318	0.996314	0.99986	Thyroid
AFR-like	ENSG00000215790.6	SLC35E2	0.00445994	-0.00417352	0.996441	0.99986	Thyroid
AFR-like	ENSG00000162069.14	BICDL2	-0.00392858	-0.00362185	0.996865	0.99986	Thyroid
AFR-like	ENSG00000074527.11	NTN4	-0.00387437	0.00471468	0.996909	0.99986	Thyroid
AFR-like	ENSG00000141252.19	VPS53	-0.00383244	0.00112883	0.996942	0.99986	Thyroid
AFR-like	ENSG00000148834.12	GSTO1	-0.00379022	-0.00647973	0.996976	0.99986	Thyroid
AFR-like	ENSG00000088448.14	ANKRD10	-0.00363992	-0.00355076	0.997096	0.99986	Thyroid
AFR-like	ENSG00000250673.2	RP11-6L6.2	0.00355186	3.63303e-05	0.997166	0.99986	Thyroid
AFR-like	ENSG00000160856.20	FCRL3	0.00343142	0.0114908	0.997262	0.99986	Thyroid
AFR-like	ENSG00000264301.1	LINC01444	0.00333183	-0.00432235	0.997342	0.99986	Thyroid
AFR-like	ENSG00000180263.13	FGD6	-0.00328019	-0.00602538	0.997383	0.99986	Thyroid
AFR-like	ENSG00000154429.10	CCSAP	0.00293908	-0.00579406	0.997655	0.99986	Thyroid
AFR-like	ENSG00000100784.10	RPS6KA5	-0.00286003	0.000105837	0.997718	0.99986	Thyroid
AFR-like	ENSG00000138641.15	HERC3	-0.00270826	-0.000232415	0.997839	0.99986	Thyroid
AFR-like	ENSG00000198860.11	TSEN15	-0.00257826	0.0043852	0.997943	0.99986	Thyroid
AFR-like	ENSG00000183840.6	GPR39	0.00229323	0.00990433	0.99817	0.99986	Thyroid
AFR-like	ENSG00000158321.15	AUTS2	-0.00219415	0.01424	0.998249	0.99986	Thyroid
AFR-like	ENSG00000163807.5	KIAA1143	-0.00166093	-0.00463048	0.998675	0.99986	Thyroid
AFR-like	ENSG00000171476.21	HOPX	0.00150004	-0.00132503	0.998803	0.99986	Thyroid
AFR-like	ENSG00000167114.12	SLC27A4	0.00146287	-0.013387	0.998833	0.99986	Thyroid
AFR-like	ENSG00000233895.1	RP1-122P22.2	-0.00124571	0.00872279	0.999006	0.99986	Thyroid
AFR-like	ENSG00000143156.13	NME7	-0.00105797	0.000886993	0.999156	0.99986	Thyroid
AFR-like	ENSG00000281641.2	SAMD12-AS1	-0.000946757	-0.000314235	0.999245	0.99986	Thyroid
AFR-like	ENSG00000169826.7	CSGALNACT2	-0.00094639	-0.000256555	0.999245	0.99986	Thyroid
AFR-like	ENSG00000177728.16	TMEM94	0.000905355	8.68226e-05	0.999278	0.99986	Thyroid
AFR-like	ENSG00000186765.11	FSCN2	0.000824634	0.000270948	0.999342	0.99986	Thyroid
AFR-like	ENSG00000146842.16	TMEM209	0.00082369	-0.00553453	0.999343	0.99986	Thyroid
AFR-like	ENSG00000003509.15	NDUFAF7	0.000752136	0.00173447	0.9994	0.99986	Thyroid
AFR-like	ENSG00000139178.10	C1RL	-0.000706312	-0.00112613	0.999436	0.99986	Thyroid
AFR-like	ENSG00000166441.12	RPL27A	0.00068077	0.00403652	0.999457	0.99986	Thyroid
AFR-like	ENSG00000162892.15	IL24	0.000574594	-0.000721353	0.999542	0.99986	Thyroid
AFR-like	ENSG00000228049.7	POLR2J2	-0.000474112	0.000260463	0.999622	0.99986	Thyroid
AFR-like	ENSG00000157388.15	CACNA1D	-0.000411772	0.00990255	0.999671	0.99986	Thyroid
AFR-like	ENSG00000173598.13	NUDT4	-0.000355242	-0.000887537	0.999717	0.99986	Thyroid
AFR-like	ENSG00000177757.2	FAM87B	0.000284089	-0.0308691	0.999773	0.99986	Thyroid
AFR-like	ENSG00000243244.5	STON1	0.000274274	0.013783	0.999781	0.99986	Thyroid
AFR-like	ENSG00000204991.10	SPIRE2	-0.000258724	-0.00185012	0.999794	0.99986	Thyroid
AFR-like	ENSG00000197646.7	PDCD1LG2	0.000251532	-0.000678619	0.999799	0.99986	Thyroid
AFR-like	ENSG00000173557.14	C2orf70	0.000175239	0.00212185	0.99986	0.99986	Thyroid
AFR-like	ENSG00000196616.13	ADH1B	-4.57871	-0.224866	4.67861e-06	0.0118509	Uterus
AFR-like	ENSG00000273073.1	RP11-109E12.1	-3.84148	-0.035229	0.000122294	0.154885	Uterus
AFR-like	ENSG00000139549.2	DHH	3.63723	0.586443	0.000275585	0.232686	Uterus
AFR-like	ENSG00000144026.11	ZNF514	3.39551	0.0481301	0.000685008	0.353943	Uterus
AFR-like	ENSG00000247982.6	LINC00926	3.34618	0.056854	0.000819341	0.353943	Uterus
AFR-like	ENSG00000136931.9	NR5A1	3.3398	0.0502074	0.000838397	0.353943	Uterus
AFR-like	ENSG00000275491.1	LINC01730	3.23232	0.0581056	0.00122789	0.444322	Uterus
AFR-like	ENSG00000100296.13	THOC5	-3.12767	-0.0230943	0.00176201	0.557896	Uterus
AFR-like	ENSG00000099875.14	MKNK2	2.94511	0.0426207	0.00322843	0.795657	Uterus
AFR-like	ENSG00000123297.17	TSFM	-2.93742	-0.0543538	0.0033096	0.795657	Uterus
AFR-like	ENSG00000156687.10	UNC5D	-2.88168	-0.0538826	0.00395561	0.795657	Uterus
AFR-like	ENSG00000090238.11	YPEL3	-2.86131	-0.122102	0.00421889	0.795657	Uterus
AFR-like	ENSG00000163041.9	H3F3A	2.85279	0.0524351	0.00433371	0.795657	Uterus
AFR-like	ENSG00000277767.1	RP11-365P13.5	2.83263	0.0400339	0.00461665	0.795657	Uterus
AFR-like	ENSG00000171509.15	RXFP1	2.81921	0.0352263	0.00481425	0.795657	Uterus
AFR-like	ENSG00000105127.8	AKAP8	2.79602	0.0419903	0.00517364	0.795657	Uterus
AFR-like	ENSG00000108679.12	LGALS3BP	2.78475	0.200044	0.00535686	0.795657	Uterus
AFR-like	ENSG00000182670.13	TTC3	2.76042	0.0298426	0.00577263	0.795657	Uterus
AFR-like	ENSG00000143499.13	SMYD2	-2.74952	-0.0575745	0.00596822	0.795657	Uterus
AFR-like	ENSG00000117528.11	ABCD3	2.68905	0.0486132	0.00716547	0.82061	Uterus
AFR-like	ENSG00000166224.16	SGPL1	-2.67887	-0.0456024	0.00738718	0.82061	Uterus
AFR-like	ENSG00000143434.15	SEMA6C	2.65083	0.0409499	0.00802931	0.82061	Uterus
AFR-like	ENSG00000213676.10	ATF6B	-2.64567	-0.129183	0.00815285	0.82061	Uterus
AFR-like	ENSG00000175334.7	BANF1	2.63962	0.0916007	0.0082998	0.82061	Uterus
AFR-like	ENSG00000047188.15	YTHDC2	2.63478	0.0676013	0.00841908	0.82061	Uterus
AFR-like	ENSG00000213760.10	ATP6V1G2	-2.63462	-0.0529264	0.00842316	0.82061	Uterus
AFR-like	ENSG00000188015.9	S100A3	-2.62124	-3.45167	0.00876113	0.821923	Uterus
AFR-like	ENSG00000163389.10	POGLUT1	2.60507	0.0329524	0.00918544	0.830954	Uterus
AFR-like	ENSG00000272693.3	RP11-479O9.4	2.51062	0.050829	0.012052	0.99665	Uterus
AFR-like	ENSG00000174744.13	BRMS1	-2.46826	-0.0635969	0.0135771	0.99665	Uterus
AFR-like	ENSG00000167460.14	TPM4	-2.45312	-0.0719876	0.0141625	0.99665	Uterus
AFR-like	ENSG00000144115.16	THNSL2	-2.43071	-0.0147039	0.0150692	0.99665	Uterus
AFR-like	ENSG00000149292.16	TTC12	2.42407	0.0453834	0.0153478	0.99665	Uterus
AFR-like	ENSG00000249685.1	RP11-360F5.3	-2.41611	-0.0314963	0.0156873	0.99665	Uterus
AFR-like	ENSG00000203797.9	DDO	2.41597	0.0523245	0.0156932	0.99665	Uterus
AFR-like	ENSG00000260896.5	LINC02170	2.36989	0.0160553	0.0177932	0.99665	Uterus
AFR-like	ENSG00000241316.6	SUCLG2-AS1	-2.34306	-0.0433273	0.0191262	0.99665	Uterus
AFR-like	ENSG00000261603.1	PRSS46	-2.31365	-0.037254	0.0206871	0.99665	Uterus
AFR-like	ENSG00000162620.15	LRRIQ3	2.29705	0.0242957	0.0216162	0.99665	Uterus
AFR-like	ENSG00000144488.14	ESPNL	2.28391	0.0133328	0.0223768	0.99665	Uterus
AFR-like	ENSG00000251417.2	RP11-1348G14.4	2.27251	0.058006	0.0230557	0.99665	Uterus
AFR-like	ENSG00000272755.1	RP11-326G21.1	2.23539	0.0887549	0.0253916	0.99665	Uterus
AFR-like	ENSG00000169062.14	UPF3A	-2.22511	-0.0361447	0.0260739	0.99665	Uterus
AFR-like	ENSG00000176472.10	ZNF575	-2.22321	-0.0328988	0.0262015	0.99665	Uterus
AFR-like	ENSG00000135424.15	ITGA7	-2.21058	-0.25664	0.0270647	0.99665	Uterus
AFR-like	ENSG00000272209.1	RP3-500L14.2	2.20477	0.0535121	0.0274705	0.99665	Uterus
AFR-like	ENSG00000158161.15	EYA3	-2.2032	-0.0977931	0.0275806	0.99665	Uterus
AFR-like	ENSG00000138653.9	NDST4	2.20194	0.0398482	0.0276694	0.99665	Uterus
AFR-like	ENSG00000055950.16	MRPL43	-2.19938	-0.0254635	0.0278511	0.99665	Uterus
AFR-like	ENSG00000272463.1	RP11-532F6.3	-2.19494	-0.0190743	0.028168	0.99665	Uterus
AFR-like	ENSG00000275718.1	CCL15	2.19417	0.0628168	0.0282234	0.99665	Uterus
AFR-like	ENSG00000171943.11	SRGAP2C	2.19153	0.115151	0.0284138	0.99665	Uterus
AFR-like	ENSG00000077235.17	GTF3C1	-2.1874	-0.0691289	0.0287134	0.99665	Uterus
AFR-like	ENSG00000118004.17	COLEC11	-2.18115	-0.0264526	0.0291724	0.99665	Uterus
AFR-like	ENSG00000196235.13	SUPT5H	-2.18068	-0.0384041	0.0292068	0.99665	Uterus
AFR-like	ENSG00000123545.5	NDUFAF4	2.16694	0.0856711	0.0302396	0.99665	Uterus
AFR-like	ENSG00000162402.13	USP24	-2.16263	-0.0357148	0.0305697	0.99665	Uterus
AFR-like	ENSG00000063046.17	EIF4B	-2.16145	-0.0419455	0.0306607	0.99665	Uterus
AFR-like	ENSG00000132313.14	MRPL35	-2.16049	-0.0315882	0.0307349	0.99665	Uterus
AFR-like	ENSG00000103168.16	TAF1C	-2.15962	-0.0310579	0.0308023	0.99665	Uterus
AFR-like	ENSG00000188573.7	FBLL1	2.14936	0.022169	0.0316057	0.99665	Uterus
AFR-like	ENSG00000229178.1	AC069513.4	-2.14196	-0.0358114	0.0321969	0.99665	Uterus
AFR-like	ENSG00000100596.6	SPTLC2	-2.14084	-0.0577316	0.0322866	0.99665	Uterus
AFR-like	ENSG00000134490.13	TMEM241	2.13708	0.112177	0.0325919	0.99665	Uterus
AFR-like	ENSG00000103245.13	NARFL	2.11427	0.0225248	0.0344923	0.99665	Uterus
AFR-like	ENSG00000271425.7	NBPF10	2.11421	0.0240995	0.0344977	0.99665	Uterus
AFR-like	ENSG00000166153.16	DEPDC4	-2.11058	-0.079143	0.0348086	0.99665	Uterus
AFR-like	ENSG00000174697.4	LEP	2.10101	0.102277	0.0356403	0.99665	Uterus
AFR-like	ENSG00000172379.20	ARNT2	2.09856	0.208359	0.0358555	0.99665	Uterus
AFR-like	ENSG00000173540.12	GMPPB	2.08373	0.0349908	0.0371845	0.99665	Uterus
AFR-like	ENSG00000136143.14	SUCLA2	2.08242	0.0986406	0.0373038	0.99665	Uterus
AFR-like	ENSG00000224843.6	LINC00240	-2.07685	-0.0593418	0.0378157	0.99665	Uterus
AFR-like	ENSG00000112530.11	PACRG	-2.07585	-0.0300537	0.037908	0.99665	Uterus
AFR-like	ENSG00000254685.6	FPGT	2.06897	0.0580567	0.0385491	0.99665	Uterus
AFR-like	ENSG00000259673.5	IQCH-AS1	-2.06784	-0.0357938	0.0386555	0.99665	Uterus
AFR-like	ENSG00000142166.12	IFNAR1	-2.05717	-0.0350638	0.0396702	0.99665	Uterus
AFR-like	ENSG00000108107.14	RPL28	2.04721	0.0717921	0.0406378	0.99665	Uterus
AFR-like	ENSG00000170426.1	SDR9C7	-2.03989	-0.0581272	0.041361	0.99665	Uterus
AFR-like	ENSG00000099282.9	TSPAN15	-2.03817	-0.133136	0.0415333	0.99665	Uterus
AFR-like	ENSG00000185808.13	PIGP	-2.03136	-0.0236833	0.0422188	0.99665	Uterus
AFR-like	ENSG00000014123.9	UFL1	-2.03079	-0.0421433	0.042276	0.99665	Uterus
AFR-like	ENSG00000115750.16	TAF1B	-2.02135	-0.0652236	0.0432435	0.99665	Uterus
AFR-like	ENSG00000003249.13	DBNDD1	2.0157	0.0394685	0.0438317	0.99665	Uterus
AFR-like	ENSG00000178952.10	TUFM	-2.01541	-0.0795809	0.0438618	0.99665	Uterus
AFR-like	ENSG00000174373.16	RALGAPA1	-2.00443	-0.0210456	0.045024	0.99665	Uterus
AFR-like	ENSG00000272369.1	RP11-446N19.1	2.00399	0.0815082	0.0450707	0.99665	Uterus
AFR-like	ENSG00000181315.10	ZNF322	-2.00118	-0.0273202	0.0453729	0.99665	Uterus
AFR-like	ENSG00000172803.17	SNX32	1.99624	0.0627804	0.0459073	0.99665	Uterus
AFR-like	ENSG00000132141.13	CCT6B	-1.99561	-0.0453189	0.0459762	0.99665	Uterus
AFR-like	ENSG00000111321.10	LTBR	1.9938	0.173284	0.0461735	0.99665	Uterus
AFR-like	ENSG00000170296.9	GABARAP	1.9902	0.06057	0.046569	0.99665	Uterus
AFR-like	ENSG00000254636.1	ARMS2	1.9885	0.0344817	0.0467564	0.99665	Uterus
AFR-like	ENSG00000137860.11	SLC28A2	-1.9847	-0.0292523	0.0471778	0.99665	Uterus
AFR-like	ENSG00000075234.16	TTC38	-1.98416	-0.0111369	0.0472375	0.99665	Uterus
AFR-like	ENSG00000166928.10	MS4A14	-1.98316	-0.0468861	0.0473493	0.99665	Uterus
AFR-like	ENSG00000128274.15	A4GALT	-1.9816	-0.0314359	0.0475244	0.99665	Uterus
AFR-like	ENSG00000128699.13	ORMDL1	1.97426	0.0603042	0.0483517	0.99665	Uterus
AFR-like	ENSG00000103512.14	NOMO1	1.97354	0.058038	0.0484342	0.99665	Uterus
AFR-like	ENSG00000095002.13	MSH2	1.97218	0.0278784	0.0485892	0.99665	Uterus
AFR-like	ENSG00000136243.16	NUPL2	1.96121	0.058754	0.0498545	0.99665	Uterus
AFR-like	ENSG00000184465.15	WDR27	-1.95488	-0.0988118	0.0505978	0.99665	Uterus
AFR-like	ENSG00000168275.14	COA6	-1.95067	-0.0769987	0.0510965	0.99665	Uterus
AFR-like	ENSG00000205571.13	SMN2	1.94972	0.0253658	0.0512096	0.99665	Uterus
AFR-like	ENSG00000153179.12	RASSF3	1.94916	0.173712	0.051276	0.99665	Uterus
AFR-like	ENSG00000261079.1	RP11-252A24.3	1.94814	0.0276509	0.0513987	0.99665	Uterus
AFR-like	ENSG00000132436.11	FIGNL1	-1.94754	-0.0208266	0.0514705	0.99665	Uterus
AFR-like	ENSG00000152254.10	G6PC2	-1.94525	-0.0210838	0.0517452	0.99665	Uterus
AFR-like	ENSG00000272010.1	CTD-3025N20.3	1.94087	0.0682084	0.0522742	0.99665	Uterus
AFR-like	ENSG00000230606.10	AC159540.1	-1.93367	-0.0183449	0.0531538	0.99665	Uterus
AFR-like	ENSG00000166896.7	ATP23	-1.92992	-0.0226382	0.0536169	0.99665	Uterus
AFR-like	ENSG00000277938.1	RP5-965G21.3	1.92644	0.120377	0.0540496	0.99665	Uterus
AFR-like	ENSG00000230658.1	KLHL7-AS1	-1.9198	-0.0127204	0.0548837	0.99665	Uterus
AFR-like	ENSG00000110514.19	MADD	-1.91551	-0.0717723	0.0554279	0.99665	Uterus
AFR-like	ENSG00000103932.11	RPAP1	1.91255	0.0488979	0.0558053	0.99665	Uterus
AFR-like	ENSG00000178104.19	PDE4DIP	-1.90452	-0.0235676	0.0568422	0.99665	Uterus
AFR-like	ENSG00000272541.1	XXbac-BPGBPG55C20.1	-1.90405	-0.010181	0.0569033	0.99665	Uterus
AFR-like	ENSG00000272316.1	XXbac-BPGBPG55C20.2	1.90222	0.051485	0.057143	0.99665	Uterus
AFR-like	ENSG00000109775.10	UFSP2	1.8935	0.0352209	0.058291	0.99665	Uterus
AFR-like	ENSG00000185909.14	KLHDC8B	1.89248	0.0410911	0.0584266	0.99665	Uterus
AFR-like	ENSG00000100077.14	GRK3	1.88937	0.0898121	0.0588429	0.99665	Uterus
AFR-like	ENSG00000205464.11	ATP6AP1L	-1.88298	-0.0125804	0.0597031	0.99665	Uterus
AFR-like	ENSG00000102595.19	UGGT2	-1.88174	-0.063788	0.0598716	0.99665	Uterus
AFR-like	ENSG00000104549.11	SQLE	1.88057	0.0881882	0.0600298	0.99665	Uterus
AFR-like	ENSG00000250786.1	SNHG18	1.87251	0.058131	0.0611364	0.99665	Uterus
AFR-like	ENSG00000274828.1	RP11-567M16.6	-1.8711	-0.027119	0.0613316	0.99665	Uterus
AFR-like	ENSG00000005513.9	SOX8	1.86614	0.0401137	0.0620221	0.99665	Uterus
AFR-like	ENSG00000243480.7	AMY2A	1.86463	0.11715	0.0622333	0.99665	Uterus
AFR-like	ENSG00000127054.20	INTS11	-1.86251	-0.0936194	0.0625311	0.99665	Uterus
AFR-like	ENSG00000042493.15	CAPG	1.86241	0.0260112	0.0625449	0.99665	Uterus
AFR-like	ENSG00000204604.9	ZNF468	1.85899	0.0494581	0.0630279	0.99665	Uterus
AFR-like	ENSG00000086544.2	ITPKC	-1.84269	-0.0597752	0.0653747	0.99665	Uterus
AFR-like	ENSG00000132432.13	SEC61G	1.84085	0.0665962	0.0656441	0.99665	Uterus
AFR-like	ENSG00000110880.10	CORO1C	1.83831	0.0748368	0.0660173	0.99665	Uterus
AFR-like	ENSG00000092148.12	HECTD1	1.83813	0.143731	0.0660431	0.99665	Uterus
AFR-like	ENSG00000272994.1	RP11-332H14.2	1.83248	0.0358723	0.0668804	0.99665	Uterus
AFR-like	ENSG00000127463.13	EMC1	-1.82779	-0.0679108	0.0675809	0.99665	Uterus
AFR-like	ENSG00000230563.2	RP5-828H9.1	1.82149	0.0134694	0.0685327	0.99665	Uterus
AFR-like	ENSG00000057252.12	SOAT1	-1.81788	-0.0329888	0.069082	0.99665	Uterus
AFR-like	ENSG00000115275.11	MOGS	-1.81527	-0.0436297	0.0694828	0.99665	Uterus
AFR-like	ENSG00000131979.18	GCH1	-1.81333	-0.0614809	0.0697811	0.99665	Uterus
AFR-like	ENSG00000002933.7	TMEM176A	1.81042	0.0463485	0.0702311	0.99665	Uterus
AFR-like	ENSG00000234630.1	LL22NC03-2H8.4	-1.80982	-0.197908	0.0703236	0.99665	Uterus
AFR-like	ENSG00000114268.11	PFKFB4	-1.80964	-0.0337243	0.0703522	0.99665	Uterus
AFR-like	ENSG00000177463.15	NR2C2	1.80637	0.0698748	0.0708609	0.99665	Uterus
AFR-like	ENSG00000266472.5	MRPS21	-1.80496	-0.0820526	0.0710816	0.99665	Uterus
AFR-like	ENSG00000168481.8	LGI3	1.80363	0.0223416	0.0712896	0.99665	Uterus
AFR-like	ENSG00000170209.4	ANKK1	-1.79994	-0.0453185	0.0718706	0.99665	Uterus
AFR-like	ENSG00000260135.6	RP11-212I21.2	-1.79121	-0.0182469	0.07326	0.99665	Uterus
AFR-like	ENSG00000144182.16	LIPT1	1.78739	0.0523731	0.0738748	0.99665	Uterus
AFR-like	ENSG00000257496.1	RP11-474P2.4	1.7871	0.124464	0.0739219	0.99665	Uterus
AFR-like	ENSG00000268912.1	CTD-2619J13.17	1.77914	0.0194841	0.0752167	0.99665	Uterus
AFR-like	ENSG00000254521.6	SIGLEC12	1.77868	0.0181438	0.0752915	0.99665	Uterus
AFR-like	ENSG00000182504.10	CEP97	1.77846	0.0745207	0.0753277	0.99665	Uterus
AFR-like	ENSG00000163320.10	CGGBP1	-1.77739	-0.046762	0.0755042	0.99665	Uterus
AFR-like	ENSG00000161618.9	ALDH16A1	1.77592	0.0255257	0.0757455	0.99665	Uterus
AFR-like	ENSG00000163703.17	CRELD1	1.77369	0.0239143	0.0761146	0.99665	Uterus
AFR-like	ENSG00000142102.15	PGGHG	-1.77178	-0.0427813	0.0764312	0.99665	Uterus
AFR-like	ENSG00000213658.11	LAT	-1.7646	-0.0836927	0.0776314	0.99665	Uterus
AFR-like	ENSG00000122550.17	KLHL7	-1.76289	-0.114358	0.0779196	0.99665	Uterus
AFR-like	ENSG00000116096.5	SPR	1.7477	0.0498378	0.0805158	0.99665	Uterus
AFR-like	ENSG00000243725.6	TTC4	-1.74588	-0.0479747	0.0808313	0.99665	Uterus
AFR-like	ENSG00000176845.12	METRNL	-1.73739	-0.0420207	0.0823179	0.99665	Uterus
AFR-like	ENSG00000027847.13	B4GALT7	-1.73635	-0.0146352	0.0825028	0.99665	Uterus
AFR-like	ENSG00000227359.1	AC017074.2	1.73425	0.0314636	0.082874	0.99665	Uterus
AFR-like	ENSG00000271584.2	RP11-89C3.4	1.72905	0.0260045	0.0838006	0.99665	Uterus
AFR-like	ENSG00000090060.17	PAPOLA	-1.72648	-0.119668	0.0842603	0.99665	Uterus
AFR-like	ENSG00000269486.2	CTC-360G5.9	1.7258	0.0274985	0.0843838	0.99665	Uterus
AFR-like	ENSG00000054392.12	HHAT	1.72484	0.0771362	0.0845567	0.99665	Uterus
AFR-like	ENSG00000268362.5	CTD-2017D11.1	-1.72473	-0.0212884	0.0845761	0.99665	Uterus
AFR-like	ENSG00000071967.11	CYBRD1	1.72271	0.0424812	0.0849417	0.99665	Uterus
AFR-like	ENSG00000185880.12	TRIM69	-1.72095	-0.0256964	0.0852597	0.99665	Uterus
AFR-like	ENSG00000150316.11	CWC15	1.72055	0.0730275	0.0853318	0.99665	Uterus
AFR-like	ENSG00000152127.8	MGAT5	-1.72019	-0.0912269	0.0853976	0.99665	Uterus
AFR-like	ENSG00000126231.13	PROZ	1.71544	0.299961	0.0862645	0.99665	Uterus
AFR-like	ENSG00000276073.1	RP5-1125A11.7	-1.71373	-0.0344702	0.0865782	0.99665	Uterus
AFR-like	ENSG00000240771.6	ARHGEF25	-1.70775	-0.253828	0.0876829	0.99665	Uterus
AFR-like	ENSG00000086015.20	MAST2	1.707	0.0268119	0.0878229	0.99665	Uterus
AFR-like	ENSG00000259363.5	CTD-2054N24.2	1.69821	0.0156221	0.0894682	0.99665	Uterus
AFR-like	ENSG00000205562.2	RP11-497E19.1	-1.69436	-0.0403164	0.090197	0.99665	Uterus
AFR-like	ENSG00000196993.8	NPIPB9	1.6925	0.0304619	0.0905512	0.99665	Uterus
AFR-like	ENSG00000188554.13	NBR1	-1.68974	-0.0657548	0.0910768	0.99665	Uterus
AFR-like	ENSG00000240764.3	PCDHGC5	1.68647	0.0452773	0.0917046	0.99665	Uterus
AFR-like	ENSG00000121716.20	PILRB	1.68594	0.0282192	0.0918077	0.99665	Uterus
AFR-like	ENSG00000171109.18	MFN1	1.68474	0.0357127	0.0920383	0.99665	Uterus
AFR-like	ENSG00000167914.11	GSDMA	-1.68199	-0.0454203	0.0925709	0.99665	Uterus
AFR-like	ENSG00000154134.14	ROBO3	-1.6793	-0.0220203	0.0930945	0.99665	Uterus
AFR-like	ENSG00000159842.14	ABR	1.67743	0.0722076	0.0934593	0.99665	Uterus
AFR-like	ENSG00000103121.8	CMC2	1.67585	0.0192035	0.0937683	0.99665	Uterus
AFR-like	ENSG00000041353.9	RAB27B	-1.67556	-0.0495848	0.0938251	0.99665	Uterus
AFR-like	ENSG00000196954.13	CASP4	1.67542	0.0724099	0.0938522	0.99665	Uterus
AFR-like	ENSG00000103227.18	LMF1	1.67514	0.0850207	0.0939062	0.99665	Uterus
AFR-like	ENSG00000165502.6	RPL36AL	-1.67495	-0.0183372	0.0939442	0.99665	Uterus
AFR-like	ENSG00000205730.6	ITPRIPL2	-1.67362	-0.0774338	0.0942062	0.99665	Uterus
AFR-like	ENSG00000161204.11	ABCF3	-1.67348	-0.0292406	0.094232	0.99665	Uterus
AFR-like	ENSG00000143771.11	CNIH4	-1.67281	-0.0638315	0.094364	0.99665	Uterus
AFR-like	ENSG00000135740.16	SLC9A5	-1.67246	-0.178359	0.0944336	0.99665	Uterus
AFR-like	ENSG00000260423.1	RP13-735L24.1	-1.67223	-0.0206825	0.0944788	0.99665	Uterus
AFR-like	ENSG00000144134.18	RABL2A	1.67133	0.045659	0.0946569	0.99665	Uterus
AFR-like	ENSG00000085514.15	PILRA	1.67027	0.0121651	0.0948654	0.99665	Uterus
AFR-like	ENSG00000173480.10	ZNF417	1.66746	0.0164667	0.0954239	0.99665	Uterus
AFR-like	ENSG00000145020.15	AMT	-1.66418	-0.0266857	0.096076	0.99665	Uterus
AFR-like	ENSG00000116213.15	WRAP73	1.66331	0.0438237	0.0962506	0.99665	Uterus
AFR-like	ENSG00000121101.15	TEX14	-1.65737	-0.0282579	0.0974443	0.99665	Uterus
AFR-like	ENSG00000156876.9	SASS6	-1.65627	-0.0172074	0.0976671	0.99665	Uterus
AFR-like	ENSG00000214776.10	RP11-726G1.1	1.65208	0.0200442	0.0985184	0.99665	Uterus
AFR-like	ENSG00000229654.1	RP1-60O19.2	-1.65106	-0.0232156	0.0987256	0.99665	Uterus
AFR-like	ENSG00000274340.1	RP11-435J9.2	1.6505	0.0388306	0.0988405	0.99665	Uterus
AFR-like	ENSG00000160781.15	PAQR6	-1.64727	-0.0912931	0.0995025	0.99665	Uterus
AFR-like	ENSG00000125991.19	ERGIC3	-1.64727	-0.0498658	0.0995034	0.99665	Uterus
AFR-like	ENSG00000204315.3	FKBPL	1.64699	0.0332669	0.0995611	0.99665	Uterus
AFR-like	ENSG00000104899.7	AMH	-1.64672	-0.0191379	0.0996161	0.99665	Uterus
AFR-like	ENSG00000164331.9	ANKRA2	1.64635	0.12955	0.0996918	0.99665	Uterus
AFR-like	ENSG00000263956.6	NBPF11	-1.64603	-0.0396739	0.0997583	0.99665	Uterus
AFR-like	ENSG00000118526.6	TCF21	1.64458	0.0537962	0.100057	0.99665	Uterus
AFR-like	ENSG00000205611.4	LINC01597	-1.64304	-0.0583634	0.100374	0.99665	Uterus
AFR-like	ENSG00000198633.10	ZNF534	-1.64231	-0.0175873	0.100526	0.99665	Uterus
AFR-like	ENSG00000232310.6	RP11-557H15.4	-1.6374	-0.0238214	0.101546	0.99665	Uterus
AFR-like	ENSG00000176974.19	SHMT1	1.63714	0.0542867	0.101601	0.99665	Uterus
AFR-like	ENSG00000151552.11	QDPR	-1.63684	-0.0388767	0.101664	0.99665	Uterus
AFR-like	ENSG00000167178.15	ISLR2	1.63494	0.0287391	0.102061	0.99665	Uterus
AFR-like	ENSG00000269439.5	CTD-3131K8.2	-1.63277	-0.0267887	0.102516	0.99665	Uterus
AFR-like	ENSG00000253948.1	RP11-410L14.2	1.6327	0.0929663	0.102533	0.99665	Uterus
AFR-like	ENSG00000100714.15	MTHFD1	-1.6283	-0.0576612	0.103461	0.99665	Uterus
AFR-like	ENSG00000138669.9	PRKG2	-1.62574	-0.0400895	0.104005	0.99665	Uterus
AFR-like	ENSG00000095917.13	TPSD1	1.62265	0.0185685	0.104664	0.99665	Uterus
AFR-like	ENSG00000283646.1	LINC02009	1.62064	0.0339868	0.105094	0.99665	Uterus
AFR-like	ENSG00000228223.2	HCG11	-1.61987	-0.0114067	0.10526	0.99665	Uterus
AFR-like	ENSG00000167608.11	TMC4	1.61855	0.0390802	0.105545	0.99665	Uterus
AFR-like	ENSG00000256433.2	RP1-102E24.8	-1.61437	-0.0222282	0.106448	0.99665	Uterus
AFR-like	ENSG00000175164.13	ABO	1.6105	0.0127682	0.107288	0.99665	Uterus
AFR-like	ENSG00000138346.14	DNA2	1.60931	0.0287346	0.107549	0.99665	Uterus
AFR-like	ENSG00000274286.1	ADRA2B	1.60882	0.0571126	0.107655	0.99665	Uterus
AFR-like	ENSG00000053900.10	ANAPC4	-1.60504	-0.0380335	0.108486	0.99665	Uterus
AFR-like	ENSG00000148296.6	SURF6	1.60352	0.0343572	0.108819	0.99665	Uterus
AFR-like	ENSG00000162384.13	C1orf123	-1.59715	-0.0334367	0.110232	0.99665	Uterus
AFR-like	ENSG00000178252.17	WDR6	1.59659	0.0537578	0.110357	0.99665	Uterus
AFR-like	ENSG00000146833.15	TRIM4	-1.59595	-0.0377373	0.1105	0.99665	Uterus
AFR-like	ENSG00000118507.15	AKAP7	-1.59263	-0.0459113	0.111244	0.99665	Uterus
AFR-like	ENSG00000100577.18	GSTZ1	-1.59137	-0.0341097	0.111527	0.99665	Uterus
AFR-like	ENSG00000240053.8	LY6G5B	-1.59134	-0.0382445	0.111532	0.99665	Uterus
AFR-like	ENSG00000101307.15	SIRPB1	1.588	0.0155821	0.112287	0.99665	Uterus
AFR-like	ENSG00000125818.17	PSMF1	1.58574	0.0295753	0.112798	0.99665	Uterus
AFR-like	ENSG00000081803.15	CADPS2	-1.58553	-0.0184511	0.112845	0.99665	Uterus
AFR-like	ENSG00000153406.13	NMRAL1	1.58322	0.0565928	0.113371	0.99665	Uterus
AFR-like	ENSG00000076650.6	GPATCH1	-1.58129	-0.021512	0.113812	0.99665	Uterus
AFR-like	ENSG00000168566.12	SNRNP48	-1.58057	-0.0871881	0.113976	0.99665	Uterus
AFR-like	ENSG00000196418.12	ZNF124	-1.58013	-0.0181392	0.114077	0.99665	Uterus
AFR-like	ENSG00000106404.13	CLDN15	-1.58007	-0.0468569	0.114091	0.99665	Uterus
AFR-like	ENSG00000171161.12	ZNF672	-1.57919	-0.0469644	0.114293	0.99665	Uterus
AFR-like	ENSG00000198218.10	QRICH1	1.57918	0.057805	0.114296	0.99665	Uterus
AFR-like	ENSG00000137699.16	TRIM29	1.57622	0.0697143	0.114976	0.99665	Uterus
AFR-like	ENSG00000203705.10	TATDN3	-1.57352	-0.021877	0.115598	0.99665	Uterus
AFR-like	ENSG00000178809.11	TRIM73	-1.57108	-0.0379434	0.116164	0.99665	Uterus
AFR-like	ENSG00000135778.11	NTPCR	-1.56705	-0.0225847	0.117102	0.99665	Uterus
AFR-like	ENSG00000053524.12	MCF2L2	-1.56692	-0.0430047	0.117134	0.99665	Uterus
AFR-like	ENSG00000122375.11	OPN4	1.56534	0.0199734	0.117503	0.99665	Uterus
AFR-like	ENSG00000255384.1	RP11-770J1.4	-1.56385	-0.0445965	0.117853	0.99665	Uterus
AFR-like	ENSG00000040933.15	INPP4A	1.56361	0.023821	0.117909	0.99665	Uterus
AFR-like	ENSG00000214946.14	TBC1D26	1.55989	0.0649815	0.118785	0.99665	Uterus
AFR-like	ENSG00000055609.17	KMT2C	-1.55979	-0.0322635	0.118809	0.99665	Uterus
AFR-like	ENSG00000178718.6	RPP25	-1.55795	-0.0350978	0.119244	0.99665	Uterus
AFR-like	ENSG00000257335.8	MGAM	1.55262	0.0320337	0.120513	0.99665	Uterus
AFR-like	ENSG00000277149.4	TYW1B	1.55219	0.00825922	0.120618	0.99665	Uterus
AFR-like	ENSG00000196460.12	RFX8	-1.55188	-0.0393892	0.120692	0.99665	Uterus
AFR-like	ENSG00000232104.3	RFX3-AS1	-1.5518	-0.0190246	0.120709	0.99665	Uterus
AFR-like	ENSG00000248994.1	RP11-259O2.1	-1.54982	-0.0114287	0.121185	0.99665	Uterus
AFR-like	ENSG00000171357.5	LURAP1	-1.54224	-0.0854594	0.123016	0.99665	Uterus
AFR-like	ENSG00000261584.1	RP11-457M11.5	1.54073	0.0431762	0.123382	0.99665	Uterus
AFR-like	ENSG00000272354.1	RP11-307L14.2	1.53868	0.0147267	0.123881	0.99665	Uterus
AFR-like	ENSG00000113231.13	PDE8B	-1.53827	-0.0351217	0.123983	0.99665	Uterus
AFR-like	ENSG00000148824.18	MTG1	1.53734	0.0275359	0.124209	0.99665	Uterus
AFR-like	ENSG00000172992.11	DCAKD	1.53236	0.0533556	0.125434	0.99665	Uterus
AFR-like	ENSG00000007341.18	ST7L	-1.53195	-0.039004	0.125535	0.99665	Uterus
AFR-like	ENSG00000155657.26	TTN	-1.53156	-0.0206619	0.125631	0.99665	Uterus
AFR-like	ENSG00000135541.20	AHI1	-1.5256	-0.0421	0.12711	0.99665	Uterus
AFR-like	ENSG00000275142.1	RP5-999L4.2	1.52466	0.0512321	0.127345	0.99665	Uterus
AFR-like	ENSG00000250120.6	PCDHA10	-1.52346	-0.0158436	0.127644	0.99665	Uterus
AFR-like	ENSG00000115665.8	SLC5A7	1.5222	0.0866549	0.12796	0.99665	Uterus
AFR-like	ENSG00000184389.9	A3GALT2	-1.52177	-0.0599741	0.128067	0.99665	Uterus
AFR-like	ENSG00000172725.13	CORO1B	-1.52141	-0.0487636	0.128158	0.99665	Uterus
AFR-like	ENSG00000188171.15	ZNF626	1.51785	0.0251894	0.129053	0.99665	Uterus
AFR-like	ENSG00000233725.7	LINC00284	1.51777	0.0148245	0.129073	0.99665	Uterus
AFR-like	ENSG00000171115.3	GIMAP8	-1.51719	-0.0521337	0.129218	0.99665	Uterus
AFR-like	ENSG00000144230.16	GPR17	-1.51695	-0.0181479	0.12928	0.99665	Uterus
AFR-like	ENSG00000261587.2	TMEM249	1.51613	0.0434943	0.129486	0.99665	Uterus
AFR-like	ENSG00000227082.1	CH17-437K3.1	1.51418	4.88875	0.129979	0.99665	Uterus
AFR-like	ENSG00000273142.1	RP11-458F8.4	-1.51009	-0.0364692	0.131021	0.99665	Uterus
AFR-like	ENSG00000170092.14	SPDYE5	1.50995	0.0403106	0.131055	0.99665	Uterus
AFR-like	ENSG00000125124.11	BBS2	1.50961	0.0213249	0.131143	0.99665	Uterus
AFR-like	ENSG00000157895.11	C12orf43	-1.50943	-0.0298581	0.131189	0.99665	Uterus
AFR-like	ENSG00000144711.13	IQSEC1	1.5081	0.0307288	0.131528	0.99665	Uterus
AFR-like	ENSG00000274979.1	RP11-1143G9.5	1.50192	0.0200887	0.133118	0.99665	Uterus
AFR-like	ENSG00000111664.10	GNB3	-1.4997	-0.0391362	0.133692	0.99665	Uterus
AFR-like	ENSG00000151655.18	ITIH2	-1.49887	-0.0191019	0.133907	0.99665	Uterus
AFR-like	ENSG00000139197.10	PEX5	-1.49534	-0.0167508	0.134827	0.99665	Uterus
AFR-like	ENSG00000100442.10	FKBP3	-1.49488	-0.152534	0.134945	0.99665	Uterus
AFR-like	ENSG00000164405.10	UQCRQ	1.49438	0.0898567	0.135075	0.99665	Uterus
AFR-like	ENSG00000133661.15	SFTPD	1.49346	0.0242588	0.135316	0.99665	Uterus
AFR-like	ENSG00000224470.7	ATXN1L	1.49169	0.11611	0.135779	0.99665	Uterus
AFR-like	ENSG00000176390.11	CRLF3	1.48964	0.0340114	0.13632	0.99665	Uterus
AFR-like	ENSG00000141560.14	FN3KRP	1.48364	0.0188139	0.137905	0.99665	Uterus
AFR-like	ENSG00000137731.13	FXYD2	1.48219	0.0615664	0.13829	0.99665	Uterus
AFR-like	ENSG00000189366.9	ALG1L	1.48089	0.0159691	0.138635	0.99665	Uterus
AFR-like	ENSG00000258181.1	RP11-493L12.4	1.48089	0.0364096	0.138637	0.99665	Uterus
AFR-like	ENSG00000258289.8	CHURC1	1.47957	0.0189874	0.138989	0.99665	Uterus
AFR-like	ENSG00000109794.13	FAM149A	-1.47805	-0.0187326	0.139393	0.99665	Uterus
AFR-like	ENSG00000100242.15	SUN2	1.47543	0.0348889	0.140097	0.99665	Uterus
AFR-like	ENSG00000170312.15	CDK1	1.47383	0.0331064	0.140528	0.99665	Uterus
AFR-like	ENSG00000224222.1	RP11-262I2.2	1.47114	0.0549042	0.141254	0.99665	Uterus
AFR-like	ENSG00000122085.16	MTERF4	1.46614	0.0194177	0.142611	0.99665	Uterus
AFR-like	ENSG00000188372.14	ZP3	-1.46571	-0.0139588	0.142728	0.99665	Uterus
AFR-like	ENSG00000184117.11	NIPSNAP1	1.46562	0.0585259	0.142753	0.99665	Uterus
AFR-like	ENSG00000013306.15	SLC25A39	-1.46438	-0.0658537	0.14309	0.99665	Uterus
AFR-like	ENSG00000139537.10	CCDC65	1.46266	0.0228556	0.14356	0.99665	Uterus
AFR-like	ENSG00000196653.11	ZNF502	1.46109	0.119196	0.143991	0.99665	Uterus
AFR-like	ENSG00000156689.6	GLYATL2	-1.45906	-0.0205105	0.144548	0.99665	Uterus
AFR-like	ENSG00000178075.19	GRAMD1C	-1.45789	-0.0302955	0.14487	0.99665	Uterus
AFR-like	ENSG00000166275.15	BORCS7	-1.4571	-0.0614484	0.14509	0.99665	Uterus
AFR-like	ENSG00000214063.10	TSPAN4	-1.45662	-0.0515619	0.145222	0.99665	Uterus
AFR-like	ENSG00000103037.11	SETD6	1.45532	0.0927857	0.145581	0.99665	Uterus
AFR-like	ENSG00000166171.12	DPCD	-1.45039	-0.0312428	0.146951	0.99665	Uterus
AFR-like	ENSG00000075292.18	ZNF638	-1.44998	-0.0256533	0.147064	0.99665	Uterus
AFR-like	ENSG00000188659.9	SAXO2	1.44991	0.0161947	0.147082	0.99665	Uterus
AFR-like	ENSG00000241839.9	PLEKHO2	1.44827	0.0857076	0.147542	0.99665	Uterus
AFR-like	ENSG00000100365.14	NCF4	1.44636	0.0391895	0.148076	0.99665	Uterus
AFR-like	ENSG00000181016.9	LSMEM1	-1.44581	-0.0288486	0.148232	0.99665	Uterus
AFR-like	ENSG00000163576.17	EFHB	-1.43952	-0.0129088	0.150004	0.99665	Uterus
AFR-like	ENSG00000187186.14	RP11-195F19.5	-1.4385	-0.0606427	0.150292	0.99665	Uterus
AFR-like	ENSG00000103876.11	FAH	1.43523	0.0255418	0.151223	0.99665	Uterus
AFR-like	ENSG00000162585.16	FAAP20	1.43507	0.0143121	0.151267	0.99665	Uterus
AFR-like	ENSG00000110395.6	CBL	-1.43345	-0.0360053	0.151728	0.99665	Uterus
AFR-like	ENSG00000121871.3	SLITRK3	-1.43335	-0.0358349	0.151757	0.99665	Uterus
AFR-like	ENSG00000163945.15	UVSSA	1.43059	0.0316044	0.152549	0.99665	Uterus
AFR-like	ENSG00000173261.8	PLAC8L1	1.42866	0.0380267	0.153101	0.99665	Uterus
AFR-like	ENSG00000240875.5	LINC00886	-1.42648	-0.0208042	0.153729	0.99665	Uterus
AFR-like	ENSG00000072422.16	RHOBTB1	-1.42645	-0.049094	0.153739	0.99665	Uterus
AFR-like	ENSG00000235109.7	ZSCAN31	-1.42581	-0.0506628	0.153923	0.99665	Uterus
AFR-like	ENSG00000106348.16	IMPDH1	-1.42234	-0.0897123	0.154926	0.99665	Uterus
AFR-like	ENSG00000124749.16	COL21A1	-1.4216	-0.0192822	0.155142	0.99665	Uterus
AFR-like	ENSG00000269514.1	RP11-370I10.12	-1.42035	-0.0333441	0.155507	0.99665	Uterus
AFR-like	ENSG00000261857.6	MIA	-1.41961	-0.0656805	0.155722	0.99665	Uterus
AFR-like	ENSG00000058729.10	RIOK2	-1.41947	-0.0629628	0.155763	0.99665	Uterus
AFR-like	ENSG00000267079.1	RP11-820I16.1	-1.41769	-0.0115647	0.15628	0.99665	Uterus
AFR-like	ENSG00000227533.5	SLC2A1-AS1	1.41769	0.0242207	0.156283	0.99665	Uterus
AFR-like	ENSG00000138658.15	ZGRF1	1.4149	0.0425112	0.157098	0.99665	Uterus
AFR-like	ENSG00000273771.1	RP11-236L14.2	1.4112	0.0287774	0.158187	0.99665	Uterus
AFR-like	ENSG00000173482.16	PTPRM	-1.40952	-0.0447326	0.158683	0.99665	Uterus
AFR-like	ENSG00000054282.15	SDCCAG8	-1.40656	-0.0244843	0.159558	0.99665	Uterus
AFR-like	ENSG00000163754.17	GYG1	-1.40637	-0.050833	0.159613	0.99665	Uterus
AFR-like	ENSG00000183569.17	SERHL2	-1.40594	-0.0277213	0.159741	0.99665	Uterus
AFR-like	ENSG00000197140.14	ADAM32	1.40519	0.0146347	0.159965	0.99665	Uterus
AFR-like	ENSG00000047365.11	ARAP2	1.40158	0.0164054	0.161041	0.99665	Uterus
AFR-like	ENSG00000137992.14	DBT	-1.3994	-0.0287525	0.161694	0.99665	Uterus
AFR-like	ENSG00000111364.15	DDX55	-1.39916	-0.0338941	0.161766	0.99665	Uterus
AFR-like	ENSG00000141562.17	NARF	1.39472	0.0375455	0.163099	0.99665	Uterus
AFR-like	ENSG00000274292.1	RP11-347I19.7	1.39455	0.0376618	0.163153	0.99665	Uterus
AFR-like	ENSG00000055044.10	NOP58	-1.3915	-0.0454338	0.164073	0.99665	Uterus
AFR-like	ENSG00000172922.8	RNASEH2C	1.39031	0.0963893	0.164435	0.99665	Uterus
AFR-like	ENSG00000171649.11	ZIK1	1.38637	0.0209137	0.165635	0.99665	Uterus
AFR-like	ENSG00000141161.11	UNC45B	-1.38542	-0.0325497	0.165925	0.99665	Uterus
AFR-like	ENSG00000065060.16	UHRF1BP1	1.38335	0.0180798	0.166558	0.99665	Uterus
AFR-like	ENSG00000171574.17	ZNF584	1.38334	0.0362706	0.166559	0.99665	Uterus
AFR-like	ENSG00000204560.9	DHX16	-1.38206	-0.0151503	0.166953	0.99665	Uterus
AFR-like	ENSG00000100239.15	PPP6R2	1.38067	0.0312981	0.167379	0.99665	Uterus
AFR-like	ENSG00000248810.1	RP11-362F19.1	1.37939	0.0301708	0.167773	0.99665	Uterus
AFR-like	ENSG00000204632.11	HLA-G	1.37873	0.0178125	0.167978	0.99665	Uterus
AFR-like	ENSG00000272733.1	KB-208E9.1	-1.37838	-0.0131172	0.168085	0.99665	Uterus
AFR-like	ENSG00000103978.15	TMEM87A	-1.37831	-0.0308958	0.168108	0.99665	Uterus
AFR-like	ENSG00000165171.10	WBSCR27	1.3778	0.0129449	0.168266	0.99665	Uterus
AFR-like	ENSG00000162669.15	HFM1	-1.37705	-0.034171	0.168497	0.99665	Uterus
AFR-like	ENSG00000242516.1	LINC00960	1.37589	0.031554	0.168856	0.99665	Uterus
AFR-like	ENSG00000272720.1	CTA-228A9.3	1.37439	0.0265685	0.16932	0.99665	Uterus
AFR-like	ENSG00000163935.13	SFMBT1	1.37067	0.028794	0.170479	0.99665	Uterus
AFR-like	ENSG00000167193.7	CRK	-1.36912	-0.0651642	0.170961	0.99665	Uterus
AFR-like	ENSG00000242612.6	DECR2	1.36494	0.0116227	0.172272	0.99665	Uterus
AFR-like	ENSG00000151725.11	CENPU	1.36475	0.0501377	0.172333	0.99665	Uterus
AFR-like	ENSG00000160993.3	ALKBH4	-1.36394	-0.0308111	0.172588	0.99665	Uterus
AFR-like	ENSG00000197921.5	HES5	-1.36071	-0.0203093	0.173607	0.99665	Uterus
AFR-like	ENSG00000222047.8	C10orf55	1.36031	0.0659039	0.173731	0.99665	Uterus
AFR-like	ENSG00000101773.18	RBBP8	1.35727	0.0759783	0.174696	0.99665	Uterus
AFR-like	ENSG00000214435.7	AS3MT	-1.35684	-0.00958872	0.17483	0.99665	Uterus
AFR-like	ENSG00000189269.12	DRICH1	-1.35664	-0.0130724	0.174897	0.99665	Uterus
AFR-like	ENSG00000180953.11	ST20	1.35395	0.0173975	0.175754	0.99665	Uterus
AFR-like	ENSG00000197106.6	SLC6A17	-1.35202	-0.0522342	0.176368	0.99665	Uterus
AFR-like	ENSG00000050344.8	NFE2L3	1.35116	0.011261	0.176644	0.99665	Uterus
AFR-like	ENSG00000197558.11	SSPO	1.34983	0.0224497	0.17707	0.99665	Uterus
AFR-like	ENSG00000275759.1	RP11-131L12.3	-1.34721	-0.0503292	0.177911	0.99665	Uterus
AFR-like	ENSG00000164346.9	NSA2	1.34698	0.0141391	0.177986	0.99665	Uterus
AFR-like	ENSG00000261996.1	CTC-281F24.1	1.34677	0.0166755	0.178055	0.99665	Uterus
AFR-like	ENSG00000136928.6	GABBR2	-1.34292	-0.0253918	0.179298	0.99665	Uterus
AFR-like	ENSG00000027869.11	SH2D2A	1.33984	0.0216582	0.180298	0.99665	Uterus
AFR-like	ENSG00000132471.11	WBP2	1.33948	0.0392252	0.180413	0.99665	Uterus
AFR-like	ENSG00000205853.10	RFPL3S	1.33868	0.0869429	0.180675	0.99665	Uterus
AFR-like	ENSG00000197841.14	ZNF181	1.33846	0.0469497	0.180747	0.99665	Uterus
AFR-like	ENSG00000217702.2	RP11-287D1.4	-1.33827	-0.0049879	0.18081	0.99665	Uterus
AFR-like	ENSG00000119943.12	PYROXD2	-1.33767	-0.0204882	0.181004	0.99665	Uterus
AFR-like	ENSG00000221829.9	FANCG	-1.33697	-0.0440051	0.181232	0.99665	Uterus
AFR-like	ENSG00000147475.14	ERLIN2	1.33663	0.0456771	0.181342	0.99665	Uterus
AFR-like	ENSG00000134256.12	CD101	1.33605	0.0483306	0.181532	0.99665	Uterus
AFR-like	ENSG00000034533.11	ASTE1	1.33486	0.0335712	0.181921	0.99665	Uterus
AFR-like	ENSG00000090863.11	GLG1	-1.3342	-0.0669826	0.182137	0.99665	Uterus
AFR-like	ENSG00000060642.10	PIGV	1.33223	0.0637657	0.182784	0.99665	Uterus
AFR-like	ENSG00000125450.10	NUP85	1.33191	0.0153833	0.18289	0.99665	Uterus
AFR-like	ENSG00000063854.12	HAGH	1.32277	0.018199	0.185911	0.99665	Uterus
AFR-like	ENSG00000162994.15	CLHC1	1.31741	0.0122424	0.187703	0.99665	Uterus
AFR-like	ENSG00000125877.12	ITPA	1.31685	0.0281558	0.18789	0.99665	Uterus
AFR-like	ENSG00000102910.13	LONP2	-1.31548	-0.0397372	0.188347	0.99665	Uterus
AFR-like	ENSG00000184227.7	ACOT1	-1.31284	-0.0240248	0.189236	0.99665	Uterus
AFR-like	ENSG00000151632.17	AKR1C2	-1.31283	-0.0189268	0.18924	0.99665	Uterus
AFR-like	ENSG00000158457.5	TSPAN33	-1.31203	-0.0341199	0.18951	0.99665	Uterus
AFR-like	ENSG00000139620.12	KANSL2	-1.31113	-0.0399821	0.189814	0.99665	Uterus
AFR-like	ENSG00000253710.2	ALG11	1.31053	0.0293853	0.190015	0.99665	Uterus
AFR-like	ENSG00000232859.9	LYRM9	-1.30901	-0.0440073	0.19053	0.99665	Uterus
AFR-like	ENSG00000276293.4	PIP4K2B	-1.30893	-0.04175	0.190559	0.99665	Uterus
AFR-like	ENSG00000214872.8	SMTNL1	-1.308	-0.0129549	0.190872	0.99665	Uterus
AFR-like	ENSG00000203710.10	CR1	-1.30619	-0.0369787	0.191489	0.99665	Uterus
AFR-like	ENSG00000106477.18	CEP41	1.3057	0.047047	0.191656	0.99665	Uterus
AFR-like	ENSG00000106868.16	SUSD1	-1.30404	-0.0354974	0.19222	0.99665	Uterus
AFR-like	ENSG00000176125.4	UFSP1	1.30289	0.07614	0.192613	0.99665	Uterus
AFR-like	ENSG00000279278.1	CH17-264L24.1	-1.3027	-0.13436	0.192676	0.99665	Uterus
AFR-like	ENSG00000166946.13	CCNDBP1	-1.30231	-0.142843	0.19281	0.99665	Uterus
AFR-like	ENSG00000111215.11	PRR4	-1.29734	-0.0529871	0.194513	0.99665	Uterus
AFR-like	ENSG00000187642.9	PERM1	1.2961	0.0252996	0.194942	0.99665	Uterus
AFR-like	ENSG00000254469.7	RP11-849H4.2	1.29553	0.0310736	0.195138	0.99665	Uterus
AFR-like	ENSG00000121769.7	FABP3	1.29509	0.0640838	0.195288	0.99665	Uterus
AFR-like	ENSG00000182771.18	GRID1	1.29398	0.0140852	0.195674	0.99665	Uterus
AFR-like	ENSG00000105699.16	LSR	-1.29249	-0.0133671	0.196188	0.99665	Uterus
AFR-like	ENSG00000188312.13	CENPP	-1.29075	-0.0178228	0.196791	0.99665	Uterus
AFR-like	ENSG00000178966.16	RMI1	1.288	0.0114864	0.197745	0.99665	Uterus
AFR-like	ENSG00000135951.14	TSGA10	1.28666	0.0203109	0.198212	0.99665	Uterus
AFR-like	ENSG00000258955.1	LINC00519	1.28631	0.0379326	0.198335	0.99665	Uterus
AFR-like	ENSG00000184635.14	ZNF93	1.28486	0.050861	0.198841	0.99665	Uterus
AFR-like	ENSG00000223496.2	EXOSC6	-1.2847	-0.00978663	0.198897	0.99665	Uterus
AFR-like	ENSG00000165055.15	METTL2B	-1.28404	-0.032967	0.199127	0.99665	Uterus
AFR-like	ENSG00000116704.7	SLC35D1	1.28338	0.0445484	0.199358	0.99665	Uterus
AFR-like	ENSG00000226816.2	AC005082.12	-1.28294	-0.0211528	0.199514	0.99665	Uterus
AFR-like	ENSG00000166526.16	ZNF3	1.28263	0.120123	0.199622	0.99665	Uterus
AFR-like	ENSG00000104140.6	RHOV	-1.28151	-0.0410679	0.200015	0.99665	Uterus
AFR-like	ENSG00000263063.1	RP11-388C12.1	1.28148	0.0255995	0.200024	0.99665	Uterus
AFR-like	ENSG00000179698.13	WDR97	-1.27794	-0.0201541	0.20127	0.99665	Uterus
AFR-like	ENSG00000151208.16	DLG5	-1.27369	-0.0466769	0.202773	0.99665	Uterus
AFR-like	ENSG00000059122.16	FLYWCH1	-1.27289	-0.00830188	0.203058	0.99665	Uterus
AFR-like	ENSG00000197168.11	NEK5	1.26937	0.0601395	0.204308	0.99665	Uterus
AFR-like	ENSG00000124299.13	PEPD	1.26806	0.088176	0.204777	0.99665	Uterus
AFR-like	ENSG00000267108.1	RP11-861E21.1	1.26452	0.0330533	0.206043	0.99665	Uterus
AFR-like	ENSG00000116703.13	PDC	1.26414	0.0695463	0.206179	0.99665	Uterus
AFR-like	ENSG00000100554.11	ATP6V1D	1.26197	0.041993	0.206958	0.99665	Uterus
AFR-like	ENSG00000101282.8	RSPO4	-1.26091	-0.0206155	0.207342	0.99665	Uterus
AFR-like	ENSG00000272902.2	TBC1D8-AS1	1.25952	0.0308148	0.207844	0.99665	Uterus
AFR-like	ENSG00000124406.16	ATP8A1	1.25685	0.021844	0.208809	0.99665	Uterus
AFR-like	ENSG00000182264.8	IZUMO1	1.25657	0.0339317	0.20891	0.99665	Uterus
AFR-like	ENSG00000272849.1	RP11-347I19.8	1.25555	0.0286887	0.209278	0.99665	Uterus
AFR-like	ENSG00000197020.10	ZNF100	-1.25248	-0.00966746	0.210397	0.99665	Uterus
AFR-like	ENSG00000109047.7	RCVRN	1.25242	0.0238055	0.210419	0.99665	Uterus
AFR-like	ENSG00000182150.15	ERCC6L2	-1.25077	-0.0244867	0.211019	0.99665	Uterus
AFR-like	ENSG00000172020.12	GAP43	-1.24869	-0.0768056	0.211778	0.99665	Uterus
AFR-like	ENSG00000161905.12	ALOX15	1.24839	0.023707	0.211887	0.99665	Uterus
AFR-like	ENSG00000157823.16	AP3S2	-1.24798	-0.0135739	0.212037	0.99665	Uterus
AFR-like	ENSG00000180481.10	GLIPR1L2	-1.24575	-0.0118438	0.212856	0.99665	Uterus
AFR-like	ENSG00000169629.11	RGPD8	-1.24534	-0.0155624	0.213007	0.99665	Uterus
AFR-like	ENSG00000197562.9	RAB40C	-1.24522	-0.0329768	0.213052	0.99665	Uterus
AFR-like	ENSG00000171606.17	ZNF274	1.24449	0.0158478	0.213321	0.99665	Uterus
AFR-like	ENSG00000129595.12	EPB41L4A	1.24367	0.0328703	0.213619	0.99665	Uterus
AFR-like	ENSG00000148700.14	ADD3	1.24273	0.0392561	0.213968	0.99665	Uterus
AFR-like	ENSG00000153029.14	MR1	1.24203	0.0265322	0.214227	0.99665	Uterus
AFR-like	ENSG00000141580.15	WDR45B	-1.24194	-0.0296698	0.214259	0.99665	Uterus
AFR-like	ENSG00000188878.19	FBF1	1.24145	0.0206836	0.214438	0.99665	Uterus
AFR-like	ENSG00000249664.1	CTD-2227C6.2	-1.24132	-0.0184069	0.214486	0.99665	Uterus
AFR-like	ENSG00000169689.14	CENPX	-1.2413	-0.0493719	0.214494	0.99665	Uterus
AFR-like	ENSG00000130518.16	KIAA1683	1.24128	0.0666043	0.214501	0.99665	Uterus
AFR-like	ENSG00000136108.14	CKAP2	1.24061	0.0219411	0.21475	0.99665	Uterus
AFR-like	ENSG00000110074.10	FOXRED1	1.23618	0.0188704	0.216393	0.99665	Uterus
AFR-like	ENSG00000180185.11	FAHD1	-1.23194	-0.0242373	0.21797	0.99665	Uterus
AFR-like	ENSG00000187688.14	TRPV2	-1.23151	-0.0344732	0.218134	0.99665	Uterus
AFR-like	ENSG00000259675.1	RP11-507B12.1	1.22832	0.0318996	0.219329	0.99665	Uterus
AFR-like	ENSG00000180884.9	ZNF792	1.22809	0.0249473	0.219411	0.99665	Uterus
AFR-like	ENSG00000221821.3	C6orf226	1.22711	0.00589065	0.21978	0.99665	Uterus
AFR-like	ENSG00000237190.3	CDKN2AIPNL	1.22672	0.0451257	0.21993	0.99665	Uterus
AFR-like	ENSG00000120675.5	DNAJC15	1.22395	0.0155905	0.22097	0.99665	Uterus
AFR-like	ENSG00000217930.7	PAM16	-1.22112	-0.0303259	0.222041	0.99665	Uterus
AFR-like	ENSG00000112319.17	EYA4	-1.22028	-0.0560502	0.222358	0.99665	Uterus
AFR-like	ENSG00000218510.6	LINC00339	-1.21622	-0.0078787	0.223902	0.99665	Uterus
AFR-like	ENSG00000169660.15	HEXDC	-1.2145	-0.0334556	0.224559	0.99665	Uterus
AFR-like	ENSG00000259577.1	CERNA1	-1.2117	-0.0243271	0.225629	0.99665	Uterus
AFR-like	ENSG00000143889.15	HNRNPLL	1.20986	0.0326158	0.226332	0.99665	Uterus
AFR-like	ENSG00000146285.13	SCML4	-1.20905	-0.0197973	0.226645	0.99665	Uterus
AFR-like	ENSG00000163393.12	SLC22A15	-1.20717	-0.028568	0.227368	0.99665	Uterus
AFR-like	ENSG00000239713.8	APOBEC3G	-1.20614	-0.0137615	0.227763	0.99665	Uterus
AFR-like	ENSG00000109180.14	OCIAD1	1.20463	0.0300214	0.228346	0.99665	Uterus
AFR-like	ENSG00000163749.17	CCDC158	-1.20355	-0.0304782	0.228762	0.99665	Uterus
AFR-like	ENSG00000130770.17	ATPIF1	-1.20297	-0.0184428	0.228989	0.99665	Uterus
AFR-like	ENSG00000271820.1	RP5-894D12.5	-1.20063	-0.0210677	0.229895	0.99665	Uterus
AFR-like	ENSG00000066926.10	FECH	-1.19986	-0.0689704	0.230195	0.99665	Uterus
AFR-like	ENSG00000115486.11	GGCX	-1.19967	-0.0362478	0.230267	0.99665	Uterus
AFR-like	ENSG00000160352.15	ZNF714	1.19743	0.0386242	0.231141	0.99665	Uterus
AFR-like	ENSG00000197822.10	OCLN	1.19687	0.0224989	0.231359	0.99665	Uterus
AFR-like	ENSG00000161996.18	WDR90	-1.1967	-0.0501751	0.231422	0.99665	Uterus
AFR-like	ENSG00000234465.10	PINLYP	1.19528	0.0305288	0.231977	0.99665	Uterus
AFR-like	ENSG00000110448.10	CD5	1.19261	0.0170183	0.233024	0.99665	Uterus
AFR-like	ENSG00000183032.11	SLC25A21	-1.19254	-0.0625534	0.233051	0.99665	Uterus
AFR-like	ENSG00000103528.16	SYT17	-1.19139	-0.0707819	0.233501	0.99665	Uterus
AFR-like	ENSG00000162624.14	LHX8	-1.19129	-0.0196003	0.233538	0.99665	Uterus
AFR-like	ENSG00000116132.11	PRRX1	1.18974	0.0190109	0.234147	0.99665	Uterus
AFR-like	ENSG00000185033.14	SEMA4B	-1.18942	-0.0204469	0.234275	0.99665	Uterus
AFR-like	ENSG00000146054.17	TRIM7	1.18799	0.0271437	0.234839	0.99665	Uterus
AFR-like	ENSG00000123815.11	COQ8B	-1.18726	-0.0774475	0.235126	0.99665	Uterus
AFR-like	ENSG00000088053.11	GP6	-1.1856	-0.0102056	0.235779	0.99665	Uterus
AFR-like	ENSG00000109576.13	AADAT	-1.18426	-0.0427226	0.236309	0.99665	Uterus
AFR-like	ENSG00000130943.6	PKDREJ	1.18408	0.0149768	0.236379	0.99665	Uterus
AFR-like	ENSG00000145365.10	TIFA	1.18275	0.0311946	0.236907	0.99665	Uterus
AFR-like	ENSG00000188687.17	SLC4A5	-1.18197	-0.0662123	0.237218	0.99665	Uterus
AFR-like	ENSG00000215845.10	TSTD1	-1.18175	-0.0131046	0.237305	0.99665	Uterus
AFR-like	ENSG00000196072.11	BLOC1S2	-1.17871	-0.0380335	0.238513	0.99665	Uterus
AFR-like	ENSG00000154252.11	GAL3ST2	-1.17853	-0.0163007	0.238586	0.99665	Uterus
AFR-like	ENSG00000263627.1	PPP4R1-AS1	1.17774	0.0147383	0.238901	0.99665	Uterus
AFR-like	ENSG00000138792.9	ENPEP	-1.17742	-0.0283367	0.239028	0.99665	Uterus
AFR-like	ENSG00000235475.1	LINC01372	1.17673	0.0172654	0.239303	0.99665	Uterus
AFR-like	ENSG00000109163.6	GNRHR	-1.17655	-0.0105594	0.239374	0.99665	Uterus
AFR-like	ENSG00000142794.18	NBPF3	1.17514	0.0101181	0.23994	0.99665	Uterus
AFR-like	ENSG00000167711.13	SERPINF2	1.17464	0.0334951	0.240139	0.99665	Uterus
AFR-like	ENSG00000111981.4	ULBP1	-1.17447	-0.0252832	0.240207	0.99665	Uterus
AFR-like	ENSG00000228716.6	DHFR	-1.17423	-0.0140071	0.240303	0.99665	Uterus
AFR-like	ENSG00000182923.16	CEP63	-1.1735	-0.0229346	0.240596	0.99665	Uterus
AFR-like	ENSG00000126088.13	UROD	1.17271	0.0176298	0.240914	0.99665	Uterus
AFR-like	ENSG00000159648.11	TEPP	1.16998	0.0286535	0.242009	0.99665	Uterus
AFR-like	ENSG00000140876.11	NUDT7	1.16647	0.0235645	0.243426	0.99665	Uterus
AFR-like	ENSG00000213901.10	SLC23A3	1.16341	0.0255512	0.244664	0.99665	Uterus
AFR-like	ENSG00000186716.20	BCR	1.1629	0.0314828	0.244869	0.99665	Uterus
AFR-like	ENSG00000124523.15	SIRT5	1.16262	0.0299456	0.244982	0.99665	Uterus
AFR-like	ENSG00000170430.9	MGMT	-1.16114	-0.0133022	0.245586	0.99665	Uterus
AFR-like	ENSG00000131626.16	PPFIA1	1.16081	0.0239657	0.245719	0.99665	Uterus
AFR-like	ENSG00000142515.14	KLK3	1.16043	0.00879963	0.245874	0.99665	Uterus
AFR-like	ENSG00000167799.9	NUDT8	1.15485	0.0336373	0.248151	0.99665	Uterus
AFR-like	ENSG00000131849.11	ZNF132	1.15352	0.0190345	0.248698	0.99665	Uterus
AFR-like	ENSG00000161265.14	U2AF1L4	-1.15156	-0.0139693	0.249503	0.99665	Uterus
AFR-like	ENSG00000105186.15	ANKRD27	1.15051	0.0129452	0.249934	0.99665	Uterus
AFR-like	ENSG00000108417.3	KRT37	1.15023	0.0508329	0.250048	0.99665	Uterus
AFR-like	ENSG00000181404.15	WASHC1	-1.14978	-0.171827	0.250234	0.99665	Uterus
AFR-like	ENSG00000039123.15	SKIV2L2	1.14929	0.0411553	0.250435	0.99665	Uterus
AFR-like	ENSG00000109066.13	TMEM104	-1.14643	-0.0637189	0.251617	0.99665	Uterus
AFR-like	ENSG00000197279.3	ZNF165	-1.14643	-0.0307534	0.251618	0.99665	Uterus
AFR-like	ENSG00000037749.11	MFAP3	-1.14447	-0.067372	0.252428	0.99665	Uterus
AFR-like	ENSG00000125821.11	DTD1	-1.14195	-0.011564	0.253473	0.99665	Uterus
AFR-like	ENSG00000242802.6	AP5Z1	1.14048	0.0127085	0.254086	0.99665	Uterus
AFR-like	ENSG00000275401.1	RP4-564F22.7	1.1369	0.0124047	0.255578	0.99665	Uterus
AFR-like	ENSG00000106344.8	RBM28	1.13472	0.0409377	0.256495	0.99665	Uterus
AFR-like	ENSG00000085511.19	MAP3K4	1.13469	0.0113312	0.256507	0.99665	Uterus
AFR-like	ENSG00000107854.5	TNKS2	1.13336	0.0284819	0.257062	0.99665	Uterus
AFR-like	ENSG00000063322.13	MED29	1.13192	0.049685	0.25767	0.99665	Uterus
AFR-like	ENSG00000131386.17	GALNT15	-1.13045	-0.0433004	0.258285	0.99665	Uterus
AFR-like	ENSG00000103852.12	TTC23	-1.12934	-0.0162633	0.258754	0.99665	Uterus
AFR-like	ENSG00000153094.22	BCL2L11	1.12759	0.046258	0.259494	0.99665	Uterus
AFR-like	ENSG00000166321.13	NUDT13	-1.1274	-0.0102277	0.259574	0.99665	Uterus
AFR-like	ENSG00000206503.12	HLA-A	-1.12724	-0.0167715	0.259642	0.99665	Uterus
AFR-like	ENSG00000180279.6	LINC01869	1.12656	0.0223955	0.259927	0.99665	Uterus
AFR-like	ENSG00000219481.10	NBPF1	1.12596	0.0213161	0.260183	0.99665	Uterus
AFR-like	ENSG00000270000.1	RP3-449M8.9	-1.12538	-0.0163132	0.260429	0.99665	Uterus
AFR-like	ENSG00000196705.8	ZNF431	-1.12535	-0.101737	0.260441	0.99665	Uterus
AFR-like	ENSG00000104979.8	C19orf53	-1.12483	-0.0489004	0.260659	0.99665	Uterus
AFR-like	ENSG00000137563.11	GGH	-1.12478	-0.0177358	0.260681	0.99665	Uterus
AFR-like	ENSG00000231574.5	LINC02015	1.12475	0.0329182	0.260696	0.99665	Uterus
AFR-like	ENSG00000243284.1	VSIG8	-1.12393	-0.0200631	0.261045	0.99665	Uterus
AFR-like	ENSG00000125503.12	PPP1R12C	1.123	0.0297422	0.261438	0.99665	Uterus
AFR-like	ENSG00000110455.13	ACCS	1.12097	0.0116719	0.262299	0.99665	Uterus
AFR-like	ENSG00000260653.5	RP11-114G11.5	1.12066	0.0228314	0.262431	0.99665	Uterus
AFR-like	ENSG00000186510.11	CLCNKA	1.11921	0.0138503	0.263049	0.99665	Uterus
AFR-like	ENSG00000183336.8	BOLA2	-1.11516	-0.0236523	0.264781	0.99665	Uterus
AFR-like	ENSG00000226380.9	AC058791.1	1.11483	0.0328771	0.264924	0.99665	Uterus
AFR-like	ENSG00000162396.5	PARS2	1.11437	0.0538672	0.265122	0.99665	Uterus
AFR-like	ENSG00000157570.11	TSPAN18	-1.11263	-0.0390618	0.265867	0.99665	Uterus
AFR-like	ENSG00000142319.17	SLC6A3	-1.11197	-0.0166709	0.266152	0.99665	Uterus
AFR-like	ENSG00000269713.7	NBPF9	1.11172	0.00704968	0.266258	0.99665	Uterus
AFR-like	ENSG00000150593.17	PDCD4	-1.11116	-0.0450096	0.266501	0.99665	Uterus
AFR-like	ENSG00000198794.11	SCAMP5	-1.1103	-0.0286127	0.26687	0.99665	Uterus
AFR-like	ENSG00000138378.17	STAT4	-1.11015	-0.0423232	0.266936	0.99665	Uterus
AFR-like	ENSG00000250387.2	LINC02197	1.10974	0.0553069	0.267112	0.99665	Uterus
AFR-like	ENSG00000270115.1	RP11-415J8.7	1.10922	0.0157037	0.267335	0.99665	Uterus
AFR-like	ENSG00000266490.1	CTD-2349P21.9	1.10908	0.0667161	0.267395	0.99665	Uterus
AFR-like	ENSG00000181264.8	TMEM136	1.10892	0.0607928	0.267465	0.99665	Uterus
AFR-like	ENSG00000139496.15	NUP58	1.10813	0.0253637	0.267805	0.99665	Uterus
AFR-like	ENSG00000100300.17	TSPO	-1.10598	-0.0329871	0.268737	0.99665	Uterus
AFR-like	ENSG00000134874.17	DZIP1	-1.10537	-0.0102681	0.268998	0.99665	Uterus
AFR-like	ENSG00000184349.12	EFNA5	-1.10535	-0.0236296	0.269007	0.99665	Uterus
AFR-like	ENSG00000119326.14	CTNNAL1	1.10523	0.0505207	0.269061	0.99665	Uterus
AFR-like	ENSG00000031691.6	CENPQ	-1.10438	-0.0142831	0.269428	0.99665	Uterus
AFR-like	ENSG00000126001.15	CEP250	-1.10178	-0.0694731	0.270556	0.99665	Uterus
AFR-like	ENSG00000160584.15	SIK3	-1.10177	-0.0416926	0.270562	0.99665	Uterus
AFR-like	ENSG00000185437.13	SH3BGR	-1.10109	-0.021605	0.270858	0.99665	Uterus
AFR-like	ENSG00000141391.13	PRELID3A	1.10063	0.0382249	0.271057	0.99665	Uterus
AFR-like	ENSG00000231028.8	LINC00271	1.10044	0.0360663	0.271142	0.99665	Uterus
AFR-like	ENSG00000155755.18	TMEM237	-1.09998	-0.0764287	0.271342	0.99665	Uterus
AFR-like	ENSG00000130640.13	TUBGCP2	-1.09932	-0.0580505	0.27163	0.99665	Uterus
AFR-like	ENSG00000036448.9	MYOM2	-1.09654	-0.0101625	0.27284	0.99665	Uterus
AFR-like	ENSG00000135972.8	MRPS9	-1.09586	-0.0254763	0.273141	0.99665	Uterus
AFR-like	ENSG00000205444.2	RP4-529N6.1	1.09521	0.0238566	0.273426	0.99665	Uterus
AFR-like	ENSG00000111452.12	ADGRD1	1.0945	0.00627723	0.273738	0.99665	Uterus
AFR-like	ENSG00000183426.16	NPIPA1	1.09409	0.00473351	0.273916	0.99665	Uterus
AFR-like	ENSG00000161692.17	DBF4B	-1.09274	-0.0199645	0.274507	0.99665	Uterus
AFR-like	ENSG00000163882.9	POLR2H	1.09274	0.122026	0.27451	0.99665	Uterus
AFR-like	ENSG00000179528.15	LBX2	-1.09242	-0.0111547	0.27465	0.99665	Uterus
AFR-like	ENSG00000196584.2	XRCC2	1.09166	0.0178893	0.274984	0.99665	Uterus
AFR-like	ENSG00000204525.16	HLA-C	1.08985	0.0136193	0.27578	0.99665	Uterus
AFR-like	ENSG00000108556.7	CHRNE	1.08936	0.0250137	0.275996	0.99665	Uterus
AFR-like	ENSG00000137103.16	TMEM8B	-1.08425	-0.0301062	0.278252	0.99665	Uterus
AFR-like	ENSG00000100060.17	MFNG	-1.08403	-0.0644371	0.278351	0.99665	Uterus
AFR-like	ENSG00000111581.9	NUP107	-1.08402	-0.0431529	0.278357	0.99665	Uterus
AFR-like	ENSG00000106565.17	TMEM176B	1.08243	0.0316232	0.27906	0.99665	Uterus
AFR-like	ENSG00000033800.13	PIAS1	1.08069	0.0421585	0.279835	0.99665	Uterus
AFR-like	ENSG00000125885.13	MCM8	-1.08059	-0.0140896	0.27988	0.99665	Uterus
AFR-like	ENSG00000138380.17	CARF	1.0805	0.0256013	0.279918	0.99665	Uterus
AFR-like	ENSG00000124613.8	ZNF391	-1.07958	-0.0120498	0.28033	0.99665	Uterus
AFR-like	ENSG00000267260.1	CTD-2162K18.4	1.07939	0.017791	0.280414	0.99665	Uterus
AFR-like	ENSG00000062370.16	ZNF112	1.07889	0.015109	0.280639	0.99665	Uterus
AFR-like	ENSG00000197782.14	ZNF780A	1.07841	0.0267966	0.280852	0.99665	Uterus
AFR-like	ENSG00000263874.2	LINC00672	1.0779	0.01343	0.281077	0.99665	Uterus
AFR-like	ENSG00000224635.1	RP4-564F22.5	1.07785	0.00749587	0.281103	0.99665	Uterus
AFR-like	ENSG00000213762.11	ZNF134	1.07698	0.0168681	0.281488	0.99665	Uterus
AFR-like	ENSG00000125775.14	SDCBP2	1.07639	0.0260542	0.281753	0.99665	Uterus
AFR-like	ENSG00000164610.8	RP9	1.07563	0.068521	0.282092	0.99665	Uterus
AFR-like	ENSG00000205189.11	ZBTB10	1.07347	0.00990016	0.283061	0.99665	Uterus
AFR-like	ENSG00000135587.8	SMPD2	1.07183	0.0357616	0.283795	0.99665	Uterus
AFR-like	ENSG00000175265.17	GOLGA8A	1.06976	0.0159356	0.284728	0.99665	Uterus
AFR-like	ENSG00000185864.16	NPIPB4	1.0691	0.0194934	0.285024	0.99665	Uterus
AFR-like	ENSG00000105063.18	PPP6R1	-1.06887	-0.0363887	0.285128	0.99665	Uterus
AFR-like	ENSG00000145075.11	CCDC39	1.06849	0.00941992	0.285298	0.99665	Uterus
AFR-like	ENSG00000147647.12	DPYS	1.06678	0.013676	0.286073	0.99665	Uterus
AFR-like	ENSG00000010219.13	DYRK4	-1.06628	-0.0218934	0.286296	0.99665	Uterus
AFR-like	ENSG00000248508.6	SRP14-AS1	-1.06435	-0.023668	0.287168	0.99665	Uterus
AFR-like	ENSG00000158062.20	UBXN11	-1.0641	-0.0520309	0.287284	0.99665	Uterus
AFR-like	ENSG00000044090.8	CUL7	1.06386	0.0393612	0.287392	0.99665	Uterus
AFR-like	ENSG00000111670.14	GNPTAB	1.06349	0.0441285	0.287562	0.99665	Uterus
AFR-like	ENSG00000204084.12	INPP5B	-1.06329	-0.0219781	0.287652	0.99665	Uterus
AFR-like	ENSG00000148935.10	GAS2	-1.06267	-0.0124759	0.28793	0.99665	Uterus
AFR-like	ENSG00000228058.1	LINC01736	-1.06028	-0.00471509	0.28902	0.99665	Uterus
AFR-like	ENSG00000265912.1	RP11-583F2.2	-1.05966	-0.0181943	0.2893	0.99665	Uterus
AFR-like	ENSG00000145217.13	SLC26A1	1.05901	0.00822971	0.289594	0.99665	Uterus
AFR-like	ENSG00000128294.15	TPST2	-1.05815	-0.0764863	0.289988	0.99665	Uterus
AFR-like	ENSG00000124772.11	CPNE5	1.05594	0.039338	0.290995	0.99665	Uterus
AFR-like	ENSG00000116406.18	EDEM3	-1.05584	-0.0215012	0.291043	0.99665	Uterus
AFR-like	ENSG00000100299.17	ARSA	-1.0537	-0.00648984	0.292019	0.99665	Uterus
AFR-like	ENSG00000197062.11	ZSCAN26	1.05185	0.019644	0.292869	0.99665	Uterus
AFR-like	ENSG00000205078.5	SYCE1L	1.05167	0.00944852	0.292952	0.99665	Uterus
AFR-like	ENSG00000163959.9	SLC51A	-1.0516	-0.00719404	0.292981	0.99665	Uterus
AFR-like	ENSG00000221947.7	XKR9	1.05147	0.00654071	0.293043	0.99665	Uterus
AFR-like	ENSG00000196417.12	ZNF765	-1.05142	-0.00920065	0.293066	0.99665	Uterus
AFR-like	ENSG00000072858.10	SIDT1	1.05105	0.00118	0.293234	0.99665	Uterus
AFR-like	ENSG00000122741.15	DCAF10	1.05035	0.0712309	0.293557	0.99665	Uterus
AFR-like	ENSG00000180543.4	TSPYL5	-1.05025	-0.0400252	0.293602	0.99665	Uterus
AFR-like	ENSG00000204564.11	C6orf136	-1.0499	-0.0661457	0.293766	0.99665	Uterus
AFR-like	ENSG00000186567.12	CEACAM19	1.04958	0.0262452	0.29391	0.99665	Uterus
AFR-like	ENSG00000187624.8	C17orf97	-1.04954	-0.00663945	0.29393	0.99665	Uterus
AFR-like	ENSG00000198805.11	PNP	-1.04954	-0.050442	0.293931	0.99665	Uterus
AFR-like	ENSG00000204922.4	UQCC3	-1.04913	-0.036328	0.294116	0.99665	Uterus
AFR-like	ENSG00000185585.19	OLFML2A	1.04898	0.0414161	0.294187	0.99665	Uterus
AFR-like	ENSG00000198077.10	CYP2A7	-1.04855	-0.0231488	0.294384	0.99665	Uterus
AFR-like	ENSG00000180776.15	ZDHHC20	-1.04521	-0.101003	0.295924	0.99665	Uterus
AFR-like	ENSG00000115364.13	MRPL19	-1.04455	-0.0805005	0.296233	0.99665	Uterus
AFR-like	ENSG00000167103.11	PIP5KL1	-1.04319	-0.00631275	0.296859	0.99665	Uterus
AFR-like	ENSG00000167377.17	ZNF23	1.04216	0.01727	0.297339	0.99665	Uterus
AFR-like	ENSG00000124587.13	PEX6	1.04149	0.0176454	0.297646	0.99665	Uterus
AFR-like	ENSG00000166435.15	XRRA1	-1.04072	-0.00912077	0.298007	0.99665	Uterus
AFR-like	ENSG00000230939.1	RP11-314C16.1	1.03888	0.00844795	0.298862	0.99665	Uterus
AFR-like	ENSG00000280670.2	CCDC163	-1.03753	-0.00591532	0.299487	0.99665	Uterus
AFR-like	ENSG00000255693.1	RP11-766N7.3	1.03721	0.0296588	0.299637	0.99665	Uterus
AFR-like	ENSG00000238142.1	RP11-108M9.4	1.03681	0.00956726	0.299825	0.99665	Uterus
AFR-like	ENSG00000069943.9	PIGB	1.0368	0.0179021	0.299831	0.99665	Uterus
AFR-like	ENSG00000151117.8	TMEM86A	1.03559	0.0854051	0.300394	0.99665	Uterus
AFR-like	ENSG00000135426.15	TESPA1	-1.03426	-0.0197103	0.301014	0.99665	Uterus
AFR-like	ENSG00000240859.1	AC093627.10	1.03259	0.013326	0.301795	0.99665	Uterus
AFR-like	ENSG00000219626.8	FAM228B	1.03164	0.0258678	0.30224	0.99665	Uterus
AFR-like	ENSG00000040487.12	PQLC2	1.03124	0.027587	0.302426	0.99665	Uterus
AFR-like	ENSG00000277135.1	RP11-327J17.9	1.03047	0.0229575	0.302788	0.99665	Uterus
AFR-like	ENSG00000171385.9	KCND3	-1.03034	-0.0355058	0.302852	0.99665	Uterus
AFR-like	ENSG00000174652.17	ZNF266	-1.02985	-0.0083824	0.303082	0.99665	Uterus
AFR-like	ENSG00000164070.11	HSPA4L	1.02865	0.0271244	0.303646	0.99665	Uterus
AFR-like	ENSG00000167555.13	ZNF528	1.0286	0.0213363	0.303666	0.99665	Uterus
AFR-like	ENSG00000258811.1	CTD-3051D23.1	1.02846	0.0368061	0.303735	0.99665	Uterus
AFR-like	ENSG00000176771.16	NCKAP5	1.02817	0.0618595	0.303869	0.99665	Uterus
AFR-like	ENSG00000250312.6	ZNF718	-1.02791	-0.00972447	0.303993	0.99665	Uterus
AFR-like	ENSG00000181333.11	HEPHL1	-1.02708	-0.00974714	0.304385	0.99665	Uterus
AFR-like	ENSG00000077420.15	APBB1IP	-1.027	-0.0186509	0.304419	0.99665	Uterus
AFR-like	ENSG00000267368.1	UPK3BL	-1.02621	-0.0156149	0.304793	0.99665	Uterus
AFR-like	ENSG00000164283.12	ESM1	1.02547	0.0229662	0.30514	0.99665	Uterus
AFR-like	ENSG00000117226.11	GBP3	1.02539	0.010466	0.305181	0.99665	Uterus
AFR-like	ENSG00000105675.8	ATP4A	1.02524	0.0316555	0.30525	0.99665	Uterus
AFR-like	ENSG00000143442.21	POGZ	1.02328	0.0496127	0.306178	0.99665	Uterus
AFR-like	ENSG00000110911.14	SLC11A2	-1.02311	-0.0105228	0.306254	0.99665	Uterus
AFR-like	ENSG00000198515.13	CNGA1	-1.02211	-0.0100289	0.306727	0.99665	Uterus
AFR-like	ENSG00000145990.10	GFOD1	-1.02136	-0.0210762	0.307084	0.99665	Uterus
AFR-like	ENSG00000161180.10	CCDC116	1.02048	0.0167215	0.307502	0.99665	Uterus
AFR-like	ENSG00000167695.14	FAM57A	-1.01761	-0.05581	0.308863	0.99665	Uterus
AFR-like	ENSG00000173848.18	NET1	-1.01606	-0.0158573	0.309601	0.99665	Uterus
AFR-like	ENSG00000274422.1	LL22NC03-2H8.5	1.01583	-0.00746458	0.309709	0.99665	Uterus
AFR-like	ENSG00000276791.1	CTD-2270P14.5	1.01469	0.0110913	0.310252	0.99665	Uterus
AFR-like	ENSG00000136273.11	HUS1	-1.01447	-0.0195651	0.31036	0.99665	Uterus
AFR-like	ENSG00000187758.7	ADH1A	1.01419	-0.000570804	0.310493	0.99665	Uterus
AFR-like	ENSG00000006282.20	SPATA20	1.01389	0.0112977	0.310637	0.99665	Uterus
AFR-like	ENSG00000260088.1	RP11-92G12.3	-1.01344	-0.01244	0.31085	0.99665	Uterus
AFR-like	ENSG00000100376.11	FAM118A	1.01217	0.00745606	0.311458	0.99665	Uterus
AFR-like	ENSG00000181240.13	SLC25A41	-1.01078	-0.00857818	0.31212	0.99665	Uterus
AFR-like	ENSG00000163879.10	DNALI1	1.00969	0.0406589	0.312642	0.99665	Uterus
AFR-like	ENSG00000248265.1	FLJ12825	-1.00884	-0.00478493	0.313052	0.99665	Uterus
AFR-like	ENSG00000119599.16	DCAF4	-1.00837	-0.02822	0.313279	0.99665	Uterus
AFR-like	ENSG00000204583.9	LRCOL1	-1.00818	-0.0278179	0.313366	0.99665	Uterus
AFR-like	ENSG00000166825.13	ANPEP	-1.00808	-0.0184817	0.313418	0.99665	Uterus
AFR-like	ENSG00000119707.13	RBM25	1.00773	0.0385404	0.313584	0.99665	Uterus
AFR-like	ENSG00000170374.5	SP7	1.00708	0.0007124	0.313895	0.99665	Uterus
AFR-like	ENSG00000151320.10	AKAP6	-1.00701	-0.0132332	0.31393	0.99665	Uterus
AFR-like	ENSG00000147813.15	NAPRT	-1.00676	-0.00737301	0.314051	0.99665	Uterus
AFR-like	ENSG00000134201.10	GSTM5	1.00611	0.0213819	0.314365	0.99665	Uterus
AFR-like	ENSG00000263683.1	RP4-777O23.1	-1.00596	-0.0183247	0.314437	0.99665	Uterus
AFR-like	ENSG00000163399.15	ATP1A1	1.00539	0.0380204	0.31471	0.99665	Uterus
AFR-like	ENSG00000268836.1	LA16c-OS12.2	1.00529	0.0248374	0.314759	0.99665	Uterus
AFR-like	ENSG00000284237.1	RP11-328D5.4	1.00485	0.0141376	0.314971	0.99665	Uterus
AFR-like	ENSG00000168803.14	ADAL	-1.00401	-0.00710296	0.315373	0.99665	Uterus
AFR-like	ENSG00000261064.1	RP11-1000B6.3	1.00352	0.0295254	0.315608	0.99665	Uterus
AFR-like	ENSG00000160695.14	VPS11	1.00103	0.0311211	0.316811	0.99665	Uterus
AFR-like	ENSG00000205572.9	SERF1B	1.0007	0.00190684	0.31697	0.99665	Uterus
AFR-like	ENSG00000205560.12	CPT1B	1.00014	0.0170411	0.317242	0.99665	Uterus
AFR-like	ENSG00000169313.9	P2RY12	-0.999942	-0.015521	0.317339	0.99665	Uterus
AFR-like	ENSG00000168028.13	RPSA	0.999644	0.0323092	0.317483	0.99665	Uterus
AFR-like	ENSG00000144231.10	POLR2D	-0.999591	-0.0293127	0.317508	0.99665	Uterus
AFR-like	ENSG00000116783.14	TNNI3K	-0.99953	-0.00793258	0.317538	0.99665	Uterus
AFR-like	ENSG00000124422.11	USP22	-0.997118	-0.0386279	0.318707	0.99665	Uterus
AFR-like	ENSG00000146243.13	IRAK1BP1	0.996321	0.0323008	0.319094	0.99665	Uterus
AFR-like	ENSG00000181798.2	LINC00471	0.995501	0.0205511	0.319493	0.99665	Uterus
AFR-like	ENSG00000236682.1	AC068282.3	0.99355	0.00766134	0.320442	0.99665	Uterus
AFR-like	ENSG00000044459.14	CNTLN	-0.992221	-0.0236458	0.32109	0.99665	Uterus
AFR-like	ENSG00000164877.18	MICALL2	-0.99208	-0.0466029	0.321158	0.99665	Uterus
AFR-like	ENSG00000189306.10	RRP7A	-0.991464	-0.0121906	0.321459	0.99665	Uterus
AFR-like	ENSG00000196263.7	ZNF471	0.991207	0.0352418	0.321584	0.99665	Uterus
AFR-like	ENSG00000154719.13	MRPL39	0.990976	0.00757101	0.321697	0.99665	Uterus
AFR-like	ENSG00000092208.16	GEMIN2	-0.990743	-0.0862312	0.321811	0.99665	Uterus
AFR-like	ENSG00000178201.4	VN1R1	0.990591	0.0117471	0.321885	0.99665	Uterus
AFR-like	ENSG00000204149.10	AGAP6	0.98799	0.0178769	0.323157	0.99665	Uterus
AFR-like	ENSG00000118514.13	ALDH8A1	-0.987178	-0.00771874	0.323555	0.99665	Uterus
AFR-like	ENSG00000159259.7	CHAF1B	-0.986221	-0.0278586	0.324025	0.99665	Uterus
AFR-like	ENSG00000112812.15	PRSS16	-0.985466	-0.0239307	0.324395	0.99665	Uterus
AFR-like	ENSG00000141759.14	TXNL4A	-0.984214	-0.0183011	0.32501	0.99665	Uterus
AFR-like	ENSG00000267302.5	RP11-178C3.2	0.983664	0.0105777	0.325281	0.99665	Uterus
AFR-like	ENSG00000184575.11	XPOT	0.982821	0.045158	0.325695	0.99665	Uterus
AFR-like	ENSG00000167920.8	TMEM99	-0.982131	-0.0394224	0.326035	0.99665	Uterus
AFR-like	ENSG00000181031.15	RPH3AL	0.981289	0.0209997	0.32645	0.99665	Uterus
AFR-like	ENSG00000130731.15	METTL26	-0.980763	-0.0584181	0.32671	0.99665	Uterus
AFR-like	ENSG00000213347.10	MXD3	0.979779	0.0150515	0.327195	0.99665	Uterus
AFR-like	ENSG00000197165.10	SULT1A2	-0.979619	-0.0190005	0.327274	0.99665	Uterus
AFR-like	ENSG00000113593.11	PPWD1	-0.978751	-0.0191088	0.327703	0.99665	Uterus
AFR-like	ENSG00000144021.2	CIAO1	0.97746	0.0271246	0.328342	0.99665	Uterus
AFR-like	ENSG00000184923.12	NUTM2A	0.976831	0.0115844	0.328653	0.99665	Uterus
AFR-like	ENSG00000128272.14	ATF4	-0.976014	-0.0169796	0.329058	0.99665	Uterus
AFR-like	ENSG00000117834.12	SLC5A9	-0.975447	-0.0174538	0.329338	0.99665	Uterus
AFR-like	ENSG00000104889.5	RNASEH2A	0.975149	0.0227841	0.329486	0.99665	Uterus
AFR-like	ENSG00000165985.9	C1QL3	0.975121	0.010146	0.3295	0.99665	Uterus
AFR-like	ENSG00000054219.10	LY75	0.974333	0.0162864	0.329891	0.99665	Uterus
AFR-like	ENSG00000196363.9	WDR5	-0.973821	-0.0377306	0.330146	0.99665	Uterus
AFR-like	ENSG00000082497.11	SERTAD4	0.972685	0.0198532	0.33071	0.99665	Uterus
AFR-like	ENSG00000089041.16	P2RX7	-0.972402	-0.0149899	0.33085	0.99665	Uterus
AFR-like	ENSG00000164251.4	F2RL1	-0.971691	-0.00732448	0.331204	0.99665	Uterus
AFR-like	ENSG00000251580.1	RP11-539L10.3	-0.970978	-0.0112159	0.331559	0.99665	Uterus
AFR-like	ENSG00000105974.11	CAV1	-0.970957	-0.0499694	0.33157	0.99665	Uterus
AFR-like	ENSG00000058056.8	USP13	0.970802	0.0320563	0.331647	0.99665	Uterus
AFR-like	ENSG00000130684.13	ZNF337	0.970042	0.0165629	0.332026	0.99665	Uterus
AFR-like	ENSG00000117335.19	CD46	0.96939	0.0148652	0.332351	0.99665	Uterus
AFR-like	ENSG00000160213.6	CSTB	0.966218	0.0230826	0.333935	0.99665	Uterus
AFR-like	ENSG00000181027.10	FKRP	-0.964922	-0.018263	0.334584	0.99665	Uterus
AFR-like	ENSG00000163913.11	IFT122	0.964603	0.0445783	0.334744	0.99665	Uterus
AFR-like	ENSG00000127481.14	UBR4	-0.964477	-0.0359905	0.334807	0.99665	Uterus
AFR-like	ENSG00000187535.13	IFT140	0.96416	0.0239657	0.334966	0.99665	Uterus
AFR-like	ENSG00000103034.14	NDRG4	0.964117	0.049992	0.334987	0.99665	Uterus
AFR-like	ENSG00000230366.9	DSCR9	-0.9634	-0.0137334	0.335347	0.99665	Uterus
AFR-like	ENSG00000146842.16	TMEM209	0.961646	0.0290989	0.336227	0.99665	Uterus
AFR-like	ENSG00000167633.18	KIR3DL1	0.961059	0.0111025	0.336523	0.99665	Uterus
AFR-like	ENSG00000212127.5	TAS2R14	-0.960888	-0.0182018	0.336609	0.99665	Uterus
AFR-like	ENSG00000168754.14	FAM178B	-0.960672	-0.0251081	0.336717	0.99665	Uterus
AFR-like	ENSG00000070718.11	AP3M2	-0.960044	-0.0430728	0.337033	0.99665	Uterus
AFR-like	ENSG00000138085.16	ATRAID	0.959987	0.043999	0.337062	0.99665	Uterus
