## Supplemental tables for "The Externalizing Spectrum and Suicide Risk: Insights from Genomics and Electronic Health Records in over 500,000 Veterans" (part 27 of 96)

### Sheet: Table S6 (continued)
GWAS	Gene	Gene name	Z-score	Effect size	P-value	FDR	Tissue
AFR-like	ENSG00000130177.14	CDC16	-0.959002	-0.00863298	0.337558	0.99665	Uterus
AFR-like	ENSG00000116649.9	SRM	0.958713	0.0325936	0.337703	0.99665	Uterus
AFR-like	ENSG00000138767.12	CNOT6L	0.958223	0.0538953	0.33795	0.99665	Uterus
AFR-like	ENSG00000127948.15	POR	-0.957337	-0.0223603	0.338397	0.99665	Uterus
AFR-like	ENSG00000154478.3	GPR26	0.957137	0.00978249	0.338498	0.99665	Uterus
AFR-like	ENSG00000101096.19	NFATC2	-0.956758	-0.0426697	0.338689	0.99665	Uterus
AFR-like	ENSG00000259005.1	RP3-449M8.6	-0.956363	-0.019531	0.338889	0.99665	Uterus
AFR-like	ENSG00000196542.8	SPTSSB	0.955919	0.0115813	0.339113	0.99665	Uterus
AFR-like	ENSG00000126215.13	XRCC3	0.954877	0.0427299	0.33964	0.99665	Uterus
AFR-like	ENSG00000087299.11	L2HGDH	0.95354	0.0324888	0.340316	0.99665	Uterus
AFR-like	ENSG00000131015.4	ULBP2	-0.952911	-0.0130832	0.340635	0.99665	Uterus
AFR-like	ENSG00000167548.14	KMT2D	0.951403	0.0655454	0.3414	0.99665	Uterus
AFR-like	ENSG00000141337.12	ARSG	0.951263	0.0149224	0.341471	0.99665	Uterus
AFR-like	ENSG00000161970.12	RPL26	0.94925	0.031249	0.342494	0.99665	Uterus
AFR-like	ENSG00000130035.6	GALNT8	0.947183	0.0147977	0.343546	0.99665	Uterus
AFR-like	ENSG00000114923.16	SLC4A3	-0.946988	-0.0418774	0.343645	0.99665	Uterus
AFR-like	ENSG00000157578.13	LCA5L	-0.946761	-0.00613161	0.34376	0.99665	Uterus
AFR-like	ENSG00000103148.15	NPRL3	-0.94675	-0.022295	0.343766	0.99665	Uterus
AFR-like	ENSG00000198874.12	TYW1	0.945224	0.0252848	0.344544	0.99665	Uterus
AFR-like	ENSG00000106823.12	ECM2	0.944869	0.021	0.344726	0.99665	Uterus
AFR-like	ENSG00000121879.3	PIK3CA	-0.944288	-0.0259432	0.345022	0.99665	Uterus
AFR-like	ENSG00000184983.9	NDUFA6	0.943683	0.0452175	0.345332	0.99665	Uterus
AFR-like	ENSG00000115073.7	ACTR1B	0.939731	0.0345523	0.347356	0.99665	Uterus
AFR-like	ENSG00000129103.17	SUMF2	0.936502	0.0615619	0.349015	0.99665	Uterus
AFR-like	ENSG00000143367.15	TUFT1	-0.935689	-0.0317106	0.349433	0.99665	Uterus
AFR-like	ENSG00000182993.3	C12orf60	0.934509	0.0122938	0.350042	0.99665	Uterus
AFR-like	ENSG00000092199.17	HNRNPC	0.934339	0.00788663	0.350129	0.99665	Uterus
AFR-like	ENSG00000128944.13	KNSTRN	-0.934239	-0.0152678	0.350181	0.99665	Uterus
AFR-like	ENSG00000138152.8	BTBD16	-0.934216	-0.0111287	0.350193	0.99665	Uterus
AFR-like	ENSG00000198185.11	ZNF334	0.933639	0.0238399	0.35049	0.99665	Uterus
AFR-like	ENSG00000182093.14	WRB	-0.933481	-0.00947594	0.350572	0.99665	Uterus
AFR-like	ENSG00000159339.13	PADI4	0.932671	0.0256885	0.35099	0.99665	Uterus
AFR-like	ENSG00000106367.13	AP1S1	-0.931849	-0.0400666	0.351414	0.99665	Uterus
AFR-like	ENSG00000108786.10	HSD17B1	-0.930313	-0.0257146	0.352209	0.99665	Uterus
AFR-like	ENSG00000274248.1	AJ011932.1	0.930143	0.0186258	0.352297	0.99665	Uterus
AFR-like	ENSG00000134077.15	THUMPD3	0.929619	0.05055	0.352568	0.99665	Uterus
AFR-like	ENSG00000092203.13	TOX4	0.929615	0.0858241	0.352571	0.99665	Uterus
AFR-like	ENSG00000121764.11	HCRTR1	0.929499	0.0146826	0.352631	0.99665	Uterus
AFR-like	ENSG00000134265.12	NAPG	-0.929458	-0.020933	0.352652	0.99665	Uterus
AFR-like	ENSG00000213672.7	NCKIPSD	-0.928873	-0.0164827	0.352955	0.99665	Uterus
AFR-like	ENSG00000112053.13	SLC26A8	0.927856	0.00875423	0.353482	0.99665	Uterus
AFR-like	ENSG00000159210.9	SNF8	0.927796	0.0470033	0.353513	0.99665	Uterus
AFR-like	ENSG00000183571.10	PGPEP1L	-0.927735	-0.0217122	0.353545	0.99665	Uterus
AFR-like	ENSG00000137944.17	KYAT3	0.927556	0.0255387	0.353638	0.99665	Uterus
AFR-like	ENSG00000176681.14	LRRC37A	-0.92585	-0.00682136	0.354524	0.99665	Uterus
AFR-like	ENSG00000180398.11	MCFD2	0.924676	0.0682605	0.355134	0.99665	Uterus
AFR-like	ENSG00000119121.21	TRPM6	-0.92419	-0.0280572	0.355387	0.99665	Uterus
AFR-like	ENSG00000196275.13	GTF2IRD2	0.924011	0.0133274	0.35548	0.99665	Uterus
AFR-like	ENSG00000225498.1	AC002064.5	0.922484	0.0093583	0.356276	0.99665	Uterus
AFR-like	ENSG00000274712.1	RP11-147L13.15	0.921429	0.0328551	0.356826	0.99665	Uterus
AFR-like	ENSG00000260097.2	SPDYE6	0.919441	0.0475511	0.357865	0.99665	Uterus
AFR-like	ENSG00000232774.7	FLJ22447	0.918786	0.0122874	0.358208	0.99665	Uterus
AFR-like	ENSG00000157103.10	SLC6A1	0.918279	0.0069329	0.358473	0.99665	Uterus
AFR-like	ENSG00000130649.9	CYP2E1	-0.918263	-0.0218857	0.358481	0.99665	Uterus
AFR-like	ENSG00000103544.14	C16orf62	0.917917	0.0534643	0.358662	0.99665	Uterus
AFR-like	ENSG00000226935.6	LINC00161	0.917654	0.0169819	0.3588	0.99665	Uterus
AFR-like	ENSG00000128891.15	C15orf57	0.917407	0.00707916	0.358929	0.99665	Uterus
AFR-like	ENSG00000186532.11	SMYD4	0.916898	0.0285452	0.359196	0.99665	Uterus
AFR-like	ENSG00000068781.21	STON1-GTF2A1L	0.91659	0.00947966	0.359358	0.99665	Uterus
AFR-like	ENSG00000068078.17	FGFR3	0.915558	0.0190622	0.359899	0.99665	Uterus
AFR-like	ENSG00000107890.16	ANKRD26	0.914837	0.0128727	0.360277	0.99665	Uterus
AFR-like	ENSG00000178386.12	ZNF223	-0.914139	-0.0116216	0.360644	0.99665	Uterus
AFR-like	ENSG00000007171.16	NOS2	0.914101	0.0112792	0.360664	0.99665	Uterus
AFR-like	ENSG00000255837.1	TAS2R20	-0.914062	-0.0376565	0.360684	0.99665	Uterus
AFR-like	ENSG00000010626.14	LRRC23	0.913787	0.0111593	0.360829	0.99665	Uterus
AFR-like	ENSG00000132510.10	KDM6B	-0.912703	-0.0239327	0.361399	0.99665	Uterus
AFR-like	ENSG00000197978.9	GOLGA6L9	0.912634	0.0126466	0.361435	0.99665	Uterus
AFR-like	ENSG00000216937.13	CCDC7	-0.911682	-0.0297384	0.361936	0.99665	Uterus
AFR-like	ENSG00000104497.13	SNX16	0.911362	0.0114447	0.362104	0.99665	Uterus
AFR-like	ENSG00000100225.17	FBXO7	0.911122	0.105513	0.362231	0.99665	Uterus
AFR-like	ENSG00000032742.17	IFT88	0.91088	0.00726141	0.362359	0.99665	Uterus
AFR-like	ENSG00000133488.14	SEC14L4	0.909518	0.0153871	0.363077	0.99665	Uterus
AFR-like	ENSG00000084676.15	NCOA1	0.908724	0.0240391	0.363496	0.99665	Uterus
AFR-like	ENSG00000267612.1	CTD-3116E22.7	-0.906384	-0.025119	0.364733	0.99665	Uterus
AFR-like	ENSG00000225331.1	LINC01678	-0.904532	-0.00955276	0.365714	0.99665	Uterus
AFR-like	ENSG00000168491.9	CCDC110	0.904301	0.00569369	0.365836	0.99665	Uterus
AFR-like	ENSG00000232046.6	LINC01798	0.903846	0.0305998	0.366077	0.99665	Uterus
AFR-like	ENSG00000181778.4	TMEM252	-0.903846	-0.0269665	0.366077	0.99665	Uterus
AFR-like	ENSG00000169085.11	C8orf46	0.902825	0.0126837	0.366619	0.99665	Uterus
AFR-like	ENSG00000257467.5	RP11-121G22.3	-0.902569	-0.0369329	0.366755	0.99665	Uterus
AFR-like	ENSG00000187862.11	TTC24	0.902124	0.0366829	0.366991	0.99665	Uterus
AFR-like	ENSG00000127399.14	LRRC61	0.901922	0.0308025	0.367098	0.99665	Uterus
AFR-like	ENSG00000166436.15	TRIM66	0.901873	0.0109756	0.367124	0.99665	Uterus
AFR-like	ENSG00000197728.9	RPS26	-0.899875	-0.00591337	0.368187	0.99665	Uterus
AFR-like	ENSG00000196313.11	POM121	0.898175	0.0169641	0.369092	0.99665	Uterus
AFR-like	ENSG00000103550.13	KNOP1	0.898053	0.00704787	0.369157	0.99665	Uterus
AFR-like	ENSG00000232987.1	LINC01219	0.895525	0.00708142	0.370507	0.99665	Uterus
AFR-like	ENSG00000179979.8	CRIPAK	0.895401	0.0103977	0.370573	0.99665	Uterus
AFR-like	ENSG00000178852.15	EFCAB13	-0.894735	-0.00965878	0.370929	0.99665	Uterus
AFR-like	ENSG00000156049.6	GNA14	-0.892181	-0.00910986	0.372296	0.99665	Uterus
AFR-like	ENSG00000204130.12	RUFY2	-0.891691	-0.0709814	0.372559	0.99665	Uterus
AFR-like	ENSG00000229859.9	PGA3	0.891212	0.0129308	0.372816	0.99665	Uterus
AFR-like	ENSG00000085982.13	USP40	0.89076	0.0171664	0.373058	0.99665	Uterus
AFR-like	ENSG00000262873.1	CTD-2561B21.11	0.887664	0.00785642	0.374721	0.99665	Uterus
AFR-like	ENSG00000231887.6	PRH1	-0.886325	-0.00969863	0.375442	0.99665	Uterus
AFR-like	ENSG00000136868.10	SLC31A1	-0.886208	-0.124753	0.375506	0.99665	Uterus
AFR-like	ENSG00000065485.19	PDIA5	-0.885429	-0.00868892	0.375925	0.99665	Uterus
AFR-like	ENSG00000213512.1	GBP7	0.885316	0.0090732	0.375986	0.99665	Uterus
AFR-like	ENSG00000105926.15	MPP6	0.885281	0.0390138	0.376005	0.99665	Uterus
AFR-like	ENSG00000170122.5	FOXD4	-0.882007	-0.0225594	0.377773	0.99665	Uterus
AFR-like	ENSG00000173193.13	PARP14	0.88086	0.0166248	0.378393	0.99665	Uterus
AFR-like	ENSG00000155749.12	ALS2CR12	0.878057	0.0192061	0.379913	0.99665	Uterus
AFR-like	ENSG00000132837.14	DMGDH	0.877996	0.0488169	0.379946	0.99665	Uterus
AFR-like	ENSG00000140022.9	STON2	-0.876949	-0.0218512	0.380515	0.99665	Uterus
AFR-like	ENSG00000092295.11	TGM1	0.87597	0.0154218	0.381046	0.99665	Uterus
AFR-like	ENSG00000166206.14	GABRB3	0.875742	0.0132754	0.38117	0.99665	Uterus
AFR-like	ENSG00000160229.11	ZNF66	-0.87559	-0.0314913	0.381253	0.99665	Uterus
AFR-like	ENSG00000154165.4	GPR15	-0.874806	-0.0208646	0.381679	0.99665	Uterus
AFR-like	ENSG00000204983.13	PRSS1	0.87406	0.00594592	0.382086	0.99665	Uterus
AFR-like	ENSG00000117533.14	VAMP4	-0.874021	-0.0137343	0.382107	0.99665	Uterus
AFR-like	ENSG00000103064.13	SLC7A6	0.873461	0.0429193	0.382412	0.99665	Uterus
AFR-like	ENSG00000272130.1	RP11-360I2.1	-0.873336	-0.0139624	0.38248	0.99665	Uterus
AFR-like	ENSG00000228126.1	FALEC	0.873065	0.0329536	0.382628	0.99665	Uterus
AFR-like	ENSG00000185324.21	CDK10	-0.871051	-0.0334544	0.383726	0.99665	Uterus
AFR-like	ENSG00000108587.15	GOSR1	-0.871027	-0.0277735	0.383739	0.99665	Uterus
AFR-like	ENSG00000116661.9	FBXO2	0.86735	0.0399016	0.38575	0.99665	Uterus
AFR-like	ENSG00000185689.15	C6orf201	-0.867341	-0.0136062	0.385755	0.99665	Uterus
AFR-like	ENSG00000144792.9	ZNF660	-0.866816	-0.00754236	0.386043	0.99665	Uterus
AFR-like	ENSG00000127419.16	TMEM175	-0.866573	-0.0371577	0.386176	0.99665	Uterus
AFR-like	ENSG00000198131.13	ZNF544	0.86607	0.0174165	0.386452	0.99665	Uterus
AFR-like	ENSG00000061676.14	NCKAP1	-0.865317	-0.128465	0.386865	0.99665	Uterus
AFR-like	ENSG00000026950.16	BTN3A1	-0.86401	-0.02478	0.387582	0.99665	Uterus
AFR-like	ENSG00000230836.1	LINC01293	-0.861646	-0.00845443	0.388882	0.99665	Uterus
AFR-like	ENSG00000168936.10	TMEM129	0.861441	0.0248478	0.388995	0.99665	Uterus
AFR-like	ENSG00000163617.10	CCDC191	-0.861192	-0.0318095	0.389133	0.99665	Uterus
AFR-like	ENSG00000164048.13	ZNF589	-0.858737	-0.00844825	0.390485	0.99665	Uterus
AFR-like	ENSG00000103485.17	QPRT	-0.858364	-0.0516014	0.390691	0.99665	Uterus
AFR-like	ENSG00000149735.6	GPHA2	0.857905	0.00911169	0.390945	0.99665	Uterus
AFR-like	ENSG00000240344.8	PPIL3	-0.857268	-0.006283	0.391297	0.99665	Uterus
AFR-like	ENSG00000242611.2	AC093627.8	0.857092	0.0143885	0.391394	0.99665	Uterus
AFR-like	ENSG00000104870.12	FCGRT	0.855997	0.0196145	0.391999	0.99665	Uterus
AFR-like	ENSG00000187010.19	RHD	0.854616	0.0108655	0.392764	0.99665	Uterus
AFR-like	ENSG00000203791.14	METTL10	-0.852896	-0.0155455	0.393717	0.99665	Uterus
AFR-like	ENSG00000068885.14	IFT80	0.852691	0.0166979	0.393831	0.99665	Uterus
AFR-like	ENSG00000122679.8	RAMP3	0.852514	0.013912	0.393929	0.99665	Uterus
AFR-like	ENSG00000169903.6	TM4SF4	-0.852277	-0.0297944	0.394061	0.99665	Uterus
AFR-like	ENSG00000136699.19	SMPD4	0.852244	0.030296	0.394079	0.99665	Uterus
AFR-like	ENSG00000182054.9	IDH2	0.852143	0.0533715	0.394135	0.99665	Uterus
AFR-like	ENSG00000260613.1	RP3-522J7.6	-0.85174	-0.00703428	0.394358	0.99665	Uterus
AFR-like	ENSG00000140104.13	C14orf79	-0.851738	-0.0172736	0.39436	0.99665	Uterus
AFR-like	ENSG00000240972.1	MIF	0.851371	0.00996099	0.394563	0.99665	Uterus
AFR-like	ENSG00000141527.16	CARD14	0.850623	0.0118065	0.394979	0.99665	Uterus
AFR-like	ENSG00000172687.13	ZNF738	0.849806	0.0152438	0.395433	0.99665	Uterus
AFR-like	ENSG00000249476.1	CTD-2587M2.1	-0.849492	-0.0187149	0.395608	0.99665	Uterus
AFR-like	ENSG00000112357.12	PEX7	-0.848917	-0.0392257	0.395927	0.99665	Uterus
AFR-like	ENSG00000168542.14	COL3A1	0.847829	0.019389	0.396533	0.99665	Uterus
AFR-like	ENSG00000157601.13	MX1	-0.846274	-0.0118097	0.3974	0.99665	Uterus
AFR-like	ENSG00000167981.5	ZNF597	-0.846196	-0.027513	0.397444	0.99665	Uterus
AFR-like	ENSG00000175711.8	B3GNTL1	0.845619	0.0117011	0.397765	0.99665	Uterus
AFR-like	ENSG00000167562.12	ZNF701	-0.845316	-0.017473	0.397934	0.99665	Uterus
AFR-like	ENSG00000115524.15	SF3B1	-0.845231	-0.0476165	0.397982	0.99665	Uterus
AFR-like	ENSG00000127334.10	DYRK2	0.84425	0.0860198	0.398529	0.99665	Uterus
AFR-like	ENSG00000242110.7	AMACR	0.843637	0.015049	0.398872	0.99665	Uterus
AFR-like	ENSG00000103226.17	NOMO3	0.843358	0.0476453	0.399029	0.99665	Uterus
AFR-like	ENSG00000258643.5	BCL2L2-PABPN1	-0.843257	-0.0136241	0.399084	0.99665	Uterus
AFR-like	ENSG00000253958.1	CLDN23	0.843173	0.0175288	0.399132	0.99665	Uterus
AFR-like	ENSG00000105939.12	ZC3HAV1	-0.842986	-0.045321	0.399236	0.99665	Uterus
AFR-like	ENSG00000196247.11	ZNF107	0.842341	0.0104395	0.399597	0.99665	Uterus
AFR-like	ENSG00000125485.17	DDX31	0.842235	0.00561871	0.399656	0.99665	Uterus
AFR-like	ENSG00000172731.13	LRRC20	-0.841811	-0.0230092	0.399894	0.99665	Uterus
AFR-like	ENSG00000226180.3	RP11-278A23.1	0.839606	0.015136	0.401129	0.99665	Uterus
AFR-like	ENSG00000230387.2	RP4-737E23.2	-0.839491	-0.0140184	0.401194	0.99665	Uterus
AFR-like	ENSG00000187730.8	GABRD	-0.838839	-0.0365213	0.40156	0.99665	Uterus
AFR-like	ENSG00000002016.17	RAD52	0.836714	0.0212574	0.402753	0.99665	Uterus
AFR-like	ENSG00000214253.8	FIS1	0.836644	0.0155737	0.402793	0.99665	Uterus
AFR-like	ENSG00000197417.7	SHPK	-0.836644	-0.00704144	0.402793	0.99665	Uterus
AFR-like	ENSG00000109536.11	FRG1	-0.833585	-0.0529982	0.404515	0.99665	Uterus
AFR-like	ENSG00000155636.14	RBM45	-0.832895	-0.0188112	0.404904	0.99665	Uterus
AFR-like	ENSG00000248597.1	RP11-259O2.2	-0.832552	-0.0255967	0.405098	0.99665	Uterus
AFR-like	ENSG00000089063.14	TMEM230	0.83204	0.0171974	0.405386	0.99665	Uterus
AFR-like	ENSG00000196693.14	ZNF33B	0.832028	0.0117926	0.405393	0.99665	Uterus
AFR-like	ENSG00000133069.15	TMCC2	-0.831999	-0.0221303	0.405409	0.99665	Uterus
AFR-like	ENSG00000268555.1	RP11-678G14.3	0.830364	0.007604	0.406333	0.99665	Uterus
AFR-like	ENSG00000182022.17	CHST15	-0.829922	-0.0158856	0.406583	0.99665	Uterus
AFR-like	ENSG00000167889.12	MGAT5B	-0.827511	-0.0268496	0.407947	0.99665	Uterus
AFR-like	ENSG00000188107.14	EYS	-0.827358	-0.0176896	0.408034	0.99665	Uterus
AFR-like	ENSG00000136682.14	CBWD2	0.826586	0.0211984	0.408472	0.99665	Uterus
AFR-like	ENSG00000113369.8	ARRDC3	-0.825855	-0.0327765	0.408886	0.99665	Uterus
AFR-like	ENSG00000154479.12	CCDC173	-0.825574	-0.00689288	0.409046	0.99665	Uterus
AFR-like	ENSG00000186777.11	ZNF732	0.823854	0.0257046	0.410023	0.99665	Uterus
AFR-like	ENSG00000272810.1	U91328.22	-0.823028	-0.0285076	0.410492	0.99665	Uterus
AFR-like	ENSG00000120539.14	MASTL	-0.82283	-0.0123301	0.410605	0.99665	Uterus
AFR-like	ENSG00000109625.18	CPZ	-0.822627	-0.0234463	0.41072	0.99665	Uterus
AFR-like	ENSG00000100731.15	PCNX1	0.821671	0.0425963	0.411264	0.99665	Uterus
AFR-like	ENSG00000176732.6	PFN4	0.821638	0.0314523	0.411283	0.99665	Uterus
AFR-like	ENSG00000251287.8	ALG1L2	0.821635	0.0205426	0.411285	0.99665	Uterus
AFR-like	ENSG00000143776.18	CDC42BPA	0.8216	0.0349517	0.411305	0.99665	Uterus
AFR-like	ENSG00000196152.10	ZNF79	0.820997	0.00794991	0.411648	0.99665	Uterus
AFR-like	ENSG00000120669.15	SOHLH2	0.820388	0.0139123	0.411995	0.99665	Uterus
AFR-like	ENSG00000111665.11	CDCA3	-0.818772	-0.0199832	0.412917	0.99665	Uterus
AFR-like	ENSG00000060491.16	OGFR	-0.818352	-0.0165274	0.413156	0.99665	Uterus
AFR-like	ENSG00000164241.13	C5orf63	-0.818351	-0.0295666	0.413157	0.99665	Uterus
AFR-like	ENSG00000270972.1	RP11-326C3.15	-0.818214	-0.0189639	0.413235	0.99665	Uterus
AFR-like	ENSG00000075131.9	TIPIN	0.817226	0.0205016	0.413799	0.99665	Uterus
AFR-like	ENSG00000178078.11	STAP2	0.815764	0.0286248	0.414635	0.99665	Uterus
AFR-like	ENSG00000114670.13	NEK11	0.815712	0.0268307	0.414665	0.99665	Uterus
AFR-like	ENSG00000154928.16	EPHB1	0.814554	0.00720006	0.415328	0.99665	Uterus
AFR-like	ENSG00000205084.10	TMEM231	0.813631	0.00247889	0.415856	0.99665	Uterus
AFR-like	ENSG00000281769.1	LINC01230	0.813516	0.0272249	0.415922	0.99665	Uterus
AFR-like	ENSG00000065802.11	ASB1	-0.812768	-0.0162601	0.416351	0.99665	Uterus
AFR-like	ENSG00000129204.16	USP6	0.812265	0.0188624	0.41664	0.99665	Uterus
AFR-like	ENSG00000159917.15	ZNF235	0.810635	0.01209	0.417575	0.99665	Uterus
AFR-like	ENSG00000196950.13	SLC39A10	-0.810222	-0.0232435	0.417812	0.99665	Uterus
AFR-like	ENSG00000186468.12	RPS23	0.809861	0.0396951	0.41802	0.99665	Uterus
AFR-like	ENSG00000186684.12	CYP27C1	-0.809387	-0.0205566	0.418293	0.99665	Uterus
AFR-like	ENSG00000171227.6	TMEM37	-0.809269	-0.0353602	0.418361	0.99665	Uterus
AFR-like	ENSG00000204792.2	LINC01291	-0.809139	-0.00562823	0.418435	0.99665	Uterus
AFR-like	ENSG00000196139.13	AKR1C3	0.809049	0.0130235	0.418487	0.99665	Uterus
AFR-like	ENSG00000242715.7	CCDC169	-0.808071	-0.00475689	0.41905	0.99665	Uterus
AFR-like	ENSG00000116871.15	MAP7D1	-0.807855	-0.0234641	0.419174	0.99665	Uterus
AFR-like	ENSG00000122674.11	CCZ1	-0.807479	-0.00346395	0.41939	0.99665	Uterus
AFR-like	ENSG00000122481.16	RWDD3	-0.807315	-0.0285138	0.419485	0.99665	Uterus
AFR-like	ENSG00000020922.12	MRE11	0.807249	0.007792	0.419523	0.99665	Uterus
AFR-like	ENSG00000164535.14	DAGLB	-0.806135	-0.0156285	0.420165	0.99665	Uterus
AFR-like	ENSG00000174332.5	GLIS1	0.805916	0.0183173	0.420291	0.99665	Uterus
AFR-like	ENSG00000120868.13	APAF1	0.804791	0.0187724	0.42094	0.99665	Uterus
AFR-like	ENSG00000171033.12	PKIA	-0.804725	-0.0429636	0.420978	0.99665	Uterus
AFR-like	ENSG00000143028.8	SYPL2	-0.803684	-0.0275392	0.42158	0.99665	Uterus
AFR-like	ENSG00000176697.18	BDNF	0.80361	0.0182653	0.421622	0.99665	Uterus
AFR-like	ENSG00000139410.14	SDSL	0.80235	0.0175692	0.422351	0.99665	Uterus
AFR-like	ENSG00000173226.16	IQCB1	0.801713	0.013044	0.422719	0.99665	Uterus
AFR-like	ENSG00000185739.13	SRL	-0.801397	-0.0193679	0.422902	0.99665	Uterus
AFR-like	ENSG00000198326.9	TMEM239	0.80061	-0.000627275	0.423357	0.99665	Uterus
AFR-like	ENSG00000189042.13	ZNF567	0.799707	0.0254057	0.42388	0.99665	Uterus
AFR-like	ENSG00000136048.13	DRAM1	-0.799025	-0.0211173	0.424276	0.99665	Uterus
AFR-like	ENSG00000144791.9	LIMD1	0.798255	0.0185695	0.424723	0.99665	Uterus
AFR-like	ENSG00000275409.1	RP11-131L12.4	-0.798205	-0.0184512	0.424752	0.99665	Uterus
AFR-like	ENSG00000274184.1	RP11-158H5.8	-0.797731	-0.0172408	0.425027	0.99665	Uterus
AFR-like	ENSG00000164627.17	KIF6	0.796911	0.0130174	0.425503	0.99665	Uterus
AFR-like	ENSG00000058085.14	LAMC2	-0.795815	-0.011777	0.42614	0.99665	Uterus
AFR-like	ENSG00000183891.5	TTC32	-0.795567	-0.017991	0.426284	0.99665	Uterus
AFR-like	ENSG00000212743.2	RP11-563J2.3	0.791638	0.0217168	0.428572	0.99665	Uterus
AFR-like	ENSG00000103642.11	LACTB	-0.788641	-0.0195728	0.430322	0.99665	Uterus
AFR-like	ENSG00000260025.1	RP11-490M8.1	0.788282	0.0248485	0.430532	0.99665	Uterus
AFR-like	ENSG00000100228.12	RAB36	-0.787198	-0.0105744	0.431166	0.99665	Uterus
AFR-like	ENSG00000131941.7	RHPN2	-0.786008	-0.0184077	0.431863	0.99665	Uterus
AFR-like	ENSG00000173209.22	AHSA2	0.784762	0.0193114	0.432593	0.99665	Uterus
AFR-like	ENSG00000152944.8	MED21	0.781884	0.00831974	0.434283	0.99665	Uterus
AFR-like	ENSG00000250548.6	RP11-47I22.2	0.780941	0.031614	0.434837	0.99665	Uterus
AFR-like	ENSG00000164011.17	ZNF691	-0.780217	-0.00671745	0.435263	0.99665	Uterus
AFR-like	ENSG00000249846.6	LINC02021	0.779567	0.00727873	0.435646	0.99665	Uterus
AFR-like	ENSG00000260428.2	SCX	-0.777564	-0.0259483	0.436826	0.99665	Uterus
AFR-like	ENSG00000121417.13	ZNF211	0.776991	0.022207	0.437164	0.99665	Uterus
AFR-like	ENSG00000261159.1	RP11-723O4.9	0.776828	0.00998703	0.43726	0.99665	Uterus
AFR-like	ENSG00000164440.14	TXLNB	0.776586	0.00587385	0.437403	0.99665	Uterus
AFR-like	ENSG00000186827.10	TNFRSF4	0.776329	0.0267679	0.437555	0.99665	Uterus
AFR-like	ENSG00000127946.16	HIP1	-0.77568	-0.0154692	0.437938	0.99665	Uterus
AFR-like	ENSG00000109805.9	NCAPG	0.775437	0.0432795	0.438081	0.99665	Uterus
AFR-like	ENSG00000267731.1	RP11-147L13.8	0.775311	0.0455648	0.438156	0.99665	Uterus
AFR-like	ENSG00000070081.15	NUCB2	0.77498	0.0481505	0.438351	0.99665	Uterus
AFR-like	ENSG00000030066.13	NUP160	-0.774144	-0.021567	0.438845	0.99665	Uterus
AFR-like	ENSG00000118579.12	MED28	-0.774125	-0.0194396	0.438857	0.99665	Uterus
AFR-like	ENSG00000176485.11	PLA2G16	-0.772354	-0.0160438	0.439905	0.99665	Uterus
AFR-like	ENSG00000176834.13	VSIG10	0.771392	0.00751472	0.440475	0.99665	Uterus
AFR-like	ENSG00000187796.13	CARD9	-0.771158	-0.0212579	0.440613	0.99665	Uterus
AFR-like	ENSG00000183208.12	GDPGP1	0.770867	0.00607435	0.440786	0.99665	Uterus
AFR-like	ENSG00000177294.6	FBXO39	-0.769727	-0.00668684	0.441462	0.99665	Uterus
AFR-like	ENSG00000251015.1	SLC25A30-AS1	0.769699	0.0110795	0.441478	0.99665	Uterus
AFR-like	ENSG00000146409.10	SLC18B1	-0.769415	-0.0235393	0.441647	0.99665	Uterus
AFR-like	ENSG00000174599.5	TRAM1L1	0.767323	0.0420825	0.44289	0.99665	Uterus
AFR-like	ENSG00000265107.2	GJA5	0.766991	0.0587918	0.443087	0.99665	Uterus
AFR-like	ENSG00000188493.14	C19orf54	-0.766386	-0.0135705	0.443446	0.99665	Uterus
AFR-like	ENSG00000108511.9	HOXB6	0.766052	0.0184897	0.443646	0.99665	Uterus
AFR-like	ENSG00000188199.10	NUTM2B	-0.765653	-0.0113746	0.443883	0.99665	Uterus
AFR-like	ENSG00000189376.11	C8orf76	-0.762979	-0.0128728	0.445476	0.99665	Uterus
AFR-like	ENSG00000115525.17	ST3GAL5	-0.761577	-0.0095458	0.446312	0.99665	Uterus
AFR-like	ENSG00000272047.1	GTF2H5	-0.76066	-0.0179873	0.44686	0.99665	Uterus
AFR-like	ENSG00000226237.1	GAS1RR	0.75995	0.0186478	0.447285	0.99665	Uterus
AFR-like	ENSG00000273295.1	AP000350.5	0.759489	0.00928347	0.44756	0.99665	Uterus
AFR-like	ENSG00000261794.1	GOLGA8H	0.758637	0.0118017	0.44807	0.99665	Uterus
AFR-like	ENSG00000071894.16	CPSF1	-0.75826	-0.0048901	0.448295	0.99665	Uterus
AFR-like	ENSG00000163933.9	RFT1	-0.758192	-0.00700082	0.448336	0.99665	Uterus
AFR-like	ENSG00000272221.1	XXbac-BPG181B23.7	-0.758031	-0.00436229	0.448433	0.99665	Uterus
AFR-like	ENSG00000151690.14	MFSD6	0.756993	0.0369663	0.449054	0.99665	Uterus
AFR-like	ENSG00000113318.9	MSH3	-0.756968	-0.0284422	0.449069	0.99665	Uterus
AFR-like	ENSG00000198920.9	KIAA0753	0.756881	0.01095	0.449121	0.99665	Uterus
AFR-like	ENSG00000115866.10	DARS	0.75508	0.0364578	0.450201	0.99665	Uterus
AFR-like	ENSG00000016602.9	CLCA4	-0.754514	-0.00468986	0.450541	0.99665	Uterus
AFR-like	ENSG00000136371.10	MTHFS	0.754042	0.0101113	0.450824	0.99665	Uterus
AFR-like	ENSG00000143458.11	GABPB2	-0.753752	-0.0132219	0.450998	0.99665	Uterus
AFR-like	ENSG00000178342.4	KCNG2	0.753529	0.020998	0.451132	0.99665	Uterus
AFR-like	ENSG00000177106.14	EPS8L2	0.753492	0.0147237	0.451155	0.99665	Uterus
AFR-like	ENSG00000173156.6	RHOD	-0.752713	-0.0489207	0.451623	0.99665	Uterus
AFR-like	ENSG00000183281.14	PLGLB1	-0.752517	-0.0169364	0.45174	0.99665	Uterus
AFR-like	ENSG00000169684.13	CHRNA5	-0.748507	-0.00931905	0.454155	0.99665	Uterus
AFR-like	ENSG00000226516.7	FAM138B	0.748442	0.0356591	0.454194	0.99665	Uterus
AFR-like	ENSG00000150045.11	KLRF1	-0.747785	-0.0259322	0.45459	0.99665	Uterus
AFR-like	ENSG00000196458.10	ZNF605	0.747279	0.0130909	0.454895	0.99665	Uterus
AFR-like	ENSG00000232629.8	HLA-DQB2	0.747143	0.00588169	0.454977	0.99665	Uterus
AFR-like	ENSG00000108771.12	DHX58	-0.746564	-0.00838003	0.455327	0.99665	Uterus
AFR-like	ENSG00000168827.14	GFM1	0.746194	0.0154132	0.45555	0.99665	Uterus
AFR-like	ENSG00000171729.13	TMEM51	-0.746024	-0.0309471	0.455653	0.99665	Uterus
AFR-like	ENSG00000163281.11	GNPDA2	0.74532	0.00964138	0.456078	0.99665	Uterus
AFR-like	ENSG00000170322.14	NFRKB	-0.744322	-0.0153683	0.456682	0.99665	Uterus
AFR-like	ENSG00000106327.12	TFR2	0.743762	0.0142507	0.45702	0.99665	Uterus
AFR-like	ENSG00000216921.7	AC131097.4	-0.74299	-0.0102027	0.457487	0.99665	Uterus
AFR-like	ENSG00000231500.6	RPS18	0.741752	0.0180811	0.458237	0.99665	Uterus
AFR-like	ENSG00000025708.13	TYMP	0.740916	0.0173444	0.458744	0.99665	Uterus
AFR-like	ENSG00000161896.11	IP6K3	-0.740722	-0.0245665	0.458862	0.99665	Uterus
AFR-like	ENSG00000106392.10	C1GALT1	0.740435	0.00812057	0.459036	0.99665	Uterus
AFR-like	ENSG00000157637.12	SLC38A10	-0.738682	-0.0271158	0.4601	0.99665	Uterus
AFR-like	ENSG00000116157.5	GPX7	0.735104	0.0110277	0.462276	0.99665	Uterus
AFR-like	ENSG00000038002.8	AGA	-0.734626	-0.0121672	0.462567	0.99665	Uterus
AFR-like	ENSG00000101158.13	NELFCD	0.733807	0.0558197	0.463066	0.99665	Uterus
AFR-like	ENSG00000184557.4	SOCS3	-0.732514	-0.0115459	0.463855	0.99665	Uterus
AFR-like	ENSG00000100852.12	ARHGAP5	0.731367	0.0353964	0.464555	0.99665	Uterus
AFR-like	ENSG00000160953.15	MUM1	0.730197	0.00274804	0.46527	0.99665	Uterus
AFR-like	ENSG00000127415.12	IDUA	-0.729272	-0.0247778	0.465835	0.99665	Uterus
AFR-like	ENSG00000198203.9	SULT1C2	-0.729231	-0.00553848	0.465861	0.99665	Uterus
AFR-like	ENSG00000151773.12	CCDC122	-0.728344	-0.00811922	0.466403	0.99665	Uterus
AFR-like	ENSG00000232388.4	LINC00493	0.728102	0.0120698	0.466551	0.99665	Uterus
AFR-like	ENSG00000213654.9	GPSM3	-0.727994	-0.000723618	0.466617	0.99665	Uterus
AFR-like	ENSG00000140632.16	GLYR1	-0.726486	-0.0260043	0.467541	0.99665	Uterus
AFR-like	ENSG00000277587.1	CTD-3116E22.8	-0.726225	-0.00320119	0.467701	0.99665	Uterus
AFR-like	ENSG00000159128.14	IFNGR2	-0.725173	-0.0308343	0.468346	0.99665	Uterus
AFR-like	ENSG00000076344.15	RGS11	0.723317	0.00720229	0.469485	0.99665	Uterus
AFR-like	ENSG00000172059.10	KLF11	0.72272	0.00771004	0.469852	0.99665	Uterus
AFR-like	ENSG00000050130.17	JKAMP	-0.720802	-0.0497311	0.471031	0.99665	Uterus
AFR-like	ENSG00000119431.9	HDHD3	-0.720502	-0.0133712	0.471216	0.99665	Uterus
AFR-like	ENSG00000177042.14	TMEM80	-0.72033	-0.00970542	0.471322	0.99665	Uterus
AFR-like	ENSG00000166002.6	SMCO4	-0.720314	-0.0363032	0.471332	0.99665	Uterus
AFR-like	ENSG00000177963.14	RIC8A	0.720002	0.0469143	0.471524	0.99665	Uterus
AFR-like	ENSG00000203697.11	CAPN8	-0.71873	-0.00593185	0.472307	0.99665	Uterus
AFR-like	ENSG00000167840.13	ZNF232	0.718647	0.0227427	0.472358	0.99665	Uterus
AFR-like	ENSG00000182040.8	USH1G	-0.718525	-0.235542	0.472433	0.99665	Uterus
AFR-like	ENSG00000137764.19	MAP2K5	0.718244	0.0156388	0.472607	0.99665	Uterus
AFR-like	ENSG00000203326.11	ZNF525	-0.71723	0.000984274	0.473232	0.99665	Uterus
AFR-like	ENSG00000138750.14	NUP54	-0.716701	-0.0103547	0.473559	0.99665	Uterus
AFR-like	ENSG00000129596.4	CDO1	-0.714806	-0.018703	0.474729	0.99665	Uterus
AFR-like	ENSG00000259869.1	AL022344.7	0.71424	0.00990196	0.475079	0.99665	Uterus
AFR-like	ENSG00000223834.2	RP11-472N13.2	-0.713911	-0.0217983	0.475282	0.99665	Uterus
AFR-like	ENSG00000156253.6	RWDD2B	0.712145	0.0079743	0.476375	0.99665	Uterus
AFR-like	ENSG00000164308.16	ERAP2	-0.71166	-0.00244154	0.476675	0.99665	Uterus
AFR-like	ENSG00000204540.10	PSORS1C1	-0.710647	-0.0145786	0.477303	0.99665	Uterus
AFR-like	ENSG00000260657.2	RP11-315D16.4	0.710585	0.00650021	0.477341	0.99665	Uterus
AFR-like	ENSG00000278611.1	CTC-543D15.8	-0.710476	-0.0227134	0.477409	0.99665	Uterus
AFR-like	ENSG00000231877.1	RP11-177F15.1	-0.710328	-0.0199496	0.4775	0.99665	Uterus
AFR-like	ENSG00000089060.11	SLC8B1	-0.71012	-0.0404141	0.47763	0.99665	Uterus
AFR-like	ENSG00000184402.14	SS18L1	0.709986	0.0161212	0.477713	0.99665	Uterus
AFR-like	ENSG00000250508.1	RP11-757G1.6	0.709599	0.00844626	0.477953	0.99665	Uterus
AFR-like	ENSG00000270127.2	RP11-526I2.5	0.709562	0.00477749	0.477976	0.99665	Uterus
AFR-like	ENSG00000034239.10	EFCAB1	0.709318	0.0129267	0.478127	0.99665	Uterus
AFR-like	ENSG00000137877.9	SPTBN5	0.709119	0.0116163	0.478251	0.99665	Uterus
AFR-like	ENSG00000146707.14	POMZP3	-0.708649	-0.00506341	0.478543	0.99665	Uterus
AFR-like	ENSG00000174885.12	NLRP6	-0.708372	-0.017517	0.478715	0.99665	Uterus
AFR-like	ENSG00000087191.12	PSMC5	0.70792	0.0297317	0.478995	0.99665	Uterus
AFR-like	ENSG00000260947.1	RP11-384P7.7	0.707909	0.00339891	0.479001	0.99665	Uterus
AFR-like	ENSG00000204290.10	BTNL2	-0.706363	-0.03258	0.479963	0.99665	Uterus
AFR-like	ENSG00000145692.14	BHMT	-0.705916	-0.0390508	0.48024	0.99665	Uterus
AFR-like	ENSG00000128791.11	TWSG1	-0.705457	-0.0206405	0.480526	0.99665	Uterus
AFR-like	ENSG00000104953.19	TLE6	0.704827	0.00889185	0.480918	0.99665	Uterus
AFR-like	ENSG00000271811.1	RP1-79C4.4	0.704363	0.00196636	0.481207	0.99665	Uterus
AFR-like	ENSG00000180509.11	KCNE1	-0.70436	-0.00332625	0.481209	0.99665	Uterus
AFR-like	ENSG00000214900.9	LINC01588	0.703617	0.00963429	0.481671	0.99665	Uterus
AFR-like	ENSG00000079101.16	CLUL1	-0.700297	-0.00913338	0.483742	0.99665	Uterus
AFR-like	ENSG00000014164.6	ZC3H3	-0.699846	-0.0102171	0.484023	0.99665	Uterus
AFR-like	ENSG00000129467.13	ADCY4	-0.699502	-0.00867502	0.484238	0.99665	Uterus
AFR-like	ENSG00000197548.12	ATG7	-0.699304	-0.013473	0.484362	0.99665	Uterus
AFR-like	ENSG00000148218.15	ALAD	0.69899	0.0168327	0.484558	0.99665	Uterus
AFR-like	ENSG00000198937.8	CCDC167	0.698516	0.0426826	0.484855	0.99665	Uterus
AFR-like	ENSG00000155542.11	SETD9	0.696357	0.00711754	0.486205	0.99665	Uterus
AFR-like	ENSG00000112245.10	PTP4A1	-0.694412	-0.00567454	0.487424	0.99665	Uterus
AFR-like	ENSG00000172661.17	WASHC2C	-0.694207	-0.0131375	0.487553	0.99665	Uterus
AFR-like	ENSG00000120158.11	RCL1	0.693963	0.0187136	0.487705	0.99665	Uterus
AFR-like	ENSG00000132541.10	RIDA	0.69396	0.0120092	0.487707	0.99665	Uterus
AFR-like	ENSG00000186854.10	TRABD2A	-0.693495	-0.00813854	0.487999	0.99665	Uterus
AFR-like	ENSG00000104883.7	PEX11G	-0.692792	-0.0213974	0.48844	0.99665	Uterus
AFR-like	ENSG00000229160.1	AC009229.6	-0.692777	-0.00986791	0.48845	0.99665	Uterus
AFR-like	ENSG00000165233.17	CARD19	-0.692248	-0.0199505	0.488782	0.99665	Uterus
AFR-like	ENSG00000166501.12	PRKCB	0.691935	0.00592581	0.488978	0.99665	Uterus
AFR-like	ENSG00000168653.10	NDUFS5	0.690836	0.00816685	0.489669	0.99665	Uterus
AFR-like	ENSG00000167642.12	SPINT2	-0.690578	-0.0220882	0.489831	0.99665	Uterus
AFR-like	ENSG00000187912.11	CLEC17A	-0.690364	-0.00933705	0.489966	0.99665	Uterus
AFR-like	ENSG00000167543.15	TP53I13	0.690163	0.00941172	0.490091	0.99665	Uterus
AFR-like	ENSG00000156603.15	MED19	0.68911	0.0233167	0.490754	0.99665	Uterus
AFR-like	ENSG00000176320.2	RP11-404O13.5	-0.688047	-0.0319945	0.491423	0.99665	Uterus
AFR-like	ENSG00000119718.10	EIF2B2	0.688037	0.00526796	0.491429	0.99665	Uterus
AFR-like	ENSG00000178187.7	ZNF454	0.688025	0.00882289	0.491437	0.99665	Uterus
AFR-like	ENSG00000253669.3	KB-1732A1.1	0.687335	0.014638	0.491871	0.99665	Uterus
AFR-like	ENSG00000087589.16	CASS4	0.687027	0.0168274	0.492066	0.99665	Uterus
AFR-like	ENSG00000184743.12	ATL3	-0.685979	-0.0618151	0.492727	0.99665	Uterus
AFR-like	ENSG00000173272.15	MZT2A	0.68539	0.0121825	0.493098	0.99665	Uterus
AFR-like	ENSG00000153060.7	TEKT5	0.684655	0.00485607	0.493562	0.99665	Uterus
AFR-like	ENSG00000138738.10	PRDM5	-0.684035	-0.0118269	0.493953	0.99665	Uterus
AFR-like	ENSG00000176619.12	LMNB2	-0.683645	-0.0580099	0.494199	0.99665	Uterus
AFR-like	ENSG00000243444.7	PALM2	-0.683625	-0.0315899	0.494212	0.99665	Uterus
AFR-like	ENSG00000163154.5	TNFAIP8L2	-0.682658	-0.0202839	0.494823	0.99665	Uterus
AFR-like	ENSG00000048544.5	MRPS10	-0.682007	-0.0111478	0.495234	0.99665	Uterus
AFR-like	ENSG00000100664.10	EIF5	-0.681991	-0.0137529	0.495245	0.99665	Uterus
AFR-like	ENSG00000261341.6	CTD-2568A17.1	-0.681034	-0.0196948	0.49585	0.99665	Uterus
AFR-like	ENSG00000126216.13	TUBGCP3	-0.680916	-0.0400567	0.495925	0.99665	Uterus
AFR-like	ENSG00000176945.16	MUC20	-0.680653	-0.00725176	0.496091	0.99665	Uterus
AFR-like	ENSG00000087085.13	ACHE	0.680254	0.0100298	0.496344	0.99665	Uterus
AFR-like	ENSG00000144895.11	EIF2A	-0.678635	-0.00765216	0.497369	0.99665	Uterus
AFR-like	ENSG00000198551.9	ZNF627	-0.678507	-0.0112977	0.49745	0.99665	Uterus
AFR-like	ENSG00000166863.11	TAC3	0.678238	0.0280713	0.497621	0.99665	Uterus
AFR-like	ENSG00000125945.14	ZNF436	0.677454	0.00845832	0.498118	0.99665	Uterus
AFR-like	ENSG00000127578.6	WFIKKN1	-0.677379	-0.00813599	0.498165	0.99665	Uterus
AFR-like	ENSG00000187987.9	ZSCAN23	-0.677167	-0.0126491	0.4983	0.99665	Uterus
AFR-like	ENSG00000149179.13	C11orf49	0.677024	-0.00642119	0.498391	0.99665	Uterus
AFR-like	ENSG00000158458.19	NRG2	0.676867	0.0137159	0.49849	0.99665	Uterus
AFR-like	ENSG00000037757.13	MRI1	-0.675104	-0.0054644	0.49961	0.99665	Uterus
AFR-like	ENSG00000006016.10	CRLF1	0.674373	0.0142639	0.500074	0.99665	Uterus
AFR-like	ENSG00000260265.1	RP11-44F21.5	0.674097	0.00406757	0.50025	0.99665	Uterus
AFR-like	ENSG00000175606.10	TMEM70	0.673819	0.0284991	0.500426	0.99665	Uterus
AFR-like	ENSG00000041802.10	LSG1	-0.671742	-0.00657096	0.501748	0.99665	Uterus
AFR-like	ENSG00000132305.20	IMMT	-0.669977	-0.020155	0.502873	0.99665	Uterus
AFR-like	ENSG00000267454.5	ZNF582-AS1	0.669895	0.0233171	0.502925	0.99665	Uterus
AFR-like	ENSG00000144847.12	IGSF11	-0.669795	-0.0110344	0.502989	0.99665	Uterus
AFR-like	ENSG00000188738.14	FSIP2	0.669078	0.0121619	0.503446	0.99665	Uterus
AFR-like	ENSG00000257859.1	CASC18	-0.668809	-0.0215053	0.503617	0.99665	Uterus
AFR-like	ENSG00000228221.5	LINC00578	0.667638	0.00956349	0.504365	0.99665	Uterus
AFR-like	ENSG00000186020.12	ZNF529	0.66716	0.0316994	0.50467	0.99665	Uterus
AFR-like	ENSG00000263753.6	LINC00667	-0.666697	-0.0069046	0.504966	0.99665	Uterus
AFR-like	ENSG00000169750.8	RAC3	0.666251	0.00608827	0.505251	0.99665	Uterus
AFR-like	ENSG00000101004.14	NINL	-0.666236	-0.0295238	0.50526	0.99665	Uterus
AFR-like	ENSG00000144596.12	GRIP2	-0.666101	-0.00599475	0.505347	0.99665	Uterus
AFR-like	ENSG00000154553.13	PDLIM3	-0.665877	-0.0087738	0.50549	0.99665	Uterus
AFR-like	ENSG00000173145.11	NOC3L	-0.665541	-0.0133374	0.505705	0.99665	Uterus
AFR-like	ENSG00000100429.17	HDAC10	0.66399	0.00696392	0.506696	0.99665	Uterus
AFR-like	ENSG00000244005.12	NFS1	0.662936	0.011095	0.507372	0.99665	Uterus
AFR-like	ENSG00000132514.13	CLEC10A	-0.662922	-0.00651377	0.50738	0.99665	Uterus
AFR-like	ENSG00000198933.9	TBKBP1	-0.662136	-0.0312093	0.507884	0.99665	Uterus
AFR-like	ENSG00000141965.4	FEM1A	-0.661171	-0.0195644	0.508503	0.99665	Uterus
AFR-like	ENSG00000064419.13	TNPO3	0.66034	0.00502994	0.509036	0.99665	Uterus
AFR-like	ENSG00000275263.1	RP11-1072A3.4	0.65976	0.0145849	0.509408	0.99665	Uterus
AFR-like	ENSG00000198336.9	MYL4	-0.659755	-0.0241278	0.509411	0.99665	Uterus
AFR-like	ENSG00000186417.13	GLDN	0.659705	0.0225626	0.509443	0.99665	Uterus
AFR-like	ENSG00000186453.12	FAM228A	-0.659672	-0.0106732	0.509464	0.99665	Uterus
AFR-like	ENSG00000166770.10	ZNF667-AS1	-0.659598	-0.0112721	0.509512	0.99665	Uterus
AFR-like	ENSG00000198721.12	ECI2	-0.659417	-0.0113793	0.509628	0.99665	Uterus
AFR-like	ENSG00000167987.10	VPS37C	0.65922	0.0275779	0.509755	0.99665	Uterus
AFR-like	ENSG00000164045.11	CDC25A	-0.658839	-0.00869285	0.509999	0.99665	Uterus
AFR-like	ENSG00000274750.2	HIST1H3E	0.658351	0.0089904	0.510313	0.99665	Uterus
AFR-like	ENSG00000145736.14	GTF2H2	0.657248	0.00719132	0.511021	0.99665	Uterus
AFR-like	ENSG00000156261.12	CCT8	0.657182	0.00163148	0.511064	0.99665	Uterus
AFR-like	ENSG00000196236.12	XPNPEP3	-0.656845	-0.0110576	0.51128	0.99665	Uterus
AFR-like	ENSG00000162063.12	CCNF	-0.656532	-0.0181079	0.511482	0.99665	Uterus
AFR-like	ENSG00000174226.8	SNX31	-0.655503	-0.00998894	0.512144	0.99665	Uterus
AFR-like	ENSG00000138778.11	CENPE	-0.655493	-0.0101463	0.51215	0.99665	Uterus
AFR-like	ENSG00000148219.16	ASTN2	0.65515	0.0202802	0.512371	0.99665	Uterus
AFR-like	ENSG00000186184.16	POLR1D	0.655117	0.0272626	0.512393	0.99665	Uterus
AFR-like	ENSG00000124466.8	LYPD3	-0.654935	-0.0139147	0.512509	0.99665	Uterus
AFR-like	ENSG00000021488.12	SLC7A9	0.654556	0.00709549	0.512754	0.99665	Uterus
AFR-like	ENSG00000265241.6	RBM8A	0.654085	0.0233494	0.513057	0.99665	Uterus
AFR-like	ENSG00000185838.13	GNB1L	0.653973	0.0153675	0.513129	0.99665	Uterus
AFR-like	ENSG00000167136.6	ENDOG	-0.653914	-0.0227729	0.513167	0.99665	Uterus
AFR-like	ENSG00000177409.11	SAMD9L	-0.653429	-0.0294461	0.51348	0.99665	Uterus
AFR-like	ENSG00000153391.15	INO80C	-0.652147	-0.010326	0.514307	0.99665	Uterus
AFR-like	ENSG00000178381.11	ZFAND2A	0.651608	0.00811652	0.514654	0.99665	Uterus
AFR-like	ENSG00000138095.18	LRPPRC	-0.648627	-0.019884	0.516579	0.99665	Uterus
AFR-like	ENSG00000112139.14	MDGA1	0.648395	0.017353	0.516729	0.99665	Uterus
AFR-like	ENSG00000125510.15	OPRL1	0.648059	0.0162093	0.516947	0.99665	Uterus
AFR-like	ENSG00000182551.13	ADI1	-0.647447	-0.0484577	0.517343	0.99665	Uterus
AFR-like	ENSG00000150093.18	ITGB1	0.64677	0.0482474	0.517781	0.99665	Uterus
AFR-like	ENSG00000235098.8	ANKRD65	0.646752	0.00782312	0.517793	0.99665	Uterus
AFR-like	ENSG00000267198.1	RP11-798G7.6	-0.646383	-0.0241543	0.518032	0.99665	Uterus
AFR-like	ENSG00000108963.17	DPH1	-0.64547	-0.0117495	0.518623	0.99665	Uterus
AFR-like	ENSG00000171302.16	CANT1	0.644911	0.00379412	0.518985	0.99665	Uterus
AFR-like	ENSG00000145723.16	GIN1	-0.644782	-0.0278627	0.519069	0.99665	Uterus
AFR-like	ENSG00000101457.12	DNTTIP1	-0.64388	-0.0143719	0.519653	0.99665	Uterus
AFR-like	ENSG00000175536.6	LIPT2	0.642345	0.0152296	0.520649	0.99665	Uterus
AFR-like	ENSG00000145794.16	MEGF10	0.642096	0.0104769	0.520811	0.99665	Uterus
AFR-like	ENSG00000232386.9	RP11-66B24.2	0.640985	0.00908445	0.521532	0.99665	Uterus
AFR-like	ENSG00000138180.15	CEP55	-0.640919	-0.0232039	0.521575	0.99665	Uterus
AFR-like	ENSG00000141934.9	PLPP2	-0.64031	-0.0147991	0.521971	0.99665	Uterus
AFR-like	ENSG00000153898.12	MCOLN2	-0.63855	-0.00994607	0.523116	0.99665	Uterus
AFR-like	ENSG00000145949.9	MYLK4	0.638419	0.00746978	0.523201	0.99665	Uterus
AFR-like	ENSG00000059378.12	PARP12	0.638359	0.00835209	0.52324	0.99665	Uterus
AFR-like	ENSG00000237803.5	LINC00211	-0.638342	-0.0120345	0.523251	0.99665	Uterus
AFR-like	ENSG00000187961.13	KLHL17	-0.638111	-0.0401838	0.523401	0.99665	Uterus
AFR-like	ENSG00000281404.1	LINC01176	0.638078	-0.00370637	0.523423	0.99665	Uterus
AFR-like	ENSG00000234690.6	AC073283.4	0.637762	0.018051	0.523629	0.99665	Uterus
AFR-like	ENSG00000214113.10	LYRM4	0.63755	0.013885	0.523767	0.99665	Uterus
AFR-like	ENSG00000272462.2	U91328.19	-0.637144	-0.0106574	0.524031	0.99665	Uterus
AFR-like	ENSG00000109854.13	HTATIP2	0.636963	0.0115497	0.524149	0.99665	Uterus
AFR-like	ENSG00000245532.7	NEAT1	0.636573	0.0165532	0.524403	0.99665	Uterus
AFR-like	ENSG00000182326.14	C1S	0.636498	0.0309195	0.524452	0.99665	Uterus
AFR-like	ENSG00000099219.13	ERMP1	-0.635607	-0.00525052	0.525033	0.99665	Uterus
AFR-like	ENSG00000164707.15	SLC13A4	0.635135	0.0100377	0.52534	0.99665	Uterus
AFR-like	ENSG00000187097.12	ENTPD5	-0.634337	-0.00574435	0.525861	0.99665	Uterus
AFR-like	ENSG00000143149.12	ALDH9A1	0.634237	0.0181303	0.525926	0.99665	Uterus
AFR-like	ENSG00000087365.15	SF3B2	-0.634197	-0.0190284	0.525952	0.99665	Uterus
AFR-like	ENSG00000158411.11	MITD1	-0.633669	-0.0145302	0.526297	0.99665	Uterus
AFR-like	ENSG00000101306.10	MYLK2	0.633641	0.0149493	0.526315	0.99665	Uterus
AFR-like	ENSG00000159784.17	FAM131B	0.632855	-0.00782377	0.526828	0.99665	Uterus
AFR-like	ENSG00000179242.15	CDH4	-0.631874	-0.0188957	0.527469	0.99665	Uterus
AFR-like	ENSG00000153922.10	CHD1	-0.631542	-0.0318931	0.527686	0.99665	Uterus
AFR-like	ENSG00000149084.12	HSD17B12	0.630949	0.00690683	0.528074	0.99665	Uterus
AFR-like	ENSG00000160117.14	ANKLE1	0.630426	0.0135273	0.528416	0.99665	Uterus
AFR-like	ENSG00000124302.12	CHST8	-0.629726	-0.0127374	0.528874	0.99665	Uterus
AFR-like	ENSG00000254333.1	NDST1-AS1	-0.629444	-0.0122892	0.529058	0.99665	Uterus
AFR-like	ENSG00000138798.11	EGF	0.629087	0.0123203	0.529292	0.99665	Uterus
AFR-like	ENSG00000077157.21	PPP1R12B	0.628798	0.0341846	0.529481	0.99665	Uterus
AFR-like	ENSG00000153363.12	LINC00467	0.628301	0.0210748	0.529807	0.99665	Uterus
AFR-like	ENSG00000127311.9	HELB	0.628074	0.0123927	0.529956	0.99665	Uterus
AFR-like	ENSG00000166847.9	DCTN5	-0.627559	-0.0128963	0.530293	0.99665	Uterus
AFR-like	ENSG00000198015.12	MRPL42	-0.627467	-0.0140745	0.530353	0.99665	Uterus
AFR-like	ENSG00000257218.5	GATC	0.626976	0.0120042	0.530675	0.99665	Uterus
AFR-like	ENSG00000183066.14	WBP2NL	0.62667	0.00782212	0.530876	0.99665	Uterus
AFR-like	ENSG00000165621.8	OXGR1	-0.626498	-0.0190493	0.530989	0.99665	Uterus
AFR-like	ENSG00000255328.1	RP11-326C3.12	-0.626349	-0.00923313	0.531086	0.99665	Uterus
AFR-like	ENSG00000184925.11	LCN12	-0.626316	-0.0126253	0.531107	0.99665	Uterus
AFR-like	ENSG00000101224.17	CDC25B	-0.625296	-0.0336367	0.531777	0.99665	Uterus
AFR-like	ENSG00000197360.9	ZNF98	0.624578	0.00785413	0.532248	0.99665	Uterus
AFR-like	ENSG00000113971.19	NPHP3	-0.624541	-0.00864116	0.532272	0.99665	Uterus
AFR-like	ENSG00000105072.8	C19orf44	0.62428	0.00759694	0.532444	0.99665	Uterus
AFR-like	ENSG00000111361.12	EIF2B1	0.624166	0.0127537	0.532519	0.99665	Uterus
AFR-like	ENSG00000122971.8	ACADS	0.624074	0.0068155	0.532579	0.99665	Uterus
AFR-like	ENSG00000260305.1	NTRK3-AS1	0.623977	0.0135511	0.532643	0.99665	Uterus
AFR-like	ENSG00000168778.11	TCTN2	0.623909	0.00817756	0.532688	0.99665	Uterus
AFR-like	ENSG00000141956.13	PRDM15	0.623808	0.0269938	0.532754	0.99665	Uterus
AFR-like	ENSG00000233081.1	RP11-440G5.2	-0.623695	-0.0128598	0.532828	0.99665	Uterus
AFR-like	ENSG00000221838.9	AP4M1	-0.623126	-0.0107831	0.533201	0.99665	Uterus
AFR-like	ENSG00000267065.2	LINC02080	0.621527	0.007721	0.534253	0.99665	Uterus
AFR-like	ENSG00000140987.19	ZSCAN32	0.620734	0.0274318	0.534775	0.99665	Uterus
AFR-like	ENSG00000042317.16	SPATA7	0.620274	0.0189161	0.535077	0.99665	Uterus
AFR-like	ENSG00000110786.17	PTPN5	-0.620182	-0.00883469	0.535138	0.99665	Uterus
AFR-like	ENSG00000259054.1	AE000662.93	-0.619762	-0.0165973	0.535414	0.99665	Uterus
AFR-like	ENSG00000090432.6	MUL1	0.619451	0.0208776	0.53562	0.99665	Uterus
AFR-like	ENSG00000232677.6	LINC00665	0.619419	0.022025	0.53564	0.99665	Uterus
AFR-like	ENSG00000237021.2	RP3-486I3.7	-0.617626	-0.0243301	0.536822	0.99665	Uterus
AFR-like	ENSG00000153558.13	FBXL2	0.617469	0.0103957	0.536925	0.99665	Uterus
AFR-like	ENSG00000172543.7	CTSW	-0.61673	-0.0037159	0.537413	0.99665	Uterus
AFR-like	ENSG00000164741.14	DLC1	0.616721	0.0210354	0.537419	0.99665	Uterus
AFR-like	ENSG00000225830.12	ERCC6	0.616572	0.0076917	0.537517	0.99665	Uterus
AFR-like	ENSG00000214078.12	CPNE1	-0.616334	-0.00579188	0.537674	0.99665	Uterus
AFR-like	ENSG00000183628.12	DGCR6	0.615706	0.00831321	0.538089	0.99665	Uterus
AFR-like	ENSG00000232098.3	CTD-2619J13.14	-0.614647	-0.00404979	0.538788	0.99665	Uterus
AFR-like	ENSG00000149269.9	PAK1	-0.614291	-0.0133768	0.539023	0.99665	Uterus
AFR-like	ENSG00000197019.4	SERTAD1	0.613311	0.0103247	0.539671	0.99665	Uterus
AFR-like	ENSG00000250490.1	LINC02145	0.612571	0.00813293	0.54016	0.99665	Uterus
AFR-like	ENSG00000235314.1	LINC00957	-0.612378	-0.0270712	0.540288	0.99665	Uterus
AFR-like	ENSG00000079931.14	MOXD1	0.611803	0.0358695	0.540668	0.99665	Uterus
AFR-like	ENSG00000171160.17	MORN4	0.611485	0.0376938	0.540879	0.99665	Uterus
AFR-like	ENSG00000158201.9	ABHD3	0.61139	0.0213488	0.540941	0.99665	Uterus
AFR-like	ENSG00000144161.12	ZC3H8	0.611229	0.0535336	0.541048	0.99665	Uterus
AFR-like	ENSG00000106638.15	TBL2	-0.611147	-0.0267857	0.541102	0.99665	Uterus
AFR-like	ENSG00000104327.7	CALB1	0.611121	0.0295676	0.541119	0.99665	Uterus
AFR-like	ENSG00000147804.9	SLC39A4	0.610624	0.0193217	0.541449	0.99665	Uterus
AFR-like	ENSG00000197181.11	PIWIL2	0.610391	0.0171384	0.541603	0.99665	Uterus
AFR-like	ENSG00000142188.16	TMEM50B	0.610278	0.00881586	0.541678	0.99665	Uterus
AFR-like	ENSG00000262155.1	LINC02175	-0.609742	-0.0154324	0.542033	0.99665	Uterus
AFR-like	ENSG00000160200.17	CBS	-0.609299	-0.00716042	0.542326	0.99665	Uterus
AFR-like	ENSG00000188234.13	AGAP4	0.609216	0.706468	0.542381	0.99665	Uterus
AFR-like	ENSG00000271579.1	RP11-116D17.3	0.60747	0.00744084	0.543539	0.99665	Uterus
AFR-like	ENSG00000177663.13	IL17RA	-0.607141	-0.00957313	0.543758	0.99665	Uterus
AFR-like	ENSG00000006128.11	TAC1	0.605783	0.0148975	0.544659	0.99665	Uterus
AFR-like	ENSG00000108379.9	WNT3	-0.605483	-0.0197182	0.544858	0.99665	Uterus
AFR-like	ENSG00000136449.13	MYCBPAP	-0.604718	-0.0170412	0.545366	0.99665	Uterus
AFR-like	ENSG00000166105.15	GLB1L3	0.603943	0.00591601	0.545881	0.99665	Uterus
AFR-like	ENSG00000226383.6	LINC01876	-0.602956	-0.0072188	0.546538	0.99665	Uterus
AFR-like	ENSG00000130312.6	MRPL34	0.602867	-0.000714438	0.546597	0.99665	Uterus
AFR-like	ENSG00000126266.3	FFAR1	0.601309	0.00942149	0.547634	0.99665	Uterus
AFR-like	ENSG00000172113.8	NME6	0.600659	0.0352623	0.548067	0.99665	Uterus
AFR-like	ENSG00000104472.9	CHRAC1	0.60032	0.0113578	0.548293	0.99665	Uterus
AFR-like	ENSG00000128285.4	MCHR1	-0.599759	-0.00742827	0.548667	0.99665	Uterus
AFR-like	ENSG00000164978.17	NUDT2	-0.599175	-0.00252797	0.549056	0.99665	Uterus
AFR-like	ENSG00000128606.12	LRRC17	0.599037	0.0155182	0.549148	0.99665	Uterus
AFR-like	ENSG00000013810.18	TACC3	0.597571	0.0103075	0.550126	0.99665	Uterus
AFR-like	ENSG00000242866.9	STRC	0.596388	0.00923051	0.550916	0.99665	Uterus
AFR-like	ENSG00000160226.15	C21orf2	-0.596034	-0.00798066	0.551153	0.99665	Uterus
AFR-like	ENSG00000147408.14	CSGALNACT1	-0.59577	-0.0263088	0.551329	0.99665	Uterus
AFR-like	ENSG00000182141.10	ZNF708	-0.594588	-0.00622823	0.552119	0.99665	Uterus
AFR-like	ENSG00000267388.1	AF038458.5	0.594537	0.0142238	0.552153	0.99665	Uterus
AFR-like	ENSG00000123975.4	CKS2	0.594324	0.00908509	0.552295	0.99665	Uterus
AFR-like	ENSG00000164118.12	CEP44	-0.594204	-0.0332925	0.552375	0.99665	Uterus
AFR-like	ENSG00000170634.12	ACYP2	0.594161	0.0082641	0.552404	0.99665	Uterus
AFR-like	ENSG00000260558.1	RP11-63M22.1	-0.593326	-0.0238998	0.552963	0.99665	Uterus
AFR-like	ENSG00000135801.9	TAF5L	-0.592105	-0.0202163	0.55378	0.99665	Uterus
AFR-like	ENSG00000114120.11	SLC25A36	-0.59168	-0.0237333	0.554065	0.99665	Uterus
AFR-like	ENSG00000122477.12	LRRC39	-0.589354	-0.0256398	0.555624	0.99665	Uterus
AFR-like	ENSG00000281332.1	LINC00997	0.589202	0.00694319	0.555726	0.99665	Uterus
AFR-like	ENSG00000269949.1	RP11-738E22.3	0.589198	0.00400744	0.555729	0.99665	Uterus
AFR-like	ENSG00000188396.3	TCTEX1D4	0.587637	0.00377118	0.556776	0.99665	Uterus
AFR-like	ENSG00000185904.11	LINC00839	0.587443	0.00798356	0.556906	0.99665	Uterus
AFR-like	ENSG00000140471.16	LINS1	-0.587342	-0.00631084	0.556974	0.99665	Uterus
AFR-like	ENSG00000126467.10	TSKS	-0.587331	-0.00670765	0.556982	0.99665	Uterus
AFR-like	ENSG00000106603.18	COA1	-0.586792	-0.0184345	0.557344	0.99665	Uterus
AFR-like	ENSG00000065413.18	ANKRD44	0.586709	0.0172317	0.557399	0.99665	Uterus
AFR-like	ENSG00000077463.14	SIRT6	-0.586404	-0.0106645	0.557604	0.99665	Uterus
AFR-like	ENSG00000141232.4	TOB1	-0.585775	-0.0314631	0.558026	0.99665	Uterus
AFR-like	ENSG00000189334.8	S100A14	0.585696	0.00982697	0.55808	0.99665	Uterus
AFR-like	ENSG00000121897.14	LIAS	0.585064	0.0185451	0.558504	0.99665	Uterus
AFR-like	ENSG00000269038.1	AP001462.6	0.584891	0.0374253	0.558621	0.99665	Uterus
AFR-like	ENSG00000139192.11	TAPBPL	0.584775	0.00849929	0.558699	0.99665	Uterus
AFR-like	ENSG00000130023.15	ERMARD	0.584137	0.00335459	0.559128	0.99665	Uterus
AFR-like	ENSG00000261126.7	RBFADN	-0.584127	-0.00459006	0.559135	0.99665	Uterus
AFR-like	ENSG00000143156.13	NME7	-0.583676	-0.00707356	0.559439	0.99665	Uterus
AFR-like	ENSG00000163608.14	NEPRO	-0.583598	-0.0152694	0.559491	0.99665	Uterus
AFR-like	ENSG00000163755.8	HPS3	0.582525	0.0130346	0.560213	0.99665	Uterus
AFR-like	ENSG00000274265.4	CH17-189H20.1	0.582218	-0.0131212	0.56042	0.99665	Uterus
AFR-like	ENSG00000143862.7	ARL8A	-0.582123	-0.0584943	0.560484	0.99665	Uterus
AFR-like	ENSG00000186399.10	GOLGA8R	0.580796	0.0345392	0.561378	0.99665	Uterus
AFR-like	ENSG00000119401.10	TRIM32	0.580762	0.00568183	0.561401	0.99665	Uterus
AFR-like	ENSG00000143631.10	FLG	0.58075	0.00595544	0.561409	0.99665	Uterus
AFR-like	ENSG00000177683.13	THAP5	0.58056	0.0151296	0.561537	0.99665	Uterus
AFR-like	ENSG00000162337.11	LRP5	-0.579383	-0.0273251	0.562331	0.99665	Uterus
AFR-like	ENSG00000177951.17	BET1L	-0.579358	-0.028717	0.562348	0.99665	Uterus
AFR-like	ENSG00000132953.16	XPO4	0.578855	0.0144482	0.562687	0.99665	Uterus
AFR-like	ENSG00000163002.12	NUP35	-0.578468	0.00315244	0.562948	0.99665	Uterus
AFR-like	ENSG00000143297.18	FCRL5	-0.576502	-0.00374775	0.564276	0.99665	Uterus
AFR-like	ENSG00000197345.12	MRPL21	0.574819	0.0060878	0.565414	0.99665	Uterus
AFR-like	ENSG00000228696.8	ARL17B	-0.574439	-0.0104636	0.565671	0.99665	Uterus
AFR-like	ENSG00000170011.13	MYRIP	-0.573758	-0.057309	0.566132	0.99665	Uterus
AFR-like	ENSG00000235209.1	CTA-150C2.13	-0.573239	-0.0195826	0.566483	0.99665	Uterus
AFR-like	ENSG00000186976.14	EFCAB6	-0.570571	-0.00327569	0.56829	0.99665	Uterus
AFR-like	ENSG00000079805.16	DNM2	0.57003	0.0118941	0.568657	0.99665	Uterus
AFR-like	ENSG00000204946.9	ZNF783	-0.569979	-0.025103	0.568692	0.99665	Uterus
AFR-like	ENSG00000174950.10	CD164L2	0.569877	0.00597988	0.568761	0.99665	Uterus
AFR-like	ENSG00000100142.14	POLR2F	-0.56863	-0.0466341	0.569607	0.99665	Uterus
AFR-like	ENSG00000186283.13	TOR3A	0.566881	0.00227241	0.570795	0.99665	Uterus
AFR-like	ENSG00000169371.13	SNUPN	-0.565998	-0.0149061	0.571395	0.99665	Uterus
AFR-like	ENSG00000166261.10	ZNF202	0.56435	0.0127483	0.572516	0.99665	Uterus
AFR-like	ENSG00000106733.20	NMRK1	-0.563816	-0.00784836	0.57288	0.99665	Uterus
AFR-like	ENSG00000115310.17	RTN4	0.562771	0.0211342	0.573591	0.99665	Uterus
AFR-like	ENSG00000156958.14	GALK2	0.56125	0.00567948	0.574627	0.99665	Uterus
AFR-like	ENSG00000129055.12	ANAPC13	-0.559267	-0.00932624	0.57598	0.99665	Uterus
AFR-like	ENSG00000164344.15	KLKB1	0.557935	0.0152875	0.576889	0.99665	Uterus
AFR-like	ENSG00000099817.11	POLR2E	-0.557715	-0.0210215	0.577039	0.99665	Uterus
AFR-like	ENSG00000204644.9	ZFP57	-0.557535	-0.00733039	0.577162	0.99665	Uterus
AFR-like	ENSG00000154678.16	PDE1C	0.556263	0.0428394	0.578031	0.99665	Uterus
AFR-like	ENSG00000141696.12	P3H4	0.555937	0.0176188	0.578254	0.99665	Uterus
AFR-like	ENSG00000125656.8	CLPP	0.555922	0.0123851	0.578264	0.99665	Uterus
AFR-like	ENSG00000120915.13	EPHX2	-0.55554	-0.0121865	0.578525	0.99665	Uterus
AFR-like	ENSG00000148655.14	C10orf11	-0.554491	-0.0133977	0.579243	0.99665	Uterus
AFR-like	ENSG00000123454.10	DBH	0.554466	0.00638905	0.57926	0.99665	Uterus
AFR-like	ENSG00000067208.14	EVI5	-0.553842	-0.0315512	0.579687	0.99665	Uterus
AFR-like	ENSG00000079974.17	RABL2B	-0.553101	-0.00490321	0.580194	0.99665	Uterus
AFR-like	ENSG00000107020.9	PLGRKT	-0.551239	-0.0168369	0.58147	0.99665	Uterus
AFR-like	ENSG00000167595.14	PROSER3	0.550252	0.0142499	0.582146	0.99665	Uterus
AFR-like	ENSG00000232063.1	RP11-307E17.8	-0.549982	-0.0121326	0.582332	0.99665	Uterus
AFR-like	ENSG00000182446.13	NPLOC4	-0.54952	-0.00703541	0.582649	0.99665	Uterus
AFR-like	ENSG00000171847.10	FAM90A1	-0.548825	-0.00531134	0.583126	0.99665	Uterus
AFR-like	ENSG00000166619.12	BLCAP	-0.548471	-0.0288717	0.583369	0.99665	Uterus
AFR-like	ENSG00000111254.7	AKAP3	-0.547684	-0.00677378	0.583909	0.99665	Uterus
AFR-like	ENSG00000172058.15	SERF1A	-0.547289	-0.0181434	0.58418	0.99665	Uterus
AFR-like	ENSG00000204444.10	APOM	-0.547107	-0.0143777	0.584305	0.99665	Uterus
AFR-like	ENSG00000267547.1	RP11-686D22.4	0.54656	0.000725511	0.584681	0.99665	Uterus
AFR-like	ENSG00000099974.7	DDTL	-0.54552	-0.0126797	0.585396	0.99665	Uterus
AFR-like	ENSG00000103351.12	CLUAP1	0.544935	0.0137685	0.585798	0.99665	Uterus
AFR-like	ENSG00000078687.17	TNRC6C	0.544649	0.0137004	0.585995	0.99665	Uterus
AFR-like	ENSG00000175395.15	ZNF25	0.544307	0.0153444	0.58623	0.99665	Uterus
AFR-like	ENSG00000104980.7	TIMM44	0.543409	0.00428189	0.586848	0.99665	Uterus
AFR-like	ENSG00000223547.9	ZNF844	0.542432	0.0175548	0.587521	0.99665	Uterus
AFR-like	ENSG00000116906.11	GNPAT	0.541686	0.00346554	0.588035	0.99665	Uterus
AFR-like	ENSG00000138363.14	ATIC	0.540633	0.0241426	0.588761	0.99665	Uterus
AFR-like	ENSG00000182257.6	PRR34	-0.540151	-0.00241307	0.589093	0.99665	Uterus
AFR-like	ENSG00000171421.12	MRPL36	0.54005	0.0413317	0.589162	0.99665	Uterus
AFR-like	ENSG00000113396.12	SLC27A6	0.540025	0.025501	0.58918	0.99665	Uterus
AFR-like	ENSG00000170396.7	ZNF804A	-0.538426	-0.0206817	0.590283	0.99665	Uterus
AFR-like	ENSG00000206150.3	RNASE13	0.535762	0.017099	0.592123	0.99665	Uterus
AFR-like	ENSG00000213463.4	SYNJ2BP	-0.535675	-0.0311104	0.592183	0.99665	Uterus
AFR-like	ENSG00000104442.9	ARMC1	0.535673	0.0169555	0.592184	0.99665	Uterus
AFR-like	ENSG00000136875.12	PRPF4	0.535595	0.0129329	0.592238	0.99665	Uterus
AFR-like	ENSG00000093072.15	CECR1	0.534696	0.00588846	0.59286	0.99665	Uterus
AFR-like	ENSG00000005981.12	ASB4	-0.534143	-0.0134538	0.593243	0.99665	Uterus
AFR-like	ENSG00000065621.14	GSTO2	0.533562	0.0114558	0.593645	0.99665	Uterus
AFR-like	ENSG00000270074.1	RP11-351I21.11	0.532523	0.00835402	0.594364	0.99665	Uterus
AFR-like	ENSG00000152778.8	IFIT5	0.532159	0.0134628	0.594616	0.99665	Uterus
AFR-like	ENSG00000148498.15	PARD3	0.531774	0.00917896	0.594882	0.99665	Uterus
AFR-like	ENSG00000063438.16	AHRR	-0.529461	-0.00218479	0.596485	0.99665	Uterus
AFR-like	ENSG00000233633.1	AC093326.3	0.528804	0.00543213	0.596941	0.99665	Uterus
AFR-like	ENSG00000185684.12	EP400NL	0.528771	0.00590922	0.596965	0.99665	Uterus
AFR-like	ENSG00000147576.15	ADHFE1	-0.528718	-0.0121759	0.597001	0.99665	Uterus
AFR-like	ENSG00000134809.8	TIMM10	-0.52866	-0.0142957	0.597041	0.99665	Uterus
AFR-like	ENSG00000067221.13	STOML1	-0.528262	-0.00755542	0.597318	0.99665	Uterus
AFR-like	ENSG00000110811.19	P3H3	-0.528001	-0.0200076	0.597499	0.99665	Uterus
AFR-like	ENSG00000205143.2	ARID3C	0.527829	0.0161728	0.597618	0.99665	Uterus
AFR-like	ENSG00000058453.16	CROCC	-0.527555	-0.0070987	0.597808	0.99665	Uterus
AFR-like	ENSG00000241106.6	HLA-DOB	0.527016	0.00273569	0.598183	0.99665	Uterus
AFR-like	ENSG00000157150.4	TIMP4	-0.526983	-0.0238604	0.598205	0.99665	Uterus
AFR-like	ENSG00000172469.15	MANEA	0.526795	0.012931	0.598336	0.99665	Uterus
AFR-like	ENSG00000152760.9	TCTEX1D1	-0.525979	-0.0187347	0.598902	0.99665	Uterus
AFR-like	ENSG00000226686.7	LINC01535	0.525926	0.0073786	0.59894	0.99665	Uterus
AFR-like	ENSG00000137106.17	GRHPR	0.52549	0.00711787	0.599242	0.99665	Uterus
AFR-like	ENSG00000118308.15	LRMP	-0.524787	-0.00654886	0.599731	0.99665	Uterus
AFR-like	ENSG00000270020.1	RP11-463O9.9	0.524758	0.0104554	0.599751	0.99665	Uterus
AFR-like	ENSG00000152527.13	PLEKHH2	-0.523763	-0.0103417	0.600443	0.99665	Uterus
AFR-like	ENSG00000065268.10	WDR18	0.523757	0.00309917	0.600448	0.99665	Uterus
AFR-like	ENSG00000095485.16	CWF19L1	-0.522563	-0.0184617	0.601279	0.99665	Uterus
AFR-like	ENSG00000130653.15	PNPLA7	-0.522201	-0.025364	0.60153	0.99665	Uterus
AFR-like	ENSG00000172766.18	NAA16	-0.521359	-0.0266984	0.602117	0.99665	Uterus
AFR-like	ENSG00000108592.16	FTSJ3	0.520781	0.00973622	0.60252	0.99665	Uterus
AFR-like	ENSG00000226266.6	AC009961.3	0.51918	0.0196454	0.603635	0.99665	Uterus
AFR-like	ENSG00000259284.1	RP11-162I7.1	0.518755	0.012648	0.603931	0.99665	Uterus
AFR-like	ENSG00000103479.15	RBL2	-0.51607	-0.0132469	0.605806	0.99665	Uterus
AFR-like	ENSG00000187997.11	C17orf99	0.515503	0.00769555	0.606202	0.99665	Uterus
AFR-like	ENSG00000214293.8	APTR	-0.514789	-0.00329824	0.606701	0.99665	Uterus
AFR-like	ENSG00000082515.17	MRPL22	0.513355	0.010326	0.607703	0.99665	Uterus
AFR-like	ENSG00000241945.7	PWP2	-0.513285	-0.00248036	0.607752	0.99665	Uterus
AFR-like	ENSG00000244128.5	LINC01322	0.513147	0.0142385	0.607848	0.99665	Uterus
AFR-like	ENSG00000165076.13	PRSS37	0.513129	-0.00206194	0.607861	0.99665	Uterus
AFR-like	ENSG00000272983.1	RP11-508N22.12	-0.512808	-0.0510117	0.608085	0.99665	Uterus
AFR-like	ENSG00000260230.2	FRRS1L	0.51239	0.00908392	0.608378	0.99665	Uterus
AFR-like	ENSG00000243811.8	APOBEC3D	-0.512263	-0.0278473	0.608467	0.99665	Uterus
AFR-like	ENSG00000154328.15	NEIL2	-0.512172	-0.0201783	0.608531	0.99665	Uterus
AFR-like	ENSG00000127947.15	PTPN12	0.51091	0.0429231	0.609414	0.99665	Uterus
AFR-like	ENSG00000136068.14	FLNB	0.510822	0.012324	0.609476	0.99665	Uterus
AFR-like	ENSG00000225725.4	FAM66E	0.509917	0.0138988	0.61011	0.99665	Uterus
AFR-like	ENSG00000055163.19	CYFIP2	-0.509383	-0.00733567	0.610483	0.99665	Uterus
AFR-like	ENSG00000257114.2	RP11-25I15.3	0.509308	0.00978763	0.610536	0.99665	Uterus
AFR-like	ENSG00000250056.5	LINC01018	0.509137	0.00736443	0.610656	0.99665	Uterus
AFR-like	ENSG00000186230.6	ZNF749	-0.508253	-0.00324633	0.611276	0.99665	Uterus
AFR-like	ENSG00000283317.1	RP11-122G18.11	0.508043	0.00369469	0.611423	0.99665	Uterus
AFR-like	ENSG00000138771.14	SHROOM3	0.507936	0.033671	0.611498	0.99665	Uterus
AFR-like	ENSG00000110244.6	APOA4	-0.506427	-0.00366057	0.612557	0.99665	Uterus
AFR-like	ENSG00000196655.11	TRAPPC4	-0.506111	-0.0077567	0.612778	0.99665	Uterus
AFR-like	ENSG00000231367.5	AC016995.3	0.505867	0.00643901	0.61295	0.99665	Uterus
AFR-like	ENSG00000198089.15	SFI1	-0.505634	-0.0308547	0.613113	0.99665	Uterus
AFR-like	ENSG00000153113.23	CAST	0.504842	0.027962	0.61367	0.99665	Uterus
AFR-like	ENSG00000162755.13	KLHDC9	-0.504675	-0.0139755	0.613787	0.99665	Uterus
AFR-like	ENSG00000259070.5	LINC00639	-0.504636	-0.00484052	0.613815	0.99665	Uterus
AFR-like	ENSG00000183621.15	ZNF438	-0.503576	-0.00390252	0.614559	0.99665	Uterus
AFR-like	ENSG00000172426.15	RSPH9	0.503127	0.0130211	0.614875	0.99665	Uterus
AFR-like	ENSG00000109832.13	DDX25	-0.502644	-0.00918902	0.615214	0.99665	Uterus
AFR-like	ENSG00000272279.1	RP11-157J24.2	-0.502241	-0.0228346	0.615498	0.99665	Uterus
AFR-like	ENSG00000245954.6	RP11-18H21.1	0.501967	0.00698718	0.615691	0.99665	Uterus
AFR-like	ENSG00000103269.13	RHBDL1	0.501674	0.00795255	0.615897	0.99665	Uterus
AFR-like	ENSG00000237940.3	LINC01238	-0.501266	-0.0157144	0.616184	0.99665	Uterus
AFR-like	ENSG00000228065.10	LINC01515	-0.501261	-0.0163807	0.616187	0.99665	Uterus
AFR-like	ENSG00000147854.16	UHRF2	-0.501096	-0.0170478	0.616303	0.99665	Uterus
AFR-like	ENSG00000137834.14	SMAD6	0.501064	0.0158832	0.616326	0.99665	Uterus
AFR-like	ENSG00000162194.12	LBHD1	-0.500583	-0.005358	0.616664	0.99665	Uterus
AFR-like	ENSG00000129255.15	MPDU1	0.500175	0.0053201	0.616952	0.99665	Uterus
AFR-like	ENSG00000156860.15	FBRS	0.500155	0.0279531	0.616966	0.99665	Uterus
AFR-like	ENSG00000149177.12	PTPRJ	-0.500043	-0.0151222	0.617045	0.99665	Uterus
AFR-like	ENSG00000133835.14	HSD17B4	-0.499046	-0.00573191	0.617747	0.99665	Uterus
AFR-like	ENSG00000260911.2	RP11-196G11.2	-0.497724	-0.00896784	0.618678	0.99665	Uterus
AFR-like	ENSG00000246375.2	RP11-10L7.1	-0.497643	-0.00174969	0.618736	0.99665	Uterus
AFR-like	ENSG00000176809.10	LRRC37A3	-0.496737	-0.038805	0.619375	0.99665	Uterus
AFR-like	ENSG00000124507.10	PACSIN1	-0.496109	-0.0112738	0.619818	0.99665	Uterus
AFR-like	ENSG00000139675.11	HNRNPA1L2	0.493972	0.0290815	0.621326	0.99665	Uterus
AFR-like	ENSG00000073614.12	KDM5A	-0.493905	-0.0188557	0.621373	0.99665	Uterus
AFR-like	ENSG00000247317.3	RP11-273G15.2	0.49346	0.00675571	0.621687	0.99665	Uterus
AFR-like	ENSG00000138039.14	LHCGR	0.492541	0.0164442	0.622337	0.99665	Uterus
AFR-like	ENSG00000166664.13	CHRFAM7A	-0.492277	-0.00507535	0.622524	0.99665	Uterus
AFR-like	ENSG00000103723.12	AP3B2	0.491934	0.00838212	0.622766	0.99665	Uterus
AFR-like	ENSG00000251532.1	CTD-2245E15.3	0.491845	0.00814472	0.622829	0.99665	Uterus
AFR-like	ENSG00000198521.11	ZNF43	0.491244	0.027064	0.623254	0.99665	Uterus
AFR-like	ENSG00000242441.7	GTF2A1L	0.490648	0.00408765	0.623675	0.99665	Uterus
AFR-like	ENSG00000235173.6	HGH1	0.489786	0.0238768	0.624285	0.99665	Uterus
AFR-like	ENSG00000172572.6	PDE3A	-0.48891	-0.00421371	0.624905	0.99665	Uterus
AFR-like	ENSG00000165355.7	FBXO33	-0.488853	0.00116197	0.624946	0.99665	Uterus
AFR-like	ENSG00000100028.11	SNRPD3	0.488486	0.0152256	0.625206	0.99665	Uterus
AFR-like	ENSG00000249096.6	RP11-290F5.1	0.487982	0.00692473	0.625562	0.99665	Uterus
AFR-like	ENSG00000108509.20	CAMTA2	0.483826	0.0365706	0.628509	0.99665	Uterus
AFR-like	ENSG00000154175.16	ABI3BP	-0.483292	0.00173634	0.628889	0.99665	Uterus
AFR-like	ENSG00000158865.12	SLC5A11	-0.48305	-0.00424067	0.62906	0.99665	Uterus
AFR-like	ENSG00000276529.1	AP001505.10	-0.482875	-0.0101799	0.629184	0.99665	Uterus
AFR-like	ENSG00000236209.1	AC104135.2	-0.479907	-0.00321624	0.631294	0.99665	Uterus
AFR-like	ENSG00000161281.10	COX7A1	-0.478711	-0.00627032	0.632144	0.99665	Uterus
AFR-like	ENSG00000136531.15	SCN2A	0.478674	0.0121452	0.632171	0.99665	Uterus
AFR-like	ENSG00000141994.15	DUS3L	-0.478132	-0.0108515	0.632556	0.99665	Uterus
AFR-like	ENSG00000278740.1	RP11-147L13.14	-0.478024	-0.0103482	0.632633	0.99665	Uterus
AFR-like	ENSG00000186470.13	BTN3A2	0.477649	0.00838488	0.6329	0.99665	Uterus
AFR-like	ENSG00000154654.14	NCAM2	0.477428	0.0116887	0.633058	0.99665	Uterus
AFR-like	ENSG00000171497.4	PPID	0.47724	0.0209696	0.633191	0.99665	Uterus
AFR-like	ENSG00000120071.13	KANSL1	-0.477207	-0.0125312	0.633215	0.99665	Uterus
AFR-like	ENSG00000278765.1	RP5-890E16.5	-0.477111	-0.00381404	0.633283	0.99665	Uterus
AFR-like	ENSG00000137463.4	MGARP	0.476994	0.0128631	0.633367	0.99665	Uterus
AFR-like	ENSG00000162889.10	MAPKAPK2	0.476948	0.0151365	0.633399	0.99665	Uterus
AFR-like	ENSG00000157326.18	DHRS4	-0.476097	-0.00929682	0.634005	0.99665	Uterus
AFR-like	ENSG00000197128.11	ZNF772	0.474424	0.00397393	0.635198	0.99665	Uterus
AFR-like	ENSG00000102967.11	DHODH	-0.474409	-0.00628825	0.635208	0.99665	Uterus
AFR-like	ENSG00000166183.15	ASPG	0.474264	0.00478698	0.635312	0.99665	Uterus
AFR-like	ENSG00000178297.12	TMPRSS9	-0.474165	-0.00106911	0.635382	0.99665	Uterus
AFR-like	ENSG00000165650.11	PDZD8	0.474048	0.0453762	0.635466	0.99665	Uterus
AFR-like	ENSG00000121410.11	A1BG	0.473943	0.0024467	0.635541	0.99665	Uterus
AFR-like	ENSG00000272070.1	AC005618.6	0.473457	0.0255544	0.635887	0.99665	Uterus
AFR-like	ENSG00000170949.17	ZNF160	0.471261	0.00484242	0.637455	0.99665	Uterus
AFR-like	ENSG00000129625.12	REEP5	-0.470824	-0.0031591	0.637767	0.99665	Uterus
AFR-like	ENSG00000250986.1	AC141928.1	0.470597	0.051328	0.637928	0.99665	Uterus
AFR-like	ENSG00000153208.16	MERTK	-0.469917	-0.00826099	0.638414	0.99665	Uterus
AFR-like	ENSG00000269473.1	CTD-2619J13.19	0.469877	0.00578634	0.638443	0.99665	Uterus
AFR-like	ENSG00000108823.15	SGCA	-0.469738	-0.00518635	0.638542	0.99665	Uterus
AFR-like	ENSG00000234719.8	NPIPB2	0.469533	0.00314065	0.638688	0.99665	Uterus
AFR-like	ENSG00000075702.16	WDR62	-0.469355	-0.0318811	0.638816	0.99665	Uterus
AFR-like	ENSG00000166126.10	AMN	-0.4693	-0.0139312	0.638855	0.99665	Uterus
AFR-like	ENSG00000162191.13	UBXN1	-0.468444	-0.0593548	0.639467	0.99665	Uterus
AFR-like	ENSG00000101255.10	TRIB3	-0.46836	-0.0162836	0.639527	0.99665	Uterus
AFR-like	ENSG00000241644.2	INMT	0.467483	0.00901295	0.640155	0.99665	Uterus
AFR-like	ENSG00000138604.9	GLCE	-0.466686	-0.0173311	0.640724	0.99665	Uterus
AFR-like	ENSG00000013503.9	POLR3B	-0.466358	-0.00882407	0.640959	0.99665	Uterus
AFR-like	ENSG00000272512.1	RP11-54O7.17	0.466251	0.00719458	0.641036	0.99665	Uterus
AFR-like	ENSG00000163682.15	RPL9	0.466171	0.00226323	0.641093	0.99665	Uterus
AFR-like	ENSG00000147869.4	CER1	0.465571	0.0184037	0.641523	0.99665	Uterus
AFR-like	ENSG00000178750.2	STX19	0.464147	0.0091147	0.642543	0.99665	Uterus
AFR-like	ENSG00000282890.1	RP11-460M2.1	0.463756	0.00403825	0.642823	0.99665	Uterus
AFR-like	ENSG00000226124.6	FTCDNL1	-0.463502	-0.00270879	0.643005	0.99665	Uterus
AFR-like	ENSG00000100033.16	PRODH	0.462901	0.0145355	0.643435	0.99665	Uterus
AFR-like	ENSG00000162461.7	SLC25A34	-0.462229	-0.0123292	0.643917	0.99665	Uterus
AFR-like	ENSG00000273270.1	RP11-212P7.2	0.461164	0.0258297	0.644681	0.99665	Uterus
AFR-like	ENSG00000171219.8	CDC42BPG	-0.461135	-0.00852496	0.644702	0.99665	Uterus
AFR-like	ENSG00000159197.3	KCNE2	-0.461049	0.000555021	0.644763	0.99665	Uterus
AFR-like	ENSG00000273209.1	RP11-107N15.1	0.46069	0.0126936	0.645021	0.99665	Uterus
AFR-like	ENSG00000146535.13	GNA12	-0.46056	-0.0164907	0.645114	0.99665	Uterus
AFR-like	ENSG00000144381.16	HSPD1	-0.458852	-0.0180841	0.646341	0.99665	Uterus
AFR-like	ENSG00000169857.7	AVEN	0.458553	0.0275122	0.646555	0.99665	Uterus
AFR-like	ENSG00000103174.11	NAGPA	-0.458245	-0.00701609	0.646776	0.99665	Uterus
AFR-like	ENSG00000100023.18	PPIL2	-0.457812	-0.00786239	0.647088	0.99665	Uterus
AFR-like	ENSG00000243795.1	LINC02044	0.457414	0.00336606	0.647373	0.99665	Uterus
AFR-like	ENSG00000205307.11	SAP25	0.457098	0.0121939	0.6476	0.99665	Uterus
AFR-like	ENSG00000166927.12	MS4A7	0.456737	-0.0101421	0.64786	0.99665	Uterus
AFR-like	ENSG00000160439.15	RDH13	-0.456678	-0.0124143	0.647902	0.99665	Uterus
AFR-like	ENSG00000196981.3	WDR5B	0.456264	0.013543	0.6482	0.99665	Uterus
AFR-like	ENSG00000235884.3	LINC00941	-0.456131	-0.00696732	0.648296	0.99665	Uterus
AFR-like	ENSG00000166140.17	ZFYVE19	-0.456074	-0.0371282	0.648337	0.99665	Uterus
AFR-like	ENSG00000187650.3	VMAC	0.455923	0.00632252	0.648445	0.99665	Uterus
AFR-like	ENSG00000157833.12	GAREM2	-0.455399	-0.00328749	0.648822	0.99665	Uterus
AFR-like	ENSG00000183161.4	FANCF	0.455253	0.0350627	0.648927	0.99665	Uterus
AFR-like	ENSG00000157379.13	DHRS1	-0.455128	-0.0194716	0.649017	0.99665	Uterus
AFR-like	ENSG00000133739.15	LRRCC1	-0.45383	0.00136988	0.649951	0.99665	Uterus
AFR-like	ENSG00000107290.13	SETX	0.453825	0.00742215	0.649955	0.99665	Uterus
AFR-like	ENSG00000183775.10	KCTD16	0.453474	0.0110628	0.650207	0.99665	Uterus
AFR-like	ENSG00000171928.13	TVP23B	-0.453348	-0.00806143	0.650299	0.99665	Uterus
AFR-like	ENSG00000134184.12	GSTM1	0.452702	0.00565937	0.650763	0.99665	Uterus
AFR-like	ENSG00000129521.13	EGLN3	-0.45253	-0.00895536	0.650887	0.99665	Uterus
AFR-like	ENSG00000242616.3	GNG10	-0.452343	-0.0101107	0.651022	0.99665	Uterus
AFR-like	ENSG00000111615.13	KRR1	-0.451647	-0.0168491	0.651523	0.99665	Uterus
AFR-like	ENSG00000182809.10	CRIP2	-0.450911	-0.00509121	0.652054	0.99665	Uterus
AFR-like	ENSG00000256576.2	RP13-977J11.2	-0.450645	-0.00515007	0.652245	0.99665	Uterus
AFR-like	ENSG00000261098.1	RP11-819C21.1	0.450448	0.00906267	0.652388	0.99665	Uterus
AFR-like	ENSG00000152785.6	BMP3	-0.450049	-0.00637271	0.652675	0.99665	Uterus
AFR-like	ENSG00000162729.13	IGSF8	0.449539	0.0574373	0.653043	0.99665	Uterus
AFR-like	ENSG00000014824.13	SLC30A9	-0.449465	-0.00836238	0.653096	0.99665	Uterus
AFR-like	ENSG00000182986.12	ZNF320	0.447607	0.00968123	0.654437	0.99665	Uterus
AFR-like	ENSG00000183605.16	SFXN4	0.447337	0.00431501	0.654632	0.99665	Uterus
AFR-like	ENSG00000271538.5	RP11-326I11.4	0.446959	0.00103178	0.654905	0.99665	Uterus
AFR-like	ENSG00000179344.16	HLA-DQB1	-0.446472	-0.00279062	0.655256	0.99665	Uterus
AFR-like	ENSG00000133574.9	GIMAP4	0.445293	0.00863014	0.656108	0.99665	Uterus
AFR-like	ENSG00000227403.1	LINC01806	-0.444088	-0.00938632	0.656979	0.99665	Uterus
AFR-like	ENSG00000172938.3	MRGPRD	0.444071	0.0106425	0.656991	0.99665	Uterus
AFR-like	ENSG00000135750.14	KCNK1	-0.443476	-0.00514932	0.657421	0.99665	Uterus
AFR-like	ENSG00000130695.14	CEP85	0.442879	0.0076263	0.657854	0.99665	Uterus
AFR-like	ENSG00000182307.12	C8orf33	0.44241	0.0190499	0.658193	0.99665	Uterus
AFR-like	ENSG00000119139.17	TJP2	-0.441614	-0.0191295	0.658769	0.99665	Uterus
AFR-like	ENSG00000245685.6	AF146191.4	0.440646	0.00862894	0.659469	0.99665	Uterus
AFR-like	ENSG00000138381.9	ASNSD1	-0.440009	-0.0147628	0.659931	0.99665	Uterus
AFR-like	ENSG00000189190.9	ZNF600	-0.439557	-0.00350052	0.660258	0.99665	Uterus
AFR-like	ENSG00000110060.8	PUS3	0.438875	0.011775	0.660752	0.99665	Uterus
AFR-like	ENSG00000166260.10	COX11	-0.438663	-0.0541635	0.660906	0.99665	Uterus
AFR-like	ENSG00000258602.1	LINC01629	-0.438001	-0.00972985	0.661386	0.99665	Uterus
AFR-like	ENSG00000011600.11	TYROBP	-0.437188	-0.0238114	0.661975	0.99665	Uterus
AFR-like	ENSG00000184277.12	TM2D3	0.437078	0.00366209	0.662055	0.99665	Uterus
AFR-like	ENSG00000130348.11	QRSL1	0.43685	0.00827535	0.66222	0.99665	Uterus
AFR-like	ENSG00000228570.7	NUTM2E	0.436089	0.00147573	0.662772	0.99665	Uterus
AFR-like	ENSG00000120008.15	WDR11	0.43585	0.0110557	0.662945	0.99665	Uterus
AFR-like	ENSG00000127337.6	YEATS4	-0.43331	-0.00845608	0.66479	0.99665	Uterus
AFR-like	ENSG00000158623.14	COPG2	-0.433268	-0.00642124	0.66482	0.99665	Uterus
AFR-like	ENSG00000170037.13	CNTROB	0.432427	0.0115836	0.665431	0.99665	Uterus
AFR-like	ENSG00000077454.15	LRCH4	0.432128	0.0123783	0.665648	0.99665	Uterus
AFR-like	ENSG00000130669.17	PAK4	-0.431846	-0.0218614	0.665853	0.99665	Uterus
AFR-like	ENSG00000225880.5	LINC00115	0.431376	0.00428744	0.666195	0.99665	Uterus
AFR-like	ENSG00000146904.8	EPHA1	0.431045	0.0285184	0.666436	0.99665	Uterus
AFR-like	ENSG00000160282.13	FTCD	0.430999	0.00583452	0.666469	0.99665	Uterus
AFR-like	ENSG00000165730.14	STOX1	-0.429335	-0.0157849	0.667679	0.99665	Uterus
AFR-like	ENSG00000187105.8	HEATR4	-0.427614	-0.0125188	0.668932	0.99665	Uterus
AFR-like	ENSG00000175518.6	UBQLNL	-0.427413	-0.0035656	0.669079	0.99665	Uterus
AFR-like	ENSG00000169609.13	C15orf40	0.426406	0.00369774	0.669812	0.99665	Uterus
AFR-like	ENSG00000172785.18	CBWD1	0.426269	0.0114387	0.669912	0.99665	Uterus
AFR-like	ENSG00000110777.11	POU2AF1	0.425813	0.0144584	0.670244	0.99665	Uterus
AFR-like	ENSG00000180921.6	FAM83H	-0.425319	-0.00997258	0.670604	0.99665	Uterus
AFR-like	ENSG00000171503.11	ETFDH	0.424818	0.00498074	0.670969	0.99665	Uterus
AFR-like	ENSG00000196378.11	ZNF34	0.424556	0.0116453	0.67116	0.99665	Uterus
AFR-like	ENSG00000130529.15	TRPM4	-0.424415	-0.0244679	0.671263	0.99665	Uterus
AFR-like	ENSG00000197124.11	ZNF682	-0.423989	-0.00763687	0.671574	0.99665	Uterus
AFR-like	ENSG00000125445.10	MRPS7	-0.422935	-0.0148671	0.672343	0.99665	Uterus
AFR-like	ENSG00000158517.13	NCF1	-0.42287	-0.00292048	0.67239	0.99665	Uterus
AFR-like	ENSG00000183386.9	FHL3	-0.422319	-0.0130901	0.672792	0.99665	Uterus
AFR-like	ENSG00000182158.14	CREB3L2	-0.4219	-0.0286121	0.673098	0.99665	Uterus
AFR-like	ENSG00000261390.5	MAFTRR	-0.421777	-0.00595196	0.673188	0.99665	Uterus
AFR-like	ENSG00000196912.12	ANKRD36B	-0.421771	-0.00208153	0.673192	0.99665	Uterus
AFR-like	ENSG00000121005.8	CRISPLD1	0.421533	0.0158174	0.673366	0.99665	Uterus
AFR-like	ENSG00000108424.9	KPNB1	-0.421148	-0.0328976	0.673647	0.99665	Uterus
AFR-like	ENSG00000088247.17	KHSRP	0.420318	0.013131	0.674253	0.99665	Uterus
AFR-like	ENSG00000064225.12	ST3GAL6	0.420063	0.0701824	0.674439	0.99665	Uterus
AFR-like	ENSG00000255198.4	SNHG9	0.419656	0.0209142	0.674737	0.99665	Uterus
AFR-like	ENSG00000100211.10	CBY1	0.419621	0.0178562	0.674763	0.99665	Uterus
AFR-like	ENSG00000177303.9	CASKIN2	-0.419189	-0.00616011	0.675078	0.99665	Uterus
AFR-like	ENSG00000156931.15	VPS8	-0.418961	-0.00838779	0.675244	0.99665	Uterus
AFR-like	ENSG00000213930.11	GALT	0.418608	0.0571955	0.675503	0.99665	Uterus
AFR-like	ENSG00000186469.8	GNG2	-0.418248	-0.0467215	0.675766	0.99665	Uterus
AFR-like	ENSG00000137409.19	MTCH1	-0.418168	-0.0117558	0.675824	0.99665	Uterus
AFR-like	ENSG00000142609.17	CFAP74	0.417875	0.0244668	0.676038	0.99665	Uterus
AFR-like	ENSG00000126602.10	TRAP1	0.417503	0.0147473	0.67631	0.99665	Uterus
AFR-like	ENSG00000173467.8	AGR3	-0.417269	-0.00348199	0.676482	0.99665	Uterus
AFR-like	ENSG00000132600.16	PRMT7	0.416865	0.0117699	0.676777	0.99665	Uterus
AFR-like	ENSG00000185418.15	TARSL2	0.416722	0.0156395	0.676882	0.99665	Uterus
AFR-like	ENSG00000176386.8	CDC26	0.416556	0.00658766	0.677003	0.99665	Uterus
AFR-like	ENSG00000274251.1	CTC-1337H24.3	-0.416393	-0.0144621	0.677122	0.99665	Uterus
AFR-like	ENSG00000162769.12	FLVCR1	-0.416299	-0.0189428	0.677191	0.99665	Uterus
AFR-like	ENSG00000204677.10	FAM153C	0.415978	0.0237998	0.677426	0.99665	Uterus
AFR-like	ENSG00000186115.12	CYP4F2	0.415689	0.00905017	0.677638	0.99665	Uterus
AFR-like	ENSG00000049283.17	EPN3	0.414252	0.00830481	0.67869	0.99665	Uterus
AFR-like	ENSG00000112308.12	C6orf62	0.413701	0.0227293	0.679093	0.99665	Uterus
AFR-like	ENSG00000101639.18	CEP192	-0.413212	-0.00481546	0.679451	0.99665	Uterus
AFR-like	ENSG00000128408.8	RIBC2	-0.41257	-0.00704376	0.679922	0.99665	Uterus
AFR-like	ENSG00000230552.5	AC092162.1	-0.412452	-0.00821202	0.680008	0.99665	Uterus
AFR-like	ENSG00000140323.5	DISP2	-0.412152	-0.00188704	0.680228	0.99665	Uterus
AFR-like	ENSG00000120253.13	NUP43	0.411797	0.0362817	0.680488	0.99665	Uterus
AFR-like	ENSG00000177757.2	FAM87B	0.411649	0.027103	0.680597	0.99665	Uterus
AFR-like	ENSG00000241186.9	TDGF1	-0.410395	-0.00678288	0.681517	0.99665	Uterus
AFR-like	ENSG00000166450.12	PRTG	0.40916	0.0180373	0.682422	0.99665	Uterus
AFR-like	ENSG00000274419.6	TBC1D3D	-0.40861	-0.0342441	0.682826	0.99665	Uterus
AFR-like	ENSG00000238078.1	LINC01352	0.408584	0.0137299	0.682845	0.99665	Uterus
AFR-like	ENSG00000160404.17	TOR2A	-0.408208	-0.0300784	0.683121	0.99665	Uterus
AFR-like	ENSG00000188130.13	MAPK12	-0.407375	-0.00730352	0.683733	0.99665	Uterus
AFR-like	ENSG00000215241.3	RP11-266K4.9	-0.406678	-0.00429958	0.684245	0.99665	Uterus
AFR-like	ENSG00000183172.8	SMDT1	0.406033	0.003676	0.684719	0.99665	Uterus
AFR-like	ENSG00000164124.10	TMEM144	0.405529	0.00569464	0.685089	0.99665	Uterus
AFR-like	ENSG00000188779.10	SKOR1	0.405275	0.00534029	0.685275	0.99665	Uterus
AFR-like	ENSG00000161929.14	SCIMP	0.405159	0.00577838	0.68536	0.99665	Uterus
AFR-like	ENSG00000172456.17	FGGY	-0.404737	-0.0115299	0.685671	0.99665	Uterus
AFR-like	ENSG00000271553.1	RP11-274B21.10	-0.404625	-0.00825118	0.685753	0.99665	Uterus
AFR-like	ENSG00000167641.10	PPP1R14A	-0.40437	-0.00757065	0.685941	0.99665	Uterus
AFR-like	ENSG00000145113.21	MUC4	0.404309	0.0026705	0.685986	0.99665	Uterus
AFR-like	ENSG00000171766.15	GATM	0.404167	0.0122946	0.68609	0.99665	Uterus
AFR-like	ENSG00000176358.15	TAC4	0.40401	0.0020252	0.686205	0.99665	Uterus
AFR-like	ENSG00000267107.6	PCAT19	0.404008	0.0136236	0.686207	0.99665	Uterus
AFR-like	ENSG00000135437.9	RDH5	-0.40391	-0.0226657	0.686279	0.99665	Uterus
AFR-like	ENSG00000138744.14	NAAA	0.403419	0.00528839	0.68664	0.99665	Uterus
AFR-like	ENSG00000127561.14	SYNGR3	0.403175	0.00301246	0.686819	0.99665	Uterus
AFR-like	ENSG00000167034.9	NKX3-1	-0.402978	-0.00139535	0.686965	0.99665	Uterus
AFR-like	ENSG00000132906.17	CASP9	-0.401755	-0.0217122	0.687864	0.99665	Uterus
AFR-like	ENSG00000132958.17	TPTE2	0.40019	0.00511125	0.689017	0.99665	Uterus
AFR-like	ENSG00000082068.8	WDR70	0.398354	0.0150564	0.690369	0.99665	Uterus
AFR-like	ENSG00000274191.1	RP11-324E6.10	0.398207	0.00471282	0.690478	0.99665	Uterus
AFR-like	ENSG00000231106.2	LINC01436	-0.39791	-0.01358	0.690697	0.99665	Uterus
AFR-like	ENSG00000272335.1	RP11-53O19.3	-0.397818	0.00778231	0.690765	0.99665	Uterus
AFR-like	ENSG00000262165.2	RP11-81A22.5	-0.397501	-0.0145728	0.690998	0.99665	Uterus
AFR-like	ENSG00000065518.7	NDUFB4	-0.39721	-0.0295682	0.691212	0.99665	Uterus
AFR-like	ENSG00000185803.8	SLC52A2	0.39558	0.0216472	0.692415	0.99665	Uterus
AFR-like	ENSG00000105499.13	PLA2G4C	-0.39499	-0.00203806	0.69285	0.99665	Uterus
AFR-like	ENSG00000006607.13	FARP2	0.393919	0.00803866	0.693641	0.99665	Uterus
AFR-like	ENSG00000251584.1	RP11-440I14.3	0.393213	0.00484972	0.694162	0.99665	Uterus
AFR-like	ENSG00000136936.10	XPA	-0.392668	-0.0201606	0.694565	0.99665	Uterus
AFR-like	ENSG00000101751.10	POLI	0.391835	0.0103913	0.69518	0.99665	Uterus
AFR-like	ENSG00000278662.4	GOLGA6L10	-0.391626	-0.00413676	0.695335	0.99665	Uterus
AFR-like	ENSG00000134109.10	EDEM1	0.39135	0.00264	0.695539	0.99665	Uterus
AFR-like	ENSG00000149485.18	FADS1	0.391114	0.00215673	0.695713	0.99665	Uterus
AFR-like	ENSG00000205622.9	AF064858.6	0.389739	0.00315945	0.69673	0.99665	Uterus
AFR-like	ENSG00000012124.16	CD22	0.389233	0.007867	0.697104	0.99665	Uterus
AFR-like	ENSG00000136870.10	ZNF189	-0.388703	-0.0134658	0.697496	0.99665	Uterus
AFR-like	ENSG00000188243.12	COMMD6	-0.386929	-0.00339934	0.698809	0.99665	Uterus
AFR-like	ENSG00000112031.15	MTRF1L	0.386851	0.00348091	0.698866	0.99665	Uterus
AFR-like	ENSG00000085998.13	POMGNT1	-0.386544	-0.114835	0.699094	0.99665	Uterus
AFR-like	ENSG00000132383.11	RPA1	-0.385694	-0.00756771	0.699723	0.99665	Uterus
AFR-like	ENSG00000272391.5	POM121C	0.385677	0.0121732	0.699736	0.99665	Uterus
AFR-like	ENSG00000158480.10	SPATA2	-0.385373	-0.0055717	0.699961	0.99665	Uterus
AFR-like	ENSG00000198925.10	ATG9A	0.384632	0.0238981	0.70051	0.99665	Uterus
AFR-like	ENSG00000120860.10	WASHC3	-0.384161	-0.0117935	0.700859	0.99665	Uterus
AFR-like	ENSG00000237753.1	AC079922.3	-0.384016	-0.00360275	0.700967	0.99665	Uterus
AFR-like	ENSG00000248383.4	PCDHAC1	-0.383451	-0.00896488	0.701385	0.99665	Uterus
AFR-like	ENSG00000171016.11	PYGO1	-0.383391	-0.0139815	0.70143	0.99665	Uterus
AFR-like	ENSG00000261672.1	RP11-475B2.1	0.38296	-0.000716517	0.701749	0.99665	Uterus
AFR-like	ENSG00000281706.2	LINC01012	0.382253	0.0210935	0.702274	0.99665	Uterus
AFR-like	ENSG00000217258.2	AC007249.3	-0.382064	-0.01223	0.702414	0.99665	Uterus
AFR-like	ENSG00000133731.9	IMPA1	-0.38123	-0.00412381	0.703032	0.99665	Uterus
AFR-like	ENSG00000147485.12	PXDNL	0.380654	0.00617292	0.70346	0.99665	Uterus
AFR-like	ENSG00000144619.14	CNTN4	0.380471	0.00133146	0.703596	0.99665	Uterus
AFR-like	ENSG00000197312.11	DDI2	-0.380463	-0.00182887	0.703602	0.99665	Uterus
AFR-like	ENSG00000187741.14	FANCA	0.380304	0.00516197	0.70372	0.99665	Uterus
AFR-like	ENSG00000175066.15	GK5	0.380153	0.0323095	0.703832	0.99665	Uterus
AFR-like	ENSG00000120088.14	CRHR1	0.378507	0.00877799	0.705054	0.99665	Uterus
AFR-like	ENSG00000145214.13	DGKQ	-0.378354	0.00601065	0.705168	0.99665	Uterus
AFR-like	ENSG00000100744.14	GSKIP	-0.378021	-0.0161435	0.705415	0.99665	Uterus
AFR-like	ENSG00000170425.3	ADORA2B	0.37797	0.00676162	0.705453	0.99665	Uterus
AFR-like	ENSG00000206535.7	LNP1	-0.377502	-0.00940877	0.7058	0.99665	Uterus
AFR-like	ENSG00000172728.15	FUT10	0.377051	0.00370965	0.706136	0.99665	Uterus
AFR-like	ENSG00000188086.13	PRSS45	-0.376294	-0.00188757	0.706698	0.99665	Uterus
AFR-like	ENSG00000257949.6	TEN1	-0.375062	-0.00961476	0.707614	0.99665	Uterus
AFR-like	ENSG00000185100.10	ADSSL1	0.374934	0.00850679	0.70771	0.99665	Uterus
AFR-like	ENSG00000111640.14	GAPDH	-0.374448	-0.00769497	0.708071	0.99665	Uterus
AFR-like	ENSG00000158987.20	RAPGEF6	0.374377	0.0193659	0.708124	0.99665	Uterus
AFR-like	ENSG00000255423.1	EBLN2	-0.374024	-0.00476536	0.708387	0.99665	Uterus
AFR-like	ENSG00000180881.19	CAPS2	0.372544	0.0198647	0.709488	0.99665	Uterus
AFR-like	ENSG00000004809.13	SLC22A16	0.372409	0.00610126	0.709588	0.99665	Uterus
AFR-like	ENSG00000258561.1	RP11-72M17.1	-0.371968	-0.00716344	0.709917	0.99665	Uterus
AFR-like	ENSG00000198853.11	RUSC2	0.371956	0.00163995	0.709925	0.99665	Uterus
AFR-like	ENSG00000238083.7	LRRC37A2	-0.371364	-0.00560053	0.710366	0.99665	Uterus
AFR-like	ENSG00000126217.20	MCF2L	0.370701	0.00511729	0.710861	0.99665	Uterus
AFR-like	ENSG00000247157.6	LINC01252	-0.370008	-0.00684467	0.711377	0.99665	Uterus
AFR-like	ENSG00000175662.17	TOM1L2	-0.369774	-0.00466978	0.711551	0.99665	Uterus
AFR-like	ENSG00000138316.10	ADAMTS14	-0.36947	-0.0116652	0.711777	0.99665	Uterus
AFR-like	ENSG00000100412.15	ACO2	0.369299	0.0107586	0.711905	0.99665	Uterus
AFR-like	ENSG00000164403.14	SHROOM1	0.368912	0.00657958	0.712194	0.99665	Uterus
AFR-like	ENSG00000228889.6	UBAC2-AS1	0.36796	0.00950754	0.712903	0.99665	Uterus
AFR-like	ENSG00000186118.8	TEX38	-0.366439	-0.00623614	0.714037	0.99665	Uterus
AFR-like	ENSG00000214087.8	ARL16	-0.364791	-0.0033333	0.715267	0.99665	Uterus
AFR-like	ENSG00000160678.11	S100A1	0.363991	0.00075856	0.715865	0.99665	Uterus
AFR-like	ENSG00000130413.15	STK33	0.363724	0.00972801	0.716064	0.99665	Uterus
AFR-like	ENSG00000158483.15	FAM86C1	-0.363649	-0.0328406	0.71612	0.99665	Uterus
AFR-like	ENSG00000256043.2	CTSO	-0.363246	-0.0109472	0.716421	0.99665	Uterus
AFR-like	ENSG00000140386.12	SCAPER	0.363024	0.00635091	0.716587	0.99665	Uterus
AFR-like	ENSG00000140575.12	IQGAP1	0.362953	-0.00165926	0.71664	0.99665	Uterus
AFR-like	ENSG00000180155.19	LYNX1	-0.362902	-0.00258059	0.716678	0.99665	Uterus
AFR-like	ENSG00000242173.8	ARHGDIG	0.36185	-1.25143e-05	0.717464	0.99665	Uterus
AFR-like	ENSG00000260176.1	CTD-3126B10.4	0.360896	0.00480472	0.718177	0.99665	Uterus
AFR-like	ENSG00000100726.14	TELO2	0.360827	-0.00206352	0.718229	0.99665	Uterus
AFR-like	ENSG00000260633.1	RP11-375I20.6	0.360502	0.00347853	0.718472	0.99665	Uterus
AFR-like	ENSG00000250565.6	ATP6V1E2	-0.36027	-0.00597726	0.718645	0.99665	Uterus
AFR-like	ENSG00000186174.12	BCL9L	0.360202	0.0181714	0.718696	0.99665	Uterus
AFR-like	ENSG00000220201.7	ZGLP1	-0.360019	-0.00805772	0.718833	0.99665	Uterus
AFR-like	ENSG00000204520.12	MICA	-0.359678	-0.0031969	0.719088	0.99665	Uterus
AFR-like	ENSG00000244752.2	CRYBB2	-0.359654	-0.00300689	0.719106	0.99665	Uterus
AFR-like	ENSG00000114646.9	CSPG5	-0.359565	-0.0106222	0.719173	0.99665	Uterus
AFR-like	ENSG00000197134.11	ZNF257	-0.359235	-0.00581348	0.719419	0.99665	Uterus
AFR-like	ENSG00000140400.16	MAN2C1	0.358346	0.00350304	0.720084	0.99665	Uterus
AFR-like	ENSG00000164039.14	BDH2	0.358179	0.0110064	0.720209	0.99665	Uterus
AFR-like	ENSG00000177697.17	CD151	-0.357821	-0.00379615	0.720477	0.99665	Uterus
AFR-like	ENSG00000167984.17	NLRC3	-0.356827	-0.0066326	0.721221	0.99665	Uterus
AFR-like	ENSG00000166796.11	LDHC	0.356797	0.00311399	0.721244	0.99665	Uterus
AFR-like	ENSG00000263280.1	LA16c-325D7.2	0.356275	0.00860016	0.721635	0.99665	Uterus
AFR-like	ENSG00000110665.11	C11orf21	0.355318	0.00303765	0.722351	0.99665	Uterus
AFR-like	ENSG00000122254.6	HS3ST2	0.354798	0.0249241	0.722741	0.99665	Uterus
AFR-like	ENSG00000164081.12	TEX264	-0.354384	-0.00975893	0.723051	0.99665	Uterus
AFR-like	ENSG00000237541.3	HLA-DQA2	0.353645	0.00262162	0.723605	0.99665	Uterus
AFR-like	ENSG00000251226.1	RP11-469N6.1	0.35316	0.00434544	0.723968	0.99665	Uterus
AFR-like	ENSG00000129244.8	ATP1B2	-0.352911	0.00748402	0.724155	0.99665	Uterus
AFR-like	ENSG00000260306.1	RP11-645C24.5	0.352532	0.0112289	0.72444	0.99665	Uterus
AFR-like	ENSG00000143437.20	ARNT	0.351645	0.00333012	0.725104	0.99665	Uterus
AFR-like	ENSG00000133805.15	AMPD3	0.351472	0.0107498	0.725234	0.99665	Uterus
AFR-like	ENSG00000168906.12	MAT2A	0.351136	0.00752983	0.725486	0.99665	Uterus
AFR-like	ENSG00000213123.10	TCTEX1D2	-0.350544	-0.00734303	0.72593	0.99665	Uterus
AFR-like	ENSG00000156411.9	C14orf2	0.349272	0.0144451	0.726885	0.99665	Uterus
AFR-like	ENSG00000101577.9	LPIN2	-0.34914	-0.00268655	0.726985	0.99665	Uterus
AFR-like	ENSG00000185187.12	SIGIRR	0.349138	0.00797581	0.726986	0.99665	Uterus
AFR-like	ENSG00000165271.16	NOL6	-0.347471	-0.0113715	0.728238	0.99665	Uterus
AFR-like	ENSG00000124116.18	WFDC3	-0.347013	-0.00358545	0.728582	0.99665	Uterus
AFR-like	ENSG00000175356.12	SCUBE2	-0.346165	-0.00871313	0.729219	0.99665	Uterus
AFR-like	ENSG00000130347.12	RTN4IP1	0.346125	0.0138177	0.729249	0.99665	Uterus
AFR-like	ENSG00000248174.5	RP11-148L24.1	0.344558	0.00416391	0.730427	0.99665	Uterus
AFR-like	ENSG00000138629.15	UBL7	-0.344313	-0.0619362	0.730611	0.99665	Uterus
AFR-like	ENSG00000198818.9	SFT2D1	-0.34383	-0.014254	0.730974	0.99665	Uterus
AFR-like	ENSG00000134202.10	GSTM3	0.343388	0.00333344	0.731306	0.99665	Uterus
AFR-like	ENSG00000250829.2	RP11-11N5.1	0.342162	0.0126438	0.732229	0.99665	Uterus
AFR-like	ENSG00000164253.13	WDR41	-0.341897	-0.00554202	0.732428	0.99665	Uterus
AFR-like	ENSG00000011590.13	ZBTB32	0.340964	0.00900234	0.733131	0.99665	Uterus
AFR-like	ENSG00000164169.12	PRMT9	-0.340883	-0.00688091	0.733191	0.99665	Uterus
AFR-like	ENSG00000277462.1	ZNF670	0.340258	0.0080543	0.733662	0.99665	Uterus
AFR-like	ENSG00000143376.12	SNX27	-0.337981	-0.000782983	0.735377	0.99665	Uterus
AFR-like	ENSG00000268707.1	RP11-247A12.7	0.33791	0.00770283	0.735431	0.99665	Uterus
AFR-like	ENSG00000163870.14	TPRA1	-0.337844	-0.0153469	0.735481	0.99665	Uterus
AFR-like	ENSG00000153291.15	SLC25A27	0.337783	0.0181575	0.735527	0.99665	Uterus
AFR-like	ENSG00000197599.12	CCDC154	0.337646	0.0137659	0.73563	0.99665	Uterus
AFR-like	ENSG00000141294.9	LRRC46	0.337335	0.0047919	0.735864	0.99665	Uterus
AFR-like	ENSG00000261770.1	CTC-459F4.1	0.336667	0.00239895	0.736368	0.99665	Uterus
AFR-like	ENSG00000196735.11	HLA-DQA1	-0.336627	-0.00418772	0.736398	0.99665	Uterus
AFR-like	ENSG00000135525.18	MAP7	-0.336604	-0.0162387	0.736415	0.99665	Uterus
AFR-like	ENSG00000140263.13	SORD	-0.335902	-0.00241043	0.736945	0.99665	Uterus
AFR-like	ENSG00000204618.8	RNF39	0.335778	0.00488408	0.737039	0.99665	Uterus
AFR-like	ENSG00000164171.10	ITGA2	-0.335761	-0.0124585	0.737051	0.99665	Uterus
AFR-like	ENSG00000182919.14	C11orf54	0.335523	0.00214779	0.737231	0.99665	Uterus
AFR-like	ENSG00000114062.18	UBE3A	0.335166	0.00920935	0.7375	0.99665	Uterus
AFR-like	ENSG00000117748.9	RPA2	0.334222	0.0151353	0.738212	0.99665	Uterus
AFR-like	ENSG00000152348.15	ATG10	-0.33301	-0.00330138	0.739127	0.99665	Uterus
AFR-like	ENSG00000182931.9	WFDC10B	0.332566	0.00535928	0.739462	0.99665	Uterus
AFR-like	ENSG00000129757.12	CDKN1C	-0.332172	-0.00402407	0.739759	0.99665	Uterus
AFR-like	ENSG00000197980.12	LEKR1	-0.331526	-0.0126056	0.740247	0.99665	Uterus
AFR-like	ENSG00000168397.16	ATG4B	0.330803	0.00864951	0.740793	0.99665	Uterus
AFR-like	ENSG00000131238.16	PPT1	0.330628	0.0107398	0.740926	0.99665	Uterus
AFR-like	ENSG00000156983.15	BRPF1	0.328821	0.0206022	0.742291	0.99665	Uterus
AFR-like	ENSG00000167754.12	KLK5	0.327888	0.00294382	0.742996	0.99665	Uterus
AFR-like	ENSG00000272049.1	RP11-480D4.6	0.327534	0.00474208	0.743264	0.99665	Uterus
AFR-like	ENSG00000206344.7	HCG27	-0.327247	-0.0141888	0.743481	0.99665	Uterus
AFR-like	ENSG00000159445.12	THEM4	-0.327078	-0.0151109	0.743609	0.99665	Uterus
AFR-like	ENSG00000284430.1	LLNLR-263F3.1	0.326256	0.00382985	0.744231	0.99665	Uterus
AFR-like	ENSG00000213057.5	C1orf220	-0.326044	-0.0115494	0.744391	0.99665	Uterus
AFR-like	ENSG00000198912.10	C1orf174	-0.325696	-0.0042146	0.744654	0.99665	Uterus
AFR-like	ENSG00000178980.14	SELENOW	0.325528	0.00722013	0.744781	0.99665	Uterus
AFR-like	ENSG00000145337.4	PYURF	-0.325373	-0.00806876	0.744899	0.99665	Uterus
AFR-like	ENSG00000143036.16	SLC44A3	-0.3248	-0.0140338	0.745332	0.99665	Uterus
AFR-like	ENSG00000244733.5	RP11-506M13.3	0.324772	0.00827649	0.745354	0.99665	Uterus
AFR-like	ENSG00000148334.14	PTGES2	-0.324643	-0.013597	0.745451	0.99665	Uterus
AFR-like	ENSG00000085063.14	CD59	-0.324373	-0.00439069	0.745655	0.99665	Uterus
AFR-like	ENSG00000037474.14	NSUN2	0.324328	0.00521158	0.74569	0.99665	Uterus
AFR-like	ENSG00000206127.10	GOLGA8O	-0.323476	-0.00748927	0.746335	0.99665	Uterus
AFR-like	ENSG00000159164.9	SV2A	0.322911	0.0152389	0.746763	0.99665	Uterus
AFR-like	ENSG00000116874.11	WARS2	-0.322121	-0.0135496	0.747361	0.99665	Uterus
AFR-like	ENSG00000090487.10	SPG21	0.321894	0.00776168	0.747533	0.99665	Uterus
AFR-like	ENSG00000149091.15	DGKZ	-0.320229	0.00368036	0.748795	0.99665	Uterus
AFR-like	ENSG00000163406.10	SLC15A2	-0.32009	-0.0363648	0.7489	0.99665	Uterus
AFR-like	ENSG00000141295.13	SCRN2	-0.318887	-0.0069516	0.749812	0.99665	Uterus
AFR-like	ENSG00000115138.10	POMC	0.318886	0.00502339	0.749813	0.99665	Uterus
AFR-like	ENSG00000004534.14	RBM6	0.318066	0.00820691	0.750435	0.99665	Uterus
AFR-like	ENSG00000139531.12	SUOX	-0.317718	-0.00614674	0.750699	0.99665	Uterus
AFR-like	ENSG00000137135.17	ARHGEF39	0.316657	0.00658618	0.751504	0.99665	Uterus
AFR-like	ENSG00000159450.12	TCHH	-0.315934	-0.00868253	0.752052	0.99665	Uterus
AFR-like	ENSG00000213077.5	FAM106A	-0.315854	-0.00142334	0.752113	0.99665	Uterus
AFR-like	ENSG00000283031.1	RP11-557N21.1	0.315279	0.00759989	0.752549	0.99665	Uterus
AFR-like	ENSG00000272140.2	RP11-574K11.29	-0.315267	-0.0150375	0.752559	0.99665	Uterus
AFR-like	ENSG00000141756.18	FKBP10	-0.315182	0.00622782	0.752624	0.99665	Uterus
AFR-like	ENSG00000075826.16	SEC31B	-0.314919	-0.00633771	0.752823	0.99665	Uterus
AFR-like	ENSG00000141293.15	SKAP1	0.314131	0.000928539	0.753422	0.99665	Uterus
AFR-like	ENSG00000248712.7	CCDC153	0.313734	0.00601043	0.753723	0.99665	Uterus
AFR-like	ENSG00000231439.4	WASIR2	0.313426	0.0084432	0.753957	0.99665	Uterus
AFR-like	ENSG00000143418.19	CERS2	0.313145	0.0171044	0.754171	0.99665	Uterus
AFR-like	ENSG00000240563.1	L1TD1	0.312437	0.00356604	0.754709	0.99665	Uterus
AFR-like	ENSG00000130024.14	PHF10	0.312088	0.0170379	0.754974	0.99665	Uterus
AFR-like	ENSG00000274209.4	ANTXRL	-0.311734	-0.10545	0.755242	0.99665	Uterus
AFR-like	ENSG00000160097.16	FNDC5	-0.311451	-0.0168762	0.755458	0.99665	Uterus
AFR-like	ENSG00000257431.1	RP11-263K4.3	0.311126	0.00750603	0.755705	0.99665	Uterus
AFR-like	ENSG00000228789.6	HCG22	-0.311091	-0.00379255	0.755731	0.99665	Uterus
AFR-like	ENSG00000265055.1	AC145343.2	-0.310296	-0.00285097	0.756336	0.99665	Uterus
AFR-like	ENSG00000116198.12	CEP104	0.310065	0.0161852	0.756512	0.99665	Uterus
AFR-like	ENSG00000188629.11	ZNF177	0.308193	0.0149256	0.757936	0.99665	Uterus
AFR-like	ENSG00000204965.8	PCDHA5	0.307649	0.0127083	0.75835	0.99665	Uterus
AFR-like	ENSG00000256299.1	RP11-989F5.3	0.30763	0.00552044	0.758364	0.99665	Uterus
AFR-like	ENSG00000133433.10	GSTT2B	-0.307322	-0.00429737	0.758598	0.99665	Uterus
AFR-like	ENSG00000022567.9	SLC45A4	0.307268	0.012129	0.758639	0.99665	Uterus
AFR-like	ENSG00000138439.11	FAM117B	0.306044	-0.00982038	0.759571	0.99665	Uterus
AFR-like	ENSG00000065457.10	ADAT1	-0.305806	-0.00321333	0.759752	0.99665	Uterus
AFR-like	ENSG00000227078.1	LINC02094	-0.30504	-0.00844149	0.760336	0.99665	Uterus
AFR-like	ENSG00000173262.11	SLC2A14	0.304777	0.00278455	0.760536	0.99665	Uterus
AFR-like	ENSG00000180758.11	GPR157	0.304555	0.0186171	0.760705	0.99665	Uterus
AFR-like	ENSG00000253678.1	RP11-981G7.3	0.304111	0.00207578	0.761043	0.99665	Uterus
AFR-like	ENSG00000276093.1	RP5-1017F8.2	-0.304058	-0.00555772	0.761084	0.99665	Uterus
AFR-like	ENSG00000128805.14	ARHGAP22	0.303718	0.0039343	0.761342	0.99665	Uterus
AFR-like	ENSG00000013583.8	HEBP1	-0.302825	-0.0108604	0.762023	0.99665	Uterus
AFR-like	ENSG00000101425.12	BPI	0.302119	0.00268949	0.762561	0.99665	Uterus
AFR-like	ENSG00000165555.9	NOXRED1	0.301582	0.0138875	0.762971	0.99665	Uterus
AFR-like	ENSG00000214787.9	MS4A4E	-0.301288	-0.0048537	0.763195	0.99665	Uterus
AFR-like	ENSG00000188992.11	LIPI	0.301255	0.0152406	0.76322	0.99665	Uterus
AFR-like	ENSG00000167670.15	CHAF1A	-0.300582	-0.0027655	0.763733	0.99665	Uterus
AFR-like	ENSG00000008838.19	MED24	0.30021	0.010785	0.764017	0.99665	Uterus
AFR-like	ENSG00000185829.17	ARL17A	0.299345	0.00190954	0.764676	0.99665	Uterus
AFR-like	ENSG00000144649.8	FAM198A	-0.299288	-0.00333447	0.76472	0.99665	Uterus
AFR-like	ENSG00000165669.13	FAM204A	0.298988	0.0192908	0.764949	0.99665	Uterus
AFR-like	ENSG00000157985.18	AGAP1	-0.298117	-0.0186093	0.765614	0.99665	Uterus
AFR-like	ENSG00000090316.15	MAEA	-0.297282	0.003207	0.766251	0.99665	Uterus
AFR-like	ENSG00000152253.8	SPC25	-0.296525	-0.0035211	0.76683	0.99665	Uterus
AFR-like	ENSG00000255374.3	TAS2R43	-0.295881	0.00326561	0.767321	0.99665	Uterus
AFR-like	ENSG00000184811.3	TUSC5	0.295219	-0.000160859	0.767826	0.99665	Uterus
AFR-like	ENSG00000180574.3	EIF2S3L	-0.29363	-0.00218393	0.769041	0.99665	Uterus
AFR-like	ENSG00000142405.21	NLRP12	-0.293032	-0.00287044	0.769497	0.99665	Uterus
AFR-like	ENSG00000038219.12	BOD1L1	-0.29206	-0.0230842	0.770241	0.99665	Uterus
AFR-like	ENSG00000148814.17	LRRC27	0.291266	0.00252423	0.770848	0.99665	Uterus
AFR-like	ENSG00000172568.4	FNDC9	-0.291246	-0.000875931	0.770863	0.99665	Uterus
AFR-like	ENSG00000040531.14	CTNS	-0.290877	-0.00653139	0.771145	0.99665	Uterus
AFR-like	ENSG00000172986.12	GXYLT2	0.290331	0.00951216	0.771563	0.99665	Uterus
AFR-like	ENSG00000134343.12	ANO3	0.290027	0.00119637	0.771796	0.99665	Uterus
AFR-like	ENSG00000205978.5	NYNRIN	0.290005	0.0069491	0.771813	0.99665	Uterus
AFR-like	ENSG00000130204.12	TOMM40	0.289416	0.00932089	0.772263	0.99665	Uterus
AFR-like	ENSG00000090661.11	CERS4	0.289017	0.00307949	0.772568	0.99665	Uterus
AFR-like	ENSG00000196199.13	MPHOSPH8	0.28862	0.00761103	0.772872	0.99665	Uterus
AFR-like	ENSG00000143494.15	VASH2	-0.288297	-0.00367819	0.773119	0.99665	Uterus
AFR-like	ENSG00000144362.11	PHOSPHO2	-0.287242	-0.00230877	0.773927	0.99665	Uterus
AFR-like	ENSG00000100266.18	PACSIN2	-0.287176	0.00186265	0.773977	0.99665	Uterus
AFR-like	ENSG00000187678.8	SPRY4	-0.287137	-0.000866698	0.774008	0.99665	Uterus
AFR-like	ENSG00000100528.11	CNIH1	0.286627	-0.00450624	0.774398	0.99665	Uterus
AFR-like	ENSG00000237807.3	RP11-400K9.4	0.286551	0.0203279	0.774456	0.99665	Uterus
AFR-like	ENSG00000203666.12	EFCAB2	0.285458	0.00288318	0.775293	0.99665	Uterus
AFR-like	ENSG00000167081.16	PBX3	-0.285219	-0.0154493	0.775476	0.99665	Uterus
AFR-like	ENSG00000234147.1	RP3-460G2.2	-0.284439	-0.00127446	0.776074	0.99665	Uterus
AFR-like	ENSG00000164733.20	CTSB	0.284299	-0.00188819	0.776181	0.99665	Uterus
AFR-like	ENSG00000136895.18	GARNL3	-0.283951	-0.00628962	0.776448	0.99665	Uterus
AFR-like	ENSG00000163161.12	ERCC3	0.28324	0.00222753	0.776993	0.99665	Uterus
AFR-like	ENSG00000272667.1	RP11-395A13.2	-0.282393	-0.00215344	0.777642	0.99665	Uterus
AFR-like	ENSG00000157152.16	SYN2	-0.281903	-0.00200657	0.778018	0.99665	Uterus
AFR-like	ENSG00000099940.11	SNAP29	-0.281796	-0.00441782	0.7781	0.99665	Uterus
AFR-like	ENSG00000155393.12	HEATR3	-0.28172	-0.00510064	0.778158	0.99665	Uterus
AFR-like	ENSG00000161036.12	LRWD1	0.280927	-5.5621e-05	0.778767	0.99665	Uterus
AFR-like	ENSG00000231925.11	TAPBP	-0.280008	0.00458077	0.779471	0.99665	Uterus
AFR-like	ENSG00000079150.17	FKBP7	-0.278652	-0.0155911	0.780512	0.99665	Uterus
AFR-like	ENSG00000090372.14	STRN4	0.278507	0.0140674	0.780623	0.99665	Uterus
AFR-like	ENSG00000022556.15	NLRP2	-0.277949	-0.00286386	0.781051	0.99665	Uterus
AFR-like	ENSG00000273448.1	RP11-166O4.6	0.277904	0.000955302	0.781086	0.99665	Uterus
AFR-like	ENSG00000262006.1	RP11-700H6.4	-0.277748	-0.00765022	0.781206	0.99665	Uterus
AFR-like	ENSG00000234754.1	C1orf140	0.277443	0.00619597	0.78144	0.99665	Uterus
AFR-like	ENSG00000250506.7	CDK3	0.277427	0.00764711	0.781452	0.99665	Uterus
AFR-like	ENSG00000094963.13	FMO2	-0.277121	-0.00630949	0.781687	0.99665	Uterus
AFR-like	ENSG00000138111.14	MFSD13A	-0.277096	-0.011134	0.781707	0.99665	Uterus
AFR-like	ENSG00000126062.3	TMEM115	-0.27614	-0.0150262	0.782441	0.99665	Uterus
AFR-like	ENSG00000090615.14	GOLGA3	-0.275073	0.00925905	0.78326	0.99665	Uterus
AFR-like	ENSG00000246223.8	LINC01550	0.274414	0.000806449	0.783766	0.99665	Uterus
AFR-like	ENSG00000176155.18	CCDC57	0.273681	0.0104958	0.78433	0.99665	Uterus
AFR-like	ENSG00000072195.14	SPEG	0.272153	0.00298911	0.785505	0.99665	Uterus
AFR-like	ENSG00000271983.1	RP11-28H5.2	0.271121	0.00758435	0.786298	0.99665	Uterus
AFR-like	ENSG00000175727.13	MLXIP	-0.270616	-0.0167279	0.786687	0.99665	Uterus
AFR-like	ENSG00000235172.7	LINC01366	0.270556	0.00297556	0.786732	0.99665	Uterus
AFR-like	ENSG00000168679.17	SLC16A4	-0.270333	-0.006831	0.786904	0.99665	Uterus
AFR-like	ENSG00000110628.13	SLC22A18	0.270302	0.00255265	0.786928	0.99665	Uterus
AFR-like	ENSG00000186868.15	MAPT	0.269649	0.00242374	0.78743	0.99665	Uterus
AFR-like	ENSG00000271383.6	NBPF19	-0.269359	-0.0219916	0.787654	0.99665	Uterus
AFR-like	ENSG00000112562.18	SMOC2	0.269281	0.00371855	0.787714	0.99665	Uterus
AFR-like	ENSG00000214357.8	NEURL1B	-0.26873	-0.00345271	0.788138	0.99665	Uterus
AFR-like	ENSG00000272823.1	RP11-295M18.6	-0.268682	-0.00428988	0.788174	0.99665	Uterus
AFR-like	ENSG00000156795.6	WDYHV1	0.268266	0.00269323	0.788495	0.99665	Uterus
AFR-like	ENSG00000134283.17	PPHLN1	0.267635	0.00572374	0.78898	0.99665	Uterus
AFR-like	ENSG00000161981.10	SNRNP25	-0.267052	-0.00436195	0.789429	0.99665	Uterus
AFR-like	ENSG00000197712.11	FAM114A1	0.26642	0.0113635	0.789916	0.99665	Uterus
AFR-like	ENSG00000104518.10	GSDMD	-0.266106	-0.00117939	0.790157	0.99665	Uterus
AFR-like	ENSG00000188092.14	GPR89B	-0.265562	0.00119514	0.790577	0.99665	Uterus
AFR-like	ENSG00000145416.13	2025-03-01	0.265555	0.00367617	0.790582	0.99665	Uterus
AFR-like	ENSG00000182612.10	TSPAN10	0.26536	0.00252051	0.790732	0.99665	Uterus
AFR-like	ENSG00000164687.10	FABP5	0.265292	-0.0047129	0.790784	0.99665	Uterus
AFR-like	ENSG00000008517.16	IL32	-0.26478	-0.00299198	0.791179	0.99665	Uterus
AFR-like	ENSG00000243566.6	UPK3B	0.263643	0.00788802	0.792055	0.99665	Uterus
AFR-like	ENSG00000197121.14	PGAP1	0.263548	0.0154025	0.792128	0.99665	Uterus
AFR-like	ENSG00000279968.1	GVQW2	0.263264	0.00562565	0.792347	0.99665	Uterus
AFR-like	ENSG00000196365.11	LONP1	0.262907	0.00993427	0.792622	0.99665	Uterus
AFR-like	ENSG00000184185.9	KCNJ12	-0.2628	-0.00358108	0.792705	0.99665	Uterus
AFR-like	ENSG00000140955.10	ADAD2	0.262783	0.00331965	0.792718	0.99665	Uterus
AFR-like	ENSG00000086619.13	ERO1B	-0.262011	-0.0189012	0.793313	0.99665	Uterus
AFR-like	ENSG00000237651.6	C2orf74	-0.262005	-0.00236479	0.793317	0.99665	Uterus
AFR-like	ENSG00000165935.9	SMCO2	-0.261713	-0.000587367	0.793543	0.99665	Uterus
AFR-like	ENSG00000139921.12	TMX1	-0.26168	-0.0108384	0.793568	0.99665	Uterus
AFR-like	ENSG00000105339.10	DENND3	-0.260695	-0.00919349	0.794328	0.99665	Uterus
AFR-like	ENSG00000101247.17	NDUFAF5	0.25951	0.00750668	0.795242	0.99665	Uterus
AFR-like	ENSG00000180376.16	CCDC66	-0.259133	-0.000870842	0.795533	0.99665	Uterus
AFR-like	ENSG00000198547.8	C20orf203	-0.258908	0.00963266	0.795706	0.99665	Uterus
AFR-like	ENSG00000123933.16	MXD4	0.258801	0.000210327	0.795789	0.99665	Uterus
AFR-like	ENSG00000133103.16	COG6	0.258592	0.00760112	0.79595	0.99665	Uterus
AFR-like	ENSG00000117262.18	GPR89A	0.258283	0.011706	0.796188	0.99665	Uterus
AFR-like	ENSG00000027001.9	MIPEP	-0.256885	-0.00428887	0.797268	0.99665	Uterus
AFR-like	ENSG00000099365.10	STX1B	-0.256684	-0.00144257	0.797423	0.99665	Uterus
AFR-like	ENSG00000125531.6	FNDC11	0.25648	0.00215079	0.79758	0.99665	Uterus
AFR-like	ENSG00000267072.2	NAGPA-AS1	0.255304	0.0146531	0.798489	0.99665	Uterus
AFR-like	ENSG00000183793.13	NPIPA5	-0.253499	-0.00231798	0.799883	0.99665	Uterus
AFR-like	ENSG00000177830.17	CHID1	-0.252883	-0.0015096	0.800359	0.99665	Uterus
AFR-like	ENSG00000171806.11	METTL18	-0.252494	-0.00618332	0.800659	0.99665	Uterus
AFR-like	ENSG00000141127.14	PRPSAP2	0.251834	0.00392424	0.80117	0.99665	Uterus
AFR-like	ENSG00000171448.8	ZBTB26	-0.251515	-0.0142808	0.801416	0.99665	Uterus
AFR-like	ENSG00000198208.11	RPS6KL1	0.250366	0.00542511	0.802305	0.99665	Uterus
AFR-like	ENSG00000221923.8	ZNF880	-0.249186	-0.00161824	0.803217	0.99665	Uterus
AFR-like	ENSG00000161904.11	LEMD2	0.24893	0.00812709	0.803415	0.99665	Uterus
AFR-like	ENSG00000122034.14	GTF3A	0.248881	0.0116029	0.803453	0.99665	Uterus
AFR-like	ENSG00000141698.16	NT5C3B	0.248337	0.000927914	0.803874	0.99665	Uterus
AFR-like	ENSG00000196189.12	SEMA4A	-0.248314	-0.0115615	0.803891	0.99665	Uterus
AFR-like	ENSG00000187630.15	DHRS4L2	-0.247093	-0.00796976	0.804836	0.99665	Uterus
AFR-like	ENSG00000198612.10	COPS8	0.246174	-0.0152434	0.805548	0.99665	Uterus
AFR-like	ENSG00000149090.11	PAMR1	-0.246138	-0.0133623	0.805576	0.99665	Uterus
AFR-like	ENSG00000106113.18	CRHR2	-0.245943	-0.00822446	0.805726	0.99665	Uterus
AFR-like	ENSG00000115526.10	CHST10	0.244215	0.0168596	0.807065	0.99665	Uterus
AFR-like	ENSG00000072364.12	AFF4	-0.244165	-0.0169581	0.807103	0.99665	Uterus
AFR-like	ENSG00000260517.2	RP11-426C22.5	0.243053	0.00695984	0.807964	0.99665	Uterus
AFR-like	ENSG00000272076.1	RP11-11C20.3	0.242938	0.00424649	0.808053	0.99665	Uterus
AFR-like	ENSG00000231252.2	RP11-436K8.1	0.242523	0.00313034	0.808375	0.99665	Uterus
AFR-like	ENSG00000128928.8	IVD	0.242445	0.013938	0.808435	0.99665	Uterus
AFR-like	ENSG00000163684.11	RPP14	0.242197	0.01488	0.808627	0.99665	Uterus
AFR-like	ENSG00000262089.1	RP11-589P10.5	-0.241241	-0.00512773	0.809368	0.99665	Uterus
AFR-like	ENSG00000167766.18	ZNF83	0.241056	0.00818061	0.809512	0.99665	Uterus
AFR-like	ENSG00000204516.9	MICB	-0.241051	-0.00184538	0.809515	0.99665	Uterus
AFR-like	ENSG00000131845.14	ZNF304	-0.239498	-0.00198203	0.810719	0.99665	Uterus
AFR-like	ENSG00000152926.14	ZNF117	-0.238607	-0.00550922	0.81141	0.99665	Uterus
AFR-like	ENSG00000278376.1	RP11-158I9.8	0.238124	0.000557564	0.811785	0.99665	Uterus
AFR-like	ENSG00000149294.16	NCAM1	0.237942	0.00729	0.811926	0.99665	Uterus
AFR-like	ENSG00000228106.5	RP11-452F19.3	-0.237823	-0.00193953	0.812018	0.99665	Uterus
AFR-like	ENSG00000214491.8	SEC14L6	0.237541	0.00323775	0.812237	0.99665	Uterus
AFR-like	ENSG00000165752.16	STK32C	0.236746	0.00709307	0.812854	0.99665	Uterus
AFR-like	ENSG00000113448.18	PDE4D	0.236018	0.00898987	0.813419	0.99665	Uterus
AFR-like	ENSG00000137411.16	VARS2	-0.23575	-0.00140366	0.813626	0.99665	Uterus
AFR-like	ENSG00000238227.7	C9orf69	0.235448	0.0216527	0.813861	0.99665	Uterus
AFR-like	ENSG00000157322.17	CLEC18A	0.234321	0.00357352	0.814736	0.99665	Uterus
AFR-like	ENSG00000132199.18	ENOSF1	-0.234156	-0.0204041	0.814864	0.99665	Uterus
AFR-like	ENSG00000188321.13	ZNF559	0.233592	0.00202214	0.815302	0.99665	Uterus
AFR-like	ENSG00000257890.1	RP11-114F10.2	-0.232602	-0.00121889	0.816071	0.99665	Uterus
AFR-like	ENSG00000232931.5	LINC00342	0.231932	0.0173183	0.81659	0.99665	Uterus
AFR-like	ENSG00000198168.8	SVIP	-0.23175	-0.015012	0.816732	0.99665	Uterus
AFR-like	ENSG00000186364.11	NUDT17	0.230739	0.00476277	0.817518	0.99665	Uterus
AFR-like	ENSG00000142675.17	CNKSR1	0.230247	0.00229696	0.8179	0.99665	Uterus
AFR-like	ENSG00000250596.1	RP11-440I14.2	-0.229944	-0.00680503	0.818135	0.99665	Uterus
AFR-like	ENSG00000066230.10	SLC9A3	0.229698	0.00341141	0.818327	0.99665	Uterus
AFR-like	ENSG00000069712.12	KIAA1107	0.229565	0.0101746	0.81843	0.99665	Uterus
AFR-like	ENSG00000173546.7	CSPG4	-0.2295	-0.0143785	0.81848	0.99665	Uterus
AFR-like	ENSG00000140332.15	TLE3	-0.227789	0.00867529	0.819811	0.99665	Uterus
AFR-like	ENSG00000102854.15	MSLN	0.226913	0.00644608	0.820492	0.99665	Uterus
AFR-like	ENSG00000182534.13	MXRA7	-0.226476	1.53344e-05	0.820831	0.99665	Uterus
AFR-like	ENSG00000141252.19	VPS53	-0.225814	-0.00424817	0.821346	0.99665	Uterus
AFR-like	ENSG00000043514.15	TRIT1	-0.225554	-0.00688348	0.821549	0.99665	Uterus
AFR-like	ENSG00000237440.8	ZNF737	0.224781	0.00557374	0.82215	0.99665	Uterus
AFR-like	ENSG00000087263.16	OGFOD1	0.224694	0.0235275	0.822217	0.99665	Uterus
AFR-like	ENSG00000183117.18	CSMD1	0.22451	0.00107338	0.822361	0.99665	Uterus
AFR-like	ENSG00000163239.12	TDRD10	0.224493	0.0103785	0.822374	0.99665	Uterus
AFR-like	ENSG00000146830.9	GIGYF1	-0.223909	-0.0118772	0.822828	0.99665	Uterus
AFR-like	ENSG00000135773.12	CAPN9	0.223836	0.00762183	0.822885	0.99665	Uterus
AFR-like	ENSG00000183255.11	PTTG1IP	-0.223453	-0.0031991	0.823183	0.99665	Uterus
AFR-like	ENSG00000100197.20	CYP2D6	0.222822	0.00709961	0.823674	0.99665	Uterus
AFR-like	ENSG00000197372.9	ZNF675	-0.22272	-0.00107106	0.823753	0.99665	Uterus
AFR-like	ENSG00000127364.3	TAS2R4	-0.222364	-0.00442267	0.824031	0.99665	Uterus
AFR-like	ENSG00000096872.15	IFT74	0.222166	0.00520008	0.824184	0.99665	Uterus
AFR-like	ENSG00000013573.16	DDX11	0.221562	0.000938151	0.824655	0.99665	Uterus
AFR-like	ENSG00000165795.23	NDRG2	-0.220129	0.000747094	0.825771	0.99665	Uterus
AFR-like	ENSG00000175073.7	VCPIP1	0.219455	0.00242136	0.826296	0.99665	Uterus
AFR-like	ENSG00000116922.14	C1orf109	0.218808	-0.00438713	0.8268	0.99665	Uterus
AFR-like	ENSG00000169826.7	CSGALNACT2	-0.217654	-0.00245547	0.827698	0.99665	Uterus
AFR-like	ENSG00000136810.12	TXN	0.217641	-0.0224785	0.827708	0.99665	Uterus
AFR-like	ENSG00000102924.11	CBLN1	0.217456	0.00324869	0.827853	0.99665	Uterus
AFR-like	ENSG00000111671.9	SPSB2	-0.217099	-0.00245023	0.828131	0.99665	Uterus
AFR-like	ENSG00000105793.15	GTPBP10	-0.216537	-0.00475727	0.828569	0.99665	Uterus
AFR-like	ENSG00000122512.14	PMS2	-0.216238	-0.00462607	0.828802	0.99665	Uterus
AFR-like	ENSG00000278175.3	GLIDR	-0.216084	-0.0183809	0.828922	0.99665	Uterus
AFR-like	ENSG00000228421.2	AC005013.5	0.214777	0.0156208	0.829941	0.99665	Uterus
AFR-like	ENSG00000272864.1	RP11-17E13.2	0.213832	0.00713218	0.830678	0.99665	Uterus
AFR-like	ENSG00000075218.18	GTSE1	-0.213746	-0.0133998	0.830745	0.99665	Uterus
AFR-like	ENSG00000168004.9	HRASLS5	0.212992	0.00485797	0.831333	0.99665	Uterus
AFR-like	ENSG00000267575.6	CTC-459F4.3	0.212572	0.00678432	0.831661	0.99665	Uterus
AFR-like	ENSG00000272856.1	RP11-710E1.2	0.2119	0.0061585	0.832185	0.99665	Uterus
AFR-like	ENSG00000146733.13	PSPH	0.211638	0.00480697	0.83239	0.99665	Uterus
AFR-like	ENSG00000224577.1	LINC01117	-0.211046	-0.0146124	0.832851	0.99665	Uterus
AFR-like	ENSG00000089335.20	ZNF302	-0.210396	-0.0103722	0.833359	0.99665	Uterus
AFR-like	ENSG00000106479.10	ZNF862	-0.209654	-0.0109819	0.833937	0.99665	Uterus
AFR-like	ENSG00000274021.1	RP11-823E8.3	0.209438	-0.00119462	0.834106	0.99665	Uterus
AFR-like	ENSG00000140043.11	PTGR2	-0.209121	-0.00151782	0.834354	0.99665	Uterus
AFR-like	ENSG00000106066.14	CPVL	0.208759	0.00169625	0.834637	0.99665	Uterus
AFR-like	ENSG00000184207.8	PGP	-0.208369	-0.00660789	0.834941	0.99665	Uterus
AFR-like	ENSG00000174899.10	PQLC2L	-0.208291	-0.00385117	0.835002	0.99665	Uterus
AFR-like	ENSG00000145088.8	EAF2	-0.208259	-0.00667403	0.835027	0.99665	Uterus
AFR-like	ENSG00000182362.13	YBEY	-0.207989	-0.00309739	0.835238	0.99665	Uterus
AFR-like	ENSG00000223396.2	RP11-134G8.5	-0.207944	0.00258837	0.835273	0.99665	Uterus
AFR-like	ENSG00000175575.12	PAAF1	-0.207846	-0.0157455	0.835349	0.99665	Uterus
AFR-like	ENSG00000120451.10	SNX19	0.207836	0.000616339	0.835357	0.99665	Uterus
AFR-like	ENSG00000185344.13	ATP6V0A2	-0.207221	-0.00349232	0.835837	0.99665	Uterus
AFR-like	ENSG00000240204.2	SMKR1	0.206759	0.00444795	0.836198	0.99665	Uterus
AFR-like	ENSG00000129472.13	RAB2B	-0.20565	-0.00787424	0.837064	0.99665	Uterus
AFR-like	ENSG00000226578.1	RP11-258F22.1	-0.205527	-0.0167215	0.837161	0.99665	Uterus
AFR-like	ENSG00000148384.12	INPP5E	-0.205093	-0.0035729	0.837499	0.99665	Uterus
AFR-like	ENSG00000272871.1	RP11-408A13.4	0.204968	0.00265726	0.837597	0.99665	Uterus
AFR-like	ENSG00000197568.13	HHLA3	0.204947	0.0113499	0.837613	0.99665	Uterus
AFR-like	ENSG00000129493.14	HEATR5A	-0.203939	-0.0439424	0.838401	0.99665	Uterus
AFR-like	ENSG00000132164.9	SLC6A11	-0.203928	-0.00627073	0.83841	0.99665	Uterus
AFR-like	ENSG00000236501.5	AC079305.11	0.203333	0.00105877	0.838875	0.99665	Uterus
AFR-like	ENSG00000006744.18	ELAC2	0.202665	0.0136688	0.839397	0.99665	Uterus
AFR-like	ENSG00000272674.3	PCDHB16	-0.202537	-0.00371419	0.839497	0.99665	Uterus
AFR-like	ENSG00000267838.2	AC008746.12	0.202476	0.0064574	0.839545	0.99665	Uterus
AFR-like	ENSG00000129673.9	AANAT	-0.202007	-0.00345202	0.839911	0.99665	Uterus
AFR-like	ENSG00000259548.1	RP11-38G5.2	0.201307	0.00218661	0.840459	0.99665	Uterus
AFR-like	ENSG00000166965.12	RCCD1	0.200679	0.00474075	0.84095	0.99665	Uterus
AFR-like	ENSG00000187753.12	C9orf153	0.200619	-0.000143005	0.840997	0.99665	Uterus
AFR-like	ENSG00000176209.11	SMIM19	-0.200212	-0.0112469	0.841314	0.99665	Uterus
AFR-like	ENSG00000283196.1	RP4-614C10.2	0.19936	0.0171501	0.841981	0.99665	Uterus
AFR-like	ENSG00000272690.5	LINC02018	-0.199142	-0.0247707	0.842152	0.99665	Uterus
AFR-like	ENSG00000183346.6	C10orf107	0.198773	0.000296431	0.842441	0.99665	Uterus
AFR-like	ENSG00000273449.1	RP11-218F10.3	0.198565	0.00340729	0.842603	0.99665	Uterus
AFR-like	ENSG00000163993.6	S100P	0.19819	0.00180371	0.842897	0.99665	Uterus
AFR-like	ENSG00000159882.12	ZNF230	0.197666	0.0041011	0.843306	0.99665	Uterus
AFR-like	ENSG00000256060.2	TRAPPC2B	0.197217	0.00834452	0.843658	0.99665	Uterus
AFR-like	ENSG00000180113.15	TDRD6	-0.195618	-0.000618437	0.844909	0.99665	Uterus
AFR-like	ENSG00000198690.9	FAN1	0.193948	-0.000446603	0.846217	0.99665	Uterus
AFR-like	ENSG00000167325.14	RRM1	0.193124	0.00248041	0.846862	0.99665	Uterus
AFR-like	ENSG00000166333.13	ILK	0.191797	-0.00017755	0.847902	0.99665	Uterus
AFR-like	ENSG00000146574.15	CCZ1B	0.191518	0.000209464	0.84812	0.99665	Uterus
AFR-like	ENSG00000114904.12	NEK4	0.191488	0.0183102	0.848144	0.99665	Uterus
AFR-like	ENSG00000261824.6	LINC00662	-0.191317	0.0160472	0.848277	0.99665	Uterus
AFR-like	ENSG00000162877.12	PM20D1	-0.191307	-0.00566528	0.848285	0.99665	Uterus
AFR-like	ENSG00000152749.7	GPR180	0.190285	0.00611592	0.849086	0.99665	Uterus
AFR-like	ENSG00000114999.7	TTL	0.190144	0.01147	0.849196	0.99665	Uterus
AFR-like	ENSG00000133985.2	TTC9	-0.189809	0.00283857	0.849459	0.99665	Uterus
AFR-like	ENSG00000119227.7	PIGZ	-0.189122	-0.00150659	0.849997	0.99665	Uterus
AFR-like	ENSG00000158106.13	RHPN1	-0.1888	-0.00995368	0.85025	0.99665	Uterus
AFR-like	ENSG00000142856.16	ITGB3BP	-0.18844	-0.00166462	0.850532	0.99665	Uterus
AFR-like	ENSG00000128829.11	EIF2AK4	-0.187896	-0.00177963	0.850958	0.99665	Uterus
AFR-like	ENSG00000105695.14	MAG	0.187587	0.00417664	0.8512	0.99665	Uterus
AFR-like	ENSG00000169612.3	FAM103A1	-0.186603	0.00625626	0.851972	0.99665	Uterus
AFR-like	ENSG00000182752.9	PAPPA	-0.186356	-0.00690908	0.852166	0.99665	Uterus
AFR-like	ENSG00000213920.8	MDP1	0.186299	0.00376609	0.852211	0.99665	Uterus
AFR-like	ENSG00000160539.4	PLPP7	-0.185927	-0.00966695	0.852502	0.99665	Uterus
AFR-like	ENSG00000137501.17	SYTL2	-0.185437	0.0121695	0.852887	0.99665	Uterus
AFR-like	ENSG00000225434.2	LINC01504	0.18439	0.00103909	0.853708	0.99665	Uterus
AFR-like	ENSG00000169019.10	COMMD8	0.184128	0.00600975	0.853913	0.99665	Uterus
AFR-like	ENSG00000163273.3	NPPC	-0.183859	-0.0134062	0.854124	0.99665	Uterus
AFR-like	ENSG00000100138.13	SNU13	0.183674	0.00658397	0.854269	0.99665	Uterus
AFR-like	ENSG00000185043.10	CIB1	-0.183302	-0.00409601	0.854561	0.99665	Uterus
AFR-like	ENSG00000122417.15	ODF2L	-0.182899	-0.0150455	0.854877	0.99665	Uterus
AFR-like	ENSG00000105501.12	SIGLEC5	0.182651	0.00425659	0.855072	0.99665	Uterus
AFR-like	ENSG00000198707.14	CEP290	0.182637	0.000146381	0.855083	0.99665	Uterus
AFR-like	ENSG00000274512.5	TBC1D3L	0.182459	0.0331484	0.855222	0.99665	Uterus
AFR-like	ENSG00000246331.2	RP11-77I22.2	-0.181956	-0.00423948	0.855617	0.99665	Uterus
AFR-like	ENSG00000099338.22	CATSPERG	0.1814	0.0038147	0.856054	0.99665	Uterus
AFR-like	ENSG00000166582.9	CENPV	-0.181123	-0.0125114	0.856271	0.99665	Uterus
AFR-like	ENSG00000134864.10	GGACT	0.180413	0.00173406	0.856828	0.99665	Uterus
AFR-like	ENSG00000113734.17	BNIP1	0.179702	0.00736624	0.857387	0.99665	Uterus
AFR-like	ENSG00000055483.19	USP36	0.179025	0.0179398	0.857918	0.99665	Uterus
AFR-like	ENSG00000083817.8	ZNF416	-0.178979	0.000898981	0.857954	0.99665	Uterus
AFR-like	ENSG00000198835.3	GJC2	0.178778	0.00302364	0.858112	0.99665	Uterus
AFR-like	ENSG00000030110.12	BAK1	-0.177687	0.00159611	0.858969	0.99665	Uterus
AFR-like	ENSG00000253767.2	PCDHGA8	0.177534	0.00153916	0.859089	0.99665	Uterus
AFR-like	ENSG00000092036.18	HAUS4	-0.177067	-0.00373623	0.859456	0.99665	Uterus
AFR-like	ENSG00000165806.19	CASP7	0.176376	0.00443624	0.859998	0.99665	Uterus
AFR-like	ENSG00000259737.6	RP11-475A13.1	0.176357	-0.00310069	0.860014	0.99665	Uterus
AFR-like	ENSG00000124785.8	NRN1	-0.175296	-0.00290599	0.860847	0.99665	Uterus
AFR-like	ENSG00000170892.10	TSEN34	0.175111	0.0205737	0.860992	0.99665	Uterus
AFR-like	ENSG00000156711.16	MAPK13	-0.174592	-0.00470888	0.8614	0.99665	Uterus
AFR-like	ENSG00000131711.14	MAP1B	0.174229	-0.00161306	0.861685	0.99665	Uterus
AFR-like	ENSG00000164626.8	KCNK5	-0.173898	-0.00982318	0.861945	0.99665	Uterus
AFR-like	ENSG00000266904.5	LINC00663	0.173657	8.46573e-05	0.862135	0.99665	Uterus
AFR-like	ENSG00000159202.17	UBE2Z	0.17326	-0.0131087	0.862447	0.99665	Uterus
AFR-like	ENSG00000067369.13	TP53BP1	-0.172444	-0.0194351	0.863088	0.99665	Uterus
AFR-like	ENSG00000144642.21	RBMS3	-0.172099	-0.00403905	0.86336	0.99665	Uterus
AFR-like	ENSG00000204740.10	MALRD1	0.171667	0.00487966	0.863699	0.99665	Uterus
AFR-like	ENSG00000102572.14	STK24	0.171638	0.033955	0.863722	0.99665	Uterus
AFR-like	ENSG00000180767.9	CHST13	0.171422	0.00231147	0.863892	0.99665	Uterus
AFR-like	ENSG00000232837.1	LINC01700	-0.171417	-0.00429563	0.863896	0.99665	Uterus
AFR-like	ENSG00000132530.16	XAF1	-0.170949	-0.0113844	0.864264	0.99665	Uterus
AFR-like	ENSG00000213973.8	ZNF99	-0.170467	-0.000479585	0.864643	0.99665	Uterus
AFR-like	ENSG00000154839.9	SKA1	0.170191	0.00848002	0.86486	0.99665	Uterus
AFR-like	ENSG00000160410.14	SHKBP1	-0.169402	-0.0125235	0.865481	0.99665	Uterus
AFR-like	ENSG00000057468.6	MSH4	-0.168849	-0.00263098	0.865916	0.99665	Uterus
AFR-like	ENSG00000227124.8	ZNF717	0.168005	-0.0047713	0.866579	0.99665	Uterus
AFR-like	ENSG00000119328.11	FAM206A	0.167078	0.00296723	0.867308	0.99665	Uterus
AFR-like	ENSG00000140057.8	AK7	-0.166941	-0.00432221	0.867417	0.99665	Uterus
AFR-like	ENSG00000099377.13	HSD3B7	-0.166141	-0.0115518	0.868046	0.99665	Uterus
AFR-like	ENSG00000228049.7	POLR2J2	0.165882	0.00185523	0.86825	0.99665	Uterus
AFR-like	ENSG00000188958.9	UTS2B	-0.165479	-0.00586004	0.868567	0.99665	Uterus
AFR-like	ENSG00000112297.14	AIM1	0.165165	0.00357453	0.868814	0.99665	Uterus
AFR-like	ENSG00000104714.13	ERICH1	-0.163986	-0.0114646	0.869742	0.99665	Uterus
AFR-like	ENSG00000099785.10	2025-03-02	0.163968	0.00244701	0.869756	0.99665	Uterus
AFR-like	ENSG00000255284.1	AP006621.5	-0.163741	-0.00356335	0.869935	0.99665	Uterus
AFR-like	ENSG00000139433.9	GLTP	0.163433	0.0028044	0.870177	0.99665	Uterus
AFR-like	ENSG00000281831.1	HCP5B	-0.162619	-0.0100477	0.870819	0.99665	Uterus
AFR-like	ENSG00000104691.14	UBXN8	-0.162111	-0.0018164	0.871218	0.99665	Uterus
AFR-like	ENSG00000187792.4	ZNF70	0.1621	0.00570129	0.871227	0.99665	Uterus
AFR-like	ENSG00000204351.11	SKIV2L	0.161427	-0.00135529	0.871757	0.99665	Uterus
AFR-like	ENSG00000115840.13	SLC25A12	0.160779	0.00546774	0.872267	0.99665	Uterus
AFR-like	ENSG00000272777.1	RP11-571L19.8	-0.160702	-0.0103207	0.872328	0.99665	Uterus
AFR-like	ENSG00000108671.9	PSMD11	0.160541	0.00642751	0.872455	0.99665	Uterus
AFR-like	ENSG00000196502.11	SULT1A1	0.160481	0.00208767	0.872502	0.99665	Uterus
AFR-like	ENSG00000245468.3	RP11-367J11.3	0.159955	-4.31807e-05	0.872917	0.99665	Uterus
AFR-like	ENSG00000176927.15	EFCAB5	-0.159954	-0.00851524	0.872918	0.99665	Uterus
AFR-like	ENSG00000204267.13	TAP2	-0.158452	-0.00449623	0.8741	0.99665	Uterus
AFR-like	ENSG00000141519.14	CCDC40	0.15768	0.00914391	0.874709	0.99665	Uterus
AFR-like	ENSG00000269893.6	SNHG8	-0.157113	-0.00524197	0.875155	0.99665	Uterus
AFR-like	ENSG00000176273.14	SLC35G1	0.156621	-0.0025962	0.875543	0.99665	Uterus
AFR-like	ENSG00000271966.1	RP11-7F18.2	0.156564	-0.000695073	0.875589	0.99665	Uterus
AFR-like	ENSG00000078699.21	CBFA2T2	-0.156478	-0.0125114	0.875657	0.99665	Uterus
AFR-like	ENSG00000225706.1	PTPRD-AS1	-0.156252	-0.000141586	0.875834	0.99665	Uterus
AFR-like	ENSG00000112137.17	PHACTR1	0.155652	0.00125578	0.876308	0.99665	Uterus
AFR-like	ENSG00000143341.11	HMCN1	-0.155307	-0.0107733	0.876579	0.99665	Uterus
AFR-like	ENSG00000167792.11	NDUFV1	-0.1548	0.00436703	0.876979	0.99665	Uterus
AFR-like	ENSG00000111450.13	STX2	-0.154033	-0.00193161	0.877583	0.99665	Uterus
AFR-like	ENSG00000136856.17	SLC2A8	0.153493	0.00189618	0.87801	0.99665	Uterus
AFR-like	ENSG00000186792.16	HYAL3	-0.153417	-0.00165219	0.87807	0.99665	Uterus
AFR-like	ENSG00000142632.16	ARHGEF19	0.152495	0.00195668	0.878797	0.99665	Uterus
AFR-like	ENSG00000197646.7	PDCD1LG2	-0.151397	-0.00324177	0.879663	0.99665	Uterus
AFR-like	ENSG00000204387.12	C6orf48	-0.151351	-0.00461767	0.879699	0.99665	Uterus
AFR-like	ENSG00000123838.10	C4BPA	-0.151115	-0.00481982	0.879885	0.99665	Uterus
AFR-like	ENSG00000099937.10	SERPIND1	-0.150229	-0.00216168	0.880584	0.99665	Uterus
AFR-like	ENSG00000198502.5	HLA-DRB5	-0.149352	-0.00131954	0.881276	0.99665	Uterus
AFR-like	ENSG00000132881.11	RSG1	-0.149227	-0.00117118	0.881374	0.99665	Uterus
AFR-like	ENSG00000103111.14	MON1B	-0.149164	-0.000150083	0.881424	0.99665	Uterus
AFR-like	ENSG00000261787.1	TCF24	-0.148932	-0.00331203	0.881607	0.99665	Uterus
AFR-like	ENSG00000135298.13	ADGRB3	-0.148727	0.00376752	0.881769	0.99665	Uterus
AFR-like	ENSG00000131116.11	ZNF428	-0.148596	-0.00628842	0.881872	0.99665	Uterus
AFR-like	ENSG00000180667.10	YOD1	-0.147806	-0.00745887	0.882496	0.99665	Uterus
AFR-like	ENSG00000168385.17	2025-09-02	0.147765	-0.00406056	0.882528	0.99665	Uterus
AFR-like	ENSG00000073584.18	SMARCE1	0.147122	-0.00224421	0.883036	0.99665	Uterus
AFR-like	ENSG00000112592.13	TBP	-0.146247	-0.00787226	0.883726	0.99665	Uterus
AFR-like	ENSG00000115825.9	PRKD3	0.146092	0.000553017	0.883849	0.99665	Uterus
AFR-like	ENSG00000171502.14	COL24A1	0.145557	-0.0011325	0.884271	0.99665	Uterus
AFR-like	ENSG00000132740.8	IGHMBP2	-0.145219	-0.00364304	0.884538	0.99665	Uterus
AFR-like	ENSG00000141469.16	SLC14A1	0.145024	0.00195759	0.884692	0.99665	Uterus
AFR-like	ENSG00000176978.13	DPP7	0.144559	0.00447466	0.885059	0.99665	Uterus
AFR-like	ENSG00000175287.18	PHYHD1	-0.144269	-0.00416811	0.885288	0.99665	Uterus
AFR-like	ENSG00000136854.19	STXBP1	-0.143273	0.0018793	0.886075	0.99665	Uterus
AFR-like	ENSG00000127952.16	STYXL1	0.143248	-0.00275164	0.886094	0.99665	Uterus
AFR-like	ENSG00000237604.1	AP001056.1	-0.143217	-0.00276059	0.886119	0.99665	Uterus
AFR-like	ENSG00000230746.1	AC006007.1	-0.143187	0.000204556	0.886142	0.99665	Uterus
AFR-like	ENSG00000065665.20	SEC61A2	0.141066	-0.000165094	0.887818	0.99665	Uterus
AFR-like	ENSG00000184434.7	LRRC19	0.140124	0.00296961	0.888562	0.99665	Uterus
AFR-like	ENSG00000165672.6	PRDX3	-0.140059	-0.00360155	0.888614	0.99665	Uterus
AFR-like	ENSG00000231768.1	LINC01354	0.139757	-0.000203995	0.888852	0.99665	Uterus
AFR-like	ENSG00000136448.11	NMT1	0.138591	-0.00154999	0.889773	0.99665	Uterus
AFR-like	ENSG00000251136.8	RP11-37B2.1	-0.137952	-0.00100658	0.890278	0.99665	Uterus
AFR-like	ENSG00000115085.13	ZAP70	-0.137443	0.0121433	0.890681	0.99665	Uterus
AFR-like	ENSG00000124588.19	NQO2	0.136555	0.000437629	0.891383	0.99665	Uterus
AFR-like	ENSG00000151474.21	FRMD4A	-0.136298	-0.0131184	0.891586	0.99665	Uterus
AFR-like	ENSG00000125388.19	GRK4	0.135834	0.00189086	0.891952	0.99665	Uterus
AFR-like	ENSG00000160221.16	C21orf33	-0.135314	-0.000855696	0.892363	0.99665	Uterus
AFR-like	ENSG00000185046.18	ANKS1B	-0.135124	-0.007129	0.892514	0.99665	Uterus
AFR-like	ENSG00000122965.10	RBM19	0.135072	0.00365803	0.892555	0.99665	Uterus
AFR-like	ENSG00000130475.14	FCHO1	-0.133104	-0.000823902	0.894111	0.99665	Uterus
AFR-like	ENSG00000180902.17	D2HGDH	-0.132434	-0.00600404	0.894641	0.99665	Uterus
AFR-like	ENSG00000219200.11	RNASEK	0.132158	-0.00266459	0.894859	0.99665	Uterus
AFR-like	ENSG00000226856.5	AC093901.1	0.131759	0.00230278	0.895175	0.99665	Uterus
AFR-like	ENSG00000162946.21	DISC1	0.131693	0.012917	0.895227	0.99665	Uterus
AFR-like	ENSG00000051009.10	FAM160A2	0.130924	0.0022609	0.895835	0.99665	Uterus
AFR-like	ENSG00000007038.10	PRSS21	0.130707	-0.00144324	0.896007	0.99665	Uterus
AFR-like	ENSG00000169564.6	PCBP1	0.130454	0.0125525	0.896207	0.99665	Uterus
AFR-like	ENSG00000232229.5	LINC00865	0.130277	0.000678081	0.896348	0.99665	Uterus
AFR-like	ENSG00000120159.11	CAAP1	-0.129908	-0.000949831	0.89664	0.99665	Uterus
AFR-like	ENSG00000231742.5	LINC01273	0.129882	0.00151612	0.89666	0.99665	Uterus
AFR-like	ENSG00000185619.18	PCGF3	-0.129711	-0.00259397	0.896795	0.99665	Uterus
AFR-like	ENSG00000136997.16	MYC	-0.127317	0.00464541	0.898689	0.99665	Uterus
AFR-like	ENSG00000187764.11	SEMA4D	-0.126164	-0.00777054	0.899602	0.99665	Uterus
AFR-like	ENSG00000131378.13	RFTN1	-0.125928	-0.00651675	0.899789	0.99665	Uterus
AFR-like	ENSG00000164483.16	SAMD3	0.12494	0.00958654	0.900571	0.99665	Uterus
AFR-like	ENSG00000166130.14	IKBIP	0.124008	0.00109469	0.901309	0.99665	Uterus
AFR-like	ENSG00000134905.16	CARS2	-0.12343	0.0019773	0.901767	0.99665	Uterus
AFR-like	ENSG00000149554.12	CHEK1	0.123179	-0.00875198	0.901966	0.99665	Uterus
AFR-like	ENSG00000259604.5	RP11-66B24.1	0.122679	0.00128073	0.902362	0.99665	Uterus
AFR-like	ENSG00000154889.16	MPPE1	-0.122505	-0.000587804	0.902499	0.99665	Uterus
AFR-like	ENSG00000146530.11	VWDE	-0.122158	-0.00220217	0.902774	0.99665	Uterus
AFR-like	ENSG00000126878.12	AIF1L	0.122063	0.00141127	0.902849	0.99665	Uterus
AFR-like	ENSG00000198468.7	FLVCR1-AS1	0.121715	0.000367632	0.903125	0.99665	Uterus
AFR-like	ENSG00000131203.12	IDO1	0.120703	0.00218111	0.903926	0.99665	Uterus
AFR-like	ENSG00000132704.15	FCRL2	-0.119596	0.000675053	0.904803	0.99665	Uterus
AFR-like	ENSG00000180979.9	LRRC57	-0.118447	-0.00171891	0.905714	0.99665	Uterus
AFR-like	ENSG00000154118.12	JPH3	0.118241	-0.00162299	0.905876	0.99665	Uterus
AFR-like	ENSG00000014138.8	POLA2	0.118006	0.0439292	0.906063	0.99665	Uterus
AFR-like	ENSG00000139970.16	RTN1	-0.117904	-0.00823185	0.906144	0.99665	Uterus
AFR-like	ENSG00000183431.11	SF3A3	-0.117871	-0.00457403	0.90617	0.99665	Uterus
AFR-like	ENSG00000225791.6	TRAM2-AS1	-0.117815	-0.00913482	0.906214	0.99665	Uterus
AFR-like	ENSG00000110076.18	NRXN2	0.117609	-0.0141533	0.906378	0.99665	Uterus
AFR-like	ENSG00000149089.12	APIP	-0.116921	-0.00348097	0.906923	0.99665	Uterus
AFR-like	ENSG00000103381.11	CPPED1	-0.115855	0.00638394	0.907767	0.99665	Uterus
AFR-like	ENSG00000213214.4	ARHGEF35	-0.115001	-0.00577278	0.908444	0.99665	Uterus
AFR-like	ENSG00000175946.8	KLHL38	-0.114405	-0.00476533	0.908916	0.99665	Uterus
AFR-like	ENSG00000092094.10	OSGEP	0.113749	0.00777713	0.909437	0.99665	Uterus
AFR-like	ENSG00000276855.1	CTD-3157E16.2	-0.113559	-0.0078649	0.909588	0.99665	Uterus
AFR-like	ENSG00000237491.8	RP11-206L10.9	0.112431	0.00460222	0.910482	0.99665	Uterus
AFR-like	ENSG00000164880.15	INTS1	0.111252	-0.000135683	0.911416	0.99665	Uterus
AFR-like	ENSG00000267659.5	LINC01482	-0.11123	-0.00387472	0.911434	0.99665	Uterus
AFR-like	ENSG00000129667.12	RHBDF2	0.110975	0.00101299	0.911636	0.99665	Uterus
AFR-like	ENSG00000081148.11	IMPG2	-0.11091	-0.00229604	0.911688	0.99665	Uterus
AFR-like	ENSG00000273136.6	NBPF26	0.110707	0.0103192	0.911848	0.99665	Uterus
AFR-like	ENSG00000172478.17	C2orf54	0.109882	0.0031933	0.912503	0.99665	Uterus
AFR-like	ENSG00000138621.11	PPCDC	-0.109869	0.000859496	0.912514	0.99665	Uterus
AFR-like	ENSG00000213689.11	TREX1	-0.109734	-0.00174404	0.912621	0.99665	Uterus
AFR-like	ENSG00000181826.9	RELL1	-0.109723	-0.0143567	0.912629	0.99665	Uterus
AFR-like	ENSG00000139899.10	CBLN3	-0.108773	-0.000506012	0.913382	0.99665	Uterus
AFR-like	ENSG00000047578.12	KIAA0556	-0.108102	0.0054564	0.913915	0.99665	Uterus
AFR-like	ENSG00000151743.10	AMN1	-0.10775	-0.00532844	0.914194	0.99665	Uterus
AFR-like	ENSG00000122643.18	NT5C3A	0.107511	0.0055681	0.914384	0.99665	Uterus
AFR-like	ENSG00000175906.4	ARL4D	0.107305	0.00576036	0.914547	0.99665	Uterus
AFR-like	ENSG00000182700.4	IGIP	0.107236	0.00396321	0.914602	0.99665	Uterus
AFR-like	ENSG00000051596.9	THOC3	0.107218	0.00446522	0.914616	0.99665	Uterus
AFR-like	ENSG00000267127.7	RP11-795F19.5	-0.107069	-0.00213676	0.914734	0.99665	Uterus
AFR-like	ENSG00000160949.16	TONSL	0.106924	0.00262433	0.91485	0.99665	Uterus
AFR-like	ENSG00000122696.13	SLC25A51	0.106881	0.00486725	0.914883	0.99665	Uterus
AFR-like	ENSG00000204536.13	CCHCR1	0.104988	0.00484945	0.916385	0.99665	Uterus
AFR-like	ENSG00000140623.13	2025-09-12	-0.104335	-0.00281803	0.916904	0.99665	Uterus
AFR-like	ENSG00000135390.17	ATP5G2	0.104294	-0.00399908	0.916936	0.99665	Uterus
AFR-like	ENSG00000111666.10	CHPT1	0.102774	0.00172709	0.918143	0.99665	Uterus
AFR-like	ENSG00000107186.16	MPDZ	-0.10229	-0.00501919	0.918526	0.99665	Uterus
AFR-like	ENSG00000171298.12	GAA	0.102197	-0.0032547	0.9186	0.99665	Uterus
AFR-like	ENSG00000184517.11	ZFP1	-0.101129	-0.000998318	0.919448	0.99665	Uterus
AFR-like	ENSG00000117174.10	ZNHIT6	0.101096	0.00343803	0.919474	0.99665	Uterus
AFR-like	ENSG00000185290.3	NUPR2	-0.0995305	-0.000174754	0.920717	0.99665	Uterus
AFR-like	ENSG00000119632.3	IFI27L2	0.0984929	0.00600111	0.921541	0.99665	Uterus
AFR-like	ENSG00000162747.9	FCGR3B	0.097547	-0.00328685	0.922292	0.99665	Uterus
AFR-like	ENSG00000122507.20	BBS9	0.0969919	0.000116419	0.922733	0.99665	Uterus
AFR-like	ENSG00000179152.19	TCAIM	0.0966522	0.00548458	0.923003	0.99665	Uterus
AFR-like	ENSG00000065615.13	CYB5R4	-0.0963077	-0.0270713	0.923276	0.99665	Uterus
AFR-like	ENSG00000162836.11	ACP6	-0.0962192	-0.00591849	0.923347	0.99665	Uterus
AFR-like	ENSG00000196151.10	WDSUB1	-0.0955954	0.00201229	0.923842	0.99665	Uterus
AFR-like	ENSG00000168314.17	MOBP	0.0954177	-0.00903894	0.923983	0.99665	Uterus
AFR-like	ENSG00000002330.13	BAD	-0.095115	-0.0045205	0.924224	0.99665	Uterus
AFR-like	ENSG00000237735.2	AP000473.6	0.0946225	0.00654997	0.924615	0.99665	Uterus
AFR-like	ENSG00000136247.14	ZDHHC4	-0.0943288	0.00352541	0.924848	0.99665	Uterus
AFR-like	ENSG00000154162.14	CDH12	-0.0937506	-0.00142225	0.925307	0.99665	Uterus
AFR-like	ENSG00000175643.8	RMI2	0.0932034	0.000641628	0.925742	0.99665	Uterus
AFR-like	ENSG00000197780.9	TAF13	0.092659	0.00763181	0.926174	0.99665	Uterus
AFR-like	ENSG00000151640.12	DPYSL4	-0.092598	-0.000190503	0.926223	0.99665	Uterus
AFR-like	ENSG00000184206.11	GOLGA6L4	-0.0923838	-0.00403748	0.926393	0.99665	Uterus
AFR-like	ENSG00000137812.19	KNL1	-0.0921074	0.00101009	0.926613	0.99665	Uterus
AFR-like	ENSG00000265519.1	CTD-3157E16.1	0.0919937	0.00603452	0.926703	0.99665	Uterus
AFR-like	ENSG00000169738.7	DCXR	0.0918392	-0.00232222	0.926826	0.99665	Uterus
AFR-like	ENSG00000084112.14	SSH1	0.0915503	-0.000239018	0.927055	0.99665	Uterus
AFR-like	ENSG00000275897.1	RP11-94C24.13	0.0910896	0.00250833	0.927421	0.99665	Uterus
AFR-like	ENSG00000023608.4	SNAPC1	0.090663	-0.000261688	0.92776	0.99665	Uterus
AFR-like	ENSG00000130332.14	LSM7	0.0904181	0.0176228	0.927955	0.99665	Uterus
AFR-like	ENSG00000135540.11	NHSL1	0.0901277	0.0002193	0.928186	0.99665	Uterus
AFR-like	ENSG00000227946.1	AC007383.3	0.0901272	0.00324012	0.928186	0.99665	Uterus
AFR-like	ENSG00000121350.15	PYROXD1	0.0900369	0.000534304	0.928258	0.99665	Uterus
AFR-like	ENSG00000178209.14	PLEC	-0.0894456	-0.00483999	0.928728	0.99665	Uterus
AFR-like	ENSG00000171903.16	CYP4F11	-0.0890492	-0.00819176	0.929043	0.99665	Uterus
AFR-like	ENSG00000149231.11	CCDC82	0.088291	0.000178292	0.929645	0.99665	Uterus
AFR-like	ENSG00000182685.7	BRICD5	0.0881714	0.0025148	0.92974	0.99665	Uterus
AFR-like	ENSG00000084072.16	PPIE	0.087695	0.000691276	0.930119	0.99665	Uterus
AFR-like	ENSG00000124713.5	GNMT	-0.0868876	-0.00266334	0.930761	0.99665	Uterus
AFR-like	ENSG00000203872.6	C6orf163	0.0856073	0.00197277	0.931779	0.99665	Uterus
AFR-like	ENSG00000186493.11	C5orf38	-0.0853611	-0.00466766	0.931974	0.99665	Uterus
AFR-like	ENSG00000168000.14	BSCL2	0.0845953	-0.00895022	0.932583	0.99665	Uterus
AFR-like	ENSG00000167720.12	SRR	0.0845541	0.0112955	0.932616	0.99665	Uterus
AFR-like	ENSG00000156171.14	DRAM2	0.0843895	0.0008851	0.932747	0.99665	Uterus
AFR-like	ENSG00000008277.14	ADAM22	0.083805	0.000318947	0.933211	0.99665	Uterus
AFR-like	ENSG00000188611.14	ASAH2	0.0834737	-0.00135121	0.933475	0.99665	Uterus
AFR-like	ENSG00000256250.1	RP11-989F5.1	0.0834101	0.00104088	0.933525	0.99665	Uterus
AFR-like	ENSG00000186889.9	TMEM17	-0.0831637	0.00180243	0.933721	0.99665	Uterus
AFR-like	ENSG00000154277.12	UCHL1	0.0831621	0.00195233	0.933723	0.99665	Uterus
AFR-like	ENSG00000129347.19	KRI1	-0.0824509	0.000217406	0.934288	0.99665	Uterus
AFR-like	ENSG00000116176.6	TPSG1	-0.0816548	0.00167176	0.934921	0.99665	Uterus
AFR-like	ENSG00000118017.3	A4GNT	0.0807966	0.00386073	0.935604	0.99665	Uterus
AFR-like	ENSG00000172716.16	SLFN11	-0.0804411	-0.00715754	0.935886	0.99665	Uterus
AFR-like	ENSG00000227507.2	LTB	-0.0803712	-0.000901894	0.935942	0.99665	Uterus
AFR-like	ENSG00000127249.14	ATP13A4	-0.0798214	-0.00236777	0.936379	0.99665	Uterus
AFR-like	ENSG00000224877.3	NDUFAF8	-0.0795723	0.00359865	0.936577	0.99665	Uterus
AFR-like	ENSG00000172795.15	DCP2	0.0793718	0.00683185	0.936737	0.99665	Uterus
AFR-like	ENSG00000187166.1	H1FNT	0.0793049	0.00222432	0.93679	0.99665	Uterus
AFR-like	ENSG00000089723.9	OTUB2	-0.0790887	-0.00727047	0.936962	0.99665	Uterus
AFR-like	ENSG00000254427.1	RP11-430H10.1	0.0787588	0.00052062	0.937224	0.99665	Uterus
AFR-like	ENSG00000134744.13	ZCCHC11	0.0778317	-0.00214729	0.937962	0.99665	Uterus
AFR-like	ENSG00000107736.19	CDH23	0.0773782	-0.00097496	0.938323	0.99665	Uterus
AFR-like	ENSG00000163918.10	RFC4	0.0766055	0.00229127	0.938937	0.99665	Uterus
AFR-like	ENSG00000133106.14	EPSTI1	0.0760133	-0.00428768	0.939408	0.99665	Uterus
AFR-like	ENSG00000261087.1	KB-1460A1.5	0.0759593	-0.0160792	0.939451	0.99665	Uterus
AFR-like	ENSG00000169710.8	FASN	-0.0757616	-0.00401269	0.939609	0.99665	Uterus
AFR-like	ENSG00000099949.18	LZTR1	0.0745136	0.0106168	0.940602	0.99665	Uterus
AFR-like	ENSG00000160321.14	ZNF208	0.0741755	0.0166443	0.940871	0.99665	Uterus
AFR-like	ENSG00000237751.2	LINC01143	0.0740305	0.00324353	0.940986	0.99665	Uterus
AFR-like	ENSG00000167311.13	ART5	-0.0737775	-0.00210689	0.941187	0.99665	Uterus
AFR-like	ENSG00000121864.9	ZNF639	-0.0719043	-0.00520112	0.942678	0.99665	Uterus
AFR-like	ENSG00000187122.16	SLIT1	0.0718874	0.000519678	0.942692	0.99665	Uterus
AFR-like	ENSG00000156011.16	PSD3	-0.0717076	-0.000297059	0.942835	0.99665	Uterus
AFR-like	ENSG00000100304.12	TTLL12	-0.0717005	-0.00446033	0.94284	0.99665	Uterus
AFR-like	ENSG00000122642.10	FKBP9	0.0711551	0.00315998	0.943274	0.99665	Uterus
AFR-like	ENSG00000271743.1	CTD-2541M15.3	-0.071044	-0.00133519	0.943363	0.99665	Uterus
AFR-like	ENSG00000125434.10	SLC25A35	-0.0706729	-0.0200373	0.943658	0.99665	Uterus
AFR-like	ENSG00000259511.2	UBE2Q2L	-0.0697696	0.000861331	0.944377	0.99665	Uterus
AFR-like	ENSG00000269736.1	CTD-2521M24.11	0.0693773	-0.00444453	0.944689	0.99665	Uterus
AFR-like	ENSG00000132840.9	BHMT2	0.0684273	-0.002737	0.945446	0.99665	Uterus
AFR-like	ENSG00000113522.13	RAD50	0.0676732	0.00656195	0.946046	0.99665	Uterus
AFR-like	ENSG00000188000.3	OR7D2	0.0675362	0.000907302	0.946155	0.99665	Uterus
AFR-like	ENSG00000241043.1	GVQW1	0.0670908	0.00403723	0.946509	0.99665	Uterus
AFR-like	ENSG00000133710.15	SPINK5	0.0670843	0.00283513	0.946515	0.99665	Uterus
AFR-like	ENSG00000204152.10	TIMM23B	0.06573	-0.00225481	0.947593	0.99665	Uterus
AFR-like	ENSG00000268658.5	LINC00664	-0.0656205	-0.000120872	0.94768	0.99665	Uterus
AFR-like	ENSG00000283075.1	RP11-124N19.4	-0.0656091	0.000577824	0.947689	0.99665	Uterus
AFR-like	ENSG00000138829.11	FBN2	-0.065575	-0.00552383	0.947716	0.99665	Uterus
AFR-like	ENSG00000140403.12	DNAJA4	-0.0654284	-0.0118907	0.947833	0.99665	Uterus
AFR-like	ENSG00000276651.1	AC007950.2	0.0652826	0.00339244	0.947949	0.99665	Uterus
AFR-like	ENSG00000125337.16	KIF25	0.064936	0.00310833	0.948225	0.99665	Uterus
AFR-like	ENSG00000018280.16	SLC11A1	-0.0639057	0.00685877	0.949045	0.99665	Uterus
AFR-like	ENSG00000130414.11	NDUFA10	0.0634019	0.00764308	0.949446	0.99665	Uterus
AFR-like	ENSG00000245556.2	SCAMP1-AS1	-0.0631189	-0.000361036	0.949672	0.99665	Uterus
AFR-like	ENSG00000179630.10	LACC1	-0.0607758	0.00206296	0.951538	0.99665	Uterus
AFR-like	ENSG00000262223.6	RP11-1055B8.3	0.0607485	0.00254686	0.951559	0.99665	Uterus
AFR-like	ENSG00000144354.13	CDCA7	-0.0603422	-0.00731908	0.951883	0.99665	Uterus
AFR-like	ENSG00000269947.1	RP11-849F2.9	0.0600131	0.00432486	0.952145	0.99665	Uterus
AFR-like	ENSG00000197915.5	HRNR	-0.0596383	-0.00627306	0.952444	0.99665	Uterus
AFR-like	ENSG00000163359.15	COL6A3	-0.0595628	0.00166075	0.952504	0.99665	Uterus
AFR-like	ENSG00000154803.12	FLCN	-0.0589674	2.41012e-05	0.952978	0.99665	Uterus
AFR-like	ENSG00000126790.11	L3HYPDH	0.058961	0.00110101	0.952983	0.99665	Uterus
AFR-like	ENSG00000188511.12	C22orf34	0.0589334	0.00389013	0.953005	0.99665	Uterus
AFR-like	ENSG00000204991.10	SPIRE2	-0.0588371	0.00199973	0.953082	0.99665	Uterus
AFR-like	ENSG00000110079.16	MS4A4A	-0.0582403	-0.00401723	0.953557	0.99665	Uterus
AFR-like	ENSG00000259905.5	PWRN1	-0.0577907	0.000668994	0.953915	0.99665	Uterus
AFR-like	ENSG00000101216.10	GMEB2	0.0571275	0.00174512	0.954444	0.99665	Uterus
AFR-like	ENSG00000215808.2	LINC01139	0.0570228	-0.0102052	0.954527	0.99665	Uterus
AFR-like	ENSG00000131899.10	LLGL1	0.056749	0.0105869	0.954745	0.99665	Uterus
AFR-like	ENSG00000110871.14	COQ5	0.0563208	0.00740689	0.955086	0.99665	Uterus
AFR-like	ENSG00000138668.18	HNRNPD	-0.0553193	-0.0124341	0.955884	0.99665	Uterus
AFR-like	ENSG00000174775.16	HRAS	0.0553017	-0.0109939	0.955898	0.99665	Uterus
AFR-like	ENSG00000116698.21	SMG7	0.0552066	0.00496784	0.955974	0.99665	Uterus
AFR-like	ENSG00000172322.13	CLEC12A	-0.0551234	-0.00112855	0.95604	0.99665	Uterus
AFR-like	ENSG00000197013.9	ZNF429	-0.0549431	-0.00280312	0.956184	0.99665	Uterus
AFR-like	ENSG00000258701.1	LINC00638	0.0543073	0.000726976	0.95669	0.99665	Uterus
AFR-like	ENSG00000168826.15	ZBTB49	0.0541518	-0.00153108	0.956814	0.99665	Uterus
AFR-like	ENSG00000149922.10	TBX6	0.0530612	0.0143785	0.957683	0.99665	Uterus
AFR-like	ENSG00000204138.12	PHACTR4	-0.0530277	0.0121833	0.95771	0.99665	Uterus
AFR-like	ENSG00000204839.8	MROH6	0.0526854	0.00586525	0.957983	0.99665	Uterus
AFR-like	ENSG00000125630.15	POLR1B	0.0525121	0.00271545	0.958121	0.99665	Uterus
AFR-like	ENSG00000137513.9	NARS2	0.0522913	0.00540252	0.958297	0.99665	Uterus
AFR-like	ENSG00000151917.17	BEND6	-0.0518831	-0.0088687	0.958622	0.99665	Uterus
AFR-like	ENSG00000115339.13	GALNT3	-0.0516385	-0.00196549	0.958817	0.99665	Uterus
AFR-like	ENSG00000230438.6	SERPINB9P1	-0.0506094	0.000302892	0.959637	0.99665	Uterus
AFR-like	ENSG00000140993.10	TIGD7	-0.0496468	0.00292543	0.960404	0.99665	Uterus
AFR-like	ENSG00000102858.12	MGRN1	0.049555	0.000886609	0.960477	0.99665	Uterus
AFR-like	ENSG00000258711.2	RP11-218E20.3	0.0485579	-0.00291105	0.961272	0.99665	Uterus
AFR-like	ENSG00000170955.9	PRKCDBP	0.0482307	0.00334629	0.961532	0.99665	Uterus
AFR-like	ENSG00000130643.8	CALY	0.0476913	-0.00648474	0.961962	0.99665	Uterus
AFR-like	ENSG00000138376.10	BARD1	0.0472033	0.00033624	0.962351	0.99665	Uterus
AFR-like	ENSG00000136982.5	DSCC1	0.0470582	-0.00161031	0.962467	0.99665	Uterus
AFR-like	ENSG00000189157.13	FAM47E	0.0470174	-0.00141703	0.962499	0.99665	Uterus
AFR-like	ENSG00000251322.7	SHANK3	-0.0470117	-0.00453296	0.962504	0.99665	Uterus
AFR-like	ENSG00000157827.19	FMNL2	-0.0469881	0.00117125	0.962523	0.99665	Uterus
AFR-like	ENSG00000180383.3	DEFB124	0.0469326	-0.0191277	0.962567	0.99665	Uterus
AFR-like	ENSG00000109193.10	SULT1E1	-0.0468436	-0.00212281	0.962638	0.99665	Uterus
AFR-like	ENSG00000130787.13	HIP1R	-0.0464462	-0.00905833	0.962955	0.99665	Uterus
AFR-like	ENSG00000135324.5	MRAP2	-0.0461219	0.000264172	0.963213	0.99665	Uterus
AFR-like	ENSG00000111639.7	MRPL51	-0.0457316	0.00144995	0.963524	0.99665	Uterus
AFR-like	ENSG00000267289.1	CTD-2623N2.11	0.0456382	-0.0085349	0.963599	0.99665	Uterus
AFR-like	ENSG00000214279.13	SCART1	0.042539	-0.00190699	0.966069	0.99734	Uterus
AFR-like	ENSG00000134200.3	TSHB	-0.0411539	-0.000322942	0.967173	0.99734	Uterus
AFR-like	ENSG00000137672.12	TRPC6	0.0408636	0.00483577	0.967405	0.99734	Uterus
AFR-like	ENSG00000124508.16	BTN2A2	-0.0407199	0.00267428	0.967519	0.99734	Uterus
AFR-like	ENSG00000269983.1	RP11-497H16.9	-0.0400549	0.00139491	0.968049	0.99734	Uterus
AFR-like	ENSG00000197748.12	CFAP43	0.0399155	-0.000431293	0.96816	0.99734	Uterus
AFR-like	ENSG00000238198.1	RP11-31F15.2	0.0392429	-0.00356997	0.968697	0.99734	Uterus
AFR-like	ENSG00000070476.14	ZXDC	-0.0376565	0.0035666	0.969962	0.99734	Uterus
AFR-like	ENSG00000275963.1	RP11-180M15.6	-0.0375688	0.00170021	0.970032	0.99734	Uterus
AFR-like	ENSG00000155760.2	FZD7	-0.0375673	-0.0034514	0.970033	0.99734	Uterus
AFR-like	ENSG00000101558.13	VAPA	0.0372885	0.00010208	0.970255	0.99734	Uterus
AFR-like	ENSG00000141458.12	NPC1	-0.0368079	-0.0012976	0.970638	0.99734	Uterus
AFR-like	ENSG00000103199.13	ZNF500	0.0366479	0.00328593	0.970766	0.99734	Uterus
AFR-like	ENSG00000091262.15	ABCC6	0.0361049	0.00520404	0.971199	0.99734	Uterus
AFR-like	ENSG00000142634.12	EFHD2	0.0357653	-0.00284877	0.97147	0.99734	Uterus
AFR-like	ENSG00000182472.8	CAPN12	-0.0356828	-0.00117558	0.971535	0.99734	Uterus
AFR-like	ENSG00000101605.12	MYOM1	0.0354531	0.00793965	0.971718	0.99734	Uterus
AFR-like	ENSG00000169442.8	CD52	-0.0350617	0.000461584	0.972031	0.99734	Uterus
AFR-like	ENSG00000268926.2	RP11-180I4.4	0.035059	0.00136918	0.972033	0.99734	Uterus
AFR-like	ENSG00000089818.17	NECAP1	-0.0339416	-0.00312567	0.972924	0.99734	Uterus
AFR-like	ENSG00000183520.11	UTP11	0.0338008	-0.00266272	0.973036	0.99734	Uterus
AFR-like	ENSG00000174915.11	PTDSS2	0.0335937	0.00902662	0.973201	0.99734	Uterus
AFR-like	ENSG00000159231.5	CBR3	-0.0331411	0.00562982	0.973562	0.99734	Uterus
AFR-like	ENSG00000166398.12	KIAA0355	0.0329479	-0.000289562	0.973716	0.99734	Uterus
AFR-like	ENSG00000082438.15	COBLL1	-0.0322687	-0.00264735	0.974258	0.997492	Uterus
AFR-like	ENSG00000126870.15	WDR60	-0.0278759	-0.00115199	0.977761	0.997847	Uterus
AFR-like	ENSG00000136643.11	RPS6KC1	0.0278445	0.00526531	0.977786	0.997847	Uterus
AFR-like	ENSG00000205710.3	C17orf107	-0.02747	0.00197928	0.978085	0.997847	Uterus
AFR-like	ENSG00000123643.12	SLC36A1	-0.0269482	-0.00536234	0.978501	0.997847	Uterus
AFR-like	ENSG00000164494.11	PDSS2	-0.026407	-0.00183092	0.978933	0.997847	Uterus
AFR-like	ENSG00000229051.1	LINC01788	-0.0257052	-0.00319763	0.979493	0.997847	Uterus
AFR-like	ENSG00000154265.15	ABCA5	-0.0250839	-0.00272711	0.979988	0.997847	Uterus
AFR-like	ENSG00000169136.10	ATF5	0.0250619	-0.00234712	0.980006	0.997847	Uterus
AFR-like	ENSG00000167112.9	TRUB2	-0.0245509	-0.00300246	0.980413	0.997847	Uterus
AFR-like	ENSG00000112110.9	MRPL18	0.0243314	0.00250212	0.980588	0.997847	Uterus
AFR-like	ENSG00000128617.2	OPN1SW	0.0242488	-0.00223075	0.980654	0.997847	Uterus
AFR-like	ENSG00000079337.15	RAPGEF3	-0.0239883	0.000249845	0.980862	0.997847	Uterus
AFR-like	ENSG00000125651.13	GTF2F1	-0.0239072	0.000587591	0.980927	0.997847	Uterus
AFR-like	ENSG00000239672.7	NME1	-0.0232616	0.00280016	0.981442	0.997847	Uterus
AFR-like	ENSG00000273175.1	RP11-11N7.4	0.0230993	0.000204278	0.981571	0.997847	Uterus
AFR-like	ENSG00000164144.15	ARFIP1	0.0230774	0.000362504	0.981588	0.997847	Uterus
AFR-like	ENSG00000269961.1	CTD-2033C11.1	0.0230184	-0.0128162	0.981636	0.997847	Uterus
AFR-like	ENSG00000204538.3	PSORS1C2	-0.0225959	-0.000375716	0.981973	0.997847	Uterus
AFR-like	ENSG00000281538.1	RP4-669P10.20	0.0220688	-0.00168532	0.982393	0.997847	Uterus
AFR-like	ENSG00000272783.1	RP13-1016M1.2	0.0218618	-0.000945585	0.982558	0.997847	Uterus
AFR-like	ENSG00000027075.14	PRKCH	-0.0214616	0.00137382	0.982877	0.997847	Uterus
AFR-like	ENSG00000100372.14	SLC25A17	0.0200305	0.000548343	0.984019	0.998077	Uterus
AFR-like	ENSG00000118197.13	DDX59	-0.0188629	0.00231512	0.98495	0.998077	Uterus
AFR-like	ENSG00000267530.2	LINC01836	-0.0187115	0.00104524	0.985071	0.998077	Uterus
AFR-like	ENSG00000160336.14	ZNF761	-0.0181339	6.70142e-05	0.985532	0.998077	Uterus
AFR-like	ENSG00000255142.1	AP006621.6	0.0172375	-0.00244017	0.986247	0.998077	Uterus
AFR-like	ENSG00000160233.7	LRRC3	-0.0169531	-0.00243073	0.986474	0.998077	Uterus
AFR-like	ENSG00000253105.5	KB-1448A5.1	0.0166823	0.000596171	0.98669	0.998077	Uterus
AFR-like	ENSG00000125691.12	RPL23	0.0164748	0.0020474	0.986856	0.998077	Uterus
AFR-like	ENSG00000137767.13	SQRDL	0.0163518	-0.000533607	0.986954	0.998077	Uterus
AFR-like	ENSG00000115221.10	ITGB6	-0.0162387	0.000198012	0.987044	0.998077	Uterus
AFR-like	ENSG00000283992.1	LYNX1	-0.0143544	0.00105818	0.988547	0.998585	Uterus
AFR-like	ENSG00000144559.10	TAMM41	0.0141294	0.00103212	0.988727	0.998585	Uterus
AFR-like	ENSG00000213462.4	ERV3-1	-0.0138543	-0.00723443	0.988946	0.998585	Uterus
AFR-like	ENSG00000203546.7	RP11-176H8.1	-0.013432	0.000549737	0.989283	0.998585	Uterus
AFR-like	ENSG00000123179.13	EBPL	0.0123609	0.000911467	0.990138	0.998585	Uterus
AFR-like	ENSG00000137474.19	MYO7A	-0.0122433	-0.00358082	0.990231	0.998585	Uterus
AFR-like	ENSG00000163807.5	KIAA1143	-0.0121498	0.000707602	0.990306	0.998585	Uterus
AFR-like	ENSG00000128340.14	RAC2	0.0115338	0.00173404	0.990798	0.998683	Uterus
AFR-like	ENSG00000180817.11	PPA1	0.0106957	0.00748073	0.991466	0.998959	Uterus
AFR-like	ENSG00000135968.20	GCC2	-0.00928954	-0.000312488	0.992588	0.999071	Uterus
AFR-like	ENSG00000130299.16	GTPBP3	0.00910962	0.0123884	0.992732	0.999071	Uterus
AFR-like	ENSG00000243317.7	C7orf73	0.00889046	-0.00509416	0.992907	0.999071	Uterus
AFR-like	ENSG00000198951.11	NAGA	0.00825098	7.83704e-05	0.993417	0.999071	Uterus
AFR-like	ENSG00000145354.9	CISD2	0.00738796	0.00162236	0.994105	0.999071	Uterus
AFR-like	ENSG00000168079.16	SCARA5	0.00719884	-0.00356434	0.994256	0.999071	Uterus
AFR-like	ENSG00000161016.17	RPL8	-0.00709668	0.000668944	0.994338	0.999071	Uterus
AFR-like	ENSG00000204172.12	AGAP9	-0.00599708	0.000913273	0.995215	0.999161	Uterus
AFR-like	ENSG00000176783.14	RUFY1	-0.0059953	0.000982736	0.995216	0.999161	Uterus
AFR-like	ENSG00000164111.14	ANXA5	0.00515012	-0.00407229	0.995891	0.999231	Uterus
AFR-like	ENSG00000172954.13	LCLAT1	0.00471265	0.00318281	0.99624	0.999231	Uterus
AFR-like	ENSG00000100461.17	RBM23	0.00362689	0.00270903	0.997106	0.999231	Uterus
AFR-like	ENSG00000243629.1	LINC00880	-0.00300147	0.00314796	0.997605	0.999231	Uterus
AFR-like	ENSG00000131876.16	SNRPA1	0.00256805	-0.00315067	0.997951	0.999231	Uterus
AFR-like	ENSG00000261728.1	RP11-307O13.1	-0.00252556	0.00581473	0.997985	0.999231	Uterus
AFR-like	ENSG00000250673.2	RP11-6L6.2	-0.00244733	-0.00025274	0.998047	0.999231	Uterus
AFR-like	ENSG00000116857.16	TMEM9	-0.0013264	-0.00409354	0.998942	0.999541	Uterus
AFR-like	ENSG00000130517.13	PGPEP1	-0.0010701	0.00391626	0.999146	0.999541	Uterus
AFR-like	ENSG00000148290.9	SURF1	-0.000508167	-0.000142556	0.999595	0.999595	Uterus
AFR-like	ENSG00000166896.7	ATP23	-3.90369	-0.0471525	9.47354e-05	0.241007	Vagina
AFR-like	ENSG00000175489.9	LRRC25	-3.30729	-0.2415	0.000942025	0.99458	Vagina
AFR-like	ENSG00000186952.14	TMEM232	3.23133	0.0964156	0.00123215	0.99458	Vagina
AFR-like	ENSG00000144026.11	ZNF514	3.14262	0.0435401	0.00167445	0.99458	Vagina
AFR-like	ENSG00000175334.7	BANF1	3.08789	0.607025	0.00201586	0.99458	Vagina
AFR-like	ENSG00000179397.17	C1orf101	-3.01962	-0.0895146	0.00253091	0.99458	Vagina
AFR-like	ENSG00000275491.1	LINC01730	2.93284	0.0333802	0.00335872	0.99458	Vagina
AFR-like	ENSG00000145020.15	AMT	-2.87305	-0.0920545	0.0040653	0.99458	Vagina
AFR-like	ENSG00000100296.13	THOC5	-2.85697	-0.0422144	0.00427711	0.99458	Vagina
AFR-like	ENSG00000170891.10	CYTL1	2.85155	0.132447	0.00435069	0.99458	Vagina
AFR-like	ENSG00000078618.21	NRDC	2.85141	33.8139	0.00435253	0.99458	Vagina
AFR-like	ENSG00000163041.9	H3F3A	2.79157	0.0789147	0.00524522	0.99458	Vagina
AFR-like	ENSG00000123427.16	METTL21B	2.7803	0.0809558	0.00543085	0.99458	Vagina
AFR-like	ENSG00000173480.10	ZNF417	2.69904	0.0578703	0.00695396	0.99458	Vagina
AFR-like	ENSG00000167608.11	TMC4	2.67711	0.0506077	0.00742598	0.99458	Vagina
AFR-like	ENSG00000173272.15	MZT2A	2.65914	0.0205479	0.00783413	0.99458	Vagina
AFR-like	ENSG00000112640.14	PPP2R5D	-2.61817	-0.0574114	0.00884026	0.99458	Vagina
AFR-like	ENSG00000243708.10	PLA2G4B	-2.60713	-0.123604	0.00913044	0.99458	Vagina
AFR-like	ENSG00000275835.4	TUBGCP5	-2.57873	-0.237751	0.00991655	0.99458	Vagina
AFR-like	ENSG00000251129.1	RP11-734I18.1	2.56619	0.0309892	0.0102821	0.99458	Vagina
AFR-like	ENSG00000172361.5	CFAP53	-2.54676	-0.0999613	0.0108727	0.99458	Vagina
AFR-like	ENSG00000273073.1	RP11-109E12.1	-2.53164	-0.0133483	0.011353	0.99458	Vagina
AFR-like	ENSG00000119396.10	RAB14	2.51803	0.118184	0.0118014	0.99458	Vagina
AFR-like	ENSG00000147439.12	BIN3	-2.49932	-0.0338957	0.0124433	0.99458	Vagina
AFR-like	ENSG00000060491.16	OGFR	-2.48877	-0.102786	0.0128185	0.99458	Vagina
AFR-like	ENSG00000138650.8	PCDH10	2.47941	0.22981	0.0131598	0.99458	Vagina
AFR-like	ENSG00000171848.13	RRM2	2.47481	0.170394	0.0133307	0.99458	Vagina
AFR-like	ENSG00000167554.14	ZNF610	-2.44987	-0.170696	0.014291	0.99458	Vagina
AFR-like	ENSG00000144115.16	THNSL2	-2.43249	-0.0118037	0.0149953	0.99458	Vagina
AFR-like	ENSG00000026103.21	FAS	-2.42614	-0.152831	0.0152604	0.99458	Vagina
AFR-like	ENSG00000150403.17	TMCO3	2.38088	0.340111	0.0172711	0.99458	Vagina
AFR-like	ENSG00000185610.6	DBX2	2.37645	0.0343299	0.0174803	0.99458	Vagina
AFR-like	ENSG00000173540.12	GMPPB	2.36943	0.0296571	0.0178155	0.99458	Vagina
AFR-like	ENSG00000230658.1	KLHL7-AS1	-2.36531	-0.0231565	0.0180148	0.99458	Vagina
AFR-like	ENSG00000091542.8	ALKBH5	2.36012	0.0801917	0.0182692	0.99458	Vagina
AFR-like	ENSG00000121716.20	PILRB	2.3537	0.0407801	0.0185877	0.99458	Vagina
AFR-like	ENSG00000274265.4	CH17-189H20.1	2.33579	0.106719	0.019502	0.99458	Vagina
AFR-like	ENSG00000272156.1	RP11-477N3.1	-2.329	-0.0439431	0.0198588	0.99458	Vagina
AFR-like	ENSG00000091536.16	MYO15A	-2.32188	-0.0709479	0.0202393	0.99458	Vagina
AFR-like	ENSG00000131771.13	PPP1R1B	-2.31527	-0.0331536	0.020598	0.99458	Vagina
AFR-like	ENSG00000253719.3	ATXN7L3B	2.29175	0.0299812	0.0219201	0.99458	Vagina
AFR-like	ENSG00000185808.13	PIGP	-2.28243	-0.0296257	0.0224638	0.99458	Vagina
AFR-like	ENSG00000273142.1	RP11-458F8.4	-2.27833	-0.0325698	0.0227068	0.99458	Vagina
AFR-like	ENSG00000234465.10	PINLYP	2.27176	0.0406737	0.0231009	0.99458	Vagina
AFR-like	ENSG00000248746.5	ACTN3	-2.24793	-0.0623096	0.0245805	0.99458	Vagina
AFR-like	ENSG00000146205.13	ANO7	-2.24084	-0.0340323	0.0250365	0.99458	Vagina
AFR-like	ENSG00000197479.6	PCDHB11	2.24027	0.0261553	0.0250734	0.99458	Vagina
AFR-like	ENSG00000283317.1	RP11-122G18.11	2.21874	0.074383	0.0265043	0.99458	Vagina
AFR-like	ENSG00000115457.9	IGFBP2	2.21316	0.0837555	0.0268867	0.99458	Vagina
AFR-like	ENSG00000272463.1	RP11-532F6.3	-2.20303	-0.0284125	0.0275923	0.99458	Vagina
AFR-like	ENSG00000173338.12	KCNK7	2.20176	0.088062	0.0276819	0.99458	Vagina
AFR-like	ENSG00000237461.1	RP11-554F20.1	2.19775	0.0432643	0.0279669	0.99458	Vagina
AFR-like	ENSG00000257093.6	KIAA1147	2.1903	0.0329606	0.0285026	0.99458	Vagina
AFR-like	ENSG00000172922.8	RNASEH2C	2.18565	0.109459	0.0288409	0.99458	Vagina
AFR-like	ENSG00000175573.6	C11orf68	-2.16752	-0.0913572	0.0301949	0.99458	Vagina
AFR-like	ENSG00000244274.7	DBNDD2	2.16122	0.0928458	0.0306781	0.99458	Vagina
AFR-like	ENSG00000164484.11	TMEM200A	2.15937	0.0650938	0.0308217	0.99458	Vagina
AFR-like	ENSG00000261996.1	CTC-281F24.1	2.15708	0.0760746	0.0309995	0.99458	Vagina
AFR-like	ENSG00000254636.1	ARMS2	2.1547	0.0264254	0.0311853	0.99458	Vagina
AFR-like	ENSG00000110871.14	COQ5	2.15445	0.0406576	0.0312049	0.99458	Vagina
AFR-like	ENSG00000179178.10	TMEM125	2.14166	0.0968978	0.0322212	0.99458	Vagina
AFR-like	ENSG00000151552.11	QDPR	-2.13243	-0.0426873	0.0329714	0.99458	Vagina
AFR-like	ENSG00000155508.13	CNOT8	2.12818	0.0524017	0.0333222	0.99458	Vagina
AFR-like	ENSG00000188916.8	FAM196A	2.12641	0.0320224	0.0334689	0.99458	Vagina
AFR-like	ENSG00000112685.13	EXOC2	2.11993	0.0438857	0.0340117	0.99458	Vagina
AFR-like	ENSG00000032742.17	IFT88	2.11755	0.100147	0.0342128	0.99458	Vagina
AFR-like	ENSG00000087076.8	HSD17B14	2.11406	0.0583609	0.0345098	0.99458	Vagina
AFR-like	ENSG00000103227.18	LMF1	2.11082	0.0711678	0.0347877	0.99458	Vagina
AFR-like	ENSG00000174175.16	SELP	2.10744	0.098054	0.0350793	0.99458	Vagina
AFR-like	ENSG00000171943.11	SRGAP2C	2.10383	1.76432	0.0353936	0.99458	Vagina
AFR-like	ENSG00000230606.10	AC159540.1	-2.09581	-0.0280455	0.0360995	0.99458	Vagina
AFR-like	ENSG00000047188.15	YTHDC2	2.09355	0.0664551	0.0362998	0.99458	Vagina
AFR-like	ENSG00000243789.10	JMJD7	-2.08631	-0.0872742	0.0369505	0.99458	Vagina
AFR-like	ENSG00000163703.17	CRELD1	2.08193	0.0282679	0.0373493	0.99458	Vagina
AFR-like	ENSG00000131381.12	RBSN	2.07973	0.142087	0.0375502	0.99458	Vagina
AFR-like	ENSG00000186081.11	KRT5	-2.06886	-0.0610915	0.0385589	0.99458	Vagina
AFR-like	ENSG00000228300.13	C19orf24	2.06417	0.197879	0.0390013	0.99458	Vagina
AFR-like	ENSG00000164675.10	IQUB	2.05291	0.0429943	0.040081	0.99458	Vagina
AFR-like	ENSG00000072832.14	CRMP1	-2.0479	-0.0702166	0.0405703	0.99458	Vagina
AFR-like	ENSG00000254521.6	SIGLEC12	2.04321	0.0344542	0.0410317	0.99458	Vagina
AFR-like	ENSG00000187024.13	PTRH1	2.03795	0.0850677	0.0415549	0.99458	Vagina
AFR-like	ENSG00000104899.7	AMH	-2.0337	-0.0179322	0.0419818	0.99458	Vagina
AFR-like	ENSG00000144488.14	ESPNL	2.02737	0.0161896	0.0426248	0.99458	Vagina
AFR-like	ENSG00000138363.14	ATIC	2.00952	0.0812855	0.0444817	0.99458	Vagina
AFR-like	ENSG00000271425.7	NBPF10	2.00903	0.026867	0.0445342	0.99458	Vagina
AFR-like	ENSG00000102891.3	MT4	2.00849	0.0662394	0.0445913	0.99458	Vagina
AFR-like	ENSG00000176542.9	USF3	2.00562	0.0582366	0.0448963	0.99458	Vagina
AFR-like	ENSG00000170113.15	NIPA1	2.00238	0.0541484	0.0452434	0.99458	Vagina
AFR-like	ENSG00000137563.11	GGH	-2.00131	-0.0578639	0.0453591	0.99458	Vagina
AFR-like	ENSG00000257261.5	RP11-96H19.1	1.99986	0.104266	0.0455153	0.99458	Vagina
AFR-like	ENSG00000122678.16	POLM	1.99628	0.117837	0.0459039	0.99458	Vagina
AFR-like	ENSG00000135845.9	PIGC	1.99455	0.086698	0.0460919	0.99458	Vagina
AFR-like	ENSG00000272630.1	RP11-344N10.5	1.99392	0.0218949	0.0461608	0.99458	Vagina
AFR-like	ENSG00000113205.5	PCDHB3	1.97733	0.0548615	0.048004	0.99458	Vagina
AFR-like	ENSG00000272236.1	XXbac-BPG170G13.32	1.97477	0.053167	0.0482943	0.99458	Vagina
AFR-like	ENSG00000196476.11	C20orf96	-1.96576	-0.0739571	0.0493265	0.99458	Vagina
AFR-like	ENSG00000257704.3	INAFM1	1.96548	0.0418812	0.0493587	0.99458	Vagina
AFR-like	ENSG00000189306.10	RRP7A	1.96391	1.30258	0.0495402	0.99458	Vagina
AFR-like	ENSG00000260135.6	RP11-212I21.2	-1.96381	-0.0261205	0.0495521	0.99458	Vagina
AFR-like	ENSG00000166435.15	XRRA1	-1.96226	-0.0131898	0.0497317	0.99458	Vagina
AFR-like	ENSG00000275963.1	RP11-180M15.6	1.96195	0.032324	0.0497689	0.99458	Vagina
AFR-like	ENSG00000139155.8	SLCO1C1	-1.95755	-0.0588745	0.0502834	0.99458	Vagina
AFR-like	ENSG00000187010.19	RHD	1.94641	0.0274547	0.0516055	0.99458	Vagina
AFR-like	ENSG00000113048.16	MRPS27	1.94595	0.212823	0.0516602	0.99458	Vagina
AFR-like	ENSG00000254685.6	FPGT	1.94177	0.0825393	0.0521647	0.99458	Vagina
AFR-like	ENSG00000188396.3	TCTEX1D4	-1.9403	-0.0605609	0.0523434	0.99458	Vagina
AFR-like	ENSG00000162620.15	LRRIQ3	1.93913	0.0281356	0.052485	0.99458	Vagina
AFR-like	ENSG00000231861.2	OR5K2	1.93686	0.0316031	0.0527624	0.99458	Vagina
AFR-like	ENSG00000185880.12	TRIM69	-1.93152	-0.0347019	0.0534191	0.99458	Vagina
AFR-like	ENSG00000176472.10	ZNF575	-1.92591	-0.0321802	0.0541157	0.99458	Vagina
AFR-like	ENSG00000155111.14	CDK19	1.91789	0.0585588	0.0551254	0.99458	Vagina
AFR-like	ENSG00000103245.13	NARFL	1.91724	0.0648091	0.0552078	0.99458	Vagina
AFR-like	ENSG00000125912.10	NCLN	-1.91663	-0.053419	0.0552845	0.99458	Vagina
AFR-like	ENSG00000272369.1	RP11-446N19.1	1.91657	0.0930335	0.0552922	0.99458	Vagina
AFR-like	ENSG00000111328.6	CDK2AP1	1.91501	0.046973	0.0554914	0.99458	Vagina
AFR-like	ENSG00000152223.12	EPG5	1.9148	0.0715515	0.0555181	0.99458	Vagina
AFR-like	ENSG00000197302.10	ZNF720	-1.91014	-0.0475025	0.0561156	0.99458	Vagina
AFR-like	ENSG00000090060.17	PAPOLA	-1.88779	-0.0159021	0.0590538	0.99458	Vagina
AFR-like	ENSG00000197124.11	ZNF682	1.88531	0.0256794	0.0593885	0.99458	Vagina
AFR-like	ENSG00000149305.6	HTR3B	-1.88211	-0.110884	0.0598213	0.99458	Vagina
AFR-like	ENSG00000075568.16	TMEM131	1.87937	0.0516669	0.0601936	0.99458	Vagina
AFR-like	ENSG00000205078.5	SYCE1L	1.87801	0.0312837	0.0603793	0.99458	Vagina
AFR-like	ENSG00000189007.15	ADAT2	1.87509	0.0355651	0.0607806	0.99458	Vagina
AFR-like	ENSG00000143771.11	CNIH4	-1.86701	-0.0449209	0.0619008	0.99458	Vagina
AFR-like	ENSG00000165792.17	METTL17	-1.86455	-0.0375746	0.062245	0.99458	Vagina
AFR-like	ENSG00000273650.1	CTD-3193K9.11	1.85764	0.0406515	0.0632204	0.99458	Vagina
AFR-like	ENSG00000131055.4	COX4I2	-1.85425	-0.0566637	0.0637038	0.99458	Vagina
AFR-like	ENSG00000166743.9	ACSM1	1.85341	0.0461879	0.0638242	0.99458	Vagina
AFR-like	ENSG00000161243.8	FBXO27	-1.85025	-0.0273676	0.0642781	0.99458	Vagina
AFR-like	ENSG00000276071.1	CTD-3234P18.6	1.84898	0.0594375	0.0644606	0.99458	Vagina
AFR-like	ENSG00000188573.7	FBLL1	1.84228	0.018147	0.0654347	0.99458	Vagina
AFR-like	ENSG00000271079.1	CTAGE15	-1.83988	-0.0815346	0.0657863	0.99458	Vagina
AFR-like	ENSG00000125637.15	PSD4	-1.83252	-0.0815232	0.0668747	0.99458	Vagina
AFR-like	ENSG00000171773.2	NXNL1	-1.83147	-0.0786395	0.0670297	0.99458	Vagina
AFR-like	ENSG00000183570.16	PCBP3	-1.82848	-0.0273159	0.067478	0.99458	Vagina
AFR-like	ENSG00000071246.10	VASH1	-1.82807	-0.0427017	0.0675386	0.99458	Vagina
AFR-like	ENSG00000144589.21	STK11IP	1.82079	0.058672	0.0686389	0.99458	Vagina
AFR-like	ENSG00000107816.17	LZTS2	1.81464	0.133889	0.06958	0.99458	Vagina
AFR-like	ENSG00000109163.6	GNRHR	-1.81435	-0.0274625	0.0696242	0.99458	Vagina
AFR-like	ENSG00000272021.1	AC008592.8	-1.8125	-0.0861095	0.0699096	0.99458	Vagina
AFR-like	ENSG00000259005.1	RP3-449M8.6	-1.8106	-0.0279089	0.0702033	0.99458	Vagina
AFR-like	ENSG00000186468.12	RPS23	1.80485	0.0515729	0.071098	0.99458	Vagina
AFR-like	ENSG00000203797.9	DDO	1.80366	0.0554158	0.0712847	0.99458	Vagina
AFR-like	ENSG00000188997.7	KCTD21	-1.79783	-0.0980861	0.0722035	0.99458	Vagina
AFR-like	ENSG00000130270.16	ATP8B3	1.7894	0.0333336	0.0735497	0.99458	Vagina
AFR-like	ENSG00000253251.2	CTC-534A2.2	1.78769	0.0574429	0.0738259	0.99458	Vagina
AFR-like	ENSG00000178295.14	GEN1	-1.78609	-0.0652342	0.0740839	0.99458	Vagina
AFR-like	ENSG00000125945.14	ZNF436	1.78561	0.0292569	0.0741624	0.99458	Vagina
AFR-like	ENSG00000065000.15	AP3D1	1.78456	0.038484	0.0743327	0.99458	Vagina
AFR-like	ENSG00000171813.13	PWWP2B	-1.78017	-0.106327	0.0750483	0.99458	Vagina
AFR-like	ENSG00000131408.13	NR1H2	-1.78009	-0.0463258	0.0750606	0.99458	Vagina
AFR-like	ENSG00000101290.13	CDS2	1.77902	0.034146	0.0752364	0.99458	Vagina
AFR-like	ENSG00000276814.1	RP1-228P16.8	1.77465	0.0124217	0.0759564	0.99458	Vagina
AFR-like	ENSG00000230563.2	RP5-828H9.1	1.77105	0.0249026	0.0765523	0.99458	Vagina
AFR-like	ENSG00000085514.15	PILRA	1.77054	0.0207048	0.0766377	0.99458	Vagina
AFR-like	ENSG00000146859.6	TMEM140	-1.76987	-0.0487956	0.0767485	0.99458	Vagina
AFR-like	ENSG00000174684.6	B4GAT1	1.76673	0.362643	0.0772727	0.99458	Vagina
AFR-like	ENSG00000107611.14	CUBN	1.7643	0.0678469	0.0776816	0.99458	Vagina
AFR-like	ENSG00000167695.14	FAM57A	-1.76334	-0.0461223	0.0778433	0.99458	Vagina
AFR-like	ENSG00000006652.13	IFRD1	1.75609	0.0534545	0.0790737	0.99458	Vagina
AFR-like	ENSG00000132359.14	RAP1GAP2	-1.75021	-0.0434904	0.0800829	0.99458	Vagina
AFR-like	ENSG00000259616.2	RP11-507B12.2	1.74651	0.0320858	0.0807219	0.99458	Vagina
AFR-like	ENSG00000115073.7	ACTR1B	1.74422	0.071715	0.0811208	0.99458	Vagina
AFR-like	ENSG00000254858.9	MPV17L2	1.74309	0.0403809	0.0813179	0.99458	Vagina
AFR-like	ENSG00000130023.15	ERMARD	1.74118	0.0248336	0.0816518	0.99458	Vagina
AFR-like	ENSG00000206559.7	ZCWPW2	1.73228	0.0903597	0.0832246	0.99458	Vagina
AFR-like	ENSG00000166927.12	MS4A7	-1.72963	-0.0564499	0.083697	0.99458	Vagina
AFR-like	ENSG00000068781.21	STON1-GTF2A1L	1.72903	0.0220898	0.0838045	0.99458	Vagina
AFR-like	ENSG00000173660.11	UQCRH	-1.72825	-0.0750935	0.0839427	0.99458	Vagina
AFR-like	ENSG00000128891.15	C15orf57	1.72818	0.0191605	0.0839565	0.99458	Vagina
AFR-like	ENSG00000105708.8	ZNF14	-1.72757	-0.0553701	0.0840659	0.99458	Vagina
AFR-like	ENSG00000214776.10	RP11-726G1.1	1.72741	0.012299	0.0840949	0.99458	Vagina
AFR-like	ENSG00000136783.9	NIPSNAP3A	-1.72621	-0.113468	0.08431	0.99458	Vagina
AFR-like	ENSG00000184903.9	IMMP2L	1.72437	0.0250618	0.0846418	0.99458	Vagina
AFR-like	ENSG00000160352.15	ZNF714	1.72064	0.0511849	0.0853162	0.99458	Vagina
AFR-like	ENSG00000142102.15	PGGHG	-1.71439	-0.030569	0.0864575	0.99458	Vagina
AFR-like	ENSG00000249685.1	RP11-360F5.3	-1.70782	-0.0234586	0.0876696	0.99458	Vagina
AFR-like	ENSG00000119446.13	RBM18	1.70734	0.0717364	0.087759	0.99458	Vagina
AFR-like	ENSG00000055955.15	ITIH4	1.70722	0.0454056	0.0877812	0.99458	Vagina
AFR-like	ENSG00000253317.1	RP11-142A23.1	1.70709	0.0636794	0.087806	0.99458	Vagina
AFR-like	ENSG00000152952.11	PLOD2	-1.70312	-0.0621546	0.0885454	0.99458	Vagina
AFR-like	ENSG00000273015.2	RP11-352M15.2	1.69952	0.0343638	0.0892207	0.99458	Vagina
AFR-like	ENSG00000187689.9	AMTN	1.68797	0.0685448	0.0914163	0.99458	Vagina
AFR-like	ENSG00000277767.1	RP11-365P13.5	1.68711	0.0165393	0.0915823	0.99458	Vagina
AFR-like	ENSG00000168143.8	FAM83B	-1.68544	-0.170961	0.0919045	0.99458	Vagina
AFR-like	ENSG00000155530.2	LRGUK	1.68416	0.0416946	0.09215	0.99458	Vagina
AFR-like	ENSG00000160200.17	CBS	-1.68183	-0.0233438	0.092602	0.99458	Vagina
AFR-like	ENSG00000266010.1	GATA6-AS1	-1.68067	-0.104326	0.0928269	0.99458	Vagina
AFR-like	ENSG00000138381.9	ASNSD1	-1.67936	-0.03264	0.0930824	0.99458	Vagina
AFR-like	ENSG00000182931.9	WFDC10B	1.67834	0.0341611	0.0932801	0.99458	Vagina
AFR-like	ENSG00000111254.7	AKAP3	-1.67421	-0.0185122	0.0940896	0.99458	Vagina
AFR-like	ENSG00000277758.4	ABC7-42404400C24.1	1.67379	0.15656	0.0941713	0.99458	Vagina
AFR-like	ENSG00000254997.3	KRTAP5-9	-1.67316	-0.0186156	0.0942955	0.99458	Vagina
AFR-like	ENSG00000141560.14	FN3KRP	1.66868	0.0222157	0.0951806	0.99458	Vagina
AFR-like	ENSG00000135951.14	TSGA10	1.66825	0.0390837	0.0952665	0.99458	Vagina
AFR-like	ENSG00000123297.17	TSFM	-1.66577	-0.0812302	0.0957593	0.99458	Vagina
AFR-like	ENSG00000144455.13	SUMF1	-1.66521	-0.0449051	0.0958717	0.99458	Vagina
AFR-like	ENSG00000138696.10	BMPR1B	1.66053	0.0629287	0.0968088	0.99458	Vagina
AFR-like	ENSG00000090266.12	NDUFB2	1.65959	0.0526093	0.0969964	0.99458	Vagina
AFR-like	ENSG00000128699.13	ORMDL1	1.65851	0.0304723	0.0972153	0.99458	Vagina
AFR-like	ENSG00000254415.3	SIGLEC14	-1.6583	-0.0629472	0.0972566	0.99458	Vagina
AFR-like	ENSG00000226067.6	LINC00623	-1.65737	-0.267476	0.0974445	0.99458	Vagina
AFR-like	ENSG00000173267.13	SNCG	1.65614	0.0597663	0.0976929	0.99458	Vagina
AFR-like	ENSG00000182264.8	IZUMO1	1.65392	0.0196133	0.0981439	0.99458	Vagina
AFR-like	ENSG00000169062.14	UPF3A	-1.64982	-0.0244343	0.0989803	0.99458	Vagina
AFR-like	ENSG00000150873.11	C2orf50	-1.64614	-0.0672849	0.0997359	0.99458	Vagina
AFR-like	ENSG00000269973.1	RP11-95D17.1	-1.64352	-0.0150545	0.100276	0.99458	Vagina
AFR-like	ENSG00000164306.10	PRIMPOL	-1.64346	-0.105954	0.100288	0.99458	Vagina
AFR-like	ENSG00000172986.12	GXYLT2	1.64101	0.0452569	0.100796	0.99458	Vagina
AFR-like	ENSG00000261455.1	LINC01003	-1.63099	-0.0498305	0.102892	0.99458	Vagina
AFR-like	ENSG00000197217.12	ENTPD4	-1.63038	-0.0676146	0.10302	0.99458	Vagina
AFR-like	ENSG00000267079.1	RP11-820I16.1	-1.62763	-0.0126263	0.103603	0.99458	Vagina
AFR-like	ENSG00000198826.10	ARHGAP11A	1.62226	0.060512	0.104748	0.99458	Vagina
AFR-like	ENSG00000227533.5	SLC2A1-AS1	1.61706	0.0158876	0.105866	0.99458	Vagina
AFR-like	ENSG00000132406.11	TMEM128	1.61209	0.0713906	0.106941	0.99458	Vagina
AFR-like	ENSG00000223496.2	EXOSC6	-1.61036	-0.0216012	0.10732	0.99458	Vagina
AFR-like	ENSG00000142733.14	MAP3K6	1.60993	0.0391373	0.107414	0.99458	Vagina
AFR-like	ENSG00000112053.13	SLC26A8	-1.60854	-0.0352514	0.107717	0.99458	Vagina
AFR-like	ENSG00000166037.10	CEP57	-1.6064	-0.0947254	0.108187	0.99458	Vagina
AFR-like	ENSG00000172590.18	MRPL52	1.60518	0.138069	0.108453	0.99458	Vagina
AFR-like	ENSG00000101367.8	MAPRE1	1.59762	0.0442483	0.110127	0.99458	Vagina
AFR-like	ENSG00000155666.11	KDM8	1.59736	0.0346982	0.110185	0.99458	Vagina
AFR-like	ENSG00000176920.11	FUT2	-1.59518	-0.0399795	0.110673	0.99458	Vagina
AFR-like	ENSG00000242485.5	MRPL20	-1.58962	-0.0614428	0.111921	0.99458	Vagina
AFR-like	ENSG00000156042.17	CFAP70	-1.58592	-0.0301864	0.112758	0.99458	Vagina
AFR-like	ENSG00000205084.10	TMEM231	-1.58589	-0.0484832	0.112765	0.99458	Vagina
AFR-like	ENSG00000166928.10	MS4A14	-1.5796	-0.02347	0.114198	0.99458	Vagina
AFR-like	ENSG00000137860.11	SLC28A2	-1.57817	-0.0187587	0.114526	0.99458	Vagina
AFR-like	ENSG00000226816.2	AC005082.12	-1.57795	-0.0401689	0.114578	0.99458	Vagina
AFR-like	ENSG00000099974.7	DDTL	-1.57438	-0.0644607	0.115399	0.99458	Vagina
AFR-like	ENSG00000128218.7	VPREB3	-1.5743	-0.0461742	0.115417	0.99458	Vagina
AFR-like	ENSG00000123485.11	HJURP	1.57423	0.0511756	0.115435	0.99458	Vagina
AFR-like	ENSG00000177994.15	C2orf73	1.56725	0.0316924	0.117056	0.99458	Vagina
AFR-like	ENSG00000053900.10	ANAPC4	-1.56562	-0.0254362	0.117438	0.99458	Vagina
AFR-like	ENSG00000006555.10	TTC22	-1.56149	-0.561092	0.118408	0.99458	Vagina
AFR-like	ENSG00000092470.11	WDR76	1.55845	0.0604392	0.119126	0.99458	Vagina
AFR-like	ENSG00000241316.6	SUCLG2-AS1	-1.55363	-0.0230188	0.120273	0.99458	Vagina
AFR-like	ENSG00000197245.5	FAM110D	-1.55312	-0.0295125	0.120394	0.99458	Vagina
AFR-like	ENSG00000101282.8	RSPO4	-1.54952	-0.0288384	0.121256	0.99458	Vagina
AFR-like	ENSG00000183186.7	C2CD4C	-1.54696	-0.0705332	0.121873	0.99458	Vagina
AFR-like	ENSG00000151917.17	BEND6	-1.54394	-0.0573565	0.122603	0.99458	Vagina
AFR-like	ENSG00000188659.9	SAXO2	1.54379	0.0122271	0.122639	0.99458	Vagina
AFR-like	ENSG00000225880.5	LINC00115	-1.54289	-0.0595629	0.122857	0.99458	Vagina
AFR-like	ENSG00000103168.16	TAF1C	-1.54281	-0.0152594	0.122876	0.99458	Vagina
AFR-like	ENSG00000168385.17	2025-09-02	1.54209	0.0224196	0.123052	0.99458	Vagina
AFR-like	ENSG00000171824.13	EXOSC10	1.54199	0.00782256	0.123077	0.99458	Vagina
AFR-like	ENSG00000171885.13	AQP4	1.54159	0.0493192	0.123173	0.99458	Vagina
AFR-like	ENSG00000164066.12	INTU	1.54033	0.155699	0.12348	0.99458	Vagina
AFR-like	ENSG00000103932.11	RPAP1	1.53779	0.0547738	0.1241	0.99458	Vagina
AFR-like	ENSG00000172890.11	NADSYN1	1.53462	0.047384	0.124876	0.99458	Vagina
AFR-like	ENSG00000167315.17	ACAA2	-1.53331	-0.0395819	0.125199	0.99458	Vagina
AFR-like	ENSG00000176194.17	CIDEA	-1.52329	-0.0918327	0.127686	0.99458	Vagina
AFR-like	ENSG00000101307.15	SIRPB1	1.5204	0.012665	0.12841	0.99458	Vagina
AFR-like	ENSG00000165156.14	ZHX1	-1.51837	-0.0413104	0.128922	0.99458	Vagina
AFR-like	ENSG00000106631.8	MYL7	-1.51596	-0.0418005	0.129529	0.99458	Vagina
AFR-like	ENSG00000152527.13	PLEKHH2	-1.51533	-0.0638324	0.129688	0.99458	Vagina
AFR-like	ENSG00000196981.3	WDR5B	1.51223	0.0698634	0.130475	0.99458	Vagina
AFR-like	ENSG00000015676.17	NUDCD3	-1.511	-0.0284835	0.130789	0.99458	Vagina
AFR-like	ENSG00000204713.10	TRIM27	1.51012	0.0270465	0.131012	0.99458	Vagina
AFR-like	ENSG00000181315.10	ZNF322	-1.50776	-0.0269605	0.131616	0.99458	Vagina
AFR-like	ENSG00000065243.19	PKN2	-1.50314	-0.0497727	0.132803	0.99458	Vagina
AFR-like	ENSG00000163121.9	NEURL3	-1.50311	-0.0491928	0.13281	0.99458	Vagina
AFR-like	ENSG00000223834.2	RP11-472N13.2	-1.50064	-0.0360036	0.133449	0.99458	Vagina
AFR-like	ENSG00000178665.14	ZNF713	1.50053	0.022871	0.133477	0.99458	Vagina
AFR-like	ENSG00000175894.14	TSPEAR	-1.49829	-0.025315	0.134058	0.99458	Vagina
AFR-like	ENSG00000253678.1	RP11-981G7.3	-1.49827	-0.0270795	0.134064	0.99458	Vagina
AFR-like	ENSG00000113924.11	HGD	1.49806	0.128593	0.134118	0.99458	Vagina
AFR-like	ENSG00000166148.3	AVPR1A	1.49687	0.0398816	0.134428	0.99458	Vagina
AFR-like	ENSG00000188372.14	ZP3	-1.49438	-0.0185875	0.135075	0.99458	Vagina
AFR-like	ENSG00000138758.11	2025-09-11	1.49238	0.0629846	0.1356	0.99458	Vagina
AFR-like	ENSG00000011376.9	LARS2	1.49093	0.0614536	0.135981	0.99458	Vagina
AFR-like	ENSG00000147471.11	PROSC	-1.48878	-0.0281344	0.136545	0.99458	Vagina
AFR-like	ENSG00000182586.8	LINC00334	1.48631	0.0365214	0.137197	0.99458	Vagina
AFR-like	ENSG00000188095.4	MESP2	1.48551	0.0594161	0.137409	0.99458	Vagina
AFR-like	ENSG00000124587.13	PEX6	1.48173	0.0128855	0.138412	0.99458	Vagina
AFR-like	ENSG00000062598.17	ELMO2	1.48168	0.0321533	0.138427	0.99458	Vagina
AFR-like	ENSG00000175591.11	P2RY2	-1.48158	-0.0959338	0.138451	0.99458	Vagina
AFR-like	ENSG00000124535.15	WRNIP1	-1.47951	-0.115714	0.139004	0.99458	Vagina
AFR-like	ENSG00000198515.13	CNGA1	1.47833	0.0319907	0.139319	0.99458	Vagina
AFR-like	ENSG00000145217.13	SLC26A1	1.47754	0.0120467	0.13953	0.99458	Vagina
AFR-like	ENSG00000245532.7	NEAT1	1.47654	0.0268965	0.1398	0.99458	Vagina
AFR-like	ENSG00000103275.19	UBE2I	-1.4761	-0.0480697	0.139917	0.99458	Vagina
AFR-like	ENSG00000075785.12	RAB7A	1.47589	0.0594024	0.139974	0.99458	Vagina
AFR-like	ENSG00000175166.16	PSMD2	1.47501	0.0915579	0.140211	0.99458	Vagina
AFR-like	ENSG00000137441.7	FGFBP2	1.46971	0.0316929	0.14164	0.99458	Vagina
AFR-like	ENSG00000213462.4	ERV3-1	-1.46746	-0.0236465	0.142252	0.99458	Vagina
AFR-like	ENSG00000117226.11	GBP3	1.46022	0.0162823	0.14423	0.99458	Vagina
AFR-like	ENSG00000184584.12	TMEM173	-1.45251	-0.0276378	0.146361	0.99458	Vagina
AFR-like	ENSG00000100023.18	PPIL2	-1.4523	-0.0369386	0.146417	0.99458	Vagina
AFR-like	ENSG00000072310.16	SREBF1	-1.45112	-0.0194185	0.146746	0.99458	Vagina
AFR-like	ENSG00000166128.12	RAB8B	-1.44976	-0.0378939	0.147126	0.99458	Vagina
AFR-like	ENSG00000270964.1	RP11-502I4.3	-1.43756	-0.0280262	0.150558	0.99458	Vagina
AFR-like	ENSG00000183379.8	SYNDIG1L	1.43749	0.0160022	0.150578	0.99458	Vagina
AFR-like	ENSG00000166529.14	ZSCAN21	-1.43649	-0.0224643	0.150862	0.99458	Vagina
AFR-like	ENSG00000166793.10	YPEL4	1.43544	0.0712662	0.151162	0.99458	Vagina
AFR-like	ENSG00000113249.12	HAVCR1	1.43536	0.0247812	0.151184	0.99458	Vagina
AFR-like	ENSG00000227676.3	LINC01068	-1.43508	-0.0252421	0.151264	0.99458	Vagina
AFR-like	ENSG00000168333.13	C8orf22	1.43403	0.0491896	0.151563	0.99458	Vagina
AFR-like	ENSG00000165502.6	RPL36AL	-1.43367	-0.0171133	0.151667	0.99458	Vagina
AFR-like	ENSG00000169592.14	INO80E	1.43228	0.0407864	0.152064	0.99458	Vagina
AFR-like	ENSG00000178761.14	FAM219B	-1.43215	-0.0246506	0.152101	0.99458	Vagina
AFR-like	ENSG00000153310.19	FAM49B	-1.43141	-0.123687	0.152314	0.99458	Vagina
AFR-like	ENSG00000272218.1	RP11-11N5.3	1.43047	0.0285264	0.152581	0.99458	Vagina
AFR-like	ENSG00000232859.9	LYRM9	-1.42995	-0.0607283	0.152733	0.99458	Vagina
AFR-like	ENSG00000258289.8	CHURC1	1.42975	0.0119816	0.152789	0.99458	Vagina
AFR-like	ENSG00000156103.15	MMP16	1.42964	0.0806108	0.15282	0.99458	Vagina
AFR-like	ENSG00000203279.3	RP11-498P14.5	-1.42906	-0.0325266	0.152988	0.99458	Vagina
AFR-like	ENSG00000005981.12	ASB4	-1.42416	-0.0233946	0.154401	0.99458	Vagina
AFR-like	ENSG00000164398.12	ACSL6	1.42283	0.0582467	0.154785	0.99458	Vagina
AFR-like	ENSG00000143882.10	ATP6V1C2	-1.42252	-0.0311554	0.154877	0.99458	Vagina
AFR-like	ENSG00000198890.7	PRMT6	1.42128	0.0797756	0.155237	0.99458	Vagina
AFR-like	ENSG00000126231.13	PROZ	1.42038	0.0383136	0.155497	0.99458	Vagina
AFR-like	ENSG00000198633.10	ZNF534	-1.41959	-0.0241252	0.155728	0.99458	Vagina
AFR-like	ENSG00000130348.11	QRSL1	1.41725	0.0163086	0.156411	0.99458	Vagina
AFR-like	ENSG00000166275.15	BORCS7	-1.41636	-0.0407626	0.156669	0.99458	Vagina
AFR-like	ENSG00000233878.1	AC073133.1	-1.41547	-0.0382228	0.156931	0.99458	Vagina
AFR-like	ENSG00000148824.18	MTG1	1.41399	0.0434361	0.157365	0.99458	Vagina
AFR-like	ENSG00000113361.12	CDH6	1.4094	0.0318525	0.158717	0.99458	Vagina
AFR-like	ENSG00000095485.16	CWF19L1	-1.40796	-0.0145355	0.159144	0.99458	Vagina
AFR-like	ENSG00000146833.15	TRIM4	-1.40788	-0.0125036	0.159166	0.99458	Vagina
AFR-like	ENSG00000177757.2	FAM87B	-1.40605	-0.147011	0.159709	0.99458	Vagina
AFR-like	ENSG00000196511.14	TPK1	1.40258	0.0567908	0.160741	0.99458	Vagina
AFR-like	ENSG00000172269.18	DPAGT1	1.40212	0.0614139	0.160879	0.99458	Vagina
AFR-like	ENSG00000174373.16	RALGAPA1	-1.39946	-0.0136109	0.161674	0.99458	Vagina
AFR-like	ENSG00000059122.16	FLYWCH1	-1.39926	-0.00931822	0.161736	0.99458	Vagina
AFR-like	ENSG00000006128.11	TAC1	-1.39852	-0.0518618	0.161958	0.99458	Vagina
AFR-like	ENSG00000250120.6	PCDHA10	-1.39739	-0.0847925	0.162296	0.99458	Vagina
AFR-like	ENSG00000228421.2	AC005013.5	1.39727	0.0208349	0.162334	0.99458	Vagina
AFR-like	ENSG00000044090.8	CUL7	-1.39719	-0.0238517	0.162355	0.99458	Vagina
AFR-like	ENSG00000144791.9	LIMD1	1.39591	0.0235219	0.16274	0.99458	Vagina
AFR-like	ENSG00000108395.13	TRIM37	-1.3951	-0.032365	0.162985	0.99458	Vagina
AFR-like	ENSG00000273032.1	DGCR9	-1.39381	-0.0233569	0.163376	0.99458	Vagina
AFR-like	ENSG00000169085.11	C8orf46	1.39363	0.0417198	0.163431	0.99458	Vagina
AFR-like	ENSG00000244693.1	CTAGE8	-1.39305	-0.0258911	0.163605	0.99458	Vagina
AFR-like	ENSG00000171408.13	PDE7B	1.39256	0.0286417	0.163752	0.99458	Vagina
AFR-like	ENSG00000168803.14	ADAL	-1.39128	-0.00978238	0.164142	0.99458	Vagina
AFR-like	ENSG00000165914.14	TTC7B	-1.39115	-0.176231	0.16418	0.99458	Vagina
AFR-like	ENSG00000130770.17	ATPIF1	-1.39113	-0.0305007	0.164186	0.99458	Vagina
AFR-like	ENSG00000117500.12	TMED5	-1.39066	-0.0465481	0.164329	0.99458	Vagina
AFR-like	ENSG00000103550.13	KNOP1	1.3903	0.0138258	0.164438	0.99458	Vagina
AFR-like	ENSG00000263753.6	LINC00667	1.38814	0.0193862	0.165094	0.99458	Vagina
AFR-like	ENSG00000240875.5	LINC00886	-1.38691	-0.0292506	0.165471	0.99458	Vagina
AFR-like	ENSG00000213512.1	GBP7	1.38685	0.0165826	0.165488	0.99458	Vagina
AFR-like	ENSG00000198168.8	SVIP	-1.3845	-0.0663113	0.166204	0.99458	Vagina
AFR-like	ENSG00000138741.10	TRPC3	1.38377	0.0105819	0.16643	0.99458	Vagina
AFR-like	ENSG00000100095.18	SEZ6L	-1.38268	-0.021795	0.166764	0.99458	Vagina
AFR-like	ENSG00000272068.1	RP11-284F21.9	-1.38169	-0.046788	0.167066	0.99458	Vagina
AFR-like	ENSG00000090530.9	P3H2	1.38114	0.0495789	0.167237	0.99458	Vagina
AFR-like	ENSG00000178381.11	ZFAND2A	1.37904	0.0183695	0.167882	0.99458	Vagina
AFR-like	ENSG00000146830.9	GIGYF1	1.37618	0.0158792	0.168766	0.99458	Vagina
AFR-like	ENSG00000198885.9	ITPRIPL1	-1.37591	-0.0318831	0.168851	0.99458	Vagina
AFR-like	ENSG00000196275.13	GTF2IRD2	1.37487	0.0358269	0.169173	0.99458	Vagina
AFR-like	ENSG00000064545.14	TMEM161A	1.37263	0.014153	0.169868	0.99458	Vagina
AFR-like	ENSG00000170802.15	FOXN2	1.3712	0.0767062	0.170314	0.99458	Vagina
AFR-like	ENSG00000197653.15	DNAH10	-1.37108	-0.00476177	0.17035	0.99458	Vagina
AFR-like	ENSG00000161692.17	DBF4B	-1.36774	-0.0235429	0.171394	0.99458	Vagina
AFR-like	ENSG00000182670.13	TTC3	1.36769	0.0514529	0.171409	0.99458	Vagina
AFR-like	ENSG00000257949.6	TEN1	-1.3657	-0.111757	0.172034	0.99458	Vagina
AFR-like	ENSG00000168546.10	GFRA2	-1.36566	-0.0327839	0.172045	0.99458	Vagina
AFR-like	ENSG00000108591.9	DRG2	1.36554	0.0525621	0.172082	0.99458	Vagina
AFR-like	ENSG00000018699.11	TTC27	1.36226	0.0858156	0.173117	0.99458	Vagina
AFR-like	ENSG00000167604.13	NFKBID	1.36162	0.0361418	0.173317	0.99458	Vagina
AFR-like	ENSG00000188227.12	ZNF793	-1.36132	-0.0334038	0.173414	0.99458	Vagina
AFR-like	ENSG00000180481.10	GLIPR1L2	-1.36103	-0.0150714	0.173504	0.99458	Vagina
AFR-like	ENSG00000159231.5	CBR3	1.36094	0.108891	0.173533	0.99458	Vagina
AFR-like	ENSG00000198917.12	SPOUT1	1.36085	0.0921194	0.17356	0.99458	Vagina
AFR-like	ENSG00000204792.2	LINC01291	-1.35917	-0.017006	0.174094	0.99458	Vagina
AFR-like	ENSG00000157426.13	AASDH	-1.35692	-0.0279413	0.174807	0.99458	Vagina
AFR-like	ENSG00000121691.4	CAT	1.35642	0.0118476	0.174965	0.99458	Vagina
AFR-like	ENSG00000240219.1	RP11-430C7.5	-1.35578	-0.0166983	0.175168	0.99458	Vagina
AFR-like	ENSG00000149292.16	TTC12	1.35412	0.0117216	0.175697	0.99458	Vagina
AFR-like	ENSG00000274712.1	RP11-147L13.15	1.34867	0.0168141	0.177443	0.99458	Vagina
AFR-like	ENSG00000161204.11	ABCF3	-1.3485	-0.0209197	0.177498	0.99458	Vagina
AFR-like	ENSG00000260077.1	RP11-254F7.2	-1.3467	-0.0416733	0.178077	0.99458	Vagina
AFR-like	ENSG00000155393.12	HEATR3	-1.34644	-0.028241	0.178159	0.99458	Vagina
AFR-like	ENSG00000069493.14	CLEC2D	1.34605	0.0293229	0.178288	0.99458	Vagina
AFR-like	ENSG00000184058.12	TBX1	-1.34561	-0.051423	0.178429	0.99458	Vagina
AFR-like	ENSG00000151806.13	GUF1	1.34377	0.0319974	0.179024	0.99458	Vagina
AFR-like	ENSG00000007237.18	GAS7	1.34213	0.0226663	0.179555	0.99458	Vagina
AFR-like	ENSG00000250742.2	RP11-834C11.4	1.3413	0.0467802	0.179824	0.99458	Vagina
AFR-like	ENSG00000132434.9	LANCL2	-1.34122	-0.0228501	0.179848	0.99458	Vagina
AFR-like	ENSG00000272733.1	KB-208E9.1	-1.3411	-0.0148353	0.179889	0.99458	Vagina
AFR-like	ENSG00000121101.15	TEX14	-1.3409	-0.0528842	0.179952	0.99458	Vagina
AFR-like	ENSG00000177868.11	SVBP	-1.33874	-0.0537455	0.180655	0.99458	Vagina
AFR-like	ENSG00000163933.9	RFT1	-1.33839	-0.0244808	0.180768	0.99458	Vagina
AFR-like	ENSG00000185904.11	LINC00839	1.33112	0.0121877	0.183151	0.99458	Vagina
AFR-like	ENSG00000241058.3	NSUN6	-1.3296	-0.0291848	0.183649	0.99458	Vagina
AFR-like	ENSG00000268362.5	CTD-2017D11.1	-1.3276	-0.0134508	0.184309	0.99458	Vagina
AFR-like	ENSG00000151208.16	DLG5	-1.32678	-0.0222865	0.18458	0.99458	Vagina
AFR-like	ENSG00000184574.9	LPAR5	-1.32625	-0.112258	0.184757	0.99458	Vagina
AFR-like	ENSG00000180383.3	DEFB124	-1.32594	-0.0368262	0.184861	0.99458	Vagina
AFR-like	ENSG00000115419.12	GLS	-1.32568	-0.0845157	0.184947	0.99458	Vagina
AFR-like	ENSG00000107779.13	BMPR1A	1.32436	0.0332688	0.185384	0.99458	Vagina
AFR-like	ENSG00000253293.4	HOXA10	-1.32248	-0.0753149	0.186009	0.99458	Vagina
AFR-like	ENSG00000156886.11	ITGAD	-1.32203	-0.0194095	0.186159	0.99458	Vagina
AFR-like	ENSG00000168453.14	HR	1.31859	0.0243873	0.187306	0.99458	Vagina
AFR-like	ENSG00000278558.4	TMEM191B	1.31324	0.0390611	0.189101	0.99458	Vagina
AFR-like	ENSG00000009413.15	REV3L	1.31249	0.0318825	0.189355	0.99458	Vagina
AFR-like	ENSG00000064012.21	CASP8	-1.30858	-0.0262415	0.190676	0.99458	Vagina
AFR-like	ENSG00000163082.9	SGPP2	1.30607	0.0993402	0.191528	0.99458	Vagina
AFR-like	ENSG00000122548.5	KIAA0087	1.3056	0.0164784	0.191688	0.99458	Vagina
AFR-like	ENSG00000163320.10	CGGBP1	-1.30534	-0.0489232	0.191777	0.99458	Vagina
AFR-like	ENSG00000244459.2	RP11-1398P2.1	-1.30449	-0.026406	0.192066	0.99458	Vagina
AFR-like	ENSG00000181754.6	AMIGO1	1.30334	0.0437171	0.19246	0.99458	Vagina
AFR-like	ENSG00000075234.16	TTC38	-1.30331	-0.00766026	0.192468	0.99458	Vagina
AFR-like	ENSG00000182173.12	TSEN54	-1.30118	-0.0436404	0.193197	0.99458	Vagina
AFR-like	ENSG00000275759.1	RP11-131L12.3	-1.30048	-0.0304366	0.193436	0.99458	Vagina
AFR-like	ENSG00000118514.13	ALDH8A1	-1.30011	-0.0133791	0.193562	0.99458	Vagina
AFR-like	ENSG00000118961.14	LDAH	1.30005	0.0163811	0.193583	0.99458	Vagina
AFR-like	ENSG00000186399.10	GOLGA8R	1.29934	0.0373119	0.193827	0.99458	Vagina
AFR-like	ENSG00000132305.20	IMMT	-1.29876	-0.0623634	0.194026	0.99458	Vagina
AFR-like	ENSG00000263001.5	GTF2I	1.2985	0.0798052	0.194114	0.99458	Vagina
AFR-like	ENSG00000134201.10	GSTM5	1.29828	0.0284438	0.194191	0.99458	Vagina
AFR-like	ENSG00000101158.13	NELFCD	1.29795	0.0143743	0.194305	0.99458	Vagina
AFR-like	ENSG00000235387.2	SPAAR	-1.29763	-0.0318927	0.194415	0.99458	Vagina
AFR-like	ENSG00000054219.10	LY75	1.29528	0.0216756	0.195225	0.99458	Vagina
AFR-like	ENSG00000163870.14	TPRA1	-1.29469	-0.15746	0.195428	0.99458	Vagina
AFR-like	ENSG00000277149.4	TYW1B	1.29237	0.0102604	0.196228	0.99458	Vagina
AFR-like	ENSG00000251417.2	RP11-1348G14.4	1.28797	0.0200359	0.197755	0.99458	Vagina
AFR-like	ENSG00000277863.1	RP11-282A11.4	1.28688	0.0314861	0.198137	0.99458	Vagina
AFR-like	ENSG00000267710.6	AC006116.20	1.28545	0.0434386	0.198634	0.99458	Vagina
AFR-like	ENSG00000131669.9	NINJ1	1.28374	0.0397322	0.199233	0.99458	Vagina
AFR-like	ENSG00000196352.14	CD55	-1.27794	-0.0497309	0.20127	0.99458	Vagina
AFR-like	ENSG00000100647.7	SUSD6	-1.27625	-0.0494941	0.201868	0.99458	Vagina
AFR-like	ENSG00000142396.10	ERVK3-1	-1.27515	-0.0213015	0.202256	0.99458	Vagina
AFR-like	ENSG00000144182.16	LIPT1	1.27374	0.034014	0.202754	0.99458	Vagina
AFR-like	ENSG00000135365.15	PHF21A	-1.27284	-0.0384405	0.203075	0.99458	Vagina
AFR-like	ENSG00000197020.10	ZNF100	-1.27189	-0.0076624	0.20341	0.99458	Vagina
AFR-like	ENSG00000095917.13	TPSD1	1.27173	0.0137623	0.203468	0.99458	Vagina
AFR-like	ENSG00000168826.15	ZBTB49	1.2715	0.0366361	0.203549	0.99458	Vagina
AFR-like	ENSG00000170092.14	SPDYE5	1.2701	0.0215804	0.204051	0.99458	Vagina
AFR-like	ENSG00000196236.12	XPNPEP3	1.27006	0.01312	0.204064	0.99458	Vagina
AFR-like	ENSG00000169689.14	CENPX	-1.2661	-0.037407	0.205477	0.99458	Vagina
AFR-like	ENSG00000197728.9	RPS26	-1.26533	-0.0041879	0.205754	0.99458	Vagina
AFR-like	ENSG00000162927.13	PUS10	-1.26504	-0.055101	0.205857	0.99458	Vagina
AFR-like	ENSG00000213015.8	ZNF580	1.26383	0.037326	0.20629	0.99458	Vagina
AFR-like	ENSG00000236268.5	LINC01361	1.26305	0.0189764	0.20657	0.99458	Vagina
AFR-like	ENSG00000243232.4	PCDHAC2	1.26268	0.0431646	0.206704	0.99458	Vagina
AFR-like	ENSG00000141959.16	PFKL	-1.262	-0.0619335	0.206949	0.99458	Vagina
AFR-like	ENSG00000177082.12	WDR73	1.26163	0.0271562	0.207082	0.99458	Vagina
AFR-like	ENSG00000269486.2	CTC-360G5.9	1.2615	0.0726763	0.207128	0.99458	Vagina
AFR-like	ENSG00000224635.1	RP4-564F22.5	1.25921	0.0081646	0.207956	0.99458	Vagina
AFR-like	ENSG00000156869.12	FRRS1	1.25899	0.0696092	0.208035	0.99458	Vagina
AFR-like	ENSG00000152760.9	TCTEX1D1	1.25848	0.0205006	0.208217	0.99458	Vagina
AFR-like	ENSG00000112232.8	KHDRBS2	-1.25423	-0.020656	0.209759	0.99458	Vagina
AFR-like	ENSG00000175806.14	MSRA	1.25345	0.0772085	0.210041	0.99458	Vagina
AFR-like	ENSG00000186283.13	TOR3A	1.25344	0.0330719	0.210044	0.99458	Vagina
AFR-like	ENSG00000145730.20	PAM	-1.25319	-0.0487112	0.210136	0.99458	Vagina
AFR-like	ENSG00000111364.15	DDX55	-1.25059	-0.0308363	0.211085	0.99458	Vagina
AFR-like	ENSG00000105641.3	SLC5A5	-1.24888	-0.0217142	0.211708	0.99458	Vagina
AFR-like	ENSG00000221947.7	XKR9	1.24864	0.00806884	0.211796	0.99458	Vagina
AFR-like	ENSG00000103342.12	GSPT1	1.24859	0.0662605	0.211813	0.99458	Vagina
AFR-like	ENSG00000197558.11	SSPO	-1.24798	-0.0230124	0.212039	0.99458	Vagina
AFR-like	ENSG00000172955.17	ADH6	1.24593	0.0172432	0.212789	0.99458	Vagina
AFR-like	ENSG00000161640.15	SIGLEC11	-1.24434	-0.0760332	0.213374	0.99458	Vagina
AFR-like	ENSG00000116783.14	TNNI3K	-1.24403	-0.0265465	0.213489	0.99458	Vagina
AFR-like	ENSG00000214237.10	MINDY4B	1.24294	0.0534663	0.213888	0.99458	Vagina
AFR-like	ENSG00000141294.9	LRRC46	1.24166	0.0317817	0.214361	0.99458	Vagina
AFR-like	ENSG00000161180.10	CCDC116	1.24099	0.0374635	0.214609	0.99458	Vagina
AFR-like	ENSG00000108576.9	SLC6A4	-1.23954	-0.0308538	0.215144	0.99458	Vagina
AFR-like	ENSG00000135778.11	NTPCR	-1.23939	-0.0235492	0.2152	0.99458	Vagina
AFR-like	ENSG00000163823.3	CCR1	1.23911	0.0363524	0.215305	0.99458	Vagina
AFR-like	ENSG00000081386.12	ZNF510	1.2387	0.184752	0.215458	0.99458	Vagina
AFR-like	ENSG00000127951.6	FGL2	-1.23862	-0.0261581	0.215485	0.99458	Vagina
AFR-like	ENSG00000276073.1	RP5-1125A11.7	-1.2361	-0.027643	0.216421	0.99458	Vagina
AFR-like	ENSG00000187688.14	TRPV2	-1.23503	-0.0314059	0.216818	0.99458	Vagina
AFR-like	ENSG00000101417.11	PXMP4	1.2345	0.0281884	0.217016	0.99458	Vagina
AFR-like	ENSG00000178252.17	WDR6	1.23411	0.0238211	0.217162	0.99458	Vagina
AFR-like	ENSG00000237541.3	HLA-DQA2	1.22343	0.00818413	0.221169	0.99458	Vagina
AFR-like	ENSG00000155275.18	TRMT44	1.2211	0.0228345	0.222047	0.99458	Vagina
AFR-like	ENSG00000182013.17	PNMAL1	1.21989	0.0111926	0.222508	0.99458	Vagina
AFR-like	ENSG00000031691.6	CENPQ	-1.21951	-0.00963972	0.222653	0.99458	Vagina
AFR-like	ENSG00000242612.6	DECR2	1.21927	0.0288535	0.222742	0.99458	Vagina
AFR-like	ENSG00000187624.8	C17orf97	-1.21808	-0.00962219	0.223194	0.99458	Vagina
AFR-like	ENSG00000149929.15	HIRIP3	1.21766	0.0524419	0.223354	0.99458	Vagina
AFR-like	ENSG00000116977.18	LGALS8	-1.21717	-0.01362	0.22354	0.99458	Vagina
AFR-like	ENSG00000184517.11	ZFP1	1.21623	0.0238722	0.223897	0.99458	Vagina
AFR-like	ENSG00000105376.4	ICAM5	-1.2148	-0.0113215	0.224442	0.99458	Vagina
AFR-like	ENSG00000100359.20	SGSM3	-1.21349	-0.0138099	0.224942	0.99458	Vagina
AFR-like	ENSG00000182687.3	GALR2	1.2129	0.0339127	0.225168	0.99458	Vagina
AFR-like	ENSG00000122644.12	ARL4A	1.21238	0.0633751	0.225366	0.99458	Vagina
AFR-like	ENSG00000059145.18	UNKL	1.21189	0.0146874	0.225555	0.99458	Vagina
AFR-like	ENSG00000112309.10	B3GAT2	-1.21186	-0.0157537	0.225566	0.99458	Vagina
AFR-like	ENSG00000174652.17	ZNF266	-1.21165	-0.0080485	0.225647	0.99458	Vagina
AFR-like	ENSG00000272347.1	RP11-43F13.4	-1.21059	-0.0114981	0.226051	0.99458	Vagina
AFR-like	ENSG00000182923.16	CEP63	-1.21014	-0.0151402	0.226226	0.99458	Vagina
AFR-like	ENSG00000197497.10	ZNF665	-1.20842	-0.0160321	0.226888	0.99458	Vagina
AFR-like	ENSG00000250829.2	RP11-11N5.1	1.20802	0.0443769	0.227041	0.99458	Vagina
AFR-like	ENSG00000162704.15	ARPC5	-1.20747	-0.044838	0.22725	0.99458	Vagina
AFR-like	ENSG00000106125.14	MINDY4	1.2069	0.0504904	0.227471	0.99458	Vagina
AFR-like	ENSG00000186184.16	POLR1D	-1.20555	-0.0608428	0.22799	0.99458	Vagina
AFR-like	ENSG00000171574.17	ZNF584	1.20536	0.0292279	0.228065	0.99458	Vagina
AFR-like	ENSG00000111215.11	PRR4	-1.20487	-0.0217739	0.228252	0.99458	Vagina
AFR-like	ENSG00000111880.15	RNGTT	1.20486	0.033253	0.228258	0.99458	Vagina
AFR-like	ENSG00000119326.14	CTNNAL1	1.20257	0.0285342	0.229144	0.99458	Vagina
AFR-like	ENSG00000038427.15	VCAN	-1.20239	-0.0198687	0.229214	0.99458	Vagina
AFR-like	ENSG00000272279.1	RP11-157J24.2	-1.19927	-0.0181719	0.230423	0.99458	Vagina
AFR-like	ENSG00000106537.7	TSPAN13	-1.19884	-0.0856452	0.230591	0.99458	Vagina
AFR-like	ENSG00000184182.18	UBE2F	-1.1915	-0.0943514	0.233457	0.99458	Vagina
AFR-like	ENSG00000091073.19	DTX2	-1.19021	-0.0316792	0.233964	0.99458	Vagina
AFR-like	ENSG00000162994.15	CLHC1	1.18795	0.0136093	0.234854	0.99458	Vagina
AFR-like	ENSG00000204947.8	ZNF425	1.18677	0.031161	0.235316	0.99458	Vagina
AFR-like	ENSG00000110455.13	ACCS	1.18546	0.0295153	0.235836	0.99458	Vagina
AFR-like	ENSG00000148290.9	SURF1	-1.18465	-0.0237069	0.236157	0.99458	Vagina
AFR-like	ENSG00000139579.12	NABP2	1.18334	0.0396198	0.236673	0.99458	Vagina
AFR-like	ENSG00000101310.14	SEC23B	1.18257	0.0628553	0.236979	0.99458	Vagina
AFR-like	ENSG00000155307.17	SAMSN1	-1.18241	-0.0311225	0.237044	0.99458	Vagina
AFR-like	ENSG00000227471.8	AKR1B15	1.18179	0.0314669	0.237291	0.99458	Vagina
AFR-like	ENSG00000128284.19	APOL3	-1.18122	-0.0206634	0.237515	0.99458	Vagina
AFR-like	ENSG00000253305.2	PCDHGB6	-1.17988	-0.0165643	0.238046	0.99458	Vagina
AFR-like	ENSG00000221949.5	LINC01465	1.17885	0.0816095	0.238459	0.99458	Vagina
AFR-like	ENSG00000101306.10	MYLK2	1.17718	-0.00809845	0.239124	0.99458	Vagina
AFR-like	ENSG00000129562.10	DAD1	1.17715	0.0311264	0.239137	0.99458	Vagina
AFR-like	ENSG00000226266.6	AC009961.3	1.17662	0.0287076	0.239347	0.99458	Vagina
AFR-like	ENSG00000179588.8	ZFPM1	-1.17548	-0.0384656	0.239803	0.99458	Vagina
AFR-like	ENSG00000092529.23	CAPN3	1.17492	0.0155521	0.240025	0.99458	Vagina
AFR-like	ENSG00000267108.1	RP11-861E21.1	1.17486	0.0250628	0.24005	0.99458	Vagina
AFR-like	ENSG00000135930.13	EIF4E2	1.17261	0.0307128	0.240954	0.99458	Vagina
AFR-like	ENSG00000104643.9	MTMR9	-1.17253	-0.172465	0.240983	0.99458	Vagina
AFR-like	ENSG00000149806.10	FAU	-1.17114	-0.054266	0.241541	0.99458	Vagina
AFR-like	ENSG00000141013.16	GAS8	-1.17058	-0.018424	0.241769	0.99458	Vagina
AFR-like	ENSG00000141506.13	PIK3R5	-1.17019	-0.0373424	0.241926	0.99458	Vagina
AFR-like	ENSG00000185591.9	SP1	1.1696	0.00963561	0.242161	0.99458	Vagina
AFR-like	ENSG00000102575.10	ACP5	1.16784	0.0360831	0.242871	0.99458	Vagina
AFR-like	ENSG00000128791.11	TWSG1	-1.16645	-0.0305387	0.243432	0.99458	Vagina
AFR-like	ENSG00000130177.14	CDC16	-1.16349	-0.0131247	0.244632	0.99458	Vagina
AFR-like	ENSG00000130758.7	MAP3K10	1.16265	0.0787321	0.244972	0.99458	Vagina
AFR-like	ENSG00000272541.1	XXbac-BPGBPG55C20.1	-1.16076	-0.0114543	0.24574	0.99458	Vagina
AFR-like	ENSG00000251580.1	RP11-539L10.3	-1.16049	-0.0128842	0.245849	0.99458	Vagina
AFR-like	ENSG00000205464.11	ATP6AP1L	-1.15991	-0.00795741	0.246086	0.99458	Vagina
AFR-like	ENSG00000118004.17	COLEC11	-1.15734	-0.0274126	0.247135	0.99458	Vagina
AFR-like	ENSG00000162191.13	UBXN1	1.15696	0.0483517	0.247289	0.99458	Vagina
AFR-like	ENSG00000160654.9	CD3G	1.15526	0.0497152	0.247982	0.99458	Vagina
AFR-like	ENSG00000135698.9	MPHOSPH6	1.15507	0.0292238	0.248063	0.99458	Vagina
AFR-like	ENSG00000187955.11	COL14A1	1.15483	0.0159184	0.248161	0.99458	Vagina
AFR-like	ENSG00000123453.17	SARDH	-1.15192	-0.0417279	0.249353	0.99458	Vagina
AFR-like	ENSG00000172006.11	ZNF554	1.15117	0.0226781	0.249662	0.99458	Vagina
AFR-like	ENSG00000205959.3	RP11-689P11.2	1.15082	0.0291481	0.249807	0.99458	Vagina
AFR-like	ENSG00000036448.9	MYOM2	-1.15002	-0.0184778	0.250134	0.99458	Vagina
AFR-like	ENSG00000274184.1	RP11-158H5.8	-1.1489	-0.0289756	0.250599	0.99458	Vagina
AFR-like	ENSG00000231133.6	HAR1B	-1.14861	-0.0185432	0.250715	0.99458	Vagina
AFR-like	ENSG00000077942.18	FBLN1	1.14653	0.067818	0.251577	0.99458	Vagina
AFR-like	ENSG00000224961.1	LINC01752	1.14636	0.0260833	0.251647	0.99458	Vagina
AFR-like	ENSG00000236209.1	AC104135.2	-1.14595	-0.0104489	0.251814	0.99458	Vagina
AFR-like	ENSG00000178952.10	TUFM	-1.14361	-0.044477	0.252785	0.99458	Vagina
AFR-like	ENSG00000186230.6	ZNF749	-1.14226	-0.0273619	0.253347	0.99458	Vagina
AFR-like	ENSG00000115423.18	DNAH6	-1.1421	-0.0114812	0.253413	0.99458	Vagina
AFR-like	ENSG00000204677.10	FAM153C	-1.1409	-0.00739299	0.253911	0.99458	Vagina
AFR-like	ENSG00000248712.7	CCDC153	1.14029	0.032639	0.254167	0.99458	Vagina
AFR-like	ENSG00000104472.9	CHRAC1	1.13941	0.0200277	0.254531	0.99458	Vagina
AFR-like	ENSG00000233754.2	AP001628.7	1.13877	0.0113067	0.254799	0.99458	Vagina
AFR-like	ENSG00000159593.14	NAE1	1.13848	0.0178455	0.254918	0.99458	Vagina
AFR-like	ENSG00000144057.15	ST6GAL2	1.13814	0.0319783	0.255063	0.99458	Vagina
AFR-like	ENSG00000168778.11	TCTN2	1.13802	0.0226209	0.255112	0.99458	Vagina
AFR-like	ENSG00000198816.6	ZNF358	1.13695	0.0179097	0.255558	0.99458	Vagina
AFR-like	ENSG00000163956.10	LRPAP1	-1.13679	-0.0394757	0.255624	0.99458	Vagina
AFR-like	ENSG00000100243.20	CYB5R3	-1.1354	-0.089148	0.256206	0.99458	Vagina
AFR-like	ENSG00000163913.11	IFT122	1.13486	0.0514827	0.256436	0.99458	Vagina
AFR-like	ENSG00000268655.2	CTB-60B18.10	1.13458	0.0306649	0.256551	0.99458	Vagina
AFR-like	ENSG00000120675.5	DNAJC15	1.13422	0.0131891	0.256701	0.99458	Vagina
AFR-like	ENSG00000136371.10	MTHFS	1.13412	0.0107188	0.256745	0.99458	Vagina
AFR-like	ENSG00000145901.14	TNIP1	-1.1316	-0.0412996	0.257801	0.99458	Vagina
AFR-like	ENSG00000182759.3	MAFA	-1.13111	-0.0283253	0.258008	0.99458	Vagina
AFR-like	ENSG00000231742.5	LINC01273	1.12918	0.0144984	0.258821	0.99458	Vagina
AFR-like	ENSG00000143499.13	SMYD2	1.12917	0.0301938	0.258826	0.99458	Vagina
AFR-like	ENSG00000130560.8	UBAC1	1.12748	0.162001	0.259538	0.99458	Vagina
AFR-like	ENSG00000106477.18	CEP41	1.12727	0.0234479	0.259626	0.99458	Vagina
AFR-like	ENSG00000196693.14	ZNF33B	1.12563	0.0187239	0.26032	0.99458	Vagina
AFR-like	ENSG00000108799.12	EZH1	1.1255	0.0421367	0.260375	0.99458	Vagina
AFR-like	ENSG00000114767.6	RRP9	1.12519	0.0426832	0.260507	0.99458	Vagina
AFR-like	ENSG00000165695.9	AK8	-1.125	-0.0119376	0.260589	0.99458	Vagina
AFR-like	ENSG00000249731.1	RP11-259O2.3	-1.1234	-0.0082668	0.261266	0.99458	Vagina
AFR-like	ENSG00000114857.17	NKTR	-1.12322	-0.0938715	0.261345	0.99458	Vagina
AFR-like	ENSG00000256574.6	OR13A1	-1.12204	-0.009258	0.261845	0.99458	Vagina
AFR-like	ENSG00000115365.11	LANCL1	-1.11855	-0.0516095	0.263331	0.99458	Vagina
AFR-like	ENSG00000153975.9	ZUFSP	-1.11703	-0.0426235	0.263981	0.99458	Vagina
AFR-like	ENSG00000041802.10	LSG1	-1.11691	-0.0130373	0.264032	0.99458	Vagina
AFR-like	ENSG00000102606.17	ARHGEF7	-1.11571	-0.0212315	0.264545	0.99458	Vagina
AFR-like	ENSG00000196417.12	ZNF765	-1.11447	-0.00729151	0.265077	0.99458	Vagina
AFR-like	ENSG00000106443.15	PHF14	1.11439	0.00866683	0.265113	0.99458	Vagina
AFR-like	ENSG00000135541.20	AHI1	1.11391	0.0517518	0.265317	0.99458	Vagina
AFR-like	ENSG00000158615.8	PPP1R15B	-1.11367	-0.120573	0.265419	0.99458	Vagina
AFR-like	ENSG00000170955.9	PRKCDBP	1.11242	0.0166949	0.265956	0.99458	Vagina
AFR-like	ENSG00000229694.6	LINC00484	1.11183	0.0162045	0.26621	0.99458	Vagina
AFR-like	ENSG00000205560.12	CPT1B	1.11053	0.0186426	0.26677	0.99458	Vagina
AFR-like	ENSG00000227888.4	FAM66A	-1.10976	-0.0188302	0.267101	0.99458	Vagina
AFR-like	ENSG00000204956.5	PCDHGA1	1.1091	0.0105168	0.267386	0.99458	Vagina
AFR-like	ENSG00000196605.7	ZNF846	1.10802	0.0232066	0.267854	0.99458	Vagina
AFR-like	ENSG00000164167.10	LSM6	-1.10655	-0.0355763	0.26849	0.99458	Vagina
AFR-like	ENSG00000196391.10	ZNF774	1.10573	0.0252202	0.268844	0.99458	Vagina
AFR-like	ENSG00000131477.10	RAMP2	1.10361	0.00860608	0.269763	0.99458	Vagina
AFR-like	ENSG00000116213.15	WRAP73	1.10292	0.0206152	0.270062	0.99458	Vagina
AFR-like	ENSG00000183891.5	TTC32	-1.10272	-0.0152067	0.270149	0.99458	Vagina
AFR-like	ENSG00000174123.10	TLR10	-1.10195	-0.0452068	0.270482	0.99458	Vagina
AFR-like	ENSG00000184313.19	MROH7	-1.10116	-0.032586	0.270826	0.99458	Vagina
AFR-like	ENSG00000126467.10	TSKS	1.1001	0.0088697	0.271288	0.99458	Vagina
AFR-like	ENSG00000218510.6	LINC00339	-1.09879	-0.00530667	0.271859	0.99458	Vagina
AFR-like	ENSG00000175470.18	PPP2R2D	-1.09845	-0.0378038	0.272006	0.99458	Vagina
AFR-like	ENSG00000152661.7	GJA1	1.09751	0.0359362	0.272421	0.99458	Vagina
AFR-like	ENSG00000259577.1	CERNA1	-1.09736	-0.0147962	0.272483	0.99458	Vagina
AFR-like	ENSG00000167281.18	RBFOX3	-1.09687	-0.0659276	0.272699	0.99458	Vagina
AFR-like	ENSG00000266490.1	CTD-2349P21.9	-1.0967	-0.116829	0.272773	0.99458	Vagina
AFR-like	ENSG00000065833.8	ME1	1.09661	0.0475537	0.272812	0.99458	Vagina
AFR-like	ENSG00000250565.6	ATP6V1E2	-1.09638	-0.0307103	0.272913	0.99458	Vagina
AFR-like	ENSG00000124357.12	NAGK	-1.09545	-0.0326937	0.273321	0.99458	Vagina
AFR-like	ENSG00000157578.13	LCA5L	-1.09511	-0.00758043	0.273469	0.99458	Vagina
AFR-like	ENSG00000196683.10	TOMM7	1.09456	0.0298238	0.273709	0.99458	Vagina
AFR-like	ENSG00000058056.8	USP13	1.09449	0.0253793	0.27374	0.99458	Vagina
AFR-like	ENSG00000171109.18	MFN1	1.09439	0.0400747	0.273785	0.99458	Vagina
AFR-like	ENSG00000167720.12	SRR	1.09417	0.0307246	0.273882	0.99458	Vagina
AFR-like	ENSG00000166206.14	GABRB3	1.09378	0.0196834	0.274054	0.99458	Vagina
AFR-like	ENSG00000240972.1	MIF	1.09326	0.00912231	0.274279	0.99458	Vagina
AFR-like	ENSG00000163069.12	SGCB	1.09228	0.021389	0.274711	0.99458	Vagina
AFR-like	ENSG00000119632.3	IFI27L2	1.09067	0.0177671	0.275419	0.99458	Vagina
AFR-like	ENSG00000105675.8	ATP4A	-1.08745	-0.01885	0.276836	0.99458	Vagina
AFR-like	ENSG00000203872.6	C6orf163	1.087	0.0256219	0.277036	0.99458	Vagina
AFR-like	ENSG00000205212.3	CCDC144NL	-1.0862	-0.0208643	0.277392	0.99458	Vagina
AFR-like	ENSG00000165525.17	NEMF	1.08565	0.153221	0.277635	0.99458	Vagina
AFR-like	ENSG00000179832.17	MROH1	1.08555	0.0877858	0.277677	0.99458	Vagina
AFR-like	ENSG00000167674.14	CTB-50L17.10	-1.08459	-0.02745	0.278102	0.99458	Vagina
AFR-like	ENSG00000206113.10	CFAP99	1.08422	0.0179864	0.278267	0.99458	Vagina
AFR-like	ENSG00000271383.6	NBPF19	1.08224	0.0579431	0.279146	0.99458	Vagina
AFR-like	ENSG00000128928.8	IVD	1.08196	0.0344175	0.27927	0.99458	Vagina
AFR-like	ENSG00000196653.11	ZNF502	1.0803	0.0310919	0.280007	0.99458	Vagina
AFR-like	ENSG00000187987.9	ZSCAN23	-1.07912	-0.0138325	0.280535	0.99458	Vagina
AFR-like	ENSG00000274292.1	RP11-347I19.7	1.07895	0.0206517	0.280612	0.99458	Vagina
AFR-like	ENSG00000197140.14	ADAM32	1.07844	0.0169447	0.280838	0.99458	Vagina
AFR-like	ENSG00000164346.9	NSA2	1.07822	0.00906986	0.280933	0.99458	Vagina
AFR-like	ENSG00000197599.12	CCDC154	1.0768	0.0124471	0.281569	0.99458	Vagina
AFR-like	ENSG00000162641.18	AKNAD1	1.07588	0.0177487	0.281983	0.99458	Vagina
AFR-like	ENSG00000277462.1	ZNF670	1.07544	0.0188826	0.282178	0.99458	Vagina
AFR-like	ENSG00000101224.17	CDC25B	-1.07516	-0.0326256	0.282305	0.99458	Vagina
AFR-like	ENSG00000205138.3	SDHAF1	1.07058	0.0545089	0.28436	0.99458	Vagina
AFR-like	ENSG00000016402.13	IL20RA	-1.07051	-0.0228925	0.284389	0.99458	Vagina
AFR-like	ENSG00000204001.9	LCN8	1.06944	0.0121361	0.284872	0.99458	Vagina
AFR-like	ENSG00000269086.2	CTC-523E23.5	-1.06664	-0.042919	0.286134	0.99458	Vagina
AFR-like	ENSG00000134256.12	CD101	1.06577	0.0212188	0.286526	0.99458	Vagina
AFR-like	ENSG00000125885.13	MCM8	-1.06561	-0.0123113	0.286598	0.99458	Vagina
AFR-like	ENSG00000167178.15	ISLR2	1.06504	0.0319004	0.28686	0.99458	Vagina
AFR-like	ENSG00000177951.17	BET1L	1.06471	0.0276166	0.287009	0.99458	Vagina
AFR-like	ENSG00000239605.9	C2orf61	-1.06464	-0.0132365	0.287037	0.99458	Vagina
AFR-like	ENSG00000132507.17	EIF5A	1.06352	0.0533527	0.287546	0.99458	Vagina
AFR-like	ENSG00000277200.1	RP11-74E22.8	-1.06292	-0.0187134	0.287818	0.99458	Vagina
AFR-like	ENSG00000129048.6	ACKR4	1.06106	0.0221618	0.288662	0.99458	Vagina
AFR-like	ENSG00000131437.15	KIF3A	-1.06091	-0.0438253	0.288729	0.99458	Vagina
AFR-like	ENSG00000179364.13	PACS2	-1.05894	-0.081906	0.289626	0.99458	Vagina
AFR-like	ENSG00000233760.1	AC004947.2	-1.05875	-0.0900322	0.289714	0.99458	Vagina
AFR-like	ENSG00000242441.7	GTF2A1L	1.05795	0.0111293	0.290077	0.99458	Vagina
AFR-like	ENSG00000081665.13	ZNF506	1.05788	0.0491709	0.290109	0.99458	Vagina
AFR-like	ENSG00000117155.16	SSX2IP	1.05761	0.0239156	0.290232	0.99458	Vagina
AFR-like	ENSG00000095587.8	TLL2	1.05728	0.044872	0.290383	0.99458	Vagina
AFR-like	ENSG00000002330.13	BAD	-1.05648	-0.0376991	0.290747	0.99458	Vagina
AFR-like	ENSG00000119514.6	GALNT12	-1.05585	-0.0151265	0.291036	0.99458	Vagina
AFR-like	ENSG00000143545.8	RAB13	-1.05436	-0.00982986	0.291718	0.99458	Vagina
AFR-like	ENSG00000065268.10	WDR18	1.05234	0.00908128	0.292644	0.99458	Vagina
AFR-like	ENSG00000166321.13	NUDT13	-1.0508	-0.0118213	0.293349	0.99458	Vagina
AFR-like	ENSG00000161265.14	U2AF1L4	-1.05018	-0.0123878	0.293634	0.99458	Vagina
AFR-like	ENSG00000060642.10	PIGV	1.04946	0.0230249	0.293965	0.99458	Vagina
AFR-like	ENSG00000179021.9	C3orf38	-1.04941	-0.0504718	0.293992	0.99458	Vagina
AFR-like	ENSG00000181666.17	HKR1	-1.04856	-0.0486265	0.294382	0.99458	Vagina
AFR-like	ENSG00000091640.7	SPAG7	-1.04836	-0.0210408	0.294473	0.99458	Vagina
AFR-like	ENSG00000107518.16	ATRNL1	-1.04781	-0.0480123	0.294728	0.99458	Vagina
AFR-like	ENSG00000259459.5	RP11-321G12.1	1.04733	0.0140276	0.294947	0.99458	Vagina
AFR-like	ENSG00000063854.12	HAGH	-1.0473	-0.105175	0.294959	0.99458	Vagina
AFR-like	ENSG00000251688.1	RP11-752L20.5	-1.04681	-0.0123016	0.295186	0.99458	Vagina
AFR-like	ENSG00000196151.10	WDSUB1	1.04652	0.0176084	0.295321	0.99458	Vagina
AFR-like	ENSG00000124613.8	ZNF391	-1.0454	-0.0163548	0.295837	0.99458	Vagina
AFR-like	ENSG00000256269.7	HMBS	-1.04164	-0.0551623	0.297579	0.99458	Vagina
AFR-like	ENSG00000104979.8	C19orf53	-1.0409	-0.0107145	0.297924	0.99458	Vagina
AFR-like	ENSG00000213390.10	ARHGAP19	-1.04048	-0.0160607	0.298117	0.99458	Vagina
AFR-like	ENSG00000122375.11	OPN4	-1.04031	-0.0161239	0.298197	0.99458	Vagina
AFR-like	ENSG00000100376.11	FAM118A	1.03847	0.0083904	0.299051	0.99458	Vagina
AFR-like	ENSG00000178852.15	EFCAB13	-1.03809	-0.0157417	0.299228	0.99458	Vagina
AFR-like	ENSG00000273824.1	RP11-81H14.1	1.03796	0.0128062	0.29929	0.99458	Vagina
AFR-like	ENSG00000267194.1	RP1-193H18.2	1.03791	0.0312323	0.299314	0.99458	Vagina
AFR-like	ENSG00000272777.1	RP11-571L19.8	1.03781	0.018644	0.29936	0.99458	Vagina
AFR-like	ENSG00000065060.16	UHRF1BP1	1.03724	0.00875809	0.299622	0.99458	Vagina
AFR-like	ENSG00000163576.17	EFHB	-1.03651	-0.00801795	0.299965	0.99458	Vagina
AFR-like	ENSG00000145147.19	SLIT2	-1.03534	-0.0182067	0.300512	0.99458	Vagina
AFR-like	ENSG00000130338.12	TULP4	-1.0352	-0.0266519	0.300578	0.99458	Vagina
AFR-like	ENSG00000013306.15	SLC25A39	-1.03494	-0.0412077	0.300699	0.99458	Vagina
AFR-like	ENSG00000116406.18	EDEM3	-1.03371	-0.0160684	0.30127	0.99458	Vagina
AFR-like	ENSG00000130377.13	ACSBG2	-1.03116	-0.0506664	0.302467	0.99458	Vagina
AFR-like	ENSG00000277232.2	GTSE1-AS1	1.03055	0.00769555	0.30275	0.99458	Vagina
AFR-like	ENSG00000165171.10	WBSCR27	1.03036	0.00658169	0.30284	0.99458	Vagina
AFR-like	ENSG00000178934.4	LGALS7B	1.03033	0.0180811	0.302856	0.99458	Vagina
AFR-like	ENSG00000080802.18	CNOT4	-1.02937	-0.0726107	0.303308	0.99458	Vagina
AFR-like	ENSG00000180279.6	LINC01869	1.02892	0.0320995	0.303516	0.99458	Vagina
AFR-like	ENSG00000134765.9	DSC1	1.02876	0.0194018	0.303594	0.99458	Vagina
AFR-like	ENSG00000274979.1	RP11-1143G9.5	1.02802	0.0316218	0.303942	0.99458	Vagina
AFR-like	ENSG00000015592.16	STMN4	1.02771	0.0184944	0.304087	0.99458	Vagina
AFR-like	ENSG00000181027.10	FKRP	-1.02604	-0.0175912	0.304874	0.99458	Vagina
AFR-like	ENSG00000185684.12	EP400NL	1.02448	0.0110721	0.305609	0.99458	Vagina
AFR-like	ENSG00000166436.15	TRIM66	1.0229	0.0101213	0.306357	0.99458	Vagina
AFR-like	ENSG00000105373.18	GLTSCR2	-1.02284	-0.0155114	0.306383	0.99458	Vagina
AFR-like	ENSG00000184635.14	ZNF93	1.02016	0.0313186	0.307651	0.99458	Vagina
AFR-like	ENSG00000230836.1	LINC01293	-1.01946	-0.0189484	0.307983	0.99458	Vagina
AFR-like	ENSG00000260088.1	RP11-92G12.3	-1.01826	-0.0105847	0.308552	0.99458	Vagina
AFR-like	ENSG00000115091.11	ACTR3	1.01826	0.0441509	0.308557	0.99458	Vagina
AFR-like	ENSG00000177614.10	PGBD5	-1.01805	-0.00437142	0.308654	0.99458	Vagina
AFR-like	ENSG00000173253.15	DMRT2	-1.0173	-0.0117323	0.309012	0.99458	Vagina
AFR-like	ENSG00000267002.2	RP11-242D8.1	-1.016	-0.0902546	0.309629	0.99458	Vagina
AFR-like	ENSG00000214078.12	CPNE1	-1.01392	-0.00828149	0.310623	0.99458	Vagina
AFR-like	ENSG00000203791.14	METTL10	-1.01265	-0.028366	0.311227	0.99458	Vagina
AFR-like	ENSG00000078237.6	TIGAR	1.01245	0.0228747	0.311322	0.99458	Vagina
AFR-like	ENSG00000138356.13	AOX1	1.01225	0.0892231	0.311418	0.99458	Vagina
AFR-like	ENSG00000250387.2	LINC02197	-1.01208	-0.0187648	0.311498	0.99458	Vagina
AFR-like	ENSG00000184110.14	EIF3C	-1.01186	-0.0369544	0.311605	0.99458	Vagina
AFR-like	ENSG00000277135.1	RP11-327J17.9	1.01136	0.0822807	0.311845	0.99458	Vagina
AFR-like	ENSG00000171016.11	PYGO1	-1.01124	-0.0191122	0.311901	0.99458	Vagina
AFR-like	ENSG00000169203.16	NPIPB12	1.01088	0.0222644	0.312072	0.99458	Vagina
AFR-like	ENSG00000272983.1	RP11-508N22.12	-1.01066	-0.0594663	0.312179	0.99458	Vagina
AFR-like	ENSG00000278231.1	RP5-906C1.1	1.0096	0.0214545	0.312687	0.99458	Vagina
AFR-like	ENSG00000204540.10	PSORS1C1	1.00771	0.0124293	0.313595	0.99458	Vagina
AFR-like	ENSG00000134318.13	ROCK2	-1.0074	-0.0602853	0.313741	0.99458	Vagina
AFR-like	ENSG00000129255.15	MPDU1	1.00429	0.0894437	0.315236	0.99458	Vagina
AFR-like	ENSG00000273038.2	RP11-479G22.8	-1.00344	-0.0246229	0.315648	0.99458	Vagina
AFR-like	ENSG00000160691.18	SHC1	-1.00121	-0.0128562	0.316726	0.99458	Vagina
AFR-like	ENSG00000256806.5	C17orf100	-0.994625	-0.15328	0.319919	0.99458	Vagina
AFR-like	ENSG00000035115.21	SH3YL1	0.99461	0.0127224	0.319926	0.99458	Vagina
AFR-like	ENSG00000255774.1	AP000439.3	-0.994047	-0.078849	0.3202	0.99458	Vagina
AFR-like	ENSG00000168397.16	ATG4B	0.993303	0.0445737	0.320562	0.99458	Vagina
AFR-like	ENSG00000106330.11	MOSPD3	0.991827	0.0323112	0.321282	0.99458	Vagina
AFR-like	ENSG00000100890.15	KIAA0391	-0.990791	-0.0263934	0.321788	0.99458	Vagina
AFR-like	ENSG00000177558.3	FAM187B	0.99035	0.0458338	0.322003	0.99458	Vagina
AFR-like	ENSG00000269028.3	MTRNR2L12	-0.989528	-0.103927	0.322405	0.99458	Vagina
AFR-like	ENSG00000169282.17	KCNAB1	0.987756	0.021558	0.323272	0.99458	Vagina
AFR-like	ENSG00000149328.14	GLB1L2	0.987657	0.0211714	0.32332	0.99458	Vagina
AFR-like	ENSG00000272506.1	RP4-535B20.4	0.984708	0.023593	0.324767	0.99458	Vagina
AFR-like	ENSG00000176894.9	PXMP2	0.984666	0.022555	0.324788	0.99458	Vagina
AFR-like	ENSG00000180376.16	CCDC66	-0.983942	-0.0167168	0.325144	0.99458	Vagina
AFR-like	ENSG00000259363.5	CTD-2054N24.2	0.983928	0.0100277	0.325151	0.99458	Vagina
AFR-like	ENSG00000108774.14	RAB5C	-0.983926	-0.0269258	0.325152	0.99458	Vagina
AFR-like	ENSG00000236682.1	AC068282.3	0.98349	0.00779215	0.325366	0.99458	Vagina
AFR-like	ENSG00000237940.3	LINC01238	0.982015	0.0321669	0.326092	0.99458	Vagina
AFR-like	ENSG00000111321.10	LTBR	0.981612	0.0513055	0.326291	0.99458	Vagina
AFR-like	ENSG00000221983.7	UBA52	-0.97945	-0.0144657	0.327358	0.99458	Vagina
AFR-like	ENSG00000167657.13	DAPK3	-0.97879	-0.019158	0.327684	0.99458	Vagina
AFR-like	ENSG00000204657.3	OR2H2	-0.977066	-0.0242372	0.328536	0.99458	Vagina
AFR-like	ENSG00000271579.1	RP11-116D17.3	0.976385	0.0220474	0.328874	0.99458	Vagina
AFR-like	ENSG00000183208.12	GDPGP1	0.973918	0.0149215	0.330097	0.99458	Vagina
AFR-like	ENSG00000066336.11	SPI1	0.973813	0.0360186	0.330149	0.99458	Vagina
AFR-like	ENSG00000131386.17	GALNT15	-0.973757	-0.0249802	0.330177	0.99458	Vagina
AFR-like	ENSG00000169641.13	LUZP1	0.971639	0.0177222	0.33123	0.99458	Vagina
AFR-like	ENSG00000238005.2	RP11-443B7.1	-0.970962	-0.0253937	0.331567	0.99458	Vagina
AFR-like	ENSG00000222014.5	RAB6C	-0.970156	-0.0149454	0.331969	0.99458	Vagina
AFR-like	ENSG00000138346.14	DNA2	0.968908	0.0212026	0.332591	0.99458	Vagina
AFR-like	ENSG00000106113.18	CRHR2	0.968712	0.01582	0.332689	0.99458	Vagina
AFR-like	ENSG00000224848.1	RP11-535M15.1	-0.967302	-0.0234352	0.333393	0.99458	Vagina
AFR-like	ENSG00000138750.14	NUP54	-0.966786	-0.0166265	0.333651	0.99458	Vagina
AFR-like	ENSG00000185332.6	TMEM105	0.965429	0.0287052	0.33433	0.99458	Vagina
AFR-like	ENSG00000131238.16	PPT1	0.963332	0.0292259	0.335381	0.99458	Vagina
AFR-like	ENSG00000257890.1	RP11-114F10.2	-0.963106	-0.0175136	0.335494	0.99458	Vagina
AFR-like	ENSG00000164610.8	RP9	0.962145	0.0203734	0.335977	0.99458	Vagina
AFR-like	ENSG00000268658.5	LINC00664	0.961237	0.0329563	0.336433	0.99458	Vagina
AFR-like	ENSG00000163554.12	SPTA1	-0.959832	-0.0209112	0.33714	0.99458	Vagina
AFR-like	ENSG00000254986.7	DPP3	0.959129	0.0557902	0.337494	0.99458	Vagina
AFR-like	ENSG00000176209.11	SMIM19	-0.959066	-0.0262883	0.337525	0.99458	Vagina
AFR-like	ENSG00000145241.10	CENPC	0.958117	0.0130873	0.338004	0.99458	Vagina
AFR-like	ENSG00000133687.15	TMTC1	0.957966	0.0584833	0.33808	0.99458	Vagina
AFR-like	ENSG00000160145.15	KALRN	0.957803	0.0282559	0.338162	0.99458	Vagina
AFR-like	ENSG00000197841.14	ZNF181	0.957757	0.0352407	0.338185	0.99458	Vagina
AFR-like	ENSG00000165501.16	LRR1	-0.957453	-0.0595876	0.338339	0.99458	Vagina
AFR-like	ENSG00000260874.5	RP11-715J22.4	0.95652	0.0245712	0.338809	0.99458	Vagina
AFR-like	ENSG00000228106.5	RP11-452F19.3	-0.955694	-0.0198855	0.339227	0.99458	Vagina
AFR-like	ENSG00000273473.1	LL09NC01-139C3.1	-0.955194	-0.0525414	0.33948	0.99458	Vagina
AFR-like	ENSG00000198874.12	TYW1	0.955153	0.00807205	0.3395	0.99458	Vagina
AFR-like	ENSG00000100726.14	TELO2	0.950502	0.0130812	0.341857	0.99458	Vagina
AFR-like	ENSG00000100065.14	CARD10	-0.949973	-0.0207098	0.342126	0.99458	Vagina
AFR-like	ENSG00000198502.5	HLA-DRB5	-0.949417	-0.00610007	0.342408	0.99458	Vagina
AFR-like	ENSG00000160570.13	DEDD2	-0.948955	-0.0348628	0.342644	0.99458	Vagina
AFR-like	ENSG00000106034.17	CPED1	0.948073	0.0340555	0.343092	0.99458	Vagina
AFR-like	ENSG00000197915.5	HRNR	-0.945714	-0.0403392	0.344294	0.99458	Vagina
AFR-like	ENSG00000183336.8	BOLA2	0.941103	0.0302552	0.346652	0.99458	Vagina
AFR-like	ENSG00000108556.7	CHRNE	0.94102	0.0123986	0.346695	0.99458	Vagina
AFR-like	ENSG00000130684.13	ZNF337	0.940891	0.0186112	0.346761	0.99458	Vagina
AFR-like	ENSG00000028277.21	POU2F2	-0.939512	-0.0612674	0.347468	0.99458	Vagina
AFR-like	ENSG00000229214.1	LINC00242	-0.939263	-0.0202617	0.347596	0.99458	Vagina
AFR-like	ENSG00000172992.11	DCAKD	0.939066	0.0212029	0.347697	0.99458	Vagina
AFR-like	ENSG00000159495.7	TGM7	0.936542	0.018268	0.348994	0.99458	Vagina
AFR-like	ENSG00000008128.22	CDK11A	0.935195	0.00913041	0.349688	0.99458	Vagina
AFR-like	ENSG00000269713.7	NBPF9	-0.935138	-0.0470577	0.349717	0.99458	Vagina
AFR-like	ENSG00000138639.17	ARHGAP24	-0.933947	-0.0457553	0.350331	0.99458	Vagina
AFR-like	ENSG00000157036.12	EXOG	-0.933401	-0.0284011	0.350613	0.99458	Vagina
AFR-like	ENSG00000131849.11	ZNF132	0.93253	0.0197561	0.351063	0.99458	Vagina
AFR-like	ENSG00000135972.8	MRPS9	-0.930852	-0.0380621	0.35193	0.99458	Vagina
AFR-like	ENSG00000178996.13	SNX18	0.930766	0.0204019	0.351975	0.99458	Vagina
AFR-like	ENSG00000092010.14	PSME1	-0.929729	-0.0284492	0.352511	0.99458	Vagina
AFR-like	ENSG00000245317.2	CTC-241N9.1	0.929391	0.0276882	0.352686	0.99458	Vagina
AFR-like	ENSG00000180329.13	CCDC43	0.929044	0.0902647	0.352866	0.99458	Vagina
AFR-like	ENSG00000272462.2	U91328.19	-0.928462	-0.0117143	0.353168	0.99458	Vagina
AFR-like	ENSG00000090487.10	SPG21	0.92782	0.0200098	0.353501	0.99458	Vagina
AFR-like	ENSG00000224877.3	NDUFAF8	0.925868	0.0919603	0.354515	0.99458	Vagina
AFR-like	ENSG00000128829.11	EIF2AK4	-0.924864	-0.0197436	0.355036	0.99458	Vagina
AFR-like	ENSG00000183060.15	LYSMD4	-0.924402	-0.0111961	0.355277	0.99458	Vagina
AFR-like	ENSG00000186377.7	CYP4X1	0.923635	0.0618928	0.355677	0.99458	Vagina
AFR-like	ENSG00000161618.9	ALDH16A1	0.9229	0.0596619	0.35606	0.99458	Vagina
AFR-like	ENSG00000183145.8	RIPPLY3	-0.922232	-0.0417238	0.356408	0.99458	Vagina
AFR-like	ENSG00000273472.1	RP11-102N12.3	0.921202	0.0287114	0.356945	0.99458	Vagina
AFR-like	ENSG00000198791.11	CNOT7	0.920958	0.0164019	0.357072	0.99458	Vagina
AFR-like	ENSG00000008838.19	MED24	-0.91924	-0.016404	0.35797	0.99458	Vagina
AFR-like	ENSG00000163702.18	IL17RC	-0.918407	-0.0160936	0.358406	0.99458	Vagina
AFR-like	ENSG00000163832.15	ELP6	0.917962	0.0299765	0.358639	0.99458	Vagina
AFR-like	ENSG00000115252.18	PDE1A	-0.917718	-0.114214	0.358766	0.99458	Vagina
AFR-like	ENSG00000066248.14	NGEF	0.915324	0.0180342	0.360021	0.99458	Vagina
AFR-like	ENSG00000276188.1	RP11-173P15.10	-0.913837	-0.0138614	0.360803	0.99458	Vagina
AFR-like	ENSG00000261794.1	GOLGA8H	0.912806	0.00733726	0.361345	0.99458	Vagina
AFR-like	ENSG00000123124.13	WWP1	-0.911349	-0.0233126	0.362112	0.99458	Vagina
AFR-like	ENSG00000166788.9	SAAL1	0.91118	0.0599747	0.362201	0.99458	Vagina
AFR-like	ENSG00000112218.8	GPR63	-0.90992	-0.0343113	0.362864	0.99458	Vagina
AFR-like	ENSG00000141434.11	MEP1B	-0.909296	-0.0180032	0.363194	0.99458	Vagina
AFR-like	ENSG00000100626.16	GALNT16	0.908832	0.0203633	0.363439	0.99458	Vagina
AFR-like	ENSG00000115085.13	ZAP70	-0.90845	-0.0303486	0.363641	0.99458	Vagina
AFR-like	ENSG00000135108.14	FBXO21	-0.908188	-0.0493925	0.363779	0.99458	Vagina
AFR-like	ENSG00000197563.10	PIGN	0.908091	0.0296423	0.36383	0.99458	Vagina
AFR-like	ENSG00000260274.1	RP11-817O13.8	0.908078	0.016979	0.363837	0.99458	Vagina
AFR-like	ENSG00000157349.16	DDX19B	0.908025	0.00875939	0.363865	0.99458	Vagina
AFR-like	ENSG00000172123.12	SLFN12	0.907833	0.0207437	0.363966	0.99458	Vagina
AFR-like	ENSG00000112667.12	DNPH1	0.907147	0.03842	0.364329	0.99458	Vagina
AFR-like	ENSG00000176148.15	TCP11L1	-0.906949	-0.0357874	0.364434	0.99458	Vagina
AFR-like	ENSG00000160226.15	C21orf2	-0.906719	-0.0181586	0.364555	0.99458	Vagina
AFR-like	ENSG00000160963.13	COL26A1	-0.906144	-0.0301208	0.36486	0.99458	Vagina
AFR-like	ENSG00000134265.12	NAPG	-0.905707	-0.0166023	0.365091	0.99458	Vagina
AFR-like	ENSG00000197465.13	GYPE	0.905237	0.00457085	0.36534	0.99458	Vagina
AFR-like	ENSG00000277782.1	RP11-775C24.5	0.905161	0.0144751	0.36538	0.99458	Vagina
AFR-like	ENSG00000198468.7	FLVCR1-AS1	0.904785	0.00822888	0.365579	0.99458	Vagina
AFR-like	ENSG00000130517.13	PGPEP1	-0.904469	-0.0222079	0.365747	0.99458	Vagina
AFR-like	ENSG00000125814.17	NAPB	0.903534	0.0338847	0.366243	0.99458	Vagina
AFR-like	ENSG00000259438.1	CTD-2650P22.1	-0.902536	-0.0361094	0.366772	0.99458	Vagina
AFR-like	ENSG00000054967.12	RELT	0.902141	0.0285125	0.366982	0.99458	Vagina
AFR-like	ENSG00000270972.1	RP11-326C3.15	-0.901582	-0.0178767	0.367279	0.99458	Vagina
AFR-like	ENSG00000114391.12	RPL24	-0.900718	-0.0555997	0.367738	0.99458	Vagina
AFR-like	ENSG00000197520.10	FAM177B	0.899573	0.0762353	0.368347	0.99458	Vagina
AFR-like	ENSG00000179979.8	CRIPAK	0.896907	0.00570665	0.369769	0.99458	Vagina
AFR-like	ENSG00000105771.13	SMG9	0.896566	0.0192271	0.36995	0.99458	Vagina
AFR-like	ENSG00000271601.3	LIX1L	0.894802	0.267243	0.370893	0.99458	Vagina
AFR-like	ENSG00000090316.15	MAEA	-0.893531	-0.0217032	0.371573	0.99458	Vagina
AFR-like	ENSG00000025434.18	NR1H3	-0.89353	-0.0434119	0.371574	0.99458	Vagina
AFR-like	ENSG00000134202.10	GSTM3	0.892969	0.00678241	0.371874	0.99458	Vagina
AFR-like	ENSG00000103723.12	AP3B2	0.892221	0.0124015	0.372275	0.99458	Vagina
AFR-like	ENSG00000148985.19	PGAP2	-0.891729	-0.0498426	0.372538	0.99458	Vagina
AFR-like	ENSG00000204290.10	BTNL2	0.890518	0.0186978	0.373188	0.99458	Vagina
AFR-like	ENSG00000213760.10	ATP6V1G2	-0.888303	-0.03586	0.374378	0.99458	Vagina
AFR-like	ENSG00000158865.12	SLC5A11	-0.888157	-0.00503462	0.374456	0.99458	Vagina
AFR-like	ENSG00000125124.11	BBS2	0.887846	0.00766549	0.374624	0.99458	Vagina
AFR-like	ENSG00000105808.17	RASA4	0.887735	0.0256702	0.374684	0.99458	Vagina
AFR-like	ENSG00000006210.6	CX3CL1	0.887708	0.0254999	0.374698	0.99458	Vagina
AFR-like	ENSG00000135549.14	PKIB	-0.887596	-0.0642248	0.374758	0.99458	Vagina
AFR-like	ENSG00000196460.12	RFX8	-0.887498	-0.00584727	0.374811	0.99458	Vagina
AFR-like	ENSG00000235641.4	LINC00484	0.887097	0.0113812	0.375027	0.99458	Vagina
AFR-like	ENSG00000272755.1	RP11-326G21.1	0.886481	2.0392	0.375358	0.99458	Vagina
AFR-like	ENSG00000070366.13	SMG6	0.886229	0.0198146	0.375494	0.99458	Vagina
AFR-like	ENSG00000176049.15	JAKMIP2	-0.88541	-0.0196161	0.375936	0.99458	Vagina
AFR-like	ENSG00000275830.1	RP11-403A3.3	0.884515	0.0063425	0.376418	0.99458	Vagina
AFR-like	ENSG00000124532.14	MRS2	0.882402	0.0281577	0.377559	0.99458	Vagina
AFR-like	ENSG00000198848.12	CES1	0.881101	0.0178899	0.378263	0.99458	Vagina
AFR-like	ENSG00000075461.5	CACNG4	-0.880707	-0.00860052	0.378476	0.99458	Vagina
AFR-like	ENSG00000106392.10	C1GALT1	0.880676	0.0204395	0.378493	0.99458	Vagina
AFR-like	ENSG00000256433.2	RP1-102E24.8	-0.879451	-0.0526904	0.379157	0.99458	Vagina
AFR-like	ENSG00000205809.9	KLRC2	0.879196	0.0126878	0.379295	0.99458	Vagina
AFR-like	ENSG00000107890.16	ANKRD26	0.875972	0.021639	0.381045	0.99458	Vagina
AFR-like	ENSG00000170667.14	RASA4B	0.873393	0.0217094	0.382449	0.99458	Vagina
AFR-like	ENSG00000148296.6	SURF6	0.873033	0.0129527	0.382645	0.99458	Vagina
AFR-like	ENSG00000239961.2	LILRA4	0.872933	0.0223599	0.3827	0.99458	Vagina
AFR-like	ENSG00000122432.17	SPATA1	0.872846	0.016458	0.382747	0.99458	Vagina
AFR-like	ENSG00000242220.6	TCP10L	-0.872665	-0.066824	0.382846	0.99458	Vagina
AFR-like	ENSG00000101489.19	CELF4	-0.872602	-0.0356411	0.38288	0.99458	Vagina
AFR-like	ENSG00000142227.10	EMP3	-0.87255	-0.0419966	0.382908	0.99458	Vagina
AFR-like	ENSG00000163918.10	RFC4	-0.872428	-0.0121319	0.382975	0.99458	Vagina
AFR-like	ENSG00000205853.10	RFPL3S	0.872399	0.0119511	0.382991	0.99458	Vagina
AFR-like	ENSG00000185324.21	CDK10	-0.871813	-0.0214026	0.38331	0.99458	Vagina
AFR-like	ENSG00000271943.1	RP11-222K16.1	-0.871633	-0.0327355	0.383409	0.99458	Vagina
AFR-like	ENSG00000167543.15	TP53I13	0.871053	0.049548	0.383725	0.99458	Vagina
AFR-like	ENSG00000240344.8	PPIL3	-0.870984	-0.00761594	0.383763	0.99458	Vagina
AFR-like	ENSG00000189269.12	DRICH1	-0.870146	-0.00752103	0.384221	0.99458	Vagina
AFR-like	ENSG00000175322.11	ZNF519	0.869817	0.0467116	0.384401	0.99458	Vagina
AFR-like	ENSG00000166847.9	DCTN5	-0.868995	-0.0403435	0.38485	0.99458	Vagina
AFR-like	ENSG00000196418.12	ZNF124	-0.868989	-0.00628206	0.384853	0.99458	Vagina
AFR-like	ENSG00000261126.7	RBFADN	-0.868922	-0.00800879	0.38489	0.99458	Vagina
AFR-like	ENSG00000196388.8	INCA1	-0.866578	-0.0283884	0.386173	0.99458	Vagina
AFR-like	ENSG00000168000.14	BSCL2	0.865771	0.0141494	0.386615	0.99458	Vagina
AFR-like	ENSG00000162869.15	PPP1R21	0.865714	0.0290251	0.386647	0.99458	Vagina
AFR-like	ENSG00000164403.14	SHROOM1	-0.865449	-0.0118677	0.386792	0.99458	Vagina
AFR-like	ENSG00000137463.4	MGARP	-0.864862	-0.0287298	0.387115	0.99458	Vagina
AFR-like	ENSG00000125734.15	GPR108	0.863127	0.0149803	0.388067	0.99458	Vagina
AFR-like	ENSG00000181240.13	SLC25A41	-0.86296	-0.00737386	0.38816	0.99458	Vagina
AFR-like	ENSG00000175164.13	ABO	0.862217	0.00756547	0.388568	0.99458	Vagina
AFR-like	ENSG00000156261.12	CCT8	0.861603	0.0138614	0.388906	0.99458	Vagina
AFR-like	ENSG00000112701.17	SENP6	-0.861103	-0.114733	0.389181	0.99458	Vagina
AFR-like	ENSG00000164393.8	ADGRF2	-0.860072	-0.0331716	0.389749	0.99458	Vagina
AFR-like	ENSG00000237310.1	GS1-124K5.4	-0.85792	-0.013429	0.390937	0.99458	Vagina
AFR-like	ENSG00000176994.10	SMCR8	0.857855	0.0108825	0.390973	0.99458	Vagina
AFR-like	ENSG00000149054.15	ZNF215	0.854622	0.0102692	0.392761	0.99458	Vagina
AFR-like	ENSG00000177294.6	FBXO39	-0.85379	-0.0304337	0.393221	0.99458	Vagina
AFR-like	ENSG00000100079.6	LGALS2	-0.853159	-0.00571131	0.393571	0.99458	Vagina
AFR-like	ENSG00000106511.5	MEOX2	-0.853121	-0.0258107	0.393592	0.99458	Vagina
AFR-like	ENSG00000179528.15	LBX2	-0.852667	-0.0147118	0.393844	0.99458	Vagina
AFR-like	ENSG00000102910.13	LONP2	-0.852192	-0.0286024	0.394108	0.99458	Vagina
AFR-like	ENSG00000258701.1	LINC00638	0.85218	0.0304361	0.394114	0.99458	Vagina
AFR-like	ENSG00000237807.3	RP11-400K9.4	-0.850269	-0.032845	0.395175	0.99458	Vagina
AFR-like	ENSG00000267313.7	KC6	-0.850244	-0.00307718	0.39519	0.99458	Vagina
AFR-like	ENSG00000277186.1	RP13-554M15.8	-0.84989	-0.0341996	0.395386	0.99458	Vagina
AFR-like	ENSG00000260633.1	RP11-375I20.6	0.847606	0.0213881	0.396657	0.99458	Vagina
AFR-like	ENSG00000172543.7	CTSW	-0.847577	-0.00743555	0.396674	0.99458	Vagina
AFR-like	ENSG00000176485.11	PLA2G16	0.847288	0.0630736	0.396835	0.99458	Vagina
AFR-like	ENSG00000137764.19	MAP2K5	0.84623	0.042118	0.397425	0.99458	Vagina
AFR-like	ENSG00000214946.14	TBC1D26	0.845693	0.0324145	0.397724	0.99458	Vagina
AFR-like	ENSG00000198336.9	MYL4	-0.845423	-0.0314321	0.397875	0.99458	Vagina
AFR-like	ENSG00000020922.12	MRE11	0.845157	0.00548714	0.398023	0.99458	Vagina
AFR-like	ENSG00000197253.13	TPSB2	-0.844579	-0.0142506	0.398346	0.99458	Vagina
AFR-like	ENSG00000021488.12	SLC7A9	0.843331	0.0115768	0.399043	0.99458	Vagina
AFR-like	ENSG00000186470.13	BTN3A2	0.843144	0.0110002	0.399148	0.99458	Vagina
AFR-like	ENSG00000104497.13	SNX16	0.843066	0.0141519	0.399192	0.99458	Vagina
AFR-like	ENSG00000107242.17	PIP5K1B	0.842467	0.0164587	0.399527	0.99458	Vagina
AFR-like	ENSG00000214435.7	AS3MT	-0.842285	-0.0116996	0.399628	0.99458	Vagina
AFR-like	ENSG00000188234.13	AGAP4	-0.842094	-0.0167255	0.399735	0.99458	Vagina
AFR-like	ENSG00000183726.10	TMEM50A	-0.839381	-0.0520764	0.401255	0.99458	Vagina
AFR-like	ENSG00000251381.7	LINC00958	-0.838788	-0.0209615	0.401589	0.99458	Vagina
AFR-like	ENSG00000116273.5	PHF13	-0.838276	-0.0194467	0.401876	0.99458	Vagina
AFR-like	ENSG00000273321.1	RP11-621L6.3	-0.83824	-0.0142312	0.401896	0.99458	Vagina
AFR-like	ENSG00000261584.1	RP11-457M11.5	0.837177	0.0172775	0.402493	0.99458	Vagina
AFR-like	ENSG00000129646.14	QRICH2	-0.83717	-0.0310509	0.402497	0.99458	Vagina
AFR-like	ENSG00000154358.20	OBSCN	0.836778	0.0209707	0.402717	0.99458	Vagina
AFR-like	ENSG00000152944.8	MED21	0.83512	0.0325552	0.40365	0.99458	Vagina
AFR-like	ENSG00000164308.16	ERAP2	-0.834392	-0.00467617	0.40406	0.99458	Vagina
AFR-like	ENSG00000184983.9	NDUFA6	0.832603	0.0669864	0.405069	0.99458	Vagina
AFR-like	ENSG00000170608.2	FOXA3	-0.831644	-0.0111883	0.40561	0.99458	Vagina
AFR-like	ENSG00000232411.1	AC009495.3	0.831243	0.0087651	0.405836	0.99458	Vagina
AFR-like	ENSG00000140623.13	2025-09-12	0.830563	0.00867165	0.406221	0.99458	Vagina
AFR-like	ENSG00000237021.2	RP3-486I3.7	-0.830488	-0.0388711	0.406263	0.99458	Vagina
AFR-like	ENSG00000096872.15	IFT74	0.829856	0.0134932	0.40662	0.99458	Vagina
AFR-like	ENSG00000158717.10	RNF166	-0.829525	-0.0605345	0.406807	0.99458	Vagina
AFR-like	ENSG00000112110.9	MRPL18	-0.828926	-0.0206954	0.407146	0.99458	Vagina
AFR-like	ENSG00000177565.16	TBL1XR1	-0.828562	-0.0763778	0.407352	0.99458	Vagina
AFR-like	ENSG00000041988.15	THAP3	-0.828517	-0.060893	0.407378	0.99458	Vagina
AFR-like	ENSG00000204176.13	SYT15	0.827721	0.0653607	0.407828	0.99458	Vagina
AFR-like	ENSG00000197062.11	ZSCAN26	0.82722	0.0276302	0.408113	0.99458	Vagina
AFR-like	ENSG00000232677.6	LINC00665	0.827191	0.0279239	0.408129	0.99458	Vagina
AFR-like	ENSG00000103351.12	CLUAP1	0.827119	0.0175272	0.40817	0.99458	Vagina
AFR-like	ENSG00000171903.16	CYP4F11	-0.826286	-0.00919426	0.408642	0.99458	Vagina
AFR-like	ENSG00000226180.3	RP11-278A23.1	0.825866	0.035959	0.40888	0.99458	Vagina
AFR-like	ENSG00000057704.12	TMCC3	-0.825784	-0.00861979	0.408926	0.99458	Vagina
AFR-like	ENSG00000183426.16	NPIPA1	0.823918	0.00291669	0.409986	0.99458	Vagina
AFR-like	ENSG00000124780.13	KCNK17	-0.821553	-0.000548661	0.411331	0.99458	Vagina
AFR-like	ENSG00000237491.8	RP11-206L10.9	-0.821284	-0.0452063	0.411484	0.99458	Vagina
AFR-like	ENSG00000081052.11	COL4A4	0.820421	0.0370716	0.411976	0.99458	Vagina
AFR-like	ENSG00000254427.1	RP11-430H10.1	-0.819979	-0.00833072	0.412228	0.99458	Vagina
AFR-like	ENSG00000214872.8	SMTNL1	-0.818642	-0.00876266	0.412991	0.99458	Vagina
AFR-like	ENSG00000120860.10	WASHC3	0.818194	0.0141418	0.413246	0.99458	Vagina
AFR-like	ENSG00000132141.13	CCT6B	-0.818193	-0.0219551	0.413247	0.99458	Vagina
AFR-like	ENSG00000100288.19	CHKB	0.817842	0.0272683	0.413448	0.99458	Vagina
AFR-like	ENSG00000090432.6	MUL1	0.817701	0.036045	0.413528	0.99458	Vagina
AFR-like	ENSG00000169026.12	MFSD7	0.816297	0.00983508	0.41433	0.99458	Vagina
AFR-like	ENSG00000034053.14	APBA2	-0.816285	-0.0163827	0.414337	0.99458	Vagina
AFR-like	ENSG00000238078.1	LINC01352	0.815208	0.00655558	0.414953	0.99458	Vagina
AFR-like	ENSG00000246898.1	LINC00920	0.815111	0.00797344	0.415009	0.99458	Vagina
AFR-like	ENSG00000255150.2	EID3	-0.814999	-0.0164102	0.415073	0.99458	Vagina
AFR-like	ENSG00000162896.5	PIGR	0.814975	0.0122003	0.415087	0.99458	Vagina
AFR-like	ENSG00000104738.16	MCM4	0.814368	0.0203088	0.415434	0.99458	Vagina
AFR-like	ENSG00000166004.14	CEP295	-0.814133	-0.0273728	0.415569	0.99458	Vagina
AFR-like	ENSG00000159648.11	TEPP	0.814121	0.0300272	0.415575	0.99458	Vagina
AFR-like	ENSG00000255328.1	RP11-326C3.12	-0.814095	-0.0169767	0.41559	0.99458	Vagina
AFR-like	ENSG00000166263.13	STXBP4	-0.813753	-0.0184664	0.415786	0.99458	Vagina
AFR-like	ENSG00000176476.8	SGF29	0.812886	0.0489556	0.416284	0.99458	Vagina
AFR-like	ENSG00000085832.16	EPS15	-0.812323	-0.058797	0.416606	0.99458	Vagina
AFR-like	ENSG00000165219.21	GAPVD1	0.811875	0.269611	0.416864	0.99458	Vagina
AFR-like	ENSG00000164307.12	ERAP1	-0.810893	-0.0120784	0.417427	0.99458	Vagina
AFR-like	ENSG00000151498.11	ACAD8	0.81024	0.0214696	0.417802	0.99458	Vagina
AFR-like	ENSG00000176092.14	AIM1L	-0.810072	-0.0264751	0.417899	0.99458	Vagina
AFR-like	ENSG00000116885.18	OSCP1	-0.809761	-0.0176441	0.418078	0.99458	Vagina
AFR-like	ENSG00000265912.1	RP11-583F2.2	-0.809684	-0.0307188	0.418122	0.99458	Vagina
AFR-like	ENSG00000171700.13	RGS19	0.809086	0.0267695	0.418465	0.99458	Vagina
AFR-like	ENSG00000127578.6	WFIKKN1	-0.809059	-0.0152356	0.418481	0.99458	Vagina
AFR-like	ENSG00000172954.13	LCLAT1	-0.808961	-0.0134291	0.418538	0.99458	Vagina
AFR-like	ENSG00000217930.7	PAM16	-0.808452	-0.0100122	0.41883	0.99458	Vagina
AFR-like	ENSG00000273295.1	AP000350.5	0.808426	0.00776156	0.418845	0.99458	Vagina
AFR-like	ENSG00000255374.3	TAS2R43	0.806211	0.0134773	0.420121	0.99458	Vagina
AFR-like	ENSG00000101197.12	BIRC7	0.806142	0.0112798	0.420161	0.99458	Vagina
AFR-like	ENSG00000248174.5	RP11-148L24.1	0.805984	0.0201996	0.420252	0.99458	Vagina
AFR-like	ENSG00000104332.11	SFRP1	0.80531	0.0338457	0.420641	0.99458	Vagina
AFR-like	ENSG00000267454.5	ZNF582-AS1	0.805038	0.0264539	0.420798	0.99458	Vagina
AFR-like	ENSG00000154237.12	LRRK1	0.802868	0.0105488	0.422051	0.99458	Vagina
AFR-like	ENSG00000221838.9	AP4M1	0.802684	0.00616908	0.422157	0.99458	Vagina
AFR-like	ENSG00000276791.1	CTD-2270P14.5	0.802215	0.0136416	0.422429	0.99458	Vagina
AFR-like	ENSG00000139651.10	ZNF740	-0.801832	-0.0171078	0.42265	0.99458	Vagina
AFR-like	ENSG00000157823.16	AP3S2	-0.801216	-0.00728414	0.423007	0.99458	Vagina
AFR-like	ENSG00000083099.10	LYRM2	0.801045	0.0249929	0.423105	0.99458	Vagina
AFR-like	ENSG00000108588.13	CCDC47	-0.800952	-0.0734729	0.423159	0.99458	Vagina
AFR-like	ENSG00000237604.1	AP001056.1	-0.800271	-0.00911447	0.423554	0.99458	Vagina
AFR-like	ENSG00000197971.14	MBP	-0.799387	-0.026433	0.424066	0.99458	Vagina
AFR-like	ENSG00000258077.2	RP11-114H23.1	-0.798718	-0.126541	0.424454	0.99458	Vagina
AFR-like	ENSG00000272848.1	RP1-137D17.2	-0.7986	-0.0208164	0.424523	0.99458	Vagina
AFR-like	ENSG00000128039.10	SRD5A3	0.797642	0.0603521	0.425078	0.99458	Vagina
AFR-like	ENSG00000233954.6	UQCRHL	0.797279	0.0172677	0.425289	0.99458	Vagina
AFR-like	ENSG00000282021.1	CTD-2336O2.3	0.796298	0.00619472	0.425859	0.99458	Vagina
AFR-like	ENSG00000139055.6	ERP27	-0.794464	-0.00906207	0.426925	0.99458	Vagina
AFR-like	ENSG00000185883.11	ATP6V0C	-0.794402	-0.0677623	0.426962	0.99458	Vagina
AFR-like	ENSG00000106066.14	CPVL	0.793668	0.0268988	0.427389	0.99458	Vagina
AFR-like	ENSG00000183840.6	GPR39	-0.793455	-0.042334	0.427513	0.99458	Vagina
AFR-like	ENSG00000126215.13	XRCC3	0.793439	0.02238	0.427522	0.99458	Vagina
AFR-like	ENSG00000141994.15	DUS3L	-0.793101	-0.02779	0.427719	0.99458	Vagina
AFR-like	ENSG00000270659.1	RP11-105N14.1	0.792664	0.0275074	0.427973	0.99458	Vagina
AFR-like	ENSG00000182154.7	MRPL41	-0.792635	-0.0316747	0.427991	0.99458	Vagina
AFR-like	ENSG00000159173.18	TNNI1	-0.792007	-0.0143179	0.428357	0.99458	Vagina
AFR-like	ENSG00000132005.8	RFX1	-0.791589	-0.0310622	0.4286	0.99458	Vagina
AFR-like	ENSG00000196313.11	POM121	0.791534	0.0142836	0.428632	0.99458	Vagina
AFR-like	ENSG00000266904.5	LINC00663	0.791263	0.0084211	0.42879	0.99458	Vagina
AFR-like	ENSG00000099817.11	POLR2E	-0.789414	-0.0295245	0.42987	0.99458	Vagina
AFR-like	ENSG00000136883.13	KIF12	0.789111	0.0181789	0.430047	0.99458	Vagina
AFR-like	ENSG00000100299.17	ARSA	-0.78892	-0.0142789	0.430159	0.99458	Vagina
AFR-like	ENSG00000009780.15	FAM76A	-0.788611	-0.0337111	0.430339	0.99458	Vagina
AFR-like	ENSG00000122674.11	CCZ1	-0.788237	-0.00318938	0.430558	0.99458	Vagina
AFR-like	ENSG00000110786.17	PTPN5	-0.787493	-0.0171405	0.430993	0.99458	Vagina
AFR-like	ENSG00000182400.14	TRAPPC6B	0.78736	0.00711368	0.431071	0.99458	Vagina
AFR-like	ENSG00000167468.16	GPX4	0.786988	0.0396352	0.431289	0.99458	Vagina
AFR-like	ENSG00000104901.6	DKKL1	-0.78685	-0.0115086	0.43137	0.99458	Vagina
AFR-like	ENSG00000262165.2	RP11-81A22.5	-0.785885	-0.0256485	0.431935	0.99458	Vagina
AFR-like	ENSG00000130427.2	EPO	0.785834	0.0194902	0.431965	0.99458	Vagina
AFR-like	ENSG00000257431.1	RP11-263K4.3	0.784711	0.0177757	0.432623	0.99458	Vagina
AFR-like	ENSG00000126368.5	NR1D1	-0.78435	-0.0231041	0.432835	0.99458	Vagina
AFR-like	ENSG00000232164.1	LINC01873	0.784293	0.00995895	0.432868	0.99458	Vagina
AFR-like	ENSG00000142794.18	NBPF3	0.78343	0.00489291	0.433374	0.99458	Vagina
AFR-like	ENSG00000278376.1	RP11-158I9.8	0.781985	0.0085849	0.434223	0.99458	Vagina
AFR-like	ENSG00000125821.11	DTD1	-0.781781	-0.068122	0.434343	0.99458	Vagina
AFR-like	ENSG00000026297.15	RNASET2	0.781491	0.0297114	0.434514	0.99458	Vagina
AFR-like	ENSG00000124067.16	SLC12A4	-0.780873	-0.0791371	0.434877	0.99458	Vagina
AFR-like	ENSG00000008513.14	ST3GAL1	0.78042	0.0140094	0.435144	0.99458	Vagina
AFR-like	ENSG00000164048.13	ZNF589	0.779731	0.00733872	0.435549	0.99458	Vagina
AFR-like	ENSG00000150316.11	CWC15	-0.778603	-0.0216015	0.436214	0.99458	Vagina
AFR-like	ENSG00000120539.14	MASTL	-0.778448	-0.0138009	0.436305	0.99458	Vagina
AFR-like	ENSG00000214941.7	ZSWIM7	-0.777641	-0.017393	0.436781	0.99458	Vagina
AFR-like	ENSG00000105131.7	EPHX3	-0.777346	-0.173797	0.436955	0.99458	Vagina
AFR-like	ENSG00000111790.13	FGFR1OP2	0.777247	0.0318989	0.437013	0.99458	Vagina
AFR-like	ENSG00000214309.4	MBLAC1	0.776658	0.0129914	0.437361	0.99458	Vagina
AFR-like	ENSG00000275142.1	RP5-999L4.2	0.776063	0.0144353	0.437712	0.99458	Vagina
AFR-like	ENSG00000137221.14	TJAP1	0.77493	0.02186	0.438381	0.99458	Vagina
AFR-like	ENSG00000180822.11	PSMG4	-0.774255	-0.01957	0.43878	0.99458	Vagina
AFR-like	ENSG00000188626.6	GOLGA8M	-0.773746	-0.0162475	0.439081	0.99458	Vagina
AFR-like	ENSG00000237753.1	AC079922.3	0.773416	0.0229121	0.439277	0.99458	Vagina
AFR-like	ENSG00000136937.12	NCBP1	-0.772618	-0.0492023	0.439749	0.99458	Vagina
AFR-like	ENSG00000258405.9	ZNF578	-0.771245	-0.00694479	0.440562	0.99458	Vagina
AFR-like	ENSG00000239713.8	APOBEC3G	-0.771174	-0.00865661	0.440604	0.99458	Vagina
AFR-like	ENSG00000078725.12	BRINP1	-0.770631	-0.0259294	0.440926	0.99458	Vagina
AFR-like	ENSG00000183527.11	PSMG1	0.76992	0.0151204	0.441347	0.99458	Vagina
AFR-like	ENSG00000140506.16	LMAN1L	0.769338	0.0555849	0.441693	0.99458	Vagina
AFR-like	ENSG00000228716.6	DHFR	-0.769205	-0.0272209	0.441771	0.99458	Vagina
AFR-like	ENSG00000178297.12	TMPRSS9	-0.768804	-0.0131728	0.44201	0.99458	Vagina
AFR-like	ENSG00000273270.1	RP11-212P7.2	-0.768548	-0.0245085	0.442161	0.99458	Vagina
AFR-like	ENSG00000204525.16	HLA-C	0.768387	0.00426557	0.442257	0.99458	Vagina
AFR-like	ENSG00000100197.20	CYP2D6	0.76708	0.00767007	0.443034	0.99458	Vagina
AFR-like	ENSG00000067836.12	ROGDI	-0.766512	-0.0233464	0.443372	0.99458	Vagina
AFR-like	ENSG00000160888.6	IER2	-0.766383	-0.010037	0.443449	0.99458	Vagina
AFR-like	ENSG00000270127.2	RP11-526I2.5	0.76588	0.0058677	0.443748	0.99458	Vagina
AFR-like	ENSG00000078399.17	HOXA9	0.765681	0.0606012	0.443866	0.99458	Vagina
AFR-like	ENSG00000141934.9	PLPP2	-0.764697	-0.0110171	0.444452	0.99458	Vagina
AFR-like	ENSG00000163815.5	CLEC3B	0.764303	0.0369906	0.444687	0.99458	Vagina
AFR-like	ENSG00000204149.10	AGAP6	0.763126	0.0170395	0.445388	0.99458	Vagina
AFR-like	ENSG00000160917.14	CPSF4	0.763037	0.0195212	0.445441	0.99458	Vagina
AFR-like	ENSG00000155816.19	FMN2	0.762685	0.00404348	0.445651	0.99458	Vagina
AFR-like	ENSG00000181404.15	WASHC1	0.762	0.121248	0.44606	0.99458	Vagina
AFR-like	ENSG00000126005.16	MMP24-AS1	-0.761433	-0.0201051	0.446398	0.99458	Vagina
AFR-like	ENSG00000146828.17	SLC12A9	-0.761014	-0.00876055	0.446649	0.99458	Vagina
AFR-like	ENSG00000265043.1	RP11-728E14.3	-0.760844	-0.0117474	0.44675	0.99458	Vagina
AFR-like	ENSG00000163328.13	GPR155	0.760598	0.0190846	0.446897	0.99458	Vagina
AFR-like	ENSG00000256417.1	RP11-1038A11.3	-0.759769	-0.0160198	0.447393	0.99458	Vagina
AFR-like	ENSG00000170430.9	MGMT	-0.759069	-0.00872185	0.447811	0.99458	Vagina
AFR-like	ENSG00000263627.1	PPP4R1-AS1	0.758851	0.0122603	0.447942	0.99458	Vagina
AFR-like	ENSG00000106415.12	GLCCI1	-0.758555	-0.0635844	0.448119	0.99458	Vagina
AFR-like	ENSG00000233056.2	ERVH48-1	-0.75753	-0.0244599	0.448733	0.99458	Vagina
AFR-like	ENSG00000173542.8	MOB1B	0.757137	0.0466621	0.448968	0.99458	Vagina
AFR-like	ENSG00000178209.14	PLEC	-0.755724	-0.0140638	0.449815	0.99458	Vagina
AFR-like	ENSG00000196189.12	SEMA4A	-0.754556	-0.0279469	0.450515	0.99458	Vagina
AFR-like	ENSG00000110665.11	C11orf21	0.754025	0.0191333	0.450834	0.99458	Vagina
AFR-like	ENSG00000251216.1	RP11-161D15.3	-0.753737	-0.0333462	0.451007	0.99458	Vagina
AFR-like	ENSG00000129515.18	SNX6	0.753676	0.031096	0.451044	0.99458	Vagina
AFR-like	ENSG00000256092.2	RP13-942N8.1	-0.752872	-0.0131237	0.451527	0.99458	Vagina
AFR-like	ENSG00000138685.13	FGF2	0.752847	0.0318547	0.451542	0.99458	Vagina
AFR-like	ENSG00000250312.6	ZNF718	-0.750873	-0.00758523	0.452729	0.99458	Vagina
AFR-like	ENSG00000260230.2	FRRS1L	0.75024	0.00948228	0.45311	0.99458	Vagina
AFR-like	ENSG00000156603.15	MED19	-0.750087	-0.0267335	0.453202	0.99458	Vagina
AFR-like	ENSG00000163577.7	EIF5A2	-0.749036	-0.115151	0.453835	0.99458	Vagina
AFR-like	ENSG00000171509.15	RXFP1	0.746766	0.019297	0.455205	0.99458	Vagina
AFR-like	ENSG00000183423.11	LRIT3	-0.745467	-0.0250856	0.455989	0.99458	Vagina
AFR-like	ENSG00000215114.8	UBXN2B	-0.745248	-0.0321775	0.456122	0.99458	Vagina
AFR-like	ENSG00000267838.2	AC008746.12	-0.745027	-0.0175033	0.456255	0.99458	Vagina
AFR-like	ENSG00000106399.11	RPA3	-0.744867	-0.0245802	0.456352	0.99458	Vagina
AFR-like	ENSG00000228570.7	NUTM2E	0.744072	0.00563891	0.456833	0.99458	Vagina
AFR-like	ENSG00000147862.15	NFIB	-0.741979	-0.014903	0.4581	0.99458	Vagina
AFR-like	ENSG00000197978.9	GOLGA6L9	0.741959	0.0264511	0.458112	0.99458	Vagina
AFR-like	ENSG00000116791.13	CRYZ	-0.741578	-0.00684423	0.458343	0.99458	Vagina
AFR-like	ENSG00000260778.5	RP11-304L19.13	-0.74134	-0.0169242	0.458487	0.99458	Vagina
AFR-like	ENSG00000171777.15	RASGRP4	-0.740666	-0.00907826	0.458896	0.99458	Vagina
AFR-like	ENSG00000105607.12	GCDH	-0.738876	-0.0154779	0.459982	0.99458	Vagina
AFR-like	ENSG00000101605.12	MYOM1	-0.738604	-0.0261734	0.460148	0.99458	Vagina
AFR-like	ENSG00000162669.15	HFM1	-0.737349	-0.0157829	0.46091	0.99458	Vagina
AFR-like	ENSG00000214253.8	FIS1	-0.737317	-0.0375047	0.460929	0.99458	Vagina
AFR-like	ENSG00000204128.5	C2orf72	-0.73682	-0.0183461	0.461232	0.99458	Vagina
AFR-like	ENSG00000176769.9	TCERG1L	0.736315	0.0224242	0.461539	0.99458	Vagina
AFR-like	ENSG00000260468.1	LINC01290	0.734812	0.0138219	0.462454	0.99458	Vagina
AFR-like	ENSG00000166359.10	WDR88	0.73465	0.00947933	0.462553	0.99458	Vagina
AFR-like	ENSG00000149480.6	MTA2	-0.734602	-0.0364515	0.462582	0.99458	Vagina
AFR-like	ENSG00000082293.12	COL19A1	0.734132	0.0102787	0.462868	0.99458	Vagina
AFR-like	ENSG00000178927.17	C17orf62	0.734022	0.0183108	0.462936	0.99458	Vagina
AFR-like	ENSG00000274523.4	RCC1L	-0.733792	-0.00779819	0.463076	0.99458	Vagina
AFR-like	ENSG00000156170.12	NDUFAF6	0.733315	0.013233	0.463366	0.99458	Vagina
AFR-like	ENSG00000055483.19	USP36	0.732725	0.0348554	0.463726	0.99458	Vagina
AFR-like	ENSG00000134463.14	ECHDC3	0.732558	0.0148549	0.463828	0.99458	Vagina
AFR-like	ENSG00000182307.12	C8orf33	0.732492	0.0254211	0.463868	0.99458	Vagina
AFR-like	ENSG00000177963.14	RIC8A	-0.732187	-0.0325619	0.464055	0.99458	Vagina
AFR-like	ENSG00000113273.15	ARSB	0.73052	0.0337112	0.465072	0.99458	Vagina
AFR-like	ENSG00000273449.1	RP11-218F10.3	-0.730395	-0.00985928	0.465149	0.99458	Vagina
AFR-like	ENSG00000106404.13	CLDN15	-0.730392	-0.0127714	0.465151	0.99458	Vagina
AFR-like	ENSG00000138376.10	BARD1	-0.729324	-0.0146231	0.465804	0.99458	Vagina
AFR-like	ENSG00000228672.3	PROB1	-0.729072	-0.0395385	0.465958	0.99458	Vagina
AFR-like	ENSG00000112530.11	PACRG	-0.728173	-0.0151379	0.466508	0.99458	Vagina
AFR-like	ENSG00000136104.19	RNASEH2B	0.728162	0.0093473	0.466514	0.99458	Vagina
AFR-like	ENSG00000092978.10	GPATCH2	0.728117	0.0222481	0.466542	0.99458	Vagina
AFR-like	ENSG00000154803.12	FLCN	-0.727994	-0.0102897	0.466617	0.99458	Vagina
AFR-like	ENSG00000174021.10	GNG5	0.727495	0.0166911	0.466923	0.99458	Vagina
AFR-like	ENSG00000197128.11	ZNF772	0.727063	0.0269923	0.467188	0.99458	Vagina
AFR-like	ENSG00000263956.6	NBPF11	-0.726305	-0.0199865	0.467652	0.99458	Vagina
AFR-like	ENSG00000095002.13	MSH2	0.726145	0.0156231	0.46775	0.99458	Vagina
AFR-like	ENSG00000110768.11	GTF2H1	-0.725634	-0.0203748	0.468063	0.99458	Vagina
AFR-like	ENSG00000174292.12	TNK1	-0.72505	-0.011666	0.468422	0.99458	Vagina
AFR-like	ENSG00000163467.11	TSACC	-0.724666	-0.0163046	0.468657	0.99458	Vagina
AFR-like	ENSG00000197312.11	DDI2	0.722656	0.0271584	0.469891	0.99458	Vagina
AFR-like	ENSG00000271141.1	RP11-171I2.4	0.722179	0.0113748	0.470184	0.99458	Vagina
AFR-like	ENSG00000167840.13	ZNF232	0.720235	0.017274	0.47138	0.99458	Vagina
AFR-like	ENSG00000258943.1	RP11-696D21.2	-0.719782	-0.0157677	0.471659	0.99458	Vagina
AFR-like	ENSG00000160221.16	C21orf33	-0.719042	-0.00428255	0.472115	0.99458	Vagina
AFR-like	ENSG00000142459.8	EVI5L	-0.718376	-0.0366869	0.472526	0.99458	Vagina
AFR-like	ENSG00000167112.9	TRUB2	-0.718165	-0.0248945	0.472656	0.99458	Vagina
AFR-like	ENSG00000231852.6	CYP21A2	0.718047	0.0103565	0.472728	0.99458	Vagina
AFR-like	ENSG00000136247.14	ZDHHC4	0.717847	0.017172	0.472852	0.99458	Vagina
AFR-like	ENSG00000014164.6	ZC3H3	-0.716757	-0.00770331	0.473524	0.99458	Vagina
AFR-like	ENSG00000255693.1	RP11-766N7.3	0.716589	0.0191275	0.473628	0.99458	Vagina
AFR-like	ENSG00000196526.10	AFAP1	0.715046	0.0201699	0.474581	0.99458	Vagina
AFR-like	ENSG00000152234.15	ATP5A1	0.714057	0.0221664	0.475192	0.99458	Vagina
AFR-like	ENSG00000106460.18	TMEM106B	-0.71382	-0.0131125	0.475339	0.99458	Vagina
AFR-like	ENSG00000198108.3	CHSY3	-0.713562	-0.016389	0.475498	0.99458	Vagina
AFR-like	ENSG00000227124.8	ZNF717	0.713128	0.0391534	0.475767	0.99458	Vagina
AFR-like	ENSG00000075826.16	SEC31B	0.712437	0.0119301	0.476195	0.99458	Vagina
AFR-like	ENSG00000144741.17	SLC25A26	0.711938	0.0152496	0.476503	0.99458	Vagina
AFR-like	ENSG00000213057.5	C1orf220	0.711684	0.020196	0.47666	0.99458	Vagina
AFR-like	ENSG00000108823.15	SGCA	-0.711587	-0.017801	0.476721	0.99458	Vagina
AFR-like	ENSG00000272221.1	XXbac-BPG181B23.7	-0.711448	-0.00457862	0.476807	0.99458	Vagina
AFR-like	ENSG00000100731.15	PCNX1	0.709317	0.0166862	0.478128	0.99458	Vagina
AFR-like	ENSG00000099810.18	MTAP	-0.707679	-0.0438829	0.479145	0.99458	Vagina
AFR-like	ENSG00000177409.11	SAMD9L	-0.70756	-0.0209044	0.479219	0.99458	Vagina
AFR-like	ENSG00000130695.14	CEP85	-0.706399	-0.0354735	0.47994	0.99458	Vagina
AFR-like	ENSG00000251676.1	RP11-614F17.2	0.70619	0.0109479	0.48007	0.99458	Vagina
AFR-like	ENSG00000272010.1	CTD-3025N20.3	0.706162	0.0130957	0.480087	0.99458	Vagina
AFR-like	ENSG00000118200.14	CAMSAP2	-0.705479	-0.031578	0.480512	0.99458	Vagina
AFR-like	ENSG00000141127.14	PRPSAP2	-0.705316	-0.0204098	0.480613	0.99458	Vagina
AFR-like	ENSG00000166426.7	CRABP1	-0.705153	-0.00497852	0.480715	0.99458	Vagina
AFR-like	ENSG00000125450.10	NUP85	0.704191	0.00398881	0.481314	0.99458	Vagina
AFR-like	ENSG00000107371.12	EXOSC3	0.704028	0.0465068	0.481415	0.99458	Vagina
AFR-like	ENSG00000066027.11	PPP2R5A	0.70315	0.0172178	0.481962	0.99458	Vagina
AFR-like	ENSG00000182685.7	BRICD5	0.702883	0.0359586	0.482129	0.99458	Vagina
AFR-like	ENSG00000249693.2	THEGL	-0.702479	-0.0140354	0.48238	0.99458	Vagina
AFR-like	ENSG00000100105.17	PATZ1	-0.702292	-0.0408957	0.482497	0.99458	Vagina
AFR-like	ENSG00000213672.7	NCKIPSD	-0.700601	-0.0135062	0.483552	0.99458	Vagina
AFR-like	ENSG00000160325.14	CACFD1	-0.698564	-0.0144957	0.484825	0.99458	Vagina
AFR-like	ENSG00000254401.1	RP11-179A10.1	0.698561	0.00453529	0.484826	0.99458	Vagina
AFR-like	ENSG00000270093.1	AP000473.8	0.697557	0.0393517	0.485454	0.99458	Vagina
AFR-like	ENSG00000160209.18	PDXK	-0.697508	-0.0280428	0.485485	0.99458	Vagina
AFR-like	ENSG00000144230.16	GPR17	-0.696833	-0.0119833	0.485907	0.99458	Vagina
AFR-like	ENSG00000075131.9	TIPIN	0.696659	0.0182304	0.486016	0.99458	Vagina
AFR-like	ENSG00000105519.15	CAPS	-0.696626	-0.0135412	0.486037	0.99458	Vagina
AFR-like	ENSG00000196126.11	HLA-DRB1	-0.696535	-0.0227142	0.486094	0.99458	Vagina
AFR-like	ENSG00000008130.15	NADK	-0.696394	-0.0558068	0.486182	0.99458	Vagina
AFR-like	ENSG00000282890.1	RP11-460M2.1	0.696389	0.00529722	0.486185	0.99458	Vagina
AFR-like	ENSG00000181513.14	ACBD4	0.696046	0.0777099	0.4864	0.99458	Vagina
AFR-like	ENSG00000135913.10	USP37	-0.695926	-0.00870407	0.486475	0.99458	Vagina
AFR-like	ENSG00000082074.15	FYB	-0.695753	-0.0109703	0.486584	0.99458	Vagina
AFR-like	ENSG00000138152.8	BTBD16	-0.695734	-0.00658085	0.486595	0.99458	Vagina
AFR-like	ENSG00000105877.17	DNAH11	-0.695697	-0.0108741	0.486619	0.99458	Vagina
AFR-like	ENSG00000163754.17	GYG1	0.695576	0.00706815	0.486694	0.99458	Vagina
AFR-like	ENSG00000170448.11	NFXL1	0.694351	0.0591216	0.487462	0.99458	Vagina
AFR-like	ENSG00000176953.12	NFATC2IP	-0.694335	-0.0250248	0.487472	0.99458	Vagina
AFR-like	ENSG00000162877.12	PM20D1	-0.69392	-0.0122881	0.487732	0.99458	Vagina
AFR-like	ENSG00000065615.13	CYB5R4	-0.691362	-0.0155563	0.489338	0.99458	Vagina
AFR-like	ENSG00000231439.4	WASIR2	-0.691138	-0.00387271	0.489479	0.99458	Vagina
AFR-like	ENSG00000147813.15	NAPRT	-0.690709	-0.00849542	0.489748	0.99458	Vagina
AFR-like	ENSG00000188295.14	ZNF669	0.690707	0.0207718	0.48975	0.99458	Vagina
AFR-like	ENSG00000135111.15	TBX3	-0.69032	-0.0407631	0.489993	0.99458	Vagina
AFR-like	ENSG00000135390.17	ATP5G2	0.690018	0.0155228	0.490183	0.99458	Vagina
AFR-like	ENSG00000019144.18	PHLDB1	-0.687498	-0.0440106	0.491769	0.99458	Vagina
AFR-like	ENSG00000132321.16	IQCA1	0.687131	0.00213642	0.492	0.99458	Vagina
AFR-like	ENSG00000183250.11	LINC01547	0.685851	0.0132005	0.492807	0.99458	Vagina
AFR-like	ENSG00000186889.9	TMEM17	-0.685604	-0.0385521	0.492963	0.99458	Vagina
AFR-like	ENSG00000171425.9	ZNF581	0.684993	0.0610161	0.493348	0.99458	Vagina
AFR-like	ENSG00000101361.16	NOP56	-0.68465	-0.0269859	0.493565	0.99458	Vagina
AFR-like	ENSG00000120071.13	KANSL1	0.683936	0.0217586	0.494015	0.99458	Vagina
AFR-like	ENSG00000255398.2	HCAR3	0.68288	0.0330316	0.494682	0.99458	Vagina
AFR-like	ENSG00000121933.18	TMIGD3	-0.682236	-0.0133675	0.49509	0.99458	Vagina
AFR-like	ENSG00000177683.13	THAP5	0.682101	0.0116938	0.495175	0.99458	Vagina
AFR-like	ENSG00000118017.3	A4GNT	-0.681847	-0.00599346	0.495336	0.99458	Vagina
AFR-like	ENSG00000116703.13	PDC	0.681751	0.00772777	0.495397	0.99458	Vagina
AFR-like	ENSG00000074370.17	ATP2A3	-0.681504	-0.0263994	0.495552	0.99458	Vagina
AFR-like	ENSG00000278740.1	RP11-147L13.14	-0.681012	-0.0127168	0.495864	0.99458	Vagina
AFR-like	ENSG00000235271.5	LINC01422	-0.680715	-0.0102916	0.496052	0.99458	Vagina
AFR-like	ENSG00000133657.14	ATP13A3	0.680601	0.02006	0.496124	0.99458	Vagina
AFR-like	ENSG00000144043.11	TEX261	-0.679771	-0.0186862	0.49665	0.99458	Vagina
AFR-like	ENSG00000164535.14	DAGLB	-0.678968	-0.0141888	0.497158	0.99458	Vagina
AFR-like	ENSG00000114473.13	IQCG	-0.678858	-0.0182836	0.497228	0.99458	Vagina
AFR-like	ENSG00000105072.8	C19orf44	-0.678608	-0.00860441	0.497386	0.99458	Vagina
AFR-like	ENSG00000237248.4	LINC00987	-0.678207	-0.0164801	0.497641	0.99458	Vagina
AFR-like	ENSG00000141219.15	C17orf80	-0.678113	-0.0202005	0.4977	0.99458	Vagina
AFR-like	ENSG00000188000.3	OR7D2	-0.677486	-0.0117983	0.498098	0.99458	Vagina
AFR-like	ENSG00000277258.4	PCGF2	-0.67713	-0.039357	0.498323	0.99458	Vagina
AFR-like	ENSG00000156795.6	WDYHV1	-0.676984	-0.0110727	0.498416	0.99458	Vagina
AFR-like	ENSG00000134873.9	CLDN10	0.675384	0.012586	0.499432	0.99458	Vagina
AFR-like	ENSG00000204632.11	HLA-G	0.674784	0.00575357	0.499813	0.99458	Vagina
AFR-like	ENSG00000122085.16	MTERF4	0.674522	0.0128607	0.49998	0.99458	Vagina
AFR-like	ENSG00000268707.1	RP11-247A12.7	0.674071	0.0048424	0.500266	0.99458	Vagina
AFR-like	ENSG00000270547.5	LINC01235	0.672921	0.00401017	0.500997	0.99458	Vagina
AFR-like	ENSG00000204978.2	ERICH4	0.672636	0.013037	0.501179	0.99458	Vagina
AFR-like	ENSG00000071894.16	CPSF1	-0.671908	-0.00457544	0.501642	0.99458	Vagina
AFR-like	ENSG00000255983.1	RP11-1038A11.1	-0.670293	-0.0135043	0.502671	0.99458	Vagina
AFR-like	ENSG00000196199.13	MPHOSPH8	-0.670022	-0.0317469	0.502844	0.99458	Vagina
AFR-like	ENSG00000215788.9	TNFRSF25	-0.669185	-0.0198374	0.503377	0.99458	Vagina
AFR-like	ENSG00000175003.12	SLC22A1	-0.667296	-0.0335744	0.504583	0.99458	Vagina
AFR-like	ENSG00000157637.12	SLC38A10	-0.666901	-0.0237065	0.504835	0.99458	Vagina
AFR-like	ENSG00000102967.11	DHODH	-0.666891	-0.0120623	0.504842	0.99458	Vagina
AFR-like	ENSG00000253379.5	RP11-1102P16.1	0.666007	0.0055976	0.505407	0.99458	Vagina
AFR-like	ENSG00000198218.10	QRICH1	0.665969	0.0496015	0.505431	0.99458	Vagina
AFR-like	ENSG00000232063.1	RP11-307E17.8	-0.665902	-0.0171645	0.505474	0.99458	Vagina
AFR-like	ENSG00000156931.15	VPS8	-0.665516	-0.0077839	0.50572	0.99458	Vagina
AFR-like	ENSG00000167968.12	DNASE1L2	-0.66472	-0.0252999	0.50623	0.99458	Vagina
AFR-like	ENSG00000093072.15	CECR1	0.66444	0.00671419	0.506409	0.99458	Vagina
AFR-like	ENSG00000198077.10	CYP2A7	-0.663031	-0.00760608	0.507311	0.99458	Vagina
AFR-like	ENSG00000005020.12	SKAP2	0.662674	0.0139679	0.507539	0.99458	Vagina
AFR-like	ENSG00000167555.13	ZNF528	-0.662611	-0.0130834	0.50758	0.99458	Vagina
AFR-like	ENSG00000136982.5	DSCC1	-0.662055	-0.00779894	0.507936	0.99458	Vagina
AFR-like	ENSG00000140955.10	ADAD2	-0.661009	-0.0203841	0.508606	0.99458	Vagina
AFR-like	ENSG00000284430.1	LLNLR-263F3.1	0.66001	0.0159899	0.509247	0.99458	Vagina
AFR-like	ENSG00000160856.20	FCRL3	0.659536	0.0104844	0.509552	0.99458	Vagina
AFR-like	ENSG00000131626.16	PPFIA1	0.659216	0.0115685	0.509757	0.99458	Vagina
AFR-like	ENSG00000100225.17	FBXO7	-0.659202	-0.0159662	0.509766	0.99458	Vagina
AFR-like	ENSG00000139197.10	PEX5	-0.659182	-0.0087662	0.509779	0.99458	Vagina
AFR-like	ENSG00000144596.12	GRIP2	-0.658656	-0.0132941	0.510117	0.99458	Vagina
AFR-like	ENSG00000281205.1	LINC00950	-0.658308	-0.0277778	0.51034	0.99458	Vagina
AFR-like	ENSG00000117305.14	HMGCL	-0.657542	-0.0285686	0.510833	0.99458	Vagina
AFR-like	ENSG00000125485.17	DDX31	0.657493	0.0129253	0.510864	0.99458	Vagina
AFR-like	ENSG00000206432.4	TMEM200C	-0.65581	-0.0149015	0.511946	0.99458	Vagina
AFR-like	ENSG00000089063.14	TMEM230	0.655665	0.010484	0.51204	0.99458	Vagina
AFR-like	ENSG00000119682.16	AREL1	0.655479	0.0860911	0.512159	0.99458	Vagina
AFR-like	ENSG00000043462.11	LCP2	0.655082	0.0299038	0.512415	0.99458	Vagina
AFR-like	ENSG00000106462.10	EZH2	0.652686	0.0537344	0.513958	0.99458	Vagina
AFR-like	ENSG00000086015.20	MAST2	-0.65264	-0.0290082	0.513988	0.99458	Vagina
AFR-like	ENSG00000247317.3	RP11-273G15.2	-0.652379	-0.0100756	0.514157	0.99458	Vagina
AFR-like	ENSG00000114744.8	COMMD2	-0.652272	-0.0212299	0.514226	0.99458	Vagina
AFR-like	ENSG00000087365.15	SF3B2	-0.651973	-0.0138778	0.514419	0.99458	Vagina
AFR-like	ENSG00000162384.13	C1orf123	-0.651475	-0.049493	0.51474	0.99458	Vagina
AFR-like	ENSG00000122481.16	RWDD3	0.651193	0.00595137	0.514922	0.99458	Vagina
AFR-like	ENSG00000260306.1	RP11-645C24.5	0.650186	0.030637	0.515572	0.99458	Vagina
AFR-like	ENSG00000196912.12	ANKRD36B	0.649419	0.00758478	0.516068	0.99458	Vagina
AFR-like	ENSG00000135773.12	CAPN9	0.648464	0.0140051	0.516685	0.99458	Vagina
AFR-like	ENSG00000276093.1	RP5-1017F8.2	-0.647568	-0.00682591	0.517265	0.99458	Vagina
AFR-like	ENSG00000160310.17	PRMT2	-0.647213	-0.0231211	0.517494	0.99458	Vagina
AFR-like	ENSG00000236173.1	RP1-182D15.2	0.64714	0.0115028	0.517541	0.99458	Vagina
AFR-like	ENSG00000181798.2	LINC00471	0.646912	0.00941616	0.517689	0.99458	Vagina
AFR-like	ENSG00000122417.15	ODF2L	-0.646665	-0.021638	0.517849	0.99458	Vagina
AFR-like	ENSG00000257817.1	RP4-601P9.2	-0.646272	-0.0186207	0.518103	0.99458	Vagina
AFR-like	ENSG00000144792.9	ZNF660	-0.646029	-0.00697148	0.51826	0.99458	Vagina
AFR-like	ENSG00000162623.15	TYW3	-0.644705	-0.0316842	0.519118	0.99458	Vagina
AFR-like	ENSG00000113318.9	MSH3	-0.644619	-0.0119413	0.519174	0.99458	Vagina
AFR-like	ENSG00000127463.13	EMC1	-0.644047	-0.0248778	0.519545	0.99458	Vagina
AFR-like	ENSG00000154537.4	FAM27C	-0.643704	-0.0419821	0.519767	0.99458	Vagina
AFR-like	ENSG00000197345.12	MRPL21	0.643357	0.00660521	0.519992	0.99458	Vagina
AFR-like	ENSG00000170454.5	KRT75	-0.643152	-0.028513	0.520125	0.99458	Vagina
AFR-like	ENSG00000213689.11	TREX1	-0.641992	-0.0024297	0.520878	0.99458	Vagina
AFR-like	ENSG00000228049.7	POLR2J2	0.641105	0.00604768	0.521454	0.99458	Vagina
AFR-like	ENSG00000168993.14	CPLX1	0.640822	0.0166297	0.521638	0.99458	Vagina
AFR-like	ENSG00000131203.12	IDO1	-0.640616	-0.022886	0.521772	0.99458	Vagina
AFR-like	ENSG00000164199.16	ADGRV1	-0.64041	-0.0260414	0.521906	0.99458	Vagina
AFR-like	ENSG00000186684.12	CYP27C1	-0.639247	-0.0128173	0.522662	0.99458	Vagina
AFR-like	ENSG00000217455.8	AC091801.1	0.638768	0.0088831	0.522974	0.99458	Vagina
AFR-like	ENSG00000186448.14	ZNF197	-0.637652	-0.00376489	0.5237	0.99458	Vagina
AFR-like	ENSG00000139620.12	KANSL2	0.637294	0.00952467	0.523933	0.99458	Vagina
AFR-like	ENSG00000178338.10	ZNF354B	-0.635631	-0.0159769	0.525017	0.99458	Vagina
AFR-like	ENSG00000261087.1	KB-1460A1.5	-0.634336	-0.0351428	0.525862	0.99458	Vagina
AFR-like	ENSG00000196458.10	ZNF605	0.63428	0.0226038	0.525898	0.99458	Vagina
AFR-like	ENSG00000131969.14	ABHD12B	-0.633833	-0.0320441	0.52619	0.99458	Vagina
AFR-like	ENSG00000109180.14	OCIAD1	0.632886	0.0100758	0.526808	0.99458	Vagina
AFR-like	ENSG00000144366.15	GULP1	-0.63218	-0.00938794	0.527269	0.99458	Vagina
AFR-like	ENSG00000135903.18	PAX3	-0.63045	-0.00657316	0.5284	0.99458	Vagina
AFR-like	ENSG00000128709.12	HOXD9	0.630235	0.0196131	0.528541	0.99458	Vagina
AFR-like	ENSG00000171444.17	MCC	0.629496	0.0178557	0.529024	0.99458	Vagina
AFR-like	ENSG00000273760.1	CH17-360D5.3	0.629191	0.0158467	0.529224	0.99458	Vagina
AFR-like	ENSG00000205076.4	LGALS7	-0.629123	-0.00632337	0.529268	0.99458	Vagina
AFR-like	ENSG00000099977.13	DDT	0.629078	0.00647978	0.529298	0.99458	Vagina
AFR-like	ENSG00000120324.8	PCDHB10	-0.62833	-0.00823638	0.529788	0.99458	Vagina
AFR-like	ENSG00000155229.20	MMS19	0.627238	0.0115897	0.530503	0.99458	Vagina
AFR-like	ENSG00000100926.14	TM9SF1	0.626843	0.0333178	0.530762	0.99458	Vagina
AFR-like	ENSG00000177697.17	CD151	-0.62667	-0.0139825	0.530876	0.99458	Vagina
AFR-like	ENSG00000261649.6	GOLGA6L7P	0.62611	0.0109512	0.531243	0.99458	Vagina
AFR-like	ENSG00000141480.17	ARRB2	0.625639	0.0114476	0.531552	0.99458	Vagina
AFR-like	ENSG00000129596.4	CDO1	-0.6254	-0.0416405	0.531708	0.99458	Vagina
AFR-like	ENSG00000162194.12	LBHD1	-0.623718	-0.0179471	0.532813	0.99458	Vagina
AFR-like	ENSG00000128408.8	RIBC2	-0.623332	-0.0155445	0.533066	0.99458	Vagina
AFR-like	ENSG00000137218.10	FRS3	0.622546	0.0591918	0.533583	0.99458	Vagina
AFR-like	ENSG00000217702.2	RP11-287D1.4	-0.622187	-0.00154902	0.533819	0.99458	Vagina
AFR-like	ENSG00000273355.1	RP11-672L10.6	-0.621587	-0.015233	0.534213	0.99458	Vagina
AFR-like	ENSG00000161896.11	IP6K3	-0.621276	-0.0273064	0.534418	0.99458	Vagina
AFR-like	ENSG00000134779.14	TPGS2	0.620626	0.0131164	0.534845	0.99458	Vagina
AFR-like	ENSG00000198951.11	NAGA	0.620353	0.0308131	0.535025	0.99458	Vagina
AFR-like	ENSG00000113946.3	CLDN16	-0.619147	-0.0105547	0.535819	0.99458	Vagina
AFR-like	ENSG00000180953.11	ST20	0.618993	0.00504558	0.535921	0.99458	Vagina
AFR-like	ENSG00000187105.8	HEATR4	-0.618833	-0.0111199	0.536027	0.99458	Vagina
AFR-like	ENSG00000183092.16	BEGAIN	-0.618786	-0.0100584	0.536057	0.99458	Vagina
AFR-like	ENSG00000272810.1	U91328.22	-0.617128	-0.0146335	0.537151	0.99458	Vagina
AFR-like	ENSG00000149084.12	HSD17B12	0.616582	0.00663854	0.537511	0.99458	Vagina
AFR-like	ENSG00000104231.10	ZFAND1	0.616311	0.028274	0.537689	0.99458	Vagina
AFR-like	ENSG00000053108.16	FSTL4	-0.615388	-0.0108112	0.538298	0.99458	Vagina
AFR-like	ENSG00000172803.17	SNX32	-0.615386	-0.0080885	0.5383	0.99458	Vagina
AFR-like	ENSG00000139537.10	CCDC65	0.615205	0.0159531	0.53842	0.99458	Vagina
AFR-like	ENSG00000124713.5	GNMT	-0.614972	-0.00866399	0.538574	0.99458	Vagina
AFR-like	ENSG00000279278.1	CH17-264L24.1	0.613978	0.0307528	0.53923	0.99458	Vagina
AFR-like	ENSG00000270607.1	RP11-359E10.1	0.613672	0.00599812	0.539432	0.99458	Vagina
AFR-like	ENSG00000139192.11	TAPBPL	0.613134	0.0165061	0.539788	0.99458	Vagina
AFR-like	ENSG00000113734.17	BNIP1	0.613071	0.0043891	0.539829	0.99458	Vagina
AFR-like	ENSG00000213214.4	ARHGEF35	0.612575	0.00519035	0.540157	0.99458	Vagina
AFR-like	ENSG00000174132.8	FAM174A	-0.609318	0.00732455	0.542313	0.99458	Vagina
AFR-like	ENSG00000078579.8	FGF20	0.608876	0.0187441	0.542607	0.99458	Vagina
AFR-like	ENSG00000205611.4	LINC01597	-0.608283	-0.00719463	0.543	0.99458	Vagina
AFR-like	ENSG00000284526.1	RP11-666A8.13	0.607889	0.0377896	0.543261	0.99458	Vagina
AFR-like	ENSG00000267528.1	AC011524.1	0.607817	0.091355	0.543309	0.99458	Vagina
AFR-like	ENSG00000102452.15	NALCN	0.606963	0.00732716	0.543875	0.99458	Vagina
AFR-like	ENSG00000120322.3	PCDHB8	-0.606584	-0.00567964	0.544127	0.99458	Vagina
AFR-like	ENSG00000136451.8	VEZF1	-0.606578	-0.0195693	0.544131	0.99458	Vagina
AFR-like	ENSG00000267065.2	LINC02080	0.605131	0.00501906	0.545092	0.99458	Vagina
AFR-like	ENSG00000175518.6	UBQLNL	-0.604982	-0.0346706	0.545191	0.99458	Vagina
AFR-like	ENSG00000117834.12	SLC5A9	-0.604612	-0.010854	0.545437	0.99458	Vagina
AFR-like	ENSG00000183117.18	CSMD1	0.60318	0.00472231	0.546389	0.99458	Vagina
AFR-like	ENSG00000114107.8	CEP70	0.603074	0.0141048	0.54646	0.99458	Vagina
AFR-like	ENSG00000010626.14	LRRC23	0.601463	0.00859249	0.547532	0.99458	Vagina
AFR-like	ENSG00000026950.16	BTN3A1	0.601103	0.00859591	0.547771	0.99458	Vagina
AFR-like	ENSG00000161533.11	ACOX1	0.601038	0.0172288	0.547814	0.99458	Vagina
AFR-like	ENSG00000137843.11	PAK6	0.6001	0.0630742	0.548439	0.99458	Vagina
AFR-like	ENSG00000183783.6	KCTD8	-0.598287	-0.00138278	0.549649	0.99458	Vagina
AFR-like	ENSG00000140575.12	IQGAP1	0.597948	0.0309449	0.549875	0.99458	Vagina
AFR-like	ENSG00000158483.15	FAM86C1	-0.597696	-0.0171641	0.550043	0.99458	Vagina
AFR-like	ENSG00000245937.7	LINC01184	0.597677	0.0213944	0.550056	0.99458	Vagina
AFR-like	ENSG00000125247.15	TMTC4	-0.597559	-0.0163321	0.550135	0.99458	Vagina
AFR-like	ENSG00000179344.16	HLA-DQB1	-0.597313	-0.00380274	0.550298	0.99458	Vagina
AFR-like	ENSG00000163568.14	AIM2	0.597137	0.0437855	0.550416	0.99458	Vagina
AFR-like	ENSG00000136891.13	TEX10	0.59706	0.0642782	0.550467	0.99458	Vagina
AFR-like	ENSG00000152749.7	GPR180	0.596913	0.0176262	0.550566	0.99458	Vagina
AFR-like	ENSG00000184939.15	ZFP90	-0.596016	-0.0034184	0.551164	0.99458	Vagina
AFR-like	ENSG00000105186.15	ANKRD27	0.595724	0.00373443	0.55136	0.99458	Vagina
AFR-like	ENSG00000164002.11	EXO5	-0.595538	-0.00727551	0.551484	0.99458	Vagina
AFR-like	ENSG00000283267.1	CTB-16J4.1	0.59453	0.0234499	0.552158	0.99458	Vagina
AFR-like	ENSG00000197768.10	STPG3	0.594449	0.0169656	0.552212	0.99458	Vagina
AFR-like	ENSG00000107020.9	PLGRKT	0.591173	0.00593368	0.554405	0.99458	Vagina
AFR-like	ENSG00000137411.16	VARS2	-0.590915	-0.0266276	0.554578	0.99458	Vagina
AFR-like	ENSG00000160323.18	ADAMTS13	-0.590761	-0.012765	0.554681	0.99458	Vagina
AFR-like	ENSG00000267368.1	UPK3BL	0.590268	0.0120775	0.555011	0.99458	Vagina
AFR-like	ENSG00000269190.5	FBXO17	0.589551	0.0172765	0.555492	0.99458	Vagina
AFR-like	ENSG00000124523.15	SIRT5	0.589405	0.0189064	0.55559	0.99458	Vagina
AFR-like	ENSG00000165730.14	STOX1	-0.58915	-0.00434355	0.555761	0.99458	Vagina
AFR-like	ENSG00000119943.12	PYROXD2	0.589091	0.0149679	0.5558	0.99458	Vagina
AFR-like	ENSG00000157152.16	SYN2	-0.5886	-0.00854825	0.55613	0.99458	Vagina
AFR-like	ENSG00000147364.16	FBXO25	-0.587868	-0.00723559	0.556621	0.99458	Vagina
AFR-like	ENSG00000272217.1	XXbac-BPG157A10.21	-0.587818	-0.0312091	0.556654	0.99458	Vagina
AFR-like	ENSG00000135437.9	RDH5	-0.587616	-0.00978262	0.55679	0.99458	Vagina
AFR-like	ENSG00000196735.11	HLA-DQA1	-0.587494	-0.00806405	0.556872	0.99458	Vagina
AFR-like	ENSG00000136449.13	MYCBPAP	-0.584862	-0.0283181	0.558641	0.99458	Vagina
AFR-like	ENSG00000135338.13	LCA5	-0.584859	-0.0136939	0.558642	0.99458	Vagina
AFR-like	ENSG00000151725.11	CENPU	0.584827	0.011686	0.558664	0.99458	Vagina
AFR-like	ENSG00000249346.6	LINC01016	-0.584558	-0.00966177	0.558845	0.99458	Vagina
AFR-like	ENSG00000152778.8	IFIT5	0.583371	0.0160373	0.559644	0.99458	Vagina
AFR-like	ENSG00000131467.10	PSME3	-0.581315	-0.022164	0.561028	0.99458	Vagina
AFR-like	ENSG00000182150.15	ERCC6L2	-0.580679	-0.0412044	0.561457	0.99458	Vagina
AFR-like	ENSG00000148110.15	MFSD14B	0.580364	0.0269086	0.561669	0.99458	Vagina
AFR-like	ENSG00000130518.16	KIAA1683	0.579358	0.0270706	0.562348	0.99458	Vagina
AFR-like	ENSG00000147576.15	ADHFE1	0.578773	0.0142946	0.562742	0.99458	Vagina
AFR-like	ENSG00000163755.8	HPS3	0.578338	0.029364	0.563036	0.99458	Vagina
AFR-like	ENSG00000258572.1	RP11-1070N10.3	-0.578241	-0.00874523	0.563102	0.99458	Vagina
AFR-like	ENSG00000108947.4	EFNB3	0.57824	0.0303768	0.563102	0.99458	Vagina
AFR-like	ENSG00000104361.9	NIPAL2	-0.578153	-0.0715999	0.563161	0.99458	Vagina
AFR-like	ENSG00000149488.12	TMC2	0.577849	0.0134738	0.563366	0.99458	Vagina
AFR-like	ENSG00000149089.12	APIP	-0.577328	-0.00703734	0.563718	0.99458	Vagina
AFR-like	ENSG00000099365.10	STX1B	-0.57673	-0.0280344	0.564122	0.99458	Vagina
AFR-like	ENSG00000224132.2	AC112715.2	-0.575927	-0.130418	0.564664	0.99458	Vagina
AFR-like	ENSG00000182054.9	IDH2	0.575441	0.0198452	0.564993	0.99458	Vagina
AFR-like	ENSG00000181222.15	POLR2A	0.574936	0.0797103	0.565334	0.99458	Vagina
AFR-like	ENSG00000259417.2	LINC01314	-0.57491	-0.0431991	0.565352	0.99458	Vagina
AFR-like	ENSG00000262877.4	RP11-1055B8.4	0.574676	0.00823136	0.565511	0.99458	Vagina
AFR-like	ENSG00000115758.12	ODC1	-0.57399	-0.000661872	0.565975	0.99458	Vagina
AFR-like	ENSG00000140287.10	HDC	-0.573434	-0.0092797	0.566351	0.99458	Vagina
AFR-like	ENSG00000110628.13	SLC22A18	-0.573416	-0.017907	0.566363	0.99458	Vagina
AFR-like	ENSG00000250986.1	AC141928.1	-0.572291	-0.0055269	0.567125	0.99458	Vagina
AFR-like	ENSG00000168827.14	GFM1	0.572071	0.02405	0.567274	0.99458	Vagina
AFR-like	ENSG00000234719.8	NPIPB2	0.571889	0.00466331	0.567397	0.99458	Vagina
AFR-like	ENSG00000186792.16	HYAL3	-0.570851	-0.0214253	0.568101	0.99458	Vagina
AFR-like	ENSG00000226051.6	ZNF503-AS1	-0.569832	-0.00654934	0.568792	0.99458	Vagina
AFR-like	ENSG00000101473.16	ACOT8	-0.569796	-7.60204e-05	0.568816	0.99458	Vagina
AFR-like	ENSG00000244733.5	RP11-506M13.3	-0.569098	-0.00851164	0.56929	0.99458	Vagina
AFR-like	ENSG00000127364.3	TAS2R4	0.56876	0.00924104	0.569519	0.99458	Vagina
AFR-like	ENSG00000100528.11	CNIH1	-0.568238	-0.0227073	0.569874	0.99458	Vagina
AFR-like	ENSG00000103043.14	VAC14	0.567362	0.0162228	0.570468	0.99458	Vagina
AFR-like	ENSG00000165806.19	CASP7	0.567114	0.0151854	0.570637	0.99458	Vagina
AFR-like	ENSG00000007129.17	CEACAM21	0.566456	0.0177747	0.571084	0.99458	Vagina
AFR-like	ENSG00000164465.18	DCBLD1	-0.566322	-0.0225511	0.571175	0.99458	Vagina
AFR-like	ENSG00000151093.7	OXSM	0.565231	-0.0464778	0.571917	0.99458	Vagina
AFR-like	ENSG00000116199.11	FAM20B	-0.564408	-0.0123681	0.572477	0.99458	Vagina
AFR-like	ENSG00000137877.9	SPTBN5	-0.564166	-0.0114632	0.572641	0.99458	Vagina
AFR-like	ENSG00000147894.14	C9orf72	0.56388	0.0205056	0.572836	0.99458	Vagina
AFR-like	ENSG00000268555.1	RP11-678G14.3	0.563872	0.00669824	0.572841	0.99458	Vagina
AFR-like	ENSG00000231887.6	PRH1	-0.563816	-0.00700765	0.572879	0.99458	Vagina
AFR-like	ENSG00000181029.8	TRAPPC5	0.562484	0.00941352	0.573787	0.99458	Vagina
AFR-like	ENSG00000132436.11	FIGNL1	-0.561987	0.00167551	0.574125	0.99458	Vagina
AFR-like	ENSG00000203780.10	FANK1	0.561383	0.0219575	0.574536	0.99458	Vagina
AFR-like	ENSG00000262681.2	RP11-311F12.1	-0.559734	-0.0170252	0.575661	0.99458	Vagina
AFR-like	ENSG00000182993.3	C12orf60	0.559468	0.00230733	0.575842	0.99458	Vagina
AFR-like	ENSG00000072756.16	TRNT1	-0.55892	-0.00735231	0.576216	0.99458	Vagina
AFR-like	ENSG00000112592.13	TBP	-0.558534	-0.102416	0.576479	0.99458	Vagina
AFR-like	ENSG00000113593.11	PPWD1	-0.558153	-0.0104097	0.57674	0.99458	Vagina
AFR-like	ENSG00000101126.15	ADNP	0.558048	0.00445711	0.576812	0.99458	Vagina
AFR-like	ENSG00000047346.12	FAM214A	-0.55788	-0.0201431	0.576926	0.99458	Vagina
AFR-like	ENSG00000248874.5	C5orf17	0.556969	0.00424653	0.577548	0.99458	Vagina
AFR-like	ENSG00000037474.14	NSUN2	0.556475	0.0102671	0.577886	0.99458	Vagina
AFR-like	ENSG00000176386.8	CDC26	0.556374	0.00667766	0.577955	0.99458	Vagina
AFR-like	ENSG00000153208.16	MERTK	0.555405	0.0511936	0.578617	0.99458	Vagina
AFR-like	ENSG00000066379.14	ZNRD1	0.554576	-0.00942875	0.579185	0.99458	Vagina
AFR-like	ENSG00000177595.17	PIDD1	-0.553887	-0.00982924	0.579656	0.99458	Vagina
AFR-like	ENSG00000160294.10	MCM3AP	-0.552395	-0.0117001	0.580678	0.99458	Vagina
AFR-like	ENSG00000100033.16	PRODH	0.552265	0.0162635	0.580767	0.99458	Vagina
AFR-like	ENSG00000090238.11	YPEL3	-0.552226	-0.0109377	0.580794	0.99458	Vagina
AFR-like	ENSG00000142798.17	HSPG2	0.551981	0.0588936	0.580962	0.99458	Vagina
AFR-like	ENSG00000223891.5	OSER1-AS1	0.5512	0.00670628	0.581496	0.99458	Vagina
AFR-like	ENSG00000133706.17	LARS	-0.550636	-0.0280466	0.581883	0.99458	Vagina
AFR-like	ENSG00000130304.16	SLC27A1	0.550315	0.0414748	0.582104	0.99458	Vagina
AFR-like	ENSG00000139344.7	AMDHD1	0.549884	0.00546995	0.582399	0.99458	Vagina
AFR-like	ENSG00000189350.12	TOGARAM2	0.546943	0.00665081	0.584418	0.99458	Vagina
AFR-like	ENSG00000066230.10	SLC9A3	-0.546634	-0.00914609	0.58463	0.99458	Vagina
AFR-like	ENSG00000259495.2	RP11-210M15.2	-0.546402	-0.0291505	0.584789	0.99458	Vagina
AFR-like	ENSG00000239474.6	KLHL41	0.545435	0.00344101	0.585454	0.99458	Vagina
AFR-like	ENSG00000214087.8	ARL16	-0.545174	-0.00304178	0.585634	0.99458	Vagina
AFR-like	ENSG00000204536.13	CCHCR1	0.545124	0.0168859	0.585668	0.99458	Vagina
AFR-like	ENSG00000143344.15	RGL1	-0.544855	-0.0205615	0.585853	0.99458	Vagina
AFR-like	ENSG00000142657.20	PGD	0.544396	0.0327137	0.586169	0.99458	Vagina
AFR-like	ENSG00000115425.13	PECR	0.543965	0.00949869	0.586465	0.99458	Vagina
AFR-like	ENSG00000115825.9	PRKD3	0.543724	0.0189481	0.586631	0.99458	Vagina
AFR-like	ENSG00000172244.8	C5orf34	0.543679	0.014561	0.586662	0.99458	Vagina
AFR-like	ENSG00000135074.15	ADAM19	0.543441	0.0138851	0.586826	0.99458	Vagina
AFR-like	ENSG00000125409.12	TEKT3	-0.542817	-0.0183761	0.587256	0.99458	Vagina
AFR-like	ENSG00000136816.15	TOR1B	0.541918	-0.00335122	0.587875	0.99458	Vagina
AFR-like	ENSG00000197417.7	SHPK	-0.541868	-0.00423677	0.58791	0.99458	Vagina
AFR-like	ENSG00000267127.7	RP11-795F19.5	0.541462	0.00577192	0.588189	0.99458	Vagina
AFR-like	ENSG00000163728.10	TTC14	0.541006	0.0464911	0.588504	0.99458	Vagina
AFR-like	ENSG00000116198.12	CEP104	0.540238	0.0180536	0.589033	0.99458	Vagina
AFR-like	ENSG00000181626.11	ANKRD62	0.539806	0.0211079	0.589331	0.99458	Vagina
AFR-like	ENSG00000113212.6	PCDHB7	0.538801	0.0450472	0.590024	0.99458	Vagina
AFR-like	ENSG00000244731.7	C4A	0.538404	0.00940599	0.590298	0.99458	Vagina
AFR-like	ENSG00000103249.17	CLCN7	-0.538339	-0.0122211	0.590343	0.99458	Vagina
AFR-like	ENSG00000100504.16	PYGL	-0.537044	-0.0271258	0.591237	0.99458	Vagina
AFR-like	ENSG00000225791.6	TRAM2-AS1	0.536904	0.0287386	0.591334	0.99458	Vagina
AFR-like	ENSG00000172728.15	FUT10	0.536548	0.00641863	0.59158	0.99458	Vagina
AFR-like	ENSG00000089091.16	DZANK1	-0.536538	-0.00556306	0.591587	0.99458	Vagina
AFR-like	ENSG00000149679.11	CABLES2	-0.53636	-0.00720074	0.59171	0.99458	Vagina
AFR-like	ENSG00000141639.11	MAPK4	-0.53609	-0.0236233	0.591896	0.99458	Vagina
AFR-like	ENSG00000126218.11	F10	-0.535892	-0.0241963	0.592033	0.99458	Vagina
AFR-like	ENSG00000006607.13	FARP2	0.535523	0.01022	0.592288	0.99458	Vagina
AFR-like	ENSG00000159267.14	HLCS	-0.534318	-0.0106614	0.593122	0.99458	Vagina
AFR-like	ENSG00000188321.13	ZNF559	0.53396	0.0147137	0.593369	0.99458	Vagina
AFR-like	ENSG00000276085.1	CCL3L3	0.53396	0.127502	0.593369	0.99458	Vagina
AFR-like	ENSG00000241186.9	TDGF1	-0.533793	-0.00636028	0.593485	0.99458	Vagina
AFR-like	ENSG00000204152.10	TIMM23B	0.532668	0.0176736	0.594263	0.99458	Vagina
AFR-like	ENSG00000223685.5	LINC00571	0.532514	0.0154971	0.59437	0.99458	Vagina
AFR-like	ENSG00000123144.10	C19orf43	-0.532192	-0.0143917	0.594593	0.99458	Vagina
AFR-like	ENSG00000146535.13	GNA12	-0.532132	-0.0227463	0.594634	0.99458	Vagina
AFR-like	ENSG00000267575.6	CTC-459F4.3	0.531503	0.0168724	0.59507	0.99458	Vagina
AFR-like	ENSG00000143156.13	NME7	-0.531254	-0.0075394	0.595243	0.99458	Vagina
AFR-like	ENSG00000160752.14	FDPS	-0.530794	-0.0294279	0.595561	0.99458	Vagina
AFR-like	ENSG00000185361.8	TNFAIP8L1	-0.529424	-0.0114118	0.596512	0.99458	Vagina
AFR-like	ENSG00000169230.9	PRELID1	0.529202	0.031104	0.596665	0.99458	Vagina
AFR-like	ENSG00000213523.10	SRA1	0.528565	0.01313	0.597108	0.99458	Vagina
AFR-like	ENSG00000175643.8	RMI2	0.528043	0.0134712	0.597469	0.99458	Vagina
AFR-like	ENSG00000249476.1	CTD-2587M2.1	-0.526768	-0.0133824	0.598355	0.99458	Vagina
AFR-like	ENSG00000164880.15	INTS1	0.526673	0.00608526	0.598421	0.99458	Vagina
AFR-like	ENSG00000154719.13	MRPL39	0.525773	0.00451831	0.599046	0.99458	Vagina
AFR-like	ENSG00000170322.14	NFRKB	0.525731	0.0197491	0.599075	0.99458	Vagina
AFR-like	ENSG00000197136.4	PCNX3	0.525655	0.128851	0.599128	0.99458	Vagina
AFR-like	ENSG00000134470.20	IL15RA	-0.525317	-0.0574785	0.599363	0.99458	Vagina
AFR-like	ENSG00000245685.6	AF146191.4	0.524867	0.00290644	0.599676	0.99458	Vagina
AFR-like	ENSG00000278611.1	CTC-543D15.8	-0.524635	-0.016089	0.599837	0.99458	Vagina
AFR-like	ENSG00000163539.16	CLASP2	-0.523527	-0.0119245	0.600608	0.99458	Vagina
AFR-like	ENSG00000180185.11	FAHD1	-0.523091	-0.0982132	0.600911	0.99458	Vagina
AFR-like	ENSG00000250508.1	RP11-757G1.6	0.522905	0.00927277	0.60104	0.99458	Vagina
AFR-like	ENSG00000256235.1	SMIM3	0.522436	0.0102887	0.601367	0.99458	Vagina
AFR-like	ENSG00000213780.10	GTF2H4	0.521729	0.0136626	0.601859	0.99458	Vagina
AFR-like	ENSG00000260257.2	RP5-1085F17.3	0.520723	0.0233772	0.60256	0.99458	Vagina
AFR-like	ENSG00000162702.7	ZNF281	0.519746	0.0268691	0.60324	0.99458	Vagina
AFR-like	ENSG00000133433.10	GSTT2B	-0.519029	-0.00696753	0.603741	0.99458	Vagina
AFR-like	ENSG00000133460.19	SLC2A11	-0.517026	-0.0386186	0.605138	0.99458	Vagina
AFR-like	ENSG00000168653.10	NDUFS5	0.516903	0.0075715	0.605224	0.99458	Vagina
AFR-like	ENSG00000121289.17	CEP89	0.516658	0.0536887	0.605395	0.99458	Vagina
AFR-like	ENSG00000152518.7	ZFP36L2	0.516604	0.0069029	0.605433	0.99458	Vagina
AFR-like	ENSG00000124802.11	EEF1E1	-0.515757	-0.0128	0.606024	0.99458	Vagina
AFR-like	ENSG00000189182.9	KRT77	0.514939	0.0381428	0.606595	0.99458	Vagina
AFR-like	ENSG00000141391.13	PRELID3A	0.514862	0.0188483	0.60665	0.99458	Vagina
AFR-like	ENSG00000198270.12	TMEM116	0.514598	0.00953227	0.606834	0.99458	Vagina
AFR-like	ENSG00000070193.4	FGF10	0.514358	0.0019656	0.607002	0.99458	Vagina
AFR-like	ENSG00000163009.8	C2orf48	0.514309	0.00329242	0.607036	0.99458	Vagina
AFR-like	ENSG00000278214.1	LINC02139	-0.513491	-0.0123331	0.607608	0.99458	Vagina
AFR-like	ENSG00000105695.14	MAG	0.513336	0.0204435	0.607717	0.99458	Vagina
AFR-like	ENSG00000119915.4	ELOVL3	-0.512788	-0.0383124	0.608099	0.99458	Vagina
AFR-like	ENSG00000148346.11	LCN2	0.511632	0.0224841	0.608909	0.99458	Vagina
AFR-like	ENSG00000138119.16	MYOF	0.511403	-0.00369702	0.609069	0.99458	Vagina
AFR-like	ENSG00000266733.5	TBC1D29	0.51011	0.0073768	0.609974	0.99458	Vagina
AFR-like	ENSG00000113971.19	NPHP3	-0.509892	-0.00541062	0.610127	0.99458	Vagina
AFR-like	ENSG00000278514.1	AC068831.16	-0.507614	0.0119837	0.611724	0.99458	Vagina
AFR-like	ENSG00000070087.13	PFN2	0.507299	0.0202343	0.611945	0.99458	Vagina
AFR-like	ENSG00000166796.11	LDHC	0.50686	0.00356595	0.612253	0.99458	Vagina
AFR-like	ENSG00000137700.17	SLC37A4	0.506695	0.0342867	0.612369	0.99458	Vagina
AFR-like	ENSG00000262089.1	RP11-589P10.5	0.506639	0.0209358	0.612408	0.99458	Vagina
AFR-like	ENSG00000236908.2	RP5-1063M23.2	0.505406	0.0165413	0.613274	0.99458	Vagina
AFR-like	ENSG00000176681.14	LRRC37A	-0.50535	-0.00376229	0.613313	0.99458	Vagina
AFR-like	ENSG00000144674.16	GOLGA4	-0.504537	-0.0112261	0.613884	0.99458	Vagina
AFR-like	ENSG00000184389.9	A3GALT2	0.504486	0.0129788	0.61392	0.99458	Vagina
AFR-like	ENSG00000167641.10	PPP1R14A	-0.503531	-0.0152138	0.614591	0.99458	Vagina
AFR-like	ENSG00000226091.7	LINC00937	-0.502749	-0.00933845	0.615141	0.99458	Vagina
AFR-like	ENSG00000105479.15	CCDC114	-0.502721	-0.00852152	0.615161	0.99458	Vagina
AFR-like	ENSG00000135040.15	NAA35	-0.50233	-0.0104797	0.615436	0.99458	Vagina
AFR-like	ENSG00000165995.18	CACNB2	0.502267	0.0218893	0.61548	0.99458	Vagina
AFR-like	ENSG00000116857.16	TMEM9	0.502041	0.0349414	0.615639	0.99458	Vagina
AFR-like	ENSG00000057468.6	MSH4	0.501472	0.0164339	0.616039	0.99458	Vagina
AFR-like	ENSG00000167515.10	TRAPPC2L	0.501261	0.00503499	0.616188	0.99458	Vagina
AFR-like	ENSG00000089327.14	FXYD5	-0.501174	-0.019608	0.616249	0.99458	Vagina
AFR-like	ENSG00000111752.10	PHC1	-0.501023	-0.0221931	0.616355	0.99458	Vagina
AFR-like	ENSG00000258602.1	LINC01629	-0.500972	-0.00895769	0.616391	0.99458	Vagina
AFR-like	ENSG00000146707.14	POMZP3	-0.500643	-0.00451735	0.616622	0.99458	Vagina
AFR-like	ENSG00000265750.1	RP11-799B12.4	-0.50041	-0.0103973	0.616787	0.99458	Vagina
AFR-like	ENSG00000251600.5	RP11-673E1.1	-0.500022	-0.00671098	0.61706	0.99458	Vagina
AFR-like	ENSG00000148303.16	RPL7A	0.498999	0.0148672	0.61778	0.99458	Vagina
AFR-like	ENSG00000188263.10	IL17REL	0.498853	0.00185687	0.617883	0.99458	Vagina
AFR-like	ENSG00000184227.7	ACOT1	-0.497986	-0.00782554	0.618494	0.99458	Vagina
AFR-like	ENSG00000055950.16	MRPL43	-0.497878	-0.0153688	0.61857	0.99458	Vagina
AFR-like	ENSG00000144035.3	NAT8	0.497747	0.00786418	0.618662	0.99458	Vagina
AFR-like	ENSG00000181827.14	RFX7	-0.497504	-0.0100351	0.618834	0.99458	Vagina
AFR-like	ENSG00000245556.2	SCAMP1-AS1	-0.497155	-0.0457674	0.61908	0.99458	Vagina
AFR-like	ENSG00000107614.21	TRDMT1	-0.496771	-0.023019	0.61935	0.99458	Vagina
AFR-like	ENSG00000125877.12	ITPA	0.496349	0.0110366	0.619648	0.99458	Vagina
AFR-like	ENSG00000099246.16	RAB18	0.495927	0.0376342	0.619946	0.99458	Vagina
AFR-like	ENSG00000122304.10	PRM2	0.495593	0.0117766	0.620182	0.99458	Vagina
AFR-like	ENSG00000103888.16	CEMIP	0.495385	0.0101782	0.620328	0.99458	Vagina
AFR-like	ENSG00000038002.8	AGA	-0.494196	-0.0103961	0.621168	0.99458	Vagina
AFR-like	ENSG00000213901.10	SLC23A3	-0.493799	0.00567167	0.621448	0.99458	Vagina
AFR-like	ENSG00000109738.10	GLRB	0.493432	0.0213699	0.621708	0.99458	Vagina
AFR-like	ENSG00000070718.11	AP3M2	-0.4927	-0.00788695	0.622225	0.99458	Vagina
AFR-like	ENSG00000120451.10	SNX19	-0.492227	-0.00833862	0.622559	0.99458	Vagina
AFR-like	ENSG00000204084.12	INPP5B	-0.491181	-0.0191883	0.623299	0.99458	Vagina
AFR-like	ENSG00000275718.1	CCL15	0.49084	0.0148985	0.623539	0.99458	Vagina
AFR-like	ENSG00000187848.12	P2RX2	0.490786	0.00869616	0.623577	0.99458	Vagina
AFR-like	ENSG00000115468.11	EFHD1	0.490679	0.0842743	0.623654	0.99458	Vagina
AFR-like	ENSG00000163624.5	CDS1	0.490612	0.0353292	0.623701	0.99458	Vagina
AFR-like	ENSG00000268836.1	LA16c-OS12.2	-0.490081	-0.0119715	0.624077	0.99458	Vagina
AFR-like	ENSG00000112078.13	KCTD20	0.4897	0.0130432	0.624346	0.99458	Vagina
AFR-like	ENSG00000131126.18	TEX101	-0.489002	-0.00622462	0.624841	0.99458	Vagina
AFR-like	ENSG00000062370.16	ZNF112	-0.488695	-0.0176482	0.625058	0.99458	Vagina
AFR-like	ENSG00000176623.11	RMDN1	0.487624	0.0113476	0.625816	0.99458	Vagina
AFR-like	ENSG00000196378.11	ZNF34	0.487467	0.0209642	0.625927	0.99458	Vagina
AFR-like	ENSG00000236849.5	LINC01474	-0.48715	-0.00930856	0.626152	0.99458	Vagina
AFR-like	ENSG00000250971.1	RP11-696F12.1	0.487007	0.0065944	0.626253	0.99458	Vagina
AFR-like	ENSG00000261390.5	MAFTRR	-0.486754	-0.00623449	0.626432	0.99458	Vagina
AFR-like	ENSG00000272823.1	RP11-295M18.6	0.486649	0.00734445	0.626507	0.99458	Vagina
AFR-like	ENSG00000237923.1	XXbac-BPG27H4.8	0.48612	0.0137328	0.626882	0.99458	Vagina
AFR-like	ENSG00000254333.1	NDST1-AS1	0.486039	0.0085529	0.626939	0.99458	Vagina
AFR-like	ENSG00000117477.12	CCDC181	0.485386	0.0104427	0.627403	0.99458	Vagina
AFR-like	ENSG00000072858.10	SIDT1	0.484836	0.0135184	0.627792	0.99458	Vagina
AFR-like	ENSG00000171045.14	TSNARE1	-0.481724	-0.00557374	0.630002	0.99458	Vagina
AFR-like	ENSG00000124116.18	WFDC3	-0.481569	-0.00408542	0.630112	0.99458	Vagina
AFR-like	ENSG00000197912.14	SPG7	-0.481383	-0.0255614	0.630244	0.99458	Vagina
AFR-like	ENSG00000179583.18	CIITA	-0.481239	-0.00447247	0.630347	0.99458	Vagina
AFR-like	ENSG00000223914.1	AC079630.2	0.481019	0.0182825	0.630503	0.99458	Vagina
AFR-like	ENSG00000121898.12	CPXM2	0.479256	0.0183086	0.631756	0.99458	Vagina
AFR-like	ENSG00000164039.14	BDH2	0.479245	0.00948806	0.631764	0.99458	Vagina
AFR-like	ENSG00000101670.11	LIPG	-0.479186	-0.00528329	0.631806	0.99458	Vagina
AFR-like	ENSG00000165271.16	NOL6	0.478499	0.0366045	0.632295	0.99458	Vagina
AFR-like	ENSG00000104529.17	EEF1D	0.476237	0.0111413	0.633905	0.99458	Vagina
AFR-like	ENSG00000139835.13	GRTP1	-0.475904	-0.0239323	0.634143	0.99458	Vagina
AFR-like	ENSG00000129055.12	ANAPC13	-0.475479	-0.00332992	0.634446	0.99458	Vagina
AFR-like	ENSG00000228793.1	RP1-223B1.1	-0.475074	-0.00819594	0.634734	0.99458	Vagina
AFR-like	ENSG00000197888.2	UGT2B17	0.474046	0.00690518	0.635467	0.99458	Vagina
AFR-like	ENSG00000063660.8	GPC1	0.473905	0.0132532	0.635568	0.99458	Vagina
AFR-like	ENSG00000261770.1	CTC-459F4.1	0.473302	0.00262624	0.635998	0.99458	Vagina
AFR-like	ENSG00000111906.17	HDDC2	-0.473142	-0.00468497	0.636112	0.99458	Vagina
AFR-like	ENSG00000166664.13	CHRFAM7A	0.472801	0.0018045	0.636355	0.99458	Vagina
AFR-like	ENSG00000171806.11	METTL18	-0.472794	-0.0174826	0.63636	0.99458	Vagina
AFR-like	ENSG00000172869.14	DMXL1	0.47102	0.0305336	0.637627	0.99458	Vagina
AFR-like	ENSG00000248918.2	CTD-2089N3.3	-0.470471	-0.00242628	0.638018	0.99458	Vagina
AFR-like	ENSG00000198417.6	MT1F	-0.47029	-0.0433767	0.638148	0.99458	Vagina
AFR-like	ENSG00000272674.3	PCDHB16	-0.469263	-0.00171479	0.638882	0.99458	Vagina
AFR-like	ENSG00000100024.14	UPB1	-0.469193	-0.0122749	0.638931	0.99458	Vagina
AFR-like	ENSG00000035141.7	FAM136A	0.468669	0.0234306	0.639306	0.99458	Vagina
AFR-like	ENSG00000164344.15	KLKB1	0.466832	0.0170372	0.64062	0.99458	Vagina
AFR-like	ENSG00000165555.9	NOXRED1	0.465028	0.00618899	0.641912	0.99458	Vagina
AFR-like	ENSG00000263280.1	LA16c-325D7.2	0.464789	0.0224648	0.642083	0.99458	Vagina
AFR-like	ENSG00000079974.17	RABL2B	-0.464682	-0.0046446	0.642159	0.99458	Vagina
AFR-like	ENSG00000119718.10	EIF2B2	-0.46403	-0.0123268	0.642626	0.99458	Vagina
AFR-like	ENSG00000188199.10	NUTM2B	-0.463114	-0.00453373	0.643283	0.99458	Vagina
AFR-like	ENSG00000103479.15	RBL2	-0.462882	-0.00780168	0.643449	0.99458	Vagina
AFR-like	ENSG00000182141.10	ZNF708	0.461601	0.00734207	0.644367	0.99458	Vagina
AFR-like	ENSG00000066185.12	ZMYND12	-0.461513	-0.0101622	0.644431	0.99458	Vagina
AFR-like	ENSG00000170745.11	KCNS3	0.460532	0.00507368	0.645134	0.99458	Vagina
AFR-like	ENSG00000125835.18	SNRPB	0.460331	6.47443e-05	0.645279	0.99458	Vagina
AFR-like	ENSG00000122852.14	SFTPA1	0.459482	-0.00628598	0.645888	0.99458	Vagina
AFR-like	ENSG00000133641.17	C12orf29	-0.459431	0.00254686	0.645925	0.99458	Vagina
AFR-like	ENSG00000109790.16	KLHL5	-0.459289	-0.0161637	0.646027	0.99458	Vagina
AFR-like	ENSG00000171298.12	GAA	-0.459177	-0.00520141	0.646107	0.99458	Vagina
AFR-like	ENSG00000157429.15	ZNF19	-0.459097	-0.0251069	0.646165	0.99458	Vagina
AFR-like	ENSG00000116771.5	AGMAT	0.459049	0.00455766	0.646199	0.99458	Vagina
AFR-like	ENSG00000164746.13	C7orf57	0.458495	0.0257481	0.646597	0.99458	Vagina
AFR-like	ENSG00000197375.12	SLC22A5	0.458334	0.00851444	0.646712	0.99458	Vagina
AFR-like	ENSG00000183020.13	AP2A2	0.458232	0.0768475	0.646786	0.99458	Vagina
AFR-like	ENSG00000101639.18	CEP192	-0.458007	-0.00490953	0.646947	0.99458	Vagina
AFR-like	ENSG00000177042.14	TMEM80	-0.457589	-0.00491524	0.647247	0.99458	Vagina
AFR-like	ENSG00000125851.9	PCSK2	-0.457302	-0.00997984	0.647454	0.99458	Vagina
AFR-like	ENSG00000118197.13	DDX59	0.456139	0.00874571	0.64829	0.99458	Vagina
AFR-like	ENSG00000214046.8	SMIM7	0.45557	0.0120276	0.648699	0.99458	Vagina
AFR-like	ENSG00000258819.1	RP11-7F17.3	0.455418	0.00646793	0.648809	0.99458	Vagina
AFR-like	ENSG00000109625.18	CPZ	0.455354	0.00622068	0.648855	0.99458	Vagina
AFR-like	ENSG00000134717.17	BTF3L4	-0.45534	-0.0309886	0.648864	0.99458	Vagina
AFR-like	ENSG00000158623.14	COPG2	-0.45498	-0.00247509	0.649124	0.99458	Vagina
AFR-like	ENSG00000274828.1	RP11-567M16.6	-0.454012	-0.00717991	0.64982	0.99458	Vagina
AFR-like	ENSG00000144559.10	TAMM41	-0.452997	-0.00376918	0.650551	0.99458	Vagina
AFR-like	ENSG00000243317.7	C7orf73	0.452587	0.00945392	0.650846	0.99458	Vagina
AFR-like	ENSG00000111581.9	NUP107	-0.452052	-0.0124418	0.651232	0.99458	Vagina
AFR-like	ENSG00000188672.17	RHCE	-0.451159	-0.0120001	0.651875	0.99458	Vagina
AFR-like	ENSG00000145743.15	FBXL17	-0.450739	-0.00704987	0.652177	0.99458	Vagina
AFR-like	ENSG00000188185.11	LINC00265	-0.450531	-0.0207766	0.652327	0.99458	Vagina
AFR-like	ENSG00000258088.1	RP11-114H23.2	0.450151	0.00775587	0.652602	0.99458	Vagina
AFR-like	ENSG00000284237.1	RP11-328D5.4	0.448929	0.00809415	0.653483	0.99458	Vagina
AFR-like	ENSG00000134809.8	TIMM10	-0.448276	-0.0078848	0.653954	0.99458	Vagina
AFR-like	ENSG00000241945.7	PWP2	-0.447318	-0.00248465	0.654646	0.99458	Vagina
AFR-like	ENSG00000183617.4	MRPL54	-0.447212	-0.00582699	0.654722	0.99458	Vagina
AFR-like	ENSG00000109576.13	AADAT	0.446952	0.00711162	0.65491	0.99458	Vagina
AFR-like	ENSG00000178965.13	ERICH3	0.444883	0.0118334	0.656404	0.99458	Vagina
AFR-like	ENSG00000141576.14	RNF157	-0.443316	-0.00943662	0.657537	0.99458	Vagina
AFR-like	ENSG00000109220.10	CHIC2	0.44323	0.0201342	0.657599	0.99458	Vagina
AFR-like	ENSG00000249395.2	CASC9	-0.442331	-0.0177338	0.65825	0.99458	Vagina
AFR-like	ENSG00000271605.5	MILR1	0.442303	0.00134015	0.65827	0.99458	Vagina
AFR-like	ENSG00000106638.15	TBL2	-0.441786	-0.0145706	0.658644	0.99458	Vagina
AFR-like	ENSG00000182472.8	CAPN12	0.44154	0.00904453	0.658822	0.99458	Vagina
AFR-like	ENSG00000267198.1	RP11-798G7.6	-0.441474	-0.00864916	0.65887	0.99458	Vagina
AFR-like	ENSG00000225978.3	HAR1A	-0.441277	-0.0221626	0.659012	0.99458	Vagina
AFR-like	ENSG00000167984.17	NLRC3	-0.440891	-0.0524555	0.659292	0.99458	Vagina
AFR-like	ENSG00000007062.11	PROM1	-0.440181	-0.0182871	0.659806	0.99458	Vagina
AFR-like	ENSG00000162782.15	TDRD5	-0.439909	-0.00369078	0.660003	0.99458	Vagina
AFR-like	ENSG00000239998.5	LILRA2	0.439624	0.00142814	0.66021	0.99458	Vagina
AFR-like	ENSG00000135925.8	WNT10A	0.439508	0.0113465	0.660293	0.99458	Vagina
AFR-like	ENSG00000118997.13	DNAH7	-0.438764	-0.00800475	0.660833	0.99458	Vagina
AFR-like	ENSG00000120337.8	TNFSF18	-0.43863	-0.00675371	0.660929	0.99458	Vagina
AFR-like	ENSG00000143631.10	FLG	0.437827	0.0154835	0.661512	0.99458	Vagina
AFR-like	ENSG00000115461.4	IGFBP5	-0.437281	-0.00887328	0.661908	0.99458	Vagina
AFR-like	ENSG00000137103.16	TMEM8B	-0.436551	-0.0118942	0.662437	0.99458	Vagina
AFR-like	ENSG00000233927.4	RPS28	-0.435652	-0.00659841	0.663089	0.99458	Vagina
AFR-like	ENSG00000204531.17	POU5F1	0.435464	0.0088048	0.663226	0.99458	Vagina
AFR-like	ENSG00000136158.11	SPRY2	0.435299	0.00776926	0.663345	0.99458	Vagina
AFR-like	ENSG00000261159.1	RP11-723O4.9	0.435293	-0.000718951	0.66335	0.99458	Vagina
AFR-like	ENSG00000182919.14	C11orf54	-0.434795	-0.00623542	0.663711	0.99458	Vagina
AFR-like	ENSG00000112139.14	MDGA1	-0.434342	-0.0108449	0.66404	0.99458	Vagina
AFR-like	ENSG00000110074.10	FOXRED1	0.434133	0.00409096	0.664192	0.99458	Vagina
AFR-like	ENSG00000275713.2	HIST1H2BH	-0.433838	-0.023765	0.664406	0.99458	Vagina
AFR-like	ENSG00000122376.11	FAM35A	-0.433783	-0.0211293	0.664446	0.99458	Vagina
AFR-like	ENSG00000115750.16	TAF1B	-0.432909	-0.00371771	0.665081	0.99458	Vagina
AFR-like	ENSG00000128973.12	CLN6	0.432639	0.0130436	0.665277	0.99458	Vagina
AFR-like	ENSG00000157895.11	C12orf43	-0.43091	-0.0176119	0.666534	0.99458	Vagina
AFR-like	ENSG00000093217.9	XYLB	-0.430658	-0.0174893	0.666717	0.99458	Vagina
AFR-like	ENSG00000174007.7	CEP19	0.430166	0.0134421	0.667075	0.99458	Vagina
AFR-like	ENSG00000132906.17	CASP9	-0.429309	-0.00185251	0.667699	0.99458	Vagina
AFR-like	ENSG00000270154.1	RP11-419I17.2	-0.428752	-0.000696847	0.668104	0.99458	Vagina
AFR-like	ENSG00000133574.9	GIMAP4	0.427808	0.0240318	0.668791	0.99458	Vagina
AFR-like	ENSG00000136448.11	NMT1	0.426138	0.0200234	0.670007	0.99458	Vagina
AFR-like	ENSG00000079459.12	FDFT1	-0.426025	0.0048919	0.670089	0.99458	Vagina
AFR-like	ENSG00000137824.15	RMDN3	0.426024	0.0156596	0.670091	0.99458	Vagina
AFR-like	ENSG00000198113.2	TOR4A	-0.425064	-0.012839	0.67079	0.99458	Vagina
AFR-like	ENSG00000165621.8	OXGR1	-0.424412	-0.00346529	0.671266	0.99458	Vagina
AFR-like	ENSG00000078674.17	PCM1	0.424403	0.00460327	0.671272	0.99458	Vagina
AFR-like	ENSG00000251226.1	RP11-469N6.1	-0.424077	-0.00430938	0.67151	0.99458	Vagina
AFR-like	ENSG00000183066.14	WBP2NL	0.423827	0.00795995	0.671692	0.99458	Vagina
AFR-like	ENSG00000042493.15	CAPG	0.423204	0.0178152	0.672146	0.99458	Vagina
AFR-like	ENSG00000100211.10	CBY1	-0.423076	-0.0248026	0.67224	0.99458	Vagina
AFR-like	ENSG00000147457.13	CHMP7	-0.422365	-0.0271712	0.672759	0.99458	Vagina
AFR-like	ENSG00000228340.5	MIR646HG	-0.421197	-0.0308086	0.673611	0.99458	Vagina
AFR-like	ENSG00000196993.8	NPIPB9	0.421132	0.0237622	0.673659	0.99458	Vagina
AFR-like	ENSG00000148660.20	CAMK2G	0.420784	0.0138377	0.673913	0.99458	Vagina
AFR-like	ENSG00000136546.13	SCN7A	0.420476	0.0157058	0.674138	0.99458	Vagina
AFR-like	ENSG00000189410.11	SH2D5	0.419772	0.00637681	0.674652	0.99458	Vagina
AFR-like	ENSG00000158864.12	NDUFS2	0.419726	-0.00832007	0.674686	0.99458	Vagina
AFR-like	ENSG00000004534.14	RBM6	0.418338	0.00867447	0.6757	0.99458	Vagina
AFR-like	ENSG00000182986.12	ZNF320	-0.415821	-0.00297454	0.677541	0.99458	Vagina
AFR-like	ENSG00000100191.5	SLC5A4	-0.414702	-0.00329559	0.67836	0.99458	Vagina
AFR-like	ENSG00000174473.15	GALNTL6	0.414122	0.00942611	0.678785	0.99458	Vagina
AFR-like	ENSG00000173209.22	AHSA2	0.413496	0.0100342	0.679243	0.99458	Vagina
AFR-like	ENSG00000162836.11	ACP6	0.413023	0.00851972	0.67959	0.99458	Vagina
AFR-like	ENSG00000278716.1	LA16c-352F7.1	-0.412795	-0.013037	0.679757	0.99458	Vagina
AFR-like	ENSG00000154222.14	CC2D1B	0.412671	0.00766298	0.679848	0.99458	Vagina
AFR-like	ENSG00000164253.13	WDR41	-0.411618	-0.00310539	0.680619	0.99458	Vagina
AFR-like	ENSG00000100300.17	TSPO	-0.411142	-0.0372596	0.680968	0.99458	Vagina
AFR-like	ENSG00000183172.8	SMDT1	0.408902	0.00289328	0.682612	0.99458	Vagina
AFR-like	ENSG00000242866.9	STRC	0.40856	0.00790547	0.682862	0.99458	Vagina
AFR-like	ENSG00000196247.11	ZNF107	0.408556	0.0130446	0.682866	0.99458	Vagina
AFR-like	ENSG00000140416.19	TPM1	-0.407839	-0.0179734	0.683392	0.99458	Vagina
AFR-like	ENSG00000253710.2	ALG11	0.407714	3.00938e-05	0.683483	0.99458	Vagina
AFR-like	ENSG00000184232.8	OAF	-0.40755	-0.0161152	0.683604	0.99458	Vagina
AFR-like	ENSG00000105499.13	PLA2G4C	-0.40682	-0.013442	0.68414	0.99458	Vagina
AFR-like	ENSG00000104043.14	ATP8B4	0.406384	0.0369941	0.68446	0.99458	Vagina
AFR-like	ENSG00000132840.9	BHMT2	0.404888	0.0160533	0.68556	0.99458	Vagina
AFR-like	ENSG00000156687.10	UNC5D	-0.404274	-0.00480861	0.686011	0.99458	Vagina
AFR-like	ENSG00000137288.9	UQCC2	0.401265	0.0246124	0.688225	0.99458	Vagina
AFR-like	ENSG00000179698.13	WDR97	-0.401151	0.00360913	0.688309	0.99458	Vagina
AFR-like	ENSG00000177984.6	LCN15	-0.3998	-0.00604595	0.689303	0.99458	Vagina
AFR-like	ENSG00000148143.12	ZNF462	-0.398709	-0.0228095	0.690107	0.99458	Vagina
AFR-like	ENSG00000185728.16	YTHDF3	-0.398372	-0.0290796	0.690356	0.99458	Vagina
AFR-like	ENSG00000205085.10	FAM71F2	-0.398225	-0.0165042	0.690464	0.99458	Vagina
AFR-like	ENSG00000158296.13	SLC13A3	0.397803	0.0223508	0.690776	0.99458	Vagina
AFR-like	ENSG00000170889.13	RPS9	-0.396432	-0.00901681	0.691786	0.99458	Vagina
AFR-like	ENSG00000203326.11	ZNF525	-0.39599	-0.00854378	0.692113	0.99458	Vagina
AFR-like	ENSG00000169629.11	RGPD8	-0.395539	-0.00535689	0.692445	0.99458	Vagina
AFR-like	ENSG00000168958.19	MFF	-0.395533	-0.00723431	0.69245	0.99458	Vagina
AFR-like	ENSG00000187242.4	KRT12	-0.395326	-0.00840121	0.692602	0.99458	Vagina
AFR-like	ENSG00000185344.13	ATP6V0A2	0.394978	0.0210684	0.692859	0.99458	Vagina
AFR-like	ENSG00000128944.13	KNSTRN	-0.393952	-0.0199907	0.693617	0.99458	Vagina
AFR-like	ENSG00000164520.11	RAET1E	-0.393698	-0.0298792	0.693804	0.99458	Vagina
AFR-like	ENSG00000259306.2	RP11-108K3.2	0.393695	0.00533507	0.693806	0.99458	Vagina
AFR-like	ENSG00000171160.17	MORN4	0.392222	0.00969854	0.694894	0.99458	Vagina
AFR-like	ENSG00000172062.16	SMN1	0.391948	-0.00244636	0.695096	0.99458	Vagina
AFR-like	ENSG00000204516.9	MICB	-0.391563	0.000664474	0.695381	0.99458	Vagina
AFR-like	ENSG00000187122.16	SLIT1	0.391445	0.00942276	0.695469	0.99458	Vagina
AFR-like	ENSG00000162078.11	ZG16B	-0.391389	-0.00309343	0.69551	0.99458	Vagina
AFR-like	ENSG00000159921.14	GNE	-0.391322	-0.019761	0.695559	0.99458	Vagina
AFR-like	ENSG00000272130.1	RP11-360I2.1	-0.391215	-0.0021971	0.695638	0.99458	Vagina
AFR-like	ENSG00000158863.21	FAM160B2	-0.39049	-0.021909	0.696174	0.99458	Vagina
AFR-like	ENSG00000251584.1	RP11-440I14.3	0.390224	0.0107841	0.696371	0.99458	Vagina
AFR-like	ENSG00000229373.8	LINC00452	-0.389498	-0.0158766	0.696908	0.99458	Vagina
AFR-like	ENSG00000159261.10	CLDN14	0.389413	0.000785237	0.696971	0.99458	Vagina
AFR-like	ENSG00000182362.13	YBEY	0.389009	0.00547706	0.69727	0.99458	Vagina
AFR-like	ENSG00000137074.18	APTX	-0.388824	-0.00535311	0.697407	0.99458	Vagina
AFR-like	ENSG00000248265.1	FLJ12825	0.38856	0.0047372	0.697602	0.99458	Vagina
AFR-like	ENSG00000197763.14	TXNRD3	0.387206	0.00813524	0.698604	0.99458	Vagina
AFR-like	ENSG00000105879.11	CBLL1	0.387006	0.00586438	0.698752	0.99458	Vagina
AFR-like	ENSG00000204920.10	ZNF155	-0.386981	-0.0101897	0.69877	0.99458	Vagina
AFR-like	ENSG00000165272.14	AQP3	0.386781	0.0108153	0.698918	0.99458	Vagina
AFR-like	ENSG00000077616.10	NAALAD2	-0.385799	-0.0224794	0.699645	0.99458	Vagina
AFR-like	ENSG00000006059.3	KRT33A	0.385721	-0.00105882	0.699703	0.99458	Vagina
AFR-like	ENSG00000136143.14	SUCLA2	0.385577	0.0169057	0.69981	0.99458	Vagina
AFR-like	ENSG00000161929.14	SCIMP	0.385519	0.00424392	0.699853	0.99458	Vagina
AFR-like	ENSG00000198719.8	DLL1	-0.38517	0.0378798	0.700111	0.99458	Vagina
AFR-like	ENSG00000141458.12	NPC1	0.384974	0.00978812	0.700257	0.99458	Vagina
AFR-like	ENSG00000164683.16	HEY1	0.384833	0.00858015	0.700361	0.99458	Vagina
AFR-like	ENSG00000111671.9	SPSB2	0.384528	0.000195852	0.700587	0.99458	Vagina
AFR-like	ENSG00000122367.19	LDB3	0.384338	0.0146556	0.700728	0.99458	Vagina
AFR-like	ENSG00000145416.13	2025-03-01	-0.38402	-0.00551753	0.700963	0.99458	Vagina
AFR-like	ENSG00000070476.14	ZXDC	-0.383977	-0.00584216	0.700995	0.99458	Vagina
AFR-like	ENSG00000148814.17	LRRC27	0.383624	0.00482841	0.701257	0.99458	Vagina
AFR-like	ENSG00000155760.2	FZD7	0.382837	0.0156792	0.701841	0.99458	Vagina
AFR-like	ENSG00000136573.12	BLK	-0.382691	-0.00124793	0.701949	0.99458	Vagina
AFR-like	ENSG00000164713.9	BRI3	0.38248	0.0107919	0.702106	0.99458	Vagina
AFR-like	ENSG00000003393.14	ALS2	-0.382457	-0.00806343	0.702122	0.99458	Vagina
AFR-like	ENSG00000188611.14	ASAH2	0.382329	0.00449969	0.702217	0.99458	Vagina
AFR-like	ENSG00000006282.20	SPATA20	0.382318	0.00382689	0.702225	0.99458	Vagina
AFR-like	ENSG00000197134.11	ZNF257	-0.381748	-0.00486824	0.702648	0.99458	Vagina
AFR-like	ENSG00000163218.14	PGLYRP4	-0.381636	-0.00500005	0.702731	0.99458	Vagina
AFR-like	ENSG00000144191.11	CNGA3	0.381334	0.00545025	0.702956	0.99458	Vagina
AFR-like	ENSG00000111850.10	SMIM8	0.381203	0.00968226	0.703053	0.99458	Vagina
AFR-like	ENSG00000040731.10	CDH10	0.38117	0.0128959	0.703077	0.99458	Vagina
AFR-like	ENSG00000111670.14	GNPTAB	-0.379831	-0.0124989	0.704071	0.99458	Vagina
AFR-like	ENSG00000283196.1	RP4-614C10.2	0.379435	0.0201405	0.704365	0.99458	Vagina
AFR-like	ENSG00000281831.1	HCP5B	0.379077	0.00179827	0.704631	0.99458	Vagina
AFR-like	ENSG00000144867.11	SRPRB	0.378774	0.0178573	0.704855	0.99458	Vagina
AFR-like	ENSG00000180902.17	D2HGDH	-0.377988	-0.00731308	0.705439	0.99458	Vagina
AFR-like	ENSG00000164331.9	ANKRA2	0.377659	0.00862601	0.705684	0.99458	Vagina
AFR-like	ENSG00000271553.1	RP11-274B21.10	0.377311	0.00797215	0.705943	0.99458	Vagina
AFR-like	ENSG00000136243.16	NUPL2	-0.377251	-0.046498	0.705987	0.99458	Vagina
AFR-like	ENSG00000073150.13	PANX2	-0.376177	-0.0098236	0.706785	0.99458	Vagina
AFR-like	ENSG00000260947.1	RP11-384P7.7	0.376032	0.00241376	0.706893	0.99458	Vagina
AFR-like	ENSG00000250490.1	LINC02145	0.375913	0.00884252	0.706981	0.99458	Vagina
AFR-like	ENSG00000108771.12	DHX58	0.375485	0.00854155	0.7073	0.99458	Vagina
AFR-like	ENSG00000114544.16	SLC41A3	0.375157	0.00970175	0.707544	0.99458	Vagina
AFR-like	ENSG00000144837.8	PLA1A	0.373835	-0.00587841	0.708527	0.99458	Vagina
AFR-like	ENSG00000138658.15	ZGRF1	-0.372413	0.00558752	0.709585	0.99458	Vagina
AFR-like	ENSG00000136521.12	NDUFB5	-0.370989	-0.0496122	0.710646	0.99458	Vagina
AFR-like	ENSG00000182628.12	SKA2	0.370962	0.0339679	0.710666	0.99458	Vagina
AFR-like	ENSG00000087460.24	GNAS	0.369638	0.00638544	0.711652	0.99458	Vagina
AFR-like	ENSG00000023516.8	AKAP11	0.369015	0.00843465	0.712117	0.99458	Vagina
AFR-like	ENSG00000178386.12	ZNF223	-0.367586	-0.00286253	0.713182	0.99458	Vagina
AFR-like	ENSG00000048140.17	TSPAN17	-0.367203	-0.00962634	0.713468	0.99458	Vagina
AFR-like	ENSG00000178718.6	RPP25	-0.36654	0.0234497	0.713962	0.99458	Vagina
AFR-like	ENSG00000260097.2	SPDYE6	0.366407	0.0239024	0.714062	0.99458	Vagina
AFR-like	ENSG00000196365.11	LONP1	0.365596	0.00621606	0.714666	0.99458	Vagina
AFR-like	ENSG00000152133.14	GPATCH11	0.365216	0.0050619	0.71495	0.99458	Vagina
AFR-like	ENSG00000278845.4	MRPL45	0.36481	0.0946647	0.715253	0.99458	Vagina
AFR-like	ENSG00000165985.9	C1QL3	-0.364488	-0.00409427	0.715493	0.99458	Vagina
AFR-like	ENSG00000124406.16	ATP8A1	0.364247	0.0048052	0.715674	0.99458	Vagina
AFR-like	ENSG00000125657.4	TNFSF9	-0.364201	0.00180818	0.715708	0.99458	Vagina
AFR-like	ENSG00000204172.12	AGAP9	0.363551	0.00530555	0.716194	0.99458	Vagina
AFR-like	ENSG00000112977.15	DAP	-0.363541	-0.019394	0.716201	0.99458	Vagina
AFR-like	ENSG00000141252.19	VPS53	0.362705	0.00754848	0.716825	0.99458	Vagina
AFR-like	ENSG00000175449.13	RFESD	-0.362634	-0.000797465	0.716878	0.99458	Vagina
AFR-like	ENSG00000100417.11	PMM1	0.362609	0.00394973	0.716897	0.99458	Vagina
AFR-like	ENSG00000223510.6	CDRT15	-0.360662	-0.00414218	0.718352	0.99458	Vagina
AFR-like	ENSG00000128482.15	RNF112	-0.360611	-0.0130365	0.71839	0.99458	Vagina
AFR-like	ENSG00000148484.17	RSU1	0.360208	0.0307852	0.718692	0.99458	Vagina
AFR-like	ENSG00000272316.1	XXbac-BPGBPG55C20.2	0.360037	0.0114045	0.71882	0.99458	Vagina
AFR-like	ENSG00000255837.1	TAS2R20	-0.359773	-0.00923995	0.719017	0.99458	Vagina
AFR-like	ENSG00000170298.15	LGALS9B	-0.358559	-0.00509583	0.719925	0.99458	Vagina
AFR-like	ENSG00000157379.13	DHRS1	-0.358399	-0.00571868	0.720045	0.99458	Vagina
AFR-like	ENSG00000168297.15	PXK	-0.357835	-0.0196306	0.720467	0.99458	Vagina
AFR-like	ENSG00000153246.12	PLA2R1	-0.356142	0.00488608	0.721735	0.99458	Vagina
AFR-like	ENSG00000172687.13	ZNF738	-0.355876	-0.0173726	0.721934	0.99458	Vagina
AFR-like	ENSG00000104660.17	LEPROTL1	-0.354376	-0.0125919	0.723057	0.99458	Vagina
AFR-like	ENSG00000225783.6	MIAT	0.354364	0.00336232	0.723066	0.99458	Vagina
AFR-like	ENSG00000174177.12	CTU2	0.353004	0.0051399	0.724086	0.99458	Vagina
AFR-like	ENSG00000169131.11	ZNF354A	-0.352772	-0.0131817	0.724259	0.99458	Vagina
AFR-like	ENSG00000196689.11	TRPV1	0.35204	0.0171534	0.724808	0.99458	Vagina
AFR-like	ENSG00000049247.13	UTS2	0.351727	0.00297308	0.725043	0.99458	Vagina
AFR-like	ENSG00000196268.11	ZNF493	0.348896	0.0101864	0.727167	0.99458	Vagina
AFR-like	ENSG00000118579.12	MED28	-0.348855	-0.00900556	0.727198	0.99458	Vagina
AFR-like	ENSG00000131015.4	ULBP2	-0.348577	0.0022105	0.727407	0.99458	Vagina
AFR-like	ENSG00000198513.11	ATL1	-0.348507	-0.00847353	0.727459	0.99458	Vagina
AFR-like	ENSG00000037757.13	MRI1	-0.348199	-0.00340394	0.727691	0.99458	Vagina
AFR-like	ENSG00000174227.15	PIGG	0.347754	0.00932733	0.728025	0.99458	Vagina
AFR-like	ENSG00000246375.2	RP11-10L7.1	-0.347513	-0.00134034	0.728206	0.99458	Vagina
AFR-like	ENSG00000169271.2	HSPB3	0.346922	0.0114321	0.72865	0.99458	Vagina
AFR-like	ENSG00000204351.11	SKIV2L	0.346459	0.00355811	0.728997	0.99458	Vagina
AFR-like	ENSG00000105928.13	DFNA5	0.346094	0.0154225	0.729272	0.99458	Vagina
AFR-like	ENSG00000076344.15	RGS11	-0.345401	-0.00422968	0.729793	0.99458	Vagina
AFR-like	ENSG00000170266.15	GLB1	-0.344782	-0.0122256	0.730258	0.99458	Vagina
AFR-like	ENSG00000169967.16	MAP3K2	-0.344111	-0.0111783	0.730763	0.99458	Vagina
AFR-like	ENSG00000168661.14	ZNF30	-0.342886	-0.0112431	0.731684	0.99458	Vagina
AFR-like	ENSG00000183128.7	CALHM3	0.342547	-0.000401286	0.731939	0.99458	Vagina
AFR-like	ENSG00000260657.2	RP11-315D16.4	0.342289	0.00154689	0.732134	0.99458	Vagina
AFR-like	ENSG00000135002.11	RFK	0.341876	-8.43328e-05	0.732444	0.99458	Vagina
AFR-like	ENSG00000156171.14	DRAM2	-0.34103	-0.0100198	0.733081	0.99458	Vagina
AFR-like	ENSG00000131069.19	ACSS2	-0.339891	-0.0147007	0.733939	0.99458	Vagina
AFR-like	ENSG00000197165.10	SULT1A2	-0.339541	-0.0052216	0.734202	0.99458	Vagina
AFR-like	ENSG00000131504.15	DIAPH1	0.339466	0.0039127	0.734259	0.99458	Vagina
AFR-like	ENSG00000256771.3	ZNF253	0.339335	0.0745539	0.734358	0.99458	Vagina
AFR-like	ENSG00000156017.12	CARNMT1	0.338719	0.00863489	0.734822	0.99458	Vagina
AFR-like	ENSG00000089335.20	ZNF302	0.33833	0.0183018	0.735115	0.99458	Vagina
AFR-like	ENSG00000235884.3	LINC00941	-0.337316	-0.00659285	0.735879	0.99458	Vagina
AFR-like	ENSG00000188629.11	ZNF177	-0.336796	-0.0148366	0.736271	0.99458	Vagina
AFR-like	ENSG00000203546.7	RP11-176H8.1	0.336519	0.00579462	0.73648	0.99458	Vagina
AFR-like	ENSG00000129946.10	SHC2	-0.336513	-0.00489325	0.736484	0.99458	Vagina
AFR-like	ENSG00000223768.1	LINC00205	-0.336201	-0.00548227	0.736719	0.99458	Vagina
AFR-like	ENSG00000183281.14	PLGLB1	-0.335852	-0.00951777	0.736983	0.99458	Vagina
AFR-like	ENSG00000109794.13	FAM149A	0.335796	-0.000723498	0.737025	0.99458	Vagina
AFR-like	ENSG00000104885.17	DOT1L	0.335579	0.0034271	0.737188	0.99458	Vagina
AFR-like	ENSG00000183722.7	LHFP	0.334638	0.0272354	0.737898	0.99458	Vagina
AFR-like	ENSG00000107099.15	DOCK8	0.333994	0.0121232	0.738384	0.99458	Vagina
AFR-like	ENSG00000147684.7	NDUFB9	-0.333562	-0.0316813	0.73871	0.99458	Vagina
AFR-like	ENSG00000225331.1	LINC01678	-0.332595	-0.00307082	0.73944	0.99458	Vagina
AFR-like	ENSG00000101444.12	AHCY	0.332241	0.0400182	0.739708	0.99458	Vagina
AFR-like	ENSG00000113194.12	FAF2	-0.332221	-0.027041	0.739722	0.99458	Vagina
AFR-like	ENSG00000131368.7	MRPS25	0.331355	0.00532783	0.740376	0.99458	Vagina
AFR-like	ENSG00000168026.18	TTC21A	-0.329866	-0.00734161	0.741501	0.99458	Vagina
AFR-like	ENSG00000141570.10	CBX8	-0.329335	-0.00843119	0.741902	0.99458	Vagina
AFR-like	ENSG00000150991.14	UBC	-0.329034	-0.00887977	0.74213	0.99458	Vagina
AFR-like	ENSG00000174886.12	NDUFA11	0.32888	0.0134578	0.742247	0.99458	Vagina
AFR-like	ENSG00000240563.1	L1TD1	-0.328019	0.000363662	0.742897	0.99458	Vagina
AFR-like	ENSG00000148926.9	ADM	0.327633	0.00430734	0.743189	0.99458	Vagina
AFR-like	ENSG00000112293.14	GPLD1	-0.327571	-0.029975	0.743236	0.99458	Vagina
AFR-like	ENSG00000180979.9	LRRC57	-0.326958	-0.0100195	0.7437	0.99458	Vagina
AFR-like	ENSG00000249664.1	CTD-2227C6.2	-0.326627	-0.00408054	0.74395	0.99458	Vagina
AFR-like	ENSG00000130818.11	ZNF426	-0.325689	-0.0486122	0.74466	0.99458	Vagina
AFR-like	ENSG00000237651.6	C2orf74	-0.32393	-0.00254267	0.745991	0.99458	Vagina
AFR-like	ENSG00000099282.9	TSPAN15	-0.323042	-0.00718657	0.746663	0.99458	Vagina
AFR-like	ENSG00000103148.15	NPRL3	-0.323002	-0.00904837	0.746694	0.99458	Vagina
AFR-like	ENSG00000183323.12	CCDC125	0.322074	0.00399928	0.747397	0.99458	Vagina
AFR-like	ENSG00000176945.16	MUC20	-0.322002	-0.0223314	0.747451	0.99458	Vagina
AFR-like	ENSG00000062524.15	LTK	0.321668	0.0219063	0.747704	0.99458	Vagina
AFR-like	ENSG00000250596.1	RP11-440I14.2	-0.321583	-0.00504546	0.747768	0.99458	Vagina
AFR-like	ENSG00000130312.6	MRPL34	0.321418	0.0128559	0.747894	0.99458	Vagina
AFR-like	ENSG00000215305.9	VPS16	0.320989	0.003741	0.748219	0.99458	Vagina
AFR-like	ENSG00000168899.4	VAMP5	0.320949	0.023328	0.748249	0.99458	Vagina
AFR-like	ENSG00000142188.16	TMEM50B	0.320742	0.00504806	0.748406	0.99458	Vagina
AFR-like	ENSG00000203668.2	CHML	0.320583	0.0100657	0.748527	0.99458	Vagina
AFR-like	ENSG00000145723.16	GIN1	0.320428	0.00806708	0.748644	0.99458	Vagina
AFR-like	ENSG00000105298.13	CACTIN	0.319153	-0.000207383	0.74961	0.99458	Vagina
AFR-like	ENSG00000128185.9	DGCR6L	-0.318995	-0.00482227	0.74973	0.99458	Vagina
AFR-like	ENSG00000116095.10	PLEKHA3	-0.318337	-0.0226286	0.750229	0.99458	Vagina
AFR-like	ENSG00000276850.4	CH17-360D5.2	-0.318307	-0.0180044	0.750252	0.99458	Vagina
AFR-like	ENSG00000184840.11	TMED9	0.318249	-0.00741662	0.750296	0.99458	Vagina
AFR-like	ENSG00000182093.14	WRB	-0.317688	-0.000633654	0.750722	0.99458	Vagina
AFR-like	ENSG00000109445.10	ZNF330	-0.317577	-0.00648738	0.750806	0.99458	Vagina
AFR-like	ENSG00000188163.7	FAM166A	0.317562	0.00810657	0.750817	0.99458	Vagina
AFR-like	ENSG00000178734.5	LMO7DN	-0.317411	-0.00462968	0.750932	0.99458	Vagina
AFR-like	ENSG00000185689.15	C6orf201	-0.317009	-0.0139127	0.751237	0.99458	Vagina
AFR-like	ENSG00000255221.3	CARD17	0.316923	0.0010362	0.751302	0.99458	Vagina
AFR-like	ENSG00000132740.8	IGHMBP2	-0.316733	-0.00519683	0.751446	0.99458	Vagina
AFR-like	ENSG00000141258.12	SGSM2	0.316517	0.0100181	0.75161	0.99458	Vagina
AFR-like	ENSG00000143315.6	PIGM	-0.316088	-0.0376985	0.751936	0.99458	Vagina
AFR-like	ENSG00000084072.16	PPIE	0.316078	0.00237856	0.751943	0.99458	Vagina
AFR-like	ENSG00000140043.11	PTGR2	-0.315495	-0.00243076	0.752386	0.99458	Vagina
AFR-like	ENSG00000102858.12	MGRN1	0.314382	0.00497327	0.753231	0.99458	Vagina
AFR-like	ENSG00000132182.11	NUP210	0.314217	0.0238662	0.753357	0.99458	Vagina
AFR-like	ENSG00000104774.12	MAN2B1	0.313404	0.0188959	0.753974	0.99458	Vagina
AFR-like	ENSG00000238142.1	RP11-108M9.4	0.313365	0.00462644	0.754004	0.99458	Vagina
AFR-like	ENSG00000116874.11	WARS2	0.313145	0.00399836	0.75417	0.99458	Vagina
AFR-like	ENSG00000091513.14	TF	0.313084	0.00575416	0.754217	0.99458	Vagina
AFR-like	ENSG00000104884.14	ERCC2	-0.312708	-0.000457777	0.754503	0.99458	Vagina
AFR-like	ENSG00000167280.16	ENGASE	-0.31248	-0.00734412	0.754676	0.99458	Vagina
AFR-like	ENSG00000247157.6	LINC01252	-0.311168	-0.0028551	0.755673	0.99458	Vagina
AFR-like	ENSG00000149716.12	ORAOV1	0.310656	0.00150628	0.756063	0.99458	Vagina
AFR-like	ENSG00000101440.9	ASIP	0.310114	0.0260453	0.756474	0.99458	Vagina
AFR-like	ENSG00000141562.17	NARF	0.30985	0.000963497	0.756675	0.99458	Vagina
AFR-like	ENSG00000126460.10	PRRG2	0.305811	0.00669655	0.759749	0.99458	Vagina
AFR-like	ENSG00000136161.12	RCBTB2	0.305754	0.0143758	0.759792	0.99458	Vagina
AFR-like	ENSG00000198912.10	C1orf174	-0.305707	-0.0035488	0.759828	0.99458	Vagina
AFR-like	ENSG00000177990.11	DPY19L2	-0.304904	-0.00231833	0.760439	0.99458	Vagina
AFR-like	ENSG00000176024.17	ZNF613	-0.303885	-0.00324596	0.761215	0.99458	Vagina
AFR-like	ENSG00000104980.7	TIMM44	-0.303494	-0.0119908	0.761513	0.99458	Vagina
AFR-like	ENSG00000213246.6	SUPT4H1	0.303303	0.0374867	0.761659	0.99458	Vagina
AFR-like	ENSG00000123992.18	DNPEP	0.302284	0.00438218	0.762436	0.99458	Vagina
AFR-like	ENSG00000164440.14	TXLNB	0.301897	0.0111399	0.762731	0.99458	Vagina
AFR-like	ENSG00000204644.9	ZFP57	-0.301738	-0.00273709	0.762852	0.99458	Vagina
AFR-like	ENSG00000179913.10	B3GNT3	0.301649	0.0296353	0.76292	0.99458	Vagina
AFR-like	ENSG00000145506.13	NKD2	-0.301589	-0.0213065	0.762965	0.99458	Vagina
AFR-like	ENSG00000178234.12	GALNT11	0.301135	0.0118581	0.763312	0.99458	Vagina
AFR-like	ENSG00000164144.15	ARFIP1	-0.300617	-0.00372178	0.763706	0.99458	Vagina
AFR-like	ENSG00000255198.4	SNHG9	-0.299608	-5.68934e-05	0.764476	0.99458	Vagina
AFR-like	ENSG00000242516.1	LINC00960	0.299437	0.00257481	0.764607	0.99458	Vagina
AFR-like	ENSG00000083535.15	PIBF1	-0.299401	-0.0132109	0.764634	0.99458	Vagina
AFR-like	ENSG00000261000.1	RP11-534L20.5	-0.298866	-0.00716384	0.765042	0.99458	Vagina
AFR-like	ENSG00000136205.16	TNS3	0.298666	-0.00135715	0.765195	0.99458	Vagina
AFR-like	ENSG00000178093.13	TSSK6	-0.29822	-0.0106717	0.765535	0.99458	Vagina
AFR-like	ENSG00000129347.19	KRI1	-0.296953	-0.00731554	0.766502	0.99458	Vagina
AFR-like	ENSG00000006744.18	ELAC2	-0.296754	-0.00953556	0.766654	0.99458	Vagina
AFR-like	ENSG00000144895.11	EIF2A	0.296317	0.00563496	0.766988	0.99458	Vagina
AFR-like	ENSG00000132604.10	TERF2	-0.295857	-0.0122362	0.767339	0.99458	Vagina
AFR-like	ENSG00000166262.15	FAM227B	-0.294965	-0.0231326	0.768021	0.99458	Vagina
AFR-like	ENSG00000169609.13	C15orf40	-0.294776	-0.00425454	0.768165	0.99458	Vagina
AFR-like	ENSG00000198203.9	SULT1C2	-0.293995	-0.000887891	0.768762	0.99458	Vagina
AFR-like	ENSG00000133398.3	MED10	-0.293897	-0.0171724	0.768837	0.99458	Vagina
AFR-like	ENSG00000169919.16	GUSB	-0.293473	-0.0124279	0.769161	0.99458	Vagina
AFR-like	ENSG00000135476.11	ESPL1	0.293379	-0.00559486	0.769232	0.99458	Vagina
AFR-like	ENSG00000165512.4	ZNF22	0.292154	0.00864095	0.770169	0.99458	Vagina
AFR-like	ENSG00000267508.5	ZNF285	-0.290978	-0.0037107	0.771068	0.99458	Vagina
AFR-like	ENSG00000137106.17	GRHPR	-0.290646	-0.00727374	0.771322	0.99458	Vagina
AFR-like	ENSG00000280670.2	CCDC163	-0.289909	-0.00195187	0.771886	0.99458	Vagina
AFR-like	ENSG00000104524.13	PYCRL	0.289711	0.017936	0.772038	0.99458	Vagina
AFR-like	ENSG00000138738.10	PRDM5	-0.289037	-0.0217752	0.772553	0.99458	Vagina
AFR-like	ENSG00000132600.16	PRMT7	-0.288993	-0.00530246	0.772587	0.99458	Vagina
AFR-like	ENSG00000163682.15	RPL9	0.2889	-0.000835061	0.772658	0.99458	Vagina
AFR-like	ENSG00000184860.9	SDR42E1	0.286415	0.0247133	0.77456	0.99458	Vagina
AFR-like	ENSG00000213741.9	RPS29	0.285795	0.0251513	0.775035	0.99458	Vagina
AFR-like	ENSG00000164647.8	STEAP1	-0.285719	-0.00773883	0.775094	0.99458	Vagina
AFR-like	ENSG00000004838.13	ZMYND10	0.285255	0.0195084	0.775449	0.99458	Vagina
AFR-like	ENSG00000270020.1	RP11-463O9.9	-0.284775	0.000622174	0.775816	0.99458	Vagina
AFR-like	ENSG00000156253.6	RWDD2B	-0.283901	-0.00301658	0.776486	0.99458	Vagina
AFR-like	ENSG00000180884.9	ZNF792	0.283866	0.0499349	0.776513	0.99458	Vagina
AFR-like	ENSG00000141698.16	NT5C3B	-0.282988	-0.0216718	0.777186	0.99458	Vagina
AFR-like	ENSG00000258413.1	RP11-665C16.6	0.282209	-0.00102464	0.777783	0.99458	Vagina
AFR-like	ENSG00000161542.16	PRPSAP1	0.282105	0.0126903	0.777863	0.99458	Vagina
AFR-like	ENSG00000188747.8	NOXA1	-0.28202	-0.0102985	0.777928	0.99458	Vagina
AFR-like	ENSG00000097046.12	CDC7	0.281181	0.000118512	0.778571	0.99458	Vagina
AFR-like	ENSG00000214293.8	APTR	-0.280948	-0.00570562	0.77875	0.99458	Vagina
AFR-like	ENSG00000111266.8	DUSP16	-0.280791	-0.0126607	0.778871	0.99458	Vagina
AFR-like	ENSG00000225434.2	LINC01504	0.280349	0.00190783	0.77921	0.99458	Vagina
AFR-like	ENSG00000185187.12	SIGIRR	0.280323	0.000959132	0.77923	0.99458	Vagina
AFR-like	ENSG00000137500.9	CCDC90B	0.28011	0.012429	0.779393	0.99458	Vagina
AFR-like	ENSG00000248508.6	SRP14-AS1	0.279834	0.00463524	0.779605	0.99458	Vagina
AFR-like	ENSG00000122783.16	C7orf49	-0.279427	-0.00726218	0.779917	0.99458	Vagina
AFR-like	ENSG00000081087.14	OSTM1	0.278892	0.0347942	0.780328	0.99458	Vagina
AFR-like	ENSG00000205562.2	RP11-497E19.1	-0.278279	-0.00482226	0.780799	0.99458	Vagina
AFR-like	ENSG00000124588.19	NQO2	-0.278032	-0.00169975	0.780988	0.99458	Vagina
AFR-like	ENSG00000134815.18	DHX34	0.277092	0.0032758	0.78171	0.99458	Vagina
AFR-like	ENSG00000023892.10	DEF6	-0.276765	0.0583953	0.781961	0.99458	Vagina
AFR-like	ENSG00000198945.7	L3MBTL3	-0.275481	-0.016516	0.782947	0.99458	Vagina
AFR-like	ENSG00000145736.14	GTF2H2	0.274886	0.00289736	0.783404	0.99458	Vagina
AFR-like	ENSG00000153071.14	DAB2	-0.274727	-0.102863	0.783526	0.99458	Vagina
AFR-like	ENSG00000106290.14	TAF6	-0.274202	-0.00807493	0.78393	0.99458	Vagina
AFR-like	ENSG00000180549.7	FUT7	0.273719	0.00325935	0.7843	0.99458	Vagina
AFR-like	ENSG00000274422.1	LL22NC03-2H8.5	-0.273457	-0.0263228	0.784502	0.99458	Vagina
AFR-like	ENSG00000073584.18	SMARCE1	-0.273028	-0.022191	0.784832	0.99458	Vagina
AFR-like	ENSG00000162723.9	SLAMF9	-0.272968	0.000857033	0.784878	0.99458	Vagina
AFR-like	ENSG00000109047.7	RCVRN	0.272748	0.00576256	0.785047	0.99458	Vagina
AFR-like	ENSG00000163131.10	CTSS	0.27173	0.00736104	0.78583	0.99458	Vagina
AFR-like	ENSG00000136824.18	SMC2	0.271129	0.00819186	0.786292	0.99458	Vagina
AFR-like	ENSG00000167723.14	TRPV3	-0.270927	-0.0258877	0.786447	0.99458	Vagina
AFR-like	ENSG00000119139.17	TJP2	-0.270811	-0.0013332	0.786537	0.99458	Vagina
AFR-like	ENSG00000104853.15	CLPTM1	0.269563	0.00482036	0.787496	0.99458	Vagina
AFR-like	ENSG00000160223.16	ICOSLG	0.268799	0.00438963	0.788084	0.99458	Vagina
AFR-like	ENSG00000232300.1	FAM215B	-0.26841	-0.00377957	0.788384	0.99458	Vagina
AFR-like	ENSG00000086544.2	ITPKC	-0.268011	-0.0150475	0.788691	0.99458	Vagina
AFR-like	ENSG00000142871.16	CYR61	0.268005	0.00488185	0.788695	0.99458	Vagina
AFR-like	ENSG00000169136.10	ATF5	-0.267952	0.0064854	0.788736	0.99458	Vagina
AFR-like	ENSG00000140199.11	SLC12A6	-0.267144	-0.0151267	0.789358	0.99458	Vagina
AFR-like	ENSG00000140400.16	MAN2C1	0.265895	-0.0012359	0.79032	0.99458	Vagina
AFR-like	ENSG00000137200.12	CMTR1	0.265798	0.0105932	0.790395	0.99458	Vagina
AFR-like	ENSG00000231768.1	LINC01354	0.2649	0.00571956	0.791087	0.99458	Vagina
AFR-like	ENSG00000140323.5	DISP2	-0.264837	0.000146991	0.791135	0.99458	Vagina
AFR-like	ENSG00000125388.19	GRK4	-0.263661	-0.00307926	0.792041	0.99458	Vagina
AFR-like	ENSG00000137675.4	MMP27	0.263631	0.0228148	0.792064	0.99458	Vagina
AFR-like	ENSG00000243566.6	UPK3B	0.263163	0.00370455	0.792425	0.99458	Vagina
AFR-like	ENSG00000138190.16	EXOC6	-0.262978	-0.0104662	0.792567	0.99458	Vagina
AFR-like	ENSG00000179409.10	GEMIN4	0.262069	0.00940366	0.793268	0.99458	Vagina
AFR-like	ENSG00000174106.2	LEMD3	-0.262051	0.000191283	0.793282	0.99458	Vagina
AFR-like	ENSG00000243710.7	CFAP57	0.261505	0.000705282	0.793703	0.99458	Vagina
AFR-like	ENSG00000013573.16	DDX11	0.261428	0.00177302	0.793763	0.99458	Vagina
AFR-like	ENSG00000159363.17	ATP13A2	0.260938	-0.0186006	0.79414	0.99458	Vagina
AFR-like	ENSG00000130414.11	NDUFA10	0.260912	0.00870472	0.79416	0.99458	Vagina
AFR-like	ENSG00000281538.1	RP4-669P10.20	0.259799	0.00560341	0.795019	0.99458	Vagina
AFR-like	ENSG00000115226.9	FNDC4	0.258938	-0.00524388	0.795683	0.99458	Vagina
AFR-like	ENSG00000128203.6	ASPHD2	-0.258798	-0.00282299	0.795791	0.99458	Vagina
AFR-like	ENSG00000100503.23	NIN	-0.258538	-0.01624	0.795992	0.99458	Vagina
AFR-like	ENSG00000251611.1	RP11-610P16.1	-0.258449	-0.00593609	0.79606	0.99458	Vagina
AFR-like	ENSG00000164924.17	YWHAZ	-0.258246	-0.0648967	0.796217	0.99458	Vagina
AFR-like	ENSG00000124249.6	KCNK15	0.257504	-0.00357355	0.796789	0.99458	Vagina
AFR-like	ENSG00000205571.13	SMN2	-0.25702	-0.00889604	0.797163	0.99458	Vagina
AFR-like	ENSG00000117151.12	CTBS	0.25543	0.00798649	0.798391	0.99458	Vagina
AFR-like	ENSG00000027001.9	MIPEP	-0.254005	-0.00895546	0.799491	0.99458	Vagina
AFR-like	ENSG00000172247.3	C1QTNF4	0.253922	0.00755905	0.799556	0.99458	Vagina
AFR-like	ENSG00000189366.9	ALG1L	0.253768	0.00237703	0.799675	0.99458	Vagina
AFR-like	ENSG00000131845.14	ZNF304	-0.252014	-0.00455718	0.80103	0.99458	Vagina
AFR-like	ENSG00000119227.7	PIGZ	-0.251785	-0.00547343	0.801207	0.99458	Vagina
AFR-like	ENSG00000048028.11	USP28	0.25156	-0.000475607	0.801381	0.99458	Vagina
AFR-like	ENSG00000168028.13	RPSA	0.250869	0.0181191	0.801915	0.99458	Vagina
AFR-like	ENSG00000185340.15	GAS2L1	0.250505	0.0130785	0.802197	0.99458	Vagina
AFR-like	ENSG00000125618.16	PAX8	-0.250242	-0.00234079	0.8024	0.99458	Vagina
AFR-like	ENSG00000141295.13	SCRN2	-0.248806	-0.00163438	0.803511	0.99458	Vagina
AFR-like	ENSG00000174953.13	DHX36	-0.248796	-0.0139566	0.803518	0.99458	Vagina
AFR-like	ENSG00000214063.10	TSPAN4	-0.248637	-0.00818901	0.803642	0.99458	Vagina
AFR-like	ENSG00000168491.9	CCDC110	-0.248345	-0.0023574	0.803867	0.99458	Vagina
AFR-like	ENSG00000163945.15	UVSSA	0.248202	0.00678046	0.803978	0.99458	Vagina
AFR-like	ENSG00000204520.12	MICA	-0.247921	-0.00158982	0.804196	0.99458	Vagina
AFR-like	ENSG00000173334.3	TRIB1	-0.247836	0.000259658	0.804261	0.99458	Vagina
AFR-like	ENSG00000178732.5	GP5	-0.247312	-0.0098794	0.804667	0.99458	Vagina
AFR-like	ENSG00000154359.12	LONRF1	0.247303	-0.0155434	0.804674	0.99458	Vagina
AFR-like	ENSG00000244952.2	RP11-1000B6.5	-0.24706	-0.00556042	0.804862	0.99458	Vagina
AFR-like	ENSG00000248787.1	RP11-666A20.4	0.246955	-0.00123267	0.804943	0.99458	Vagina
AFR-like	ENSG00000127311.9	HELB	0.246702	0.00136698	0.805138	0.99458	Vagina
AFR-like	ENSG00000067533.5	RRP15	0.246543	0.00682213	0.805262	0.99458	Vagina
AFR-like	ENSG00000001167.14	NFYA	-0.246256	-0.00260919	0.805484	0.99458	Vagina
AFR-like	ENSG00000172594.12	SMPDL3A	0.245701	0.0217482	0.805914	0.99458	Vagina
AFR-like	ENSG00000103260.8	METRN	0.245046	0.00436618	0.806421	0.99458	Vagina
AFR-like	ENSG00000165269.12	AQP7	0.244636	0.000523465	0.806738	0.99458	Vagina
AFR-like	ENSG00000158486.13	DNAH3	0.244214	0.00697896	0.807065	0.99458	Vagina
AFR-like	ENSG00000226124.6	FTCDNL1	-0.243723	-0.0109474	0.807446	0.99458	Vagina
AFR-like	ENSG00000163882.9	POLR2H	0.24311	0.00827042	0.80792	0.99458	Vagina
AFR-like	ENSG00000176399.3	DMRTA1	0.243048	0.00419357	0.807968	0.99458	Vagina
AFR-like	ENSG00000139675.11	HNRNPA1L2	0.24303	0.0202148	0.807982	0.99458	Vagina
AFR-like	ENSG00000128463.12	EMC4	-0.242705	-0.0100507	0.808234	0.99458	Vagina
AFR-like	ENSG00000152348.15	ATG10	-0.242667	-0.00224585	0.808263	0.99458	Vagina
AFR-like	ENSG00000135976.17	ANKRD36	-0.242512	-0.0253675	0.808384	0.99458	Vagina
AFR-like	ENSG00000241043.1	GVQW1	0.241348	0.00208526	0.809285	0.99458	Vagina
AFR-like	ENSG00000128298.16	BAIAP2L2	0.240832	0.00619847	0.809685	0.99458	Vagina
AFR-like	ENSG00000117090.14	SLAMF1	-0.240827	-0.00358773	0.809689	0.99458	Vagina
AFR-like	ENSG00000134744.13	ZCCHC11	0.24068	0.00645813	0.809804	0.99458	Vagina
AFR-like	ENSG00000213203.2	GIMAP1	-0.240605	-0.00405816	0.809861	0.99458	Vagina
AFR-like	ENSG00000146842.16	TMEM209	0.239499	0.00818148	0.810719	0.99458	Vagina
AFR-like	ENSG00000124593.15	RP11-298J23.10	-0.239464	-0.00981435	0.810746	0.99458	Vagina
AFR-like	ENSG00000185100.10	ADSSL1	-0.238718	-0.0128255	0.811324	0.99458	Vagina
AFR-like	ENSG00000119508.17	NR4A3	-0.238291	-0.0037409	0.811656	0.99458	Vagina
AFR-like	ENSG00000172985.10	SH3RF3	0.238066	0.00971859	0.81183	0.99458	Vagina
AFR-like	ENSG00000160305.17	DIP2A	0.237886	0.000601368	0.811969	0.99458	Vagina
AFR-like	ENSG00000109063.14	MYH3	-0.237678	-0.015071	0.812131	0.99458	Vagina
AFR-like	ENSG00000171790.15	SLFNL1	0.236554	0.00132361	0.813003	0.99458	Vagina
AFR-like	ENSG00000142273.10	CBLC	0.236102	0.0317819	0.813353	0.99458	Vagina
AFR-like	ENSG00000255561.6	FDXACB1	-0.235955	-0.0127031	0.813468	0.99458	Vagina
AFR-like	ENSG00000203705.10	TATDN3	-0.235853	0.00215597	0.813547	0.99458	Vagina
AFR-like	ENSG00000163875.15	MEAF6	-0.234678	-0.00699848	0.814459	0.99458	Vagina
AFR-like	ENSG00000120669.15	SOHLH2	0.234417	0.00166518	0.814661	0.99458	Vagina
AFR-like	ENSG00000243678.11	NME2	0.233029	0.00811893	0.815739	0.99458	Vagina
AFR-like	ENSG00000108788.11	MLX	-0.232466	0.0155107	0.816176	0.99458	Vagina
AFR-like	ENSG00000177030.16	DEAF1	-0.232033	-0.00201695	0.816512	0.99458	Vagina
AFR-like	ENSG00000258181.1	RP11-493L12.4	0.232023	0.00948204	0.81652	0.99458	Vagina
AFR-like	ENSG00000198185.11	ZNF334	0.231756	0.00475086	0.816727	0.99458	Vagina
AFR-like	ENSG00000227403.1	LINC01806	-0.231085	-0.0045034	0.817249	0.99458	Vagina
AFR-like	ENSG00000157326.18	DHRS4	-0.229744	-0.0104634	0.818291	0.99458	Vagina
AFR-like	ENSG00000184208.10	C22orf46	0.228991	0.0072181	0.818876	0.99458	Vagina
AFR-like	ENSG00000272864.1	RP11-17E13.2	-0.22877	-0.00262798	0.819048	0.99458	Vagina
AFR-like	ENSG00000119599.16	DCAF4	-0.228205	-0.00343182	0.819487	0.99458	Vagina
AFR-like	ENSG00000126790.11	L3HYPDH	0.228152	0.00552356	0.819528	0.99458	Vagina
AFR-like	ENSG00000164978.17	NUDT2	-0.227516	-0.00152736	0.820022	0.99458	Vagina
AFR-like	ENSG00000091128.12	LAMB4	0.227203	0.00754062	0.820266	0.99458	Vagina
AFR-like	ENSG00000196150.13	ZNF250	0.227011	0.002681	0.820415	0.99458	Vagina
AFR-like	ENSG00000168765.16	GSTM4	0.226884	0.00313851	0.820514	0.99458	Vagina
AFR-like	ENSG00000188211.8	NCR3LG1	-0.226733	-0.00773557	0.820631	0.99458	Vagina
AFR-like	ENSG00000178980.14	SELENOW	0.226657	0.00630661	0.820691	0.99458	Vagina
AFR-like	ENSG00000137968.16	SLC44A5	0.226173	0.00110583	0.821067	0.99458	Vagina
AFR-like	ENSG00000183718.5	TRIM52	0.225081	0.000625075	0.821916	0.99458	Vagina
AFR-like	ENSG00000007341.18	ST7L	0.224849	0.0119228	0.822097	0.99458	Vagina
AFR-like	ENSG00000148965.9	SAA4	-0.224704	-0.0103899	0.822209	0.99458	Vagina
AFR-like	ENSG00000175879.8	HOXD8	0.2242	0.0147109	0.822601	0.99458	Vagina
AFR-like	ENSG00000125630.15	POLR1B	0.223729	0.00668214	0.822968	0.99458	Vagina
AFR-like	ENSG00000182782.7	HCAR2	-0.223131	0.00446885	0.823433	0.99458	Vagina
AFR-like	ENSG00000182004.12	SNRPE	0.222469	0.00953965	0.823949	0.99458	Vagina
AFR-like	ENSG00000231106.2	LINC01436	0.222083	0.00242975	0.824249	0.99458	Vagina
AFR-like	ENSG00000170917.13	NUDT6	-0.221776	-0.00629808	0.824488	0.99458	Vagina
AFR-like	ENSG00000185022.11	MAFF	-0.221339	-0.0106766	0.824829	0.99458	Vagina
AFR-like	ENSG00000126267.8	COX6B1	0.221217	0.015761	0.824924	0.99458	Vagina
AFR-like	ENSG00000173432.10	SAA1	0.220985	-0.00461708	0.825104	0.99458	Vagina
AFR-like	ENSG00000197256.10	KANK2	-0.220935	-0.0389332	0.825143	0.99458	Vagina
AFR-like	ENSG00000124019.9	FAM124B	-0.22069	-0.00355778	0.825334	0.99458	Vagina
AFR-like	ENSG00000180767.9	CHST13	-0.219753	-0.00631987	0.826063	0.99458	Vagina
AFR-like	ENSG00000171823.6	FBXL14	-0.219404	-0.00939921	0.826336	0.99458	Vagina
AFR-like	ENSG00000131042.14	LILRB2	0.219076	0.00714102	0.826591	0.99458	Vagina
AFR-like	ENSG00000267107.6	PCAT19	0.2186	0.00814025	0.826962	0.99458	Vagina
AFR-like	ENSG00000112761.20	WISP3	0.21735	0.0057672	0.827935	0.99458	Vagina
AFR-like	ENSG00000170956.16	CEACAM3	-0.216525	-0.00815758	0.828578	0.99458	Vagina
AFR-like	ENSG00000181396.12	OGFOD3	-0.21648	-0.00612675	0.828614	0.99458	Vagina
AFR-like	ENSG00000270074.1	RP11-351I21.11	0.21626	-0.0114781	0.828785	0.99458	Vagina
AFR-like	ENSG00000204104.11	TRAF3IP1	-0.21593	-0.015365	0.829043	0.99458	Vagina
AFR-like	ENSG00000163814.7	CDCP1	-0.214531	-0.00734413	0.830133	0.99458	Vagina
AFR-like	ENSG00000070061.14	IKBKAP	-0.212497	-0.00546947	0.83172	0.99458	Vagina
AFR-like	ENSG00000204653.9	ASPDH	0.212186	0.00907723	0.831962	0.99458	Vagina
AFR-like	ENSG00000205309.13	NT5M	-0.211661	-0.0310353	0.832372	0.99458	Vagina
AFR-like	ENSG00000132274.15	TRIM22	0.211422	0.00999254	0.832558	0.99458	Vagina
AFR-like	ENSG00000083097.14	DOPEY1	0.210999	0.0065293	0.832888	0.99458	Vagina
AFR-like	ENSG00000272274.1	LINC00551	0.210946	0.032235	0.832929	0.99458	Vagina
AFR-like	ENSG00000148672.8	GLUD1	0.210083	0.0100305	0.833603	0.99458	Vagina
AFR-like	ENSG00000163364.9	LINC01116	-0.209781	0.0260659	0.833839	0.99458	Vagina
AFR-like	ENSG00000185829.17	ARL17A	0.209593	0.00187774	0.833986	0.99458	Vagina
AFR-like	ENSG00000188992.11	LIPI	-0.207933	-0.0153987	0.835282	0.99458	Vagina
AFR-like	ENSG00000121897.14	LIAS	-0.207096	-0.0150907	0.835935	0.99458	Vagina
AFR-like	ENSG00000214870.8	AC004540.5	0.206867	0.00274012	0.836114	0.99458	Vagina
AFR-like	ENSG00000173801.16	JUP	0.206742	0.0184662	0.836211	0.99458	Vagina
AFR-like	ENSG00000227359.1	AC017074.2	0.206663	0.00636797	0.836273	0.99458	Vagina
AFR-like	ENSG00000254901.7	BORCS8	-0.206251	-0.00122912	0.836595	0.99458	Vagina
AFR-like	ENSG00000267583.5	RP11-322E11.5	-0.204884	-0.00372994	0.837663	0.99458	Vagina
AFR-like	ENSG00000172932.14	ANKRD13D	-0.203909	0.0045463	0.838424	0.99458	Vagina
AFR-like	ENSG00000114124.2	GRK7	-0.203444	0.0137531	0.838788	0.99458	Vagina
AFR-like	ENSG00000153291.15	SLC25A27	0.203035	0.00180657	0.839107	0.99458	Vagina
AFR-like	ENSG00000160072.19	ATAD3B	-0.202876	-0.0039159	0.839232	0.99458	Vagina
AFR-like	ENSG00000111664.10	GNB3	-0.202598	-0.00997109	0.839449	0.99458	Vagina
AFR-like	ENSG00000086730.16	LAT2	-0.201608	-0.00389553	0.840223	0.99458	Vagina
AFR-like	ENSG00000198028.3	ZNF560	-0.201249	0.000324456	0.840504	0.99458	Vagina
AFR-like	ENSG00000149554.12	CHEK1	-0.201131	-0.00448997	0.840596	0.99458	Vagina
AFR-like	ENSG00000135953.10	MFSD9	0.200027	0.0108611	0.841459	0.99458	Vagina
AFR-like	ENSG00000104517.12	UBR5	0.198859	0.00654955	0.842373	0.99458	Vagina
AFR-like	ENSG00000204538.3	PSORS1C2	0.197914	0.00161684	0.843112	0.99458	Vagina
AFR-like	ENSG00000188130.13	MAPK12	-0.197749	-0.00309904	0.843241	0.99458	Vagina
AFR-like	ENSG00000155542.11	SETD9	0.197085	0.00137134	0.843761	0.99458	Vagina
AFR-like	ENSG00000099785.10	2025-03-02	-0.196864	-0.00574122	0.843934	0.99458	Vagina
AFR-like	ENSG00000174226.8	SNX31	0.196836	0.00603279	0.843956	0.99458	Vagina
AFR-like	ENSG00000243811.8	APOBEC3D	-0.195873	-0.0032468	0.844709	0.99458	Vagina
AFR-like	ENSG00000182512.4	GLRX5	0.194606	0.00554933	0.845702	0.99458	Vagina
AFR-like	ENSG00000146574.15	CCZ1B	0.194512	1.7879e-05	0.845775	0.99458	Vagina
AFR-like	ENSG00000174788.9	PCP2	0.192848	0.00473902	0.847078	0.99458	Vagina
AFR-like	ENSG00000143452.15	HORMAD1	0.192801	0.00167683	0.847115	0.99458	Vagina
AFR-like	ENSG00000137819.13	PAQR5	-0.191017	-0.0074152	0.848512	0.99458	Vagina
AFR-like	ENSG00000233858.4	AC026904.1	-0.190657	-0.0241657	0.848795	0.99458	Vagina
AFR-like	ENSG00000167601.11	AXL	-0.190545	-0.0079726	0.848882	0.99458	Vagina
AFR-like	ENSG00000261175.5	LINC02188	0.188744	0.00440424	0.850293	0.99458	Vagina
AFR-like	ENSG00000249846.6	LINC02021	0.188612	0.00106047	0.850397	0.99458	Vagina
AFR-like	ENSG00000145476.15	CYP4V2	-0.188384	-0.00604205	0.850575	0.99458	Vagina
AFR-like	ENSG00000132950.18	ZMYM5	-0.18831	-0.00192859	0.850634	0.99458	Vagina
AFR-like	ENSG00000167766.18	ZNF83	0.188163	0.00360359	0.850749	0.99458	Vagina
AFR-like	ENSG00000119402.16	FBXW2	-0.188077	-0.0118366	0.850816	0.99458	Vagina
AFR-like	ENSG00000136999.4	NOV	-0.187898	-0.0114156	0.850956	0.99458	Vagina
AFR-like	ENSG00000106686.16	SPATA6L	-0.187465	-0.0032112	0.851296	0.99458	Vagina
AFR-like	ENSG00000278192.1	RP5-1056H1.2	0.18668	0.003768	0.851911	0.99458	Vagina
AFR-like	ENSG00000116957.12	TBCE	0.186248	-0.000757575	0.85225	0.99458	Vagina
AFR-like	ENSG00000171714.10	ANO5	0.185987	0.00492378	0.852455	0.99458	Vagina
AFR-like	ENSG00000228065.10	LINC01515	-0.185824	0.0074652	0.852583	0.99458	Vagina
AFR-like	ENSG00000243137.7	PSG4	-0.185515	-0.00275063	0.852825	0.99458	Vagina
AFR-like	ENSG00000183638.5	RP1L1	0.185226	-0.00672686	0.853052	0.99458	Vagina
AFR-like	ENSG00000099937.10	SERPIND1	-0.184707	-0.000928384	0.853459	0.99458	Vagina
AFR-like	ENSG00000187260.15	WDR86	0.184667	0.0165936	0.85349	0.99458	Vagina
AFR-like	ENSG00000084674.14	APOB	0.183666	0.0105963	0.854276	0.99458	Vagina
AFR-like	ENSG00000139899.10	CBLN3	0.181673	0.00432331	0.85584	0.99458	Vagina
AFR-like	ENSG00000188086.13	PRSS45	-0.181101	-0.00383768	0.856288	0.99458	Vagina
AFR-like	ENSG00000185339.8	TCN2	-0.18061	-0.00828075	0.856674	0.99458	Vagina
AFR-like	ENSG00000234630.1	LL22NC03-2H8.4	0.179505	0.000826011	0.857541	0.99458	Vagina
AFR-like	ENSG00000136875.12	PRPF4	0.17887	0.0142031	0.85804	0.99458	Vagina
AFR-like	ENSG00000145949.9	MYLK4	0.178556	0.00155569	0.858287	0.99458	Vagina
AFR-like	ENSG00000085788.13	DDHD2	-0.178012	-0.0137292	0.858714	0.99458	Vagina
AFR-like	ENSG00000183793.13	NPIPA5	-0.177975	-0.000929316	0.858743	0.99458	Vagina
AFR-like	ENSG00000099290.15	WASHC2A	0.177513	0.00809843	0.859106	0.99458	Vagina
AFR-like	ENSG00000067221.13	STOML1	0.176946	-0.00598527	0.859551	0.99458	Vagina
AFR-like	ENSG00000233342.1	RP11-235G24.3	-0.176302	-0.00949171	0.860057	0.99458	Vagina
AFR-like	ENSG00000163545.8	NUAK2	-0.175884	-0.0534307	0.860385	0.99458	Vagina
AFR-like	ENSG00000184206.11	GOLGA6L4	0.174682	0.000642861	0.86133	0.99458	Vagina
AFR-like	ENSG00000255284.1	AP006621.5	-0.174215	-0.00232949	0.861697	0.99458	Vagina
AFR-like	ENSG00000269930.1	RP11-932O9.9	0.174111	-0.00847657	0.861778	0.99458	Vagina
AFR-like	ENSG00000123191.14	ATP7B	0.173721	-0.00237861	0.862084	0.99458	Vagina
AFR-like	ENSG00000141068.13	KSR1	-0.171996	-0.00579154	0.86344	0.99458	Vagina
AFR-like	ENSG00000255142.1	AP006621.6	-0.171941	-0.00499288	0.863484	0.99458	Vagina
AFR-like	ENSG00000157800.17	SLC37A3	0.171888	-0.00368201	0.863525	0.99458	Vagina
AFR-like	ENSG00000272871.1	RP11-408A13.4	0.171756	0.00243203	0.86363	0.99458	Vagina
AFR-like	ENSG00000107938.17	EDRF1	-0.171742	0.000878742	0.863641	0.99458	Vagina
AFR-like	ENSG00000143119.12	CD53	-0.171475	-0.0163141	0.863851	0.99458	Vagina
AFR-like	ENSG00000100441.9	KHNYN	0.171196	0.00598849	0.864069	0.99458	Vagina
AFR-like	ENSG00000160282.13	FTCD	-0.170919	-0.0161709	0.864287	0.99458	Vagina
AFR-like	ENSG00000178187.7	ZNF454	0.170801	0.00702845	0.86438	0.99458	Vagina
AFR-like	ENSG00000182534.13	MXRA7	0.170435	0.00430249	0.864668	0.99458	Vagina
AFR-like	ENSG00000110917.7	MLEC	0.169941	0.00282274	0.865056	0.99458	Vagina
AFR-like	ENSG00000172061.8	LRRC15	-0.169742	-0.00484451	0.865213	0.99458	Vagina
AFR-like	ENSG00000117601.13	SERPINC1	-0.169548	-0.00388006	0.865366	0.99458	Vagina
AFR-like	ENSG00000272512.1	RP11-54O7.17	0.169212	0.00224869	0.86563	0.99458	Vagina
AFR-like	ENSG00000145337.4	PYURF	0.168967	0.00352168	0.865823	0.99458	Vagina
AFR-like	ENSG00000143294.14	PRCC	-0.168435	-0.00542438	0.866241	0.99458	Vagina
AFR-like	ENSG00000227374.1	RP11-109A6.3	-0.168324	0.00192872	0.866329	0.99458	Vagina
AFR-like	ENSG00000226686.7	LINC01535	-0.167967	-0.00144613	0.866609	0.99458	Vagina
AFR-like	ENSG00000184524.5	CEND1	0.167559	0.00653107	0.86693	0.99458	Vagina
AFR-like	ENSG00000177483.11	RBM44	-0.166897	-0.00131219	0.867451	0.99458	Vagina
AFR-like	ENSG00000159111.12	MRPL10	0.165894	5.61633e-05	0.86824	0.99458	Vagina
AFR-like	ENSG00000164187.6	LMBRD2	0.165018	-0.0104667	0.86893	0.99458	Vagina
AFR-like	ENSG00000142856.16	ITGB3BP	-0.163971	-0.00205612	0.869754	0.99458	Vagina
AFR-like	ENSG00000112308.12	C6orf62	0.163573	0.00206751	0.870068	0.99458	Vagina
AFR-like	ENSG00000125818.17	PSMF1	-0.161821	0.00297466	0.871447	0.99458	Vagina
AFR-like	ENSG00000161036.12	LRWD1	-0.161768	-0.00352994	0.871489	0.99458	Vagina
AFR-like	ENSG00000255250.1	CTD-2005H7.2	0.160732	0.00646197	0.872304	0.99458	Vagina
AFR-like	ENSG00000162415.6	ZSWIM5	-0.160121	-0.00625294	0.872786	0.99458	Vagina
AFR-like	ENSG00000123739.10	PLA2G12A	-0.15982	-0.00103156	0.873023	0.99458	Vagina
AFR-like	ENSG00000128918.14	ALDH1A2	0.159672	-0.00567612	0.87314	0.99458	Vagina
AFR-like	ENSG00000257647.1	RP11-701H24.3	-0.158838	-0.00412993	0.873796	0.99458	Vagina
AFR-like	ENSG00000189190.9	ZNF600	-0.158247	0.0015425	0.874262	0.99458	Vagina
AFR-like	ENSG00000112031.15	MTRF1L	0.158216	0.00121122	0.874287	0.99458	Vagina
AFR-like	ENSG00000278662.4	GOLGA6L10	-0.157958	-0.00179796	0.87449	0.99458	Vagina
AFR-like	ENSG00000213639.9	PPP1CB	-0.156678	-0.00693234	0.875498	0.99458	Vagina
AFR-like	ENSG00000142303.13	ADAMTS10	-0.155811	-0.0164095	0.876182	0.99458	Vagina
AFR-like	ENSG00000116017.10	ARID3A	0.154521	0.00214879	0.877199	0.99458	Vagina
AFR-like	ENSG00000175920.16	DOK7	-0.154148	-0.00680363	0.877493	0.99458	Vagina
AFR-like	ENSG00000176155.18	CCDC57	0.153304	0.00499439	0.878159	0.99458	Vagina
AFR-like	ENSG00000116455.13	WDR77	-0.152624	-0.0193352	0.878695	0.99458	Vagina
AFR-like	ENSG00000179826.6	MRGPRX3	-0.152479	-0.0021032	0.878809	0.99458	Vagina
AFR-like	ENSG00000108384.14	RAD51C	0.152067	0.00191345	0.879134	0.99458	Vagina
AFR-like	ENSG00000256250.1	RP11-989F5.1	-0.151871	-0.000472305	0.879288	0.99458	Vagina
AFR-like	ENSG00000182175.13	RGMA	-0.15173	-0.00586782	0.8794	0.99458	Vagina
AFR-like	ENSG00000183889.12	AC138969.4	-0.151114	0.000581805	0.879885	0.99458	Vagina
AFR-like	ENSG00000083290.19	ULK2	-0.151021	-0.00135533	0.879959	0.99458	Vagina
AFR-like	ENSG00000104953.19	TLE6	-0.150994	-0.00593915	0.87998	0.99458	Vagina
AFR-like	ENSG00000273972.1	CTD-2306A12.1	0.150528	0.00293426	0.880348	0.99458	Vagina
AFR-like	ENSG00000166938.12	DIS3L	-0.150263	-0.00496363	0.880557	0.99458	Vagina
AFR-like	ENSG00000106809.10	OGN	0.150229	-0.00140392	0.880584	0.99458	Vagina
AFR-like	ENSG00000074660.15	SCARF1	-0.149942	-0.00871599	0.88081	0.99458	Vagina
AFR-like	ENSG00000159263.15	SIM2	-0.149839	-0.0092716	0.880892	0.99458	Vagina
AFR-like	ENSG00000172322.13	CLEC12A	0.149762	0.001034	0.880953	0.99458	Vagina
AFR-like	ENSG00000165055.15	METTL2B	-0.149733	0.0014256	0.880975	0.99458	Vagina
AFR-like	ENSG00000101425.12	BPI	0.149651	0.00609973	0.88104	0.99458	Vagina
AFR-like	ENSG00000008853.16	RHOBTB2	0.149437	0.0102414	0.881209	0.99458	Vagina
AFR-like	ENSG00000164889.13	SLC4A2	0.14891	-0.0260139	0.881625	0.99458	Vagina
AFR-like	ENSG00000167711.13	SERPINF2	-0.148778	-0.0069678	0.881729	0.99458	Vagina
AFR-like	ENSG00000181045.14	SLC26A11	0.148667	-0.00264457	0.881816	0.99458	Vagina
AFR-like	ENSG00000171680.21	PLEKHG5	0.14734	0.010771	0.882864	0.99458	Vagina
AFR-like	ENSG00000242616.3	GNG10	-0.14731	-0.00159989	0.882887	0.99458	Vagina
AFR-like	ENSG00000166130.14	IKBIP	0.147272	0.0104857	0.882917	0.99458	Vagina
AFR-like	ENSG00000204435.13	CSNK2B	-0.147135	-0.00761639	0.883026	0.99458	Vagina
AFR-like	ENSG00000120868.13	APAF1	-0.146934	-0.00661525	0.883184	0.99458	Vagina
AFR-like	ENSG00000159450.12	TCHH	-0.146737	-0.0294121	0.88334	0.99458	Vagina
AFR-like	ENSG00000115806.12	GORASP2	-0.145801	-0.018555	0.884079	0.99458	Vagina
AFR-like	ENSG00000183346.6	C10orf107	-0.144348	-0.00325359	0.885226	0.99458	Vagina
AFR-like	ENSG00000111450.13	STX2	0.144283	0.00245403	0.885277	0.99458	Vagina
AFR-like	ENSG00000140386.12	SCAPER	0.143764	0.00204847	0.885687	0.99458	Vagina
AFR-like	ENSG00000111615.13	KRR1	-0.143636	-0.0100469	0.885788	0.99458	Vagina
AFR-like	ENSG00000167522.14	ANKRD11	0.143346	0.0139049	0.886017	0.99458	Vagina
AFR-like	ENSG00000030110.12	BAK1	-0.143069	-0.00593389	0.886235	0.99458	Vagina
AFR-like	ENSG00000255046.1	RP11-297N6.4	-0.142289	0.0090569	0.886851	0.99458	Vagina
AFR-like	ENSG00000261104.1	RP11-734K21.5	-0.140798	0.00119499	0.888029	0.99458	Vagina
AFR-like	ENSG00000172058.15	SERF1A	0.140003	0.0030907	0.888658	0.99458	Vagina
AFR-like	ENSG00000150753.11	CCT5	0.139714	0.0168239	0.888886	0.99458	Vagina
AFR-like	ENSG00000196381.10	ZNF781	0.137813	-0.00215656	0.890388	0.99458	Vagina
AFR-like	ENSG00000180739.13	S1PR5	0.137595	0.00707439	0.890561	0.99458	Vagina
AFR-like	ENSG00000165650.11	PDZD8	0.136696	-0.000383365	0.891271	0.99458	Vagina
AFR-like	ENSG00000185043.10	CIB1	-0.136358	-0.00591402	0.891538	0.99458	Vagina
AFR-like	ENSG00000165233.17	CARD19	0.135931	0.00193458	0.891876	0.99458	Vagina
AFR-like	ENSG00000128965.11	CHAC1	0.135515	-0.00203222	0.892204	0.99458	Vagina
AFR-like	ENSG00000249931.4	GOLGA8K	-0.135405	-0.00144559	0.892292	0.99458	Vagina
AFR-like	ENSG00000270030.1	RP11-326C3.13	-0.135098	-0.00727533	0.892535	0.99458	Vagina
AFR-like	ENSG00000168883.19	USP39	0.133477	0.0307177	0.893816	0.99458	Vagina
AFR-like	ENSG00000180113.15	TDRD6	-0.132702	0.00232784	0.894429	0.99458	Vagina
AFR-like	ENSG00000103089.8	FA2H	0.13163	0.0093188	0.895277	0.99458	Vagina
AFR-like	ENSG00000149499.11	EML3	0.131581	-0.00762655	0.895316	0.99458	Vagina
AFR-like	ENSG00000090470.14	PDCD7	0.128644	0.00928635	0.897639	0.99458	Vagina
AFR-like	ENSG00000225399.4	RP11-3B7.1	-0.127577	-0.000958096	0.898484	0.99458	Vagina
AFR-like	ENSG00000065717.14	TLE2	0.127472	0.00538062	0.898567	0.99458	Vagina
AFR-like	ENSG00000250067.11	YJEFN3	0.12733	-0.0205813	0.898679	0.99458	Vagina
AFR-like	ENSG00000276728.1	AC142472.6	-0.126445	-0.00257161	0.89938	0.99458	Vagina
AFR-like	ENSG00000136160.14	EDNRB	-0.124271	-0.0180415	0.901101	0.99458	Vagina
AFR-like	ENSG00000115539.13	PDCL3	-0.124176	-0.00487732	0.901176	0.99458	Vagina
AFR-like	ENSG00000274897.2	PANO1	-0.123941	0.00112859	0.901362	0.99458	Vagina
AFR-like	ENSG00000271811.1	RP1-79C4.4	-0.123668	0.00108493	0.901578	0.99458	Vagina
AFR-like	ENSG00000155893.12	PXYLP1	0.123027	-0.0110547	0.902085	0.99458	Vagina
AFR-like	ENSG00000136856.17	SLC2A8	0.122694	-0.00442627	0.90235	0.99458	Vagina
AFR-like	ENSG00000137601.16	NEK1	-0.122196	-0.0122801	0.902744	0.99458	Vagina
AFR-like	ENSG00000251136.8	RP11-37B2.1	0.121378	0.00148975	0.903392	0.99458	Vagina
AFR-like	ENSG00000144152.12	FBLN7	0.121284	0.0102437	0.903466	0.99458	Vagina
AFR-like	ENSG00000162813.17	BPNT1	-0.121077	0.00518881	0.90363	0.99458	Vagina
AFR-like	ENSG00000136051.13	WASHC4	0.120805	0.00370888	0.903846	0.99458	Vagina
AFR-like	ENSG00000164008.14	C1orf50	-0.120676	-0.00634431	0.903948	0.99458	Vagina
AFR-like	ENSG00000116157.5	GPX7	-0.12049	-0.000646022	0.904095	0.99458	Vagina
AFR-like	ENSG00000197054.11	ZNF763	-0.120402	-0.00178525	0.904164	0.99458	Vagina
AFR-like	ENSG00000163157.14	TMOD4	-0.120077	-0.00020283	0.904422	0.99458	Vagina
AFR-like	ENSG00000122696.13	SLC25A51	0.119907	0.00326388	0.904557	0.99458	Vagina
AFR-like	ENSG00000188493.14	C19orf54	-0.11927	-0.00133941	0.905061	0.99458	Vagina
AFR-like	ENSG00000272989.1	LINC02012	0.119103	-8.53279e-05	0.905194	0.99458	Vagina
AFR-like	ENSG00000109519.12	GRPEL1	0.118442	0.00147771	0.905718	0.99458	Vagina
AFR-like	ENSG00000165568.17	AKR1E2	0.118331	-0.00752036	0.905806	0.99458	Vagina
AFR-like	ENSG00000138115.13	CYP2C8	0.118275	0.000450381	0.90585	0.99458	Vagina
AFR-like	ENSG00000161944.16	ASGR2	-0.118191	-0.00367347	0.905917	0.99458	Vagina
AFR-like	ENSG00000105793.15	GTPBP10	0.118076	0.00293381	0.906007	0.99458	Vagina
AFR-like	ENSG00000167525.13	PROCA1	-0.117765	-0.0107721	0.906254	0.99458	Vagina
AFR-like	ENSG00000181634.7	TNFSF15	-0.116732	0.000630234	0.907073	0.99458	Vagina
AFR-like	ENSG00000170312.15	CDK1	0.116439	-0.0149654	0.907305	0.99458	Vagina
AFR-like	ENSG00000221923.8	ZNF880	-0.115998	-0.00169567	0.907654	0.99458	Vagina
AFR-like	ENSG00000186115.12	CYP4F2	-0.115475	-0.00333108	0.908069	0.99458	Vagina
AFR-like	ENSG00000103199.13	ZNF500	0.115441	0.00796754	0.908096	0.99458	Vagina
AFR-like	ENSG00000261037.1	CTC-471C19.1	-0.114615	-0.00490148	0.90875	0.99458	Vagina
AFR-like	ENSG00000188191.14	PRKAR1B	0.114123	0.00194824	0.90914	0.99458	Vagina
AFR-like	ENSG00000169442.8	CD52	-0.113654	-0.00276904	0.909512	0.99458	Vagina
AFR-like	ENSG00000162461.7	SLC25A34	-0.113599	-0.00188596	0.909555	0.99458	Vagina
AFR-like	ENSG00000271780.1	RP11-1017G21.5	-0.11323	-0.00344826	0.909848	0.99458	Vagina
AFR-like	ENSG00000103510.19	KAT8	0.113225	0.00220278	0.909852	0.99458	Vagina
AFR-like	ENSG00000101751.10	POLI	-0.113094	-0.0025906	0.909956	0.99458	Vagina
AFR-like	ENSG00000077063.10	CTTNBP2	0.112843	0.0163213	0.910155	0.99458	Vagina
AFR-like	ENSG00000273812.1	WI2-87327B8.2	0.11273	0.00165405	0.910245	0.99458	Vagina
AFR-like	ENSG00000259915.2	RP11-410E4.1	-0.112325	-0.00359247	0.910566	0.99458	Vagina
AFR-like	ENSG00000099940.11	SNAP29	0.11136	0.00247822	0.911331	0.99458	Vagina
AFR-like	ENSG00000184937.13	WT1	0.11135	0.00715579	0.911339	0.99458	Vagina
AFR-like	ENSG00000120008.15	WDR11	0.110834	-0.00015234	0.911748	0.99458	Vagina
AFR-like	ENSG00000250786.1	SNHG18	-0.110558	0.0086944	0.911967	0.99458	Vagina
AFR-like	ENSG00000229178.1	AC069513.4	-0.110397	-0.000760882	0.912094	0.99458	Vagina
AFR-like	ENSG00000197360.9	ZNF98	0.109993	-0.00124491	0.912415	0.99458	Vagina
AFR-like	ENSG00000250673.2	RP11-6L6.2	0.109659	0.000687916	0.91268	0.99458	Vagina
AFR-like	ENSG00000204856.11	FAM216A	-0.109597	-0.00979437	0.912729	0.99458	Vagina
AFR-like	ENSG00000235491.1	LINC01889	0.109306	0.00719226	0.912959	0.99458	Vagina
AFR-like	ENSG00000120937.8	NPPB	0.109226	0.00586726	0.913023	0.99458	Vagina
AFR-like	ENSG00000172785.18	CBWD1	0.109076	0.00194969	0.913142	0.99458	Vagina
AFR-like	ENSG00000198894.7	CIPC	0.108721	-0.00471639	0.913424	0.99458	Vagina
AFR-like	ENSG00000189129.13	PLAC9	-0.107004	0.00147688	0.914786	0.99458	Vagina
AFR-like	ENSG00000181449.3	SOX2	0.106012	0.00530327	0.915573	0.99458	Vagina
AFR-like	ENSG00000167965.17	MLST8	-0.105808	-0.00604177	0.915734	0.99458	Vagina
AFR-like	ENSG00000169413.2	RNASE6	0.104701	0.00929593	0.916613	0.99458	Vagina
AFR-like	ENSG00000267053.6	CTD-3162L10.1	0.102779	0.00313965	0.918139	0.99458	Vagina
AFR-like	ENSG00000119414.11	PPP6C	-0.102458	-0.0472515	0.918393	0.99458	Vagina
AFR-like	ENSG00000143436.10	MRPL9	-0.102396	0.000449366	0.918443	0.99458	Vagina
AFR-like	ENSG00000152240.12	HAUS1	0.102389	-0.00145581	0.918448	0.99458	Vagina
AFR-like	ENSG00000141519.14	CCDC40	0.101759	0.00694783	0.918948	0.99458	Vagina
AFR-like	ENSG00000101104.12	PABPC1L	0.101557	0.00379659	0.919108	0.99458	Vagina
AFR-like	ENSG00000120332.15	TNN	0.101055	0.00219979	0.919507	0.99458	Vagina
AFR-like	ENSG00000182612.10	TSPAN10	-0.100128	-0.00102438	0.920242	0.99458	Vagina
AFR-like	ENSG00000138085.16	ATRAID	0.100028	0.00757926	0.920322	0.99458	Vagina
AFR-like	ENSG00000135968.20	GCC2	0.0994506	-0.00184964	0.92078	0.99458	Vagina
AFR-like	ENSG00000186854.10	TRABD2A	-0.099335	-0.00547492	0.920872	0.99458	Vagina
AFR-like	ENSG00000260302.1	RP11-973H7.1	0.0993024	0.0126052	0.920898	0.99458	Vagina
AFR-like	ENSG00000203666.12	EFCAB2	-0.0991585	-0.0034408	0.921012	0.99458	Vagina
AFR-like	ENSG00000260517.2	RP11-426C22.5	-0.0989377	-0.00440237	0.921188	0.99458	Vagina
AFR-like	ENSG00000141668.9	CBLN2	0.0987597	0.00243624	0.921329	0.99458	Vagina
AFR-like	ENSG00000133256.12	PDE6B	-0.0976855	-0.0077271	0.922182	0.99458	Vagina
AFR-like	ENSG00000185619.18	PCGF3	0.0974642	-0.000789567	0.922358	0.99458	Vagina
AFR-like	ENSG00000260428.2	SCX	0.0970246	-0.00636457	0.922707	0.99458	Vagina
AFR-like	ENSG00000139971.15	C14orf37	0.097023	0.00899032	0.922708	0.99458	Vagina
AFR-like	ENSG00000100429.17	HDAC10	0.0967175	0.00608715	0.922951	0.99458	Vagina
AFR-like	ENSG00000165948.10	IFI27L1	-0.0965204	-0.00303202	0.923107	0.99458	Vagina
AFR-like	ENSG00000118407.14	FILIP1	0.0961119	0.0051153	0.923432	0.99458	Vagina
AFR-like	ENSG00000181915.4	ADO	0.0960202	0.00118516	0.923505	0.99458	Vagina
AFR-like	ENSG00000168016.13	TRANK1	0.0958175	0.00400105	0.923666	0.99458	Vagina
AFR-like	ENSG00000265241.6	RBM8A	0.0958033	0.0178727	0.923677	0.99458	Vagina
AFR-like	ENSG00000117724.12	CENPF	-0.09551	-0.00539388	0.92391	0.99458	Vagina
AFR-like	ENSG00000144063.3	MALL	-0.0949297	0.0162372	0.924371	0.99458	Vagina
AFR-like	ENSG00000167311.13	ART5	-0.0948522	0.00178121	0.924432	0.99458	Vagina
AFR-like	ENSG00000212694.8	LINC01089	0.0946798	-0.0049961	0.924569	0.99458	Vagina
AFR-like	ENSG00000198160.14	MIER1	-0.0941488	-0.00197294	0.924991	0.99458	Vagina
AFR-like	ENSG00000180155.19	LYNX1	-0.0929663	-0.00172601	0.92593	0.99458	Vagina
AFR-like	ENSG00000198879.11	SFMBT2	0.0921039	0.00629656	0.926615	0.99458	Vagina
AFR-like	ENSG00000151773.12	CCDC122	0.0920922	-0.000581886	0.926625	0.99458	Vagina
AFR-like	ENSG00000095321.16	CRAT	-0.0916901	-0.00673609	0.926944	0.99458	Vagina
AFR-like	ENSG00000170049.9	KCNAB3	-0.0909399	-0.00069431	0.92754	0.99458	Vagina
AFR-like	ENSG00000167705.11	RILP	0.0907489	0.00528608	0.927692	0.99458	Vagina
AFR-like	ENSG00000065457.10	ADAT1	-0.090233	-0.00217046	0.928102	0.99458	Vagina
AFR-like	ENSG00000112290.12	WASF1	0.0898038	0.00797792	0.928443	0.99458	Vagina
AFR-like	ENSG00000274419.6	TBC1D3D	-0.0896867	-0.0066465	0.928536	0.99458	Vagina
AFR-like	ENSG00000126602.10	TRAP1	0.0890504	-0.00421471	0.929042	0.99458	Vagina
AFR-like	ENSG00000168952.15	STXBP6	-0.0890129	-0.00344229	0.929072	0.99458	Vagina
AFR-like	ENSG00000127337.6	YEATS4	-0.088584	0.00210712	0.929413	0.99458	Vagina
AFR-like	ENSG00000151746.13	BICD1	-0.0884273	-0.00378439	0.929537	0.99458	Vagina
AFR-like	ENSG00000143001.4	TMEM61	-0.0883976	-0.00138955	0.929561	0.99458	Vagina
AFR-like	ENSG00000147697.8	GSDMC	-0.0877419	-0.00632977	0.930082	0.99458	Vagina
AFR-like	ENSG00000115816.14	CEBPZ	0.0875957	0.0196446	0.930198	0.99458	Vagina
AFR-like	ENSG00000183386.9	FHL3	-0.0875077	-0.00230354	0.930268	0.99458	Vagina
AFR-like	ENSG00000254531.1	FLJ20021	-0.0874487	-0.00671328	0.930315	0.99458	Vagina
AFR-like	ENSG00000145777.14	TSLP	-0.0868571	0.00403303	0.930785	0.99458	Vagina
AFR-like	ENSG00000134827.7	TCN1	0.0868092	-0.00376534	0.930823	0.99458	Vagina
AFR-like	ENSG00000146530.11	VWDE	0.0865363	0.00257846	0.93104	0.99458	Vagina
AFR-like	ENSG00000273448.1	RP11-166O4.6	-0.0859062	-0.00153806	0.931541	0.99458	Vagina
AFR-like	ENSG00000111676.14	ATN1	-0.0856744	0.00462359	0.931725	0.99458	Vagina
AFR-like	ENSG00000127952.16	STYXL1	0.0849665	-0.000373213	0.932288	0.99458	Vagina
AFR-like	ENSG00000229921.6	KIF25-AS1	-0.0843988	-0.00311801	0.932739	0.99458	Vagina
AFR-like	ENSG00000177548.12	RABEP2	0.0841299	-0.0320634	0.932953	0.99458	Vagina
AFR-like	ENSG00000100991.11	TRPC4AP	-0.0833575	-0.0133867	0.933567	0.99458	Vagina
AFR-like	ENSG00000184009.9	ACTG1	-0.083337	-0.00175794	0.933584	0.99458	Vagina
AFR-like	ENSG00000162510.5	MATN1	0.0823664	0.000622239	0.934355	0.99458	Vagina
AFR-like	ENSG00000113732.8	ATP6V0E1	0.0821164	-0.000532157	0.934554	0.99458	Vagina
AFR-like	ENSG00000160336.14	ZNF761	0.0820093	0.00779196	0.934639	0.99458	Vagina
AFR-like	ENSG00000185290.3	NUPR2	0.0818524	0.0010523	0.934764	0.99458	Vagina
AFR-like	ENSG00000167740.9	CYB5D2	0.0811744	0.0065992	0.935303	0.994737	Vagina
AFR-like	ENSG00000157322.17	CLEC18A	-0.0803303	-0.00223914	0.935975	0.994984	Vagina
AFR-like	ENSG00000204147.9	ASAH2B	0.079691	0.00706269	0.936483	0.994984	Vagina
AFR-like	ENSG00000239704.10	CDRT4	0.0794075	0.00385527	0.936709	0.994984	Vagina
AFR-like	ENSG00000170634.12	ACYP2	-0.0786609	-0.00228442	0.937302	0.995199	Vagina
AFR-like	ENSG00000108592.16	FTSJ3	0.0780555	-0.00425871	0.937784	0.995295	Vagina
AFR-like	ENSG00000275052.4	PPP4R3B	0.0765417	0.0268925	0.938988	0.995498	Vagina
AFR-like	ENSG00000164941.13	INTS8	0.076049	0.00172309	0.93938	0.995498	Vagina
AFR-like	ENSG00000158077.4	NLRP14	0.0759024	0.0034059	0.939497	0.995498	Vagina
AFR-like	ENSG00000107949.16	BCCIP	-0.0758475	-0.0113136	0.93954	0.995498	Vagina
AFR-like	ENSG00000170293.8	CMTM8	0.074456	-0.00541012	0.940648	0.996256	Vagina
AFR-like	ENSG00000238083.7	LRRC37A2	-0.0733059	-0.00339739	0.941563	0.99681	Vagina
AFR-like	ENSG00000130943.6	PKDREJ	0.071611	-0.00181011	0.942911	0.996848	Vagina
AFR-like	ENSG00000138111.14	MFSD13A	0.0714517	-0.00358215	0.943038	0.996848	Vagina
AFR-like	ENSG00000232098.3	CTD-2619J13.14	0.0710189	0.000263284	0.943383	0.996848	Vagina
AFR-like	ENSG00000157368.10	IL34	-0.0708867	-0.0156081	0.943488	0.996848	Vagina
AFR-like	ENSG00000068383.18	INPP5A	-0.0707999	-0.01354	0.943557	0.996848	Vagina
AFR-like	ENSG00000206053.12	HN1L	0.0686449	0.00705659	0.945272	0.997549	Vagina
AFR-like	ENSG00000139190.16	VAMP1	-0.0684334	0.00227556	0.945441	0.997549	Vagina
AFR-like	ENSG00000150527.16	CTAGE5	-0.0683781	-0.00423413	0.945485	0.997549	Vagina
AFR-like	ENSG00000197385.5	ZNF860	-0.0674462	-0.0152375	0.946226	0.997549	Vagina
AFR-like	ENSG00000198520.10	C1orf228	-0.0673409	-0.0196245	0.94631	0.997549	Vagina
AFR-like	ENSG00000149231.11	CCDC82	0.0670101	0.00186085	0.946574	0.997549	Vagina
AFR-like	ENSG00000167100.14	SAMD14	0.0639403	0.00292832	0.949018	0.998743	Vagina
AFR-like	ENSG00000132199.18	ENOSF1	-0.0629627	0.00845579	0.949796	0.998743	Vagina
AFR-like	ENSG00000187091.13	PLCD1	0.0628149	-0.00257256	0.949914	0.998743	Vagina
AFR-like	ENSG00000138468.15	SENP7	0.0615738	-0.00144354	0.950902	0.998743	Vagina
AFR-like	ENSG00000120915.13	EPHX2	0.0599979	0.00262501	0.952157	0.998743	Vagina
AFR-like	ENSG00000180354.15	MTURN	-0.0597599	-0.00715914	0.952347	0.998743	Vagina
AFR-like	ENSG00000213077.5	FAM106A	-0.0595365	-0.000486602	0.952525	0.998743	Vagina
AFR-like	ENSG00000127804.12	METTL16	0.0592889	0.00467411	0.952722	0.998743	Vagina
AFR-like	ENSG00000196172.9	ZNF681	0.0590849	0.00591617	0.952884	0.998743	Vagina
AFR-like	ENSG00000117280.12	RAB29	0.058997	-0.000327252	0.952955	0.998743	Vagina
AFR-like	ENSG00000105971.14	CAV2	0.0588138	0.00450442	0.9531	0.998743	Vagina
AFR-like	ENSG00000183569.17	SERHL2	-0.0587399	-4.71077e-05	0.953159	0.998743	Vagina
AFR-like	ENSG00000153317.14	ASAP1	-0.0586205	-0.00592984	0.953254	0.998743	Vagina
AFR-like	ENSG00000225706.1	PTPRD-AS1	-0.0586155	0.000187214	0.953258	0.998743	Vagina
AFR-like	ENSG00000196655.11	TRAPPC4	0.0580763	0.00368246	0.953688	0.998743	Vagina
AFR-like	ENSG00000151090.17	THRB	0.057699	0.00326286	0.953988	0.998743	Vagina
AFR-like	ENSG00000170035.15	UBE2E3	-0.0570833	0.00171176	0.954479	0.998846	Vagina
AFR-like	ENSG00000213221.4	DNLZ	-0.05638	-0.00104146	0.955039	0.998968	Vagina
AFR-like	ENSG00000197016.11	ZNF470	0.0551228	0.00341805	0.956041	0.998968	Vagina
AFR-like	ENSG00000167526.13	RPL13	-0.0547843	-0.00390498	0.95631	0.998968	Vagina
AFR-like	ENSG00000214894.6	LINC00243	-0.0531081	0.000154084	0.957646	0.998968	Vagina
AFR-like	ENSG00000108963.17	DPH1	0.0514886	0.000297094	0.958936	0.998968	Vagina
AFR-like	ENSG00000151640.12	DPYSL4	-0.050675	-0.000626463	0.959585	0.998968	Vagina
AFR-like	ENSG00000184619.3	KRBA2	-0.0503742	-0.00254288	0.959824	0.998968	Vagina
AFR-like	ENSG00000130638.16	ATXN10	0.049283	-0.00624144	0.960694	0.998968	Vagina
AFR-like	ENSG00000132824.13	SERINC3	0.0491094	0.0142098	0.960832	0.998968	Vagina
AFR-like	ENSG00000198547.8	C20orf203	0.0482422	0.00656461	0.961523	0.998968	Vagina
AFR-like	ENSG00000166986.14	MARS	-0.047582	-0.00102306	0.962049	0.998968	Vagina
AFR-like	ENSG00000183605.16	SFXN4	0.0469561	0.000793204	0.962548	0.998968	Vagina
AFR-like	ENSG00000153093.18	ACOXL	-0.045552	0.00777553	0.963667	0.998968	Vagina
AFR-like	ENSG00000259124.1	RP11-187O7.3	0.0453291	-0.00219399	0.963845	0.998968	Vagina
AFR-like	ENSG00000176222.8	ZNF404	0.0449446	0.00161827	0.964151	0.998968	Vagina
AFR-like	ENSG00000204673.10	AKT1S1	0.0446181	-0.00111675	0.964412	0.998968	Vagina
AFR-like	ENSG00000145287.10	PLAC8	0.0441415	0.00228602	0.964792	0.998968	Vagina
AFR-like	ENSG00000125445.10	MRPS7	0.0434436	0.00536061	0.965348	0.998968	Vagina
AFR-like	ENSG00000160321.14	ZNF208	-0.0430545	-0.00136326	0.965658	0.998968	Vagina
AFR-like	ENSG00000092036.18	HAUS4	0.0429282	0.00142327	0.965759	0.998968	Vagina
AFR-like	ENSG00000135447.16	PPP1R1A	0.0420617	0.00885589	0.96645	0.998968	Vagina
AFR-like	ENSG00000040275.16	SPDL1	0.0420128	0.00324015	0.966488	0.998968	Vagina
AFR-like	ENSG00000115155.16	OTOF	0.0418668	-0.00203952	0.966605	0.998968	Vagina
AFR-like	ENSG00000198794.11	SCAMP5	-0.0412278	-0.00455483	0.967114	0.998968	Vagina
AFR-like	ENSG00000241106.6	HLA-DOB	0.0409103	-0.00113527	0.967367	0.998968	Vagina
AFR-like	ENSG00000166105.15	GLB1L3	-0.0381922	-0.00688887	0.969534	0.998968	Vagina
AFR-like	ENSG00000075213.10	SEMA3A	-0.0380574	-0.00299424	0.969642	0.998968	Vagina
AFR-like	ENSG00000269949.1	RP11-738E22.3	0.037586	0.00153789	0.970018	0.998968	Vagina
AFR-like	ENSG00000271967.1	RP11-134K13.4	-0.0374889	0.00165951	0.970095	0.998968	Vagina
AFR-like	ENSG00000204301.6	NOTCH4	0.0374029	-0.000435095	0.970164	0.998968	Vagina
AFR-like	ENSG00000271743.1	CTD-2541M15.3	-0.0362266	-0.000682456	0.971102	0.998968	Vagina
AFR-like	ENSG00000131379.9	C3orf20	0.0357901	0.00219283	0.97145	0.998968	Vagina
AFR-like	ENSG00000120594.16	PLXDC2	0.0357756	-0.0071441	0.971461	0.998968	Vagina
AFR-like	ENSG00000146066.2	HIGD2A	0.0357407	0.00202513	0.971489	0.998968	Vagina
AFR-like	ENSG00000197013.9	ZNF429	0.0344916	-0.000221697	0.972485	0.998968	Vagina
AFR-like	ENSG00000134343.12	ANO3	-0.0338966	-0.0240535	0.97296	0.998968	Vagina
AFR-like	ENSG00000129204.16	USP6	-0.033703	0.00718693	0.973114	0.998968	Vagina
AFR-like	ENSG00000186897.4	C1QL4	-0.0335058	-0.00951261	0.973271	0.998968	Vagina
AFR-like	ENSG00000153201.15	RANBP2	-0.0323486	0.0102901	0.974194	0.998968	Vagina
AFR-like	ENSG00000205659.10	LIN52	-0.0316584	0.00199679	0.974745	0.998968	Vagina
AFR-like	ENSG00000104518.10	GSDMD	-0.0316542	0.00193724	0.974748	0.998968	Vagina
AFR-like	ENSG00000198920.9	KIAA0753	-0.031029	0.002816	0.975246	0.998968	Vagina
AFR-like	ENSG00000198453.12	ZNF568	0.0301047	0.00612208	0.975984	0.998968	Vagina
AFR-like	ENSG00000087258.14	GNAO1	0.029536	0.00237093	0.976437	0.998968	Vagina
AFR-like	ENSG00000152492.13	CCDC50	0.0288341	0.0006736	0.976997	0.998968	Vagina
AFR-like	ENSG00000075884.13	ARHGAP15	0.0280701	-0.0080613	0.977606	0.998968	Vagina
AFR-like	ENSG00000171469.10	ZNF561	0.0275426	0.00355157	0.978027	0.998968	Vagina
AFR-like	ENSG00000180228.12	PRKRA	0.0254317	0.00845462	0.979711	0.998968	Vagina
AFR-like	ENSG00000183734.4	ASCL2	0.0249743	-0.00101438	0.980075	0.998968	Vagina
AFR-like	ENSG00000049167.13	ERCC8	-0.0236472	0.00616005	0.981134	0.998968	Vagina
AFR-like	ENSG00000161328.10	LRRC56	-0.0235518	-0.00178627	0.98121	0.998968	Vagina
AFR-like	ENSG00000184923.12	NUTM2A	0.0226159	-0.00134966	0.981957	0.998968	Vagina
AFR-like	ENSG00000270171.1	RP11-338N10.1	0.0223295	0.00160171	0.982185	0.998968	Vagina
AFR-like	ENSG00000212127.5	TAS2R14	-0.0212213	-0.00632594	0.983069	0.998968	Vagina
AFR-like	ENSG00000279968.1	GVQW2	0.020479	-0.00264903	0.983661	0.998968	Vagina
AFR-like	ENSG00000022840.15	RNF10	-0.0204143	-0.00917855	0.983713	0.998968	Vagina
AFR-like	ENSG00000125337.16	KIF25	-0.0202873	0.00117225	0.983814	0.998968	Vagina
AFR-like	ENSG00000127399.14	LRRC61	-0.0195023	-0.000605542	0.98444	0.998968	Vagina
AFR-like	ENSG00000236377.1	AC084809.3	0.0189961	-0.0269002	0.984844	0.998968	Vagina
AFR-like	ENSG00000156414.18	TDRD9	0.0185392	-0.00387032	0.985209	0.998968	Vagina
AFR-like	ENSG00000186648.14	CARMIL3	-0.0181412	-0.00644232	0.985526	0.998968	Vagina
AFR-like	ENSG00000245954.6	RP11-18H21.1	-0.0180546	-0.000407426	0.985595	0.998968	Vagina
AFR-like	ENSG00000186474.15	KLK12	0.0176106	-0.00196641	0.98595	0.998968	Vagina
AFR-like	ENSG00000283633.1	AC005301.9	0.0175756	-0.000921805	0.985977	0.998968	Vagina
AFR-like	ENSG00000117748.9	RPA2	-0.0175538	0.00186883	0.985995	0.998968	Vagina
AFR-like	ENSG00000186453.12	FAM228A	0.0173524	7.83111e-05	0.986155	0.998968	Vagina
AFR-like	ENSG00000250506.7	CDK3	-0.0171312	-0.00561183	0.986332	0.998968	Vagina
AFR-like	ENSG00000256576.2	RP13-977J11.2	0.0168253	-0.000139314	0.986576	0.998968	Vagina
AFR-like	ENSG00000183255.11	PTTG1IP	-0.016508	-9.36053e-05	0.986829	0.998968	Vagina
AFR-like	ENSG00000126217.20	MCF2L	-0.015948	-0.000779908	0.987276	0.998968	Vagina
AFR-like	ENSG00000204740.10	MALRD1	0.0156212	0.00143307	0.987537	0.998968	Vagina
AFR-like	ENSG00000272361.2	GS1-166A23.2	-0.0154064	-0.00107771	0.987708	0.998968	Vagina
AFR-like	ENSG00000164818.15	DNAAF5	-0.0153974	-0.000607778	0.987715	0.998968	Vagina
AFR-like	ENSG00000100068.11	LRP5L	0.0151938	-0.0077711	0.987878	0.998968	Vagina
AFR-like	ENSG00000236384.7	LINC00479	-0.0142594	-0.000239573	0.988623	0.998968	Vagina
AFR-like	ENSG00000164695.4	CHMP4C	0.0136001	-0.000424018	0.989149	0.998968	Vagina
AFR-like	ENSG00000160284.14	SPATC1L	-0.013436	-0.00315675	0.98928	0.998968	Vagina
AFR-like	ENSG00000173226.16	IQCB1	0.0126111	0.0026649	0.989938	0.998968	Vagina
AFR-like	ENSG00000109832.13	DDX25	-0.0125967	0.00096106	0.98995	0.998968	Vagina
AFR-like	ENSG00000124508.16	BTN2A2	0.0116571	0.00437148	0.990699	0.998968	Vagina
AFR-like	ENSG00000171853.15	TRAPPC12	-0.0108965	-0.000721123	0.991306	0.998968	Vagina
AFR-like	ENSG00000197506.7	SLC28A3	-0.0106154	-0.0238637	0.99153	0.998968	Vagina
AFR-like	ENSG00000101680.14	LAMA1	0.0104737	-0.000882217	0.991643	0.998968	Vagina
AFR-like	ENSG00000177946.5	CENPBD1	-0.0102619	0.00875782	0.991812	0.998968	Vagina
AFR-like	ENSG00000125869.9	LAMP5	0.00955126	-0.00598917	0.992379	0.998968	Vagina
AFR-like	ENSG00000135597.18	REPS1	0.00893924	0.00228385	0.992868	0.998968	Vagina
AFR-like	ENSG00000228696.8	ARL17B	0.0087866	0.00126309	0.992989	0.998968	Vagina
AFR-like	ENSG00000138039.14	LHCGR	-0.00870173	-0.00354764	0.993057	0.998968	Vagina
AFR-like	ENSG00000166394.14	CYB5R2	0.0084723	-0.00241674	0.99324	0.998968	Vagina
AFR-like	ENSG00000267339.5	LINC00906	0.0080285	-0.0119111	0.993594	0.998968	Vagina
AFR-like	ENSG00000099617.3	EFNA2	-0.0079345	-0.00562275	0.993669	0.998968	Vagina
AFR-like	ENSG00000092094.10	OSGEP	0.00715464	0.000295306	0.994291	0.998968	Vagina
AFR-like	ENSG00000232229.5	LINC00865	0.00704393	0.00110657	0.99438	0.998968	Vagina
AFR-like	ENSG00000126870.15	WDR60	0.00699697	-0.000288335	0.994417	0.998968	Vagina
AFR-like	ENSG00000213190.3	MLLT11	0.00695387	0.00672169	0.994452	0.998968	Vagina
AFR-like	ENSG00000167670.15	CHAF1A	-0.00681694	0.00631219	0.994561	0.998968	Vagina
AFR-like	ENSG00000219200.11	RNASEK	-0.00607498	-0.000848331	0.995153	0.998968	Vagina
AFR-like	ENSG00000259511.2	UBE2Q2L	0.00590546	0.000872601	0.995288	0.998968	Vagina
AFR-like	ENSG00000184014.7	DENND5A	0.00589816	-0.0081412	0.995294	0.998968	Vagina
AFR-like	ENSG00000100577.18	GSTZ1	0.00557394	-0.0243822	0.995553	0.998968	Vagina
AFR-like	ENSG00000241404.6	EGFL8	0.00539919	0.031689	0.995692	0.998968	Vagina
AFR-like	ENSG00000273559.4	CWC25	-0.00526721	0.00132296	0.995797	0.998968	Vagina
AFR-like	ENSG00000251573.2	LINC02106	-0.0047818	0.00177139	0.996185	0.998968	Vagina
AFR-like	ENSG00000178363.4	CALML3	0.00431872	0.00133672	0.996554	0.998968	Vagina
AFR-like	ENSG00000176783.14	RUFY1	0.00393747	0.0091531	0.996858	0.998968	Vagina
AFR-like	ENSG00000242611.2	AC093627.8	-0.0038924	-0.000808555	0.996894	0.998968	Vagina
AFR-like	ENSG00000106733.20	NMRK1	-0.00307	0.00145587	0.99755	0.998968	Vagina
AFR-like	ENSG00000230438.6	SERPINB9P1	-0.0029305	-0.000755799	0.997662	0.998968	Vagina
AFR-like	ENSG00000111666.10	CHPT1	0.00269128	0.000695315	0.997853	0.998968	Vagina
AFR-like	ENSG00000138744.14	NAAA	-0.00250361	-0.000309176	0.998002	0.998968	Vagina
AFR-like	ENSG00000146233.7	CYP39A1	-0.00227759	-0.000632311	0.998183	0.998968	Vagina
AFR-like	ENSG00000018869.16	ZNF582	-0.00165864	-0.000637645	0.998677	0.999069	Vagina
AFR-like	ENSG00000161996.18	WDR90	-0.00045537	-0.00409903	0.999637	0.999637	Vagina
AFR-like	ENSG00000066084.12	DIP2B	3.92607	0.158358	8.63439e-05	0.283807	Whole_Blood
AFR-like	ENSG00000175334.7	BANF1	3.91332	0.292834	9.10375e-05	0.283807	Whole_Blood
AFR-like	ENSG00000172244.8	C5orf34	3.80118	0.0792212	0.00014401	0.283807	Whole_Blood
AFR-like	ENSG00000257743.8	MGAM2	-3.77125	-0.203497	0.000162431	0.283807	Whole_Blood
AFR-like	ENSG00000166896.7	ATP23	-3.72398	-0.0456325	0.000196108	0.283807	Whole_Blood
AFR-like	ENSG00000188177.13	ZC3H6	3.44877	1.2315	0.00056314	0.511689	Whole_Blood
AFR-like	ENSG00000068745.14	IP6K2	3.38346	0.170937	0.000715797	0.511689	Whole_Blood
AFR-like	ENSG00000135426.15	TESPA1	3.37203	0.191792	0.000746151	0.511689	Whole_Blood
AFR-like	ENSG00000105656.12	ELL	3.36554	0.122388	0.000763939	0.511689	Whole_Blood
AFR-like	ENSG00000175489.9	LRRC25	-3.33711	-0.123574	0.000846546	0.511689	Whole_Blood
AFR-like	ENSG00000171135.13	JAGN1	-3.33512	-0.182777	0.000852618	0.511689	Whole_Blood
AFR-like	ENSG00000101220.17	C20orf27	3.30629	0.0483774	0.000945418	0.511689	Whole_Blood
AFR-like	ENSG00000055130.15	CUL1	3.3049	0.319798	0.000950087	0.511689	Whole_Blood
AFR-like	ENSG00000188735.12	TMEM120B	3.29335	0.223907	0.00099	0.511689	Whole_Blood
AFR-like	ENSG00000197894.10	ADH5	3.22641	0.0839206	0.00125352	0.539076	Whole_Blood
AFR-like	ENSG00000182196.13	ARL6IP4	3.22467	0.394614	0.0012612	0.539076	Whole_Blood
AFR-like	ENSG00000159374.17	M1AP	-3.2196	-0.917637	0.0012837	0.539076	Whole_Blood
AFR-like	ENSG00000172197.10	MBOAT1	-3.20326	-0.336846	0.00135881	0.539076	Whole_Blood
AFR-like	ENSG00000128881.16	TTBK2	-3.18288	-0.339886	0.0014582	0.539076	Whole_Blood
AFR-like	ENSG00000138286.14	FAM149B1	3.17663	0.142981	0.00148998	0.539076	Whole_Blood
AFR-like	ENSG00000275491.1	LINC01730	3.1104	0.0248324	0.00186835	0.643779	Whole_Blood
AFR-like	ENSG00000178467.17	P4HTM	-3.09595	-0.292535	0.00196187	0.645275	Whole_Blood
AFR-like	ENSG00000197119.12	SLC25A29	-3.0758	-0.0244364	0.00209941	0.651945	Whole_Blood
AFR-like	ENSG00000070759.16	TESK2	-3.05111	-0.0901085	0.00228	0.651945	Whole_Blood
AFR-like	ENSG00000130511.15	SSBP4	-3.01337	-0.506991	0.00258363	0.651945	Whole_Blood
AFR-like	ENSG00000183955.12	KMT5A	-3.013	-0.106064	0.00258681	0.651945	Whole_Blood
AFR-like	ENSG00000112992.16	NNT	3.00904	0.167542	0.00262072	0.651945	Whole_Blood
AFR-like	ENSG00000272463.1	RP11-532F6.3	-3.00776	-0.0409745	0.00263184	0.651945	Whole_Blood
AFR-like	ENSG00000150967.17	ABCB9	-3.00486	-0.336814	0.00265699	0.651945	Whole_Blood
AFR-like	ENSG00000173272.15	MZT2A	2.99566	0.0365766	0.00273851	0.651945	Whole_Blood
AFR-like	ENSG00000145020.15	AMT	-2.98964	-0.053798	0.00279302	0.651945	Whole_Blood
AFR-like	ENSG00000082996.19	RNF13	-2.95996	-0.232017	0.00307681	0.682372	Whole_Blood
AFR-like	ENSG00000139163.15	ETNK1	-2.95645	-0.584075	0.00311198	0.682372	Whole_Blood
AFR-like	ENSG00000263417.4	GTSCR1	2.91082	0.359463	0.00360481	0.767187	Whole_Blood
AFR-like	ENSG00000134072.10	CAMK1	-2.88734	-0.321688	0.00388517	0.803232	Whole_Blood
AFR-like	ENSG00000270964.1	RP11-502I4.3	-2.8143	-0.0430445	0.00488842	0.980423	Whole_Blood
AFR-like	ENSG00000185340.15	GAS2L1	2.79886	0.381747	0.00512827	0.980423	Whole_Blood
AFR-like	ENSG00000134709.10	HOOK1	2.78143	0.173838	0.00541202	0.980423	Whole_Blood
AFR-like	ENSG00000276867.1	CTD-2358C21.5	2.75748	0.208643	0.00582489	0.980423	Whole_Blood
AFR-like	ENSG00000261997.1	RP11-212I21.4	2.74197	0.123887	0.00610716	0.980423	Whole_Blood
AFR-like	ENSG00000197061.4	HIST1H4C	2.7358	0.12134	0.00622296	0.980423	Whole_Blood
AFR-like	ENSG00000169230.9	PRELID1	2.73184	0.0611268	0.00629825	0.980423	Whole_Blood
AFR-like	ENSG00000185432.11	METTL7A	-2.7266	-0.283437	0.00639897	0.980423	Whole_Blood
AFR-like	ENSG00000108559.11	NUP88	-2.72371	-0.183116	0.00645522	0.980423	Whole_Blood
AFR-like	ENSG00000073737.16	DHRS9	2.71145	0.0643142	0.00669891	0.980423	Whole_Blood
AFR-like	ENSG00000188897.8	CTD-3088G3.8	2.71031	0.0750729	0.00672206	0.980423	Whole_Blood
AFR-like	ENSG00000115368.9	WDR75	-2.7064	-0.154912	0.00680181	0.980423	Whole_Blood
AFR-like	ENSG00000148426.12	PROSER2	2.69943	0.0480704	0.00694579	0.980423	Whole_Blood
AFR-like	ENSG00000125912.10	NCLN	-2.68597	-0.0960095	0.00723189	0.980423	Whole_Blood
AFR-like	ENSG00000047188.15	YTHDC2	2.68216	0.0688058	0.00731482	0.980423	Whole_Blood
AFR-like	ENSG00000196388.8	INCA1	2.68047	0.0531124	0.00735178	0.980423	Whole_Blood
AFR-like	ENSG00000139514.12	SLC7A1	2.67909	0.267409	0.00738224	0.980423	Whole_Blood
AFR-like	ENSG00000140853.15	NLRC5	-2.6765	-0.0513812	0.00743957	0.980423	Whole_Blood
AFR-like	ENSG00000105671.11	DDX49	-2.67187	-0.24662	0.00754298	0.980423	Whole_Blood
AFR-like	ENSG00000163155.11	LYSMD1	-2.66703	-0.206671	0.00765259	0.980423	Whole_Blood
AFR-like	ENSG00000228329.1	LINC01890	-2.66343	-0.127008	0.00773496	0.980423	Whole_Blood
AFR-like	ENSG00000272031.2	ANKRD34A	-2.65981	-0.112813	0.00781843	0.980423	Whole_Blood
AFR-like	ENSG00000116761.11	CTH	2.65352	0.0945357	0.00796575	0.980423	Whole_Blood
AFR-like	ENSG00000100296.13	THOC5	-2.64667	-0.150692	0.00812885	0.980423	Whole_Blood
AFR-like	ENSG00000140931.19	CMTM3	2.64664	0.0608275	0.00812954	0.980423	Whole_Blood
AFR-like	ENSG00000183735.9	TBK1	2.62405	0.23746	0.00868918	0.999341	Whole_Blood
AFR-like	ENSG00000189007.15	ADAT2	2.6198	0.462374	0.00879817	0.999341	Whole_Blood
AFR-like	ENSG00000144115.16	THNSL2	-2.60976	-0.0117739	0.00906062	0.999341	Whole_Blood
AFR-like	ENSG00000117448.13	AKR1A1	-2.60101	-0.484918	0.00929493	0.999341	Whole_Blood
AFR-like	ENSG00000241878.11	PISD	2.59722	0.200572	0.00939809	0.999341	Whole_Blood
AFR-like	ENSG00000168404.12	MLKL	-2.59372	-0.207534	0.0094944	0.999341	Whole_Blood
AFR-like	ENSG00000148459.15	PDSS1	2.58891	0.0537653	0.00962803	0.999341	Whole_Blood
AFR-like	ENSG00000197798.8	FAM118B	2.57992	0.0347452	0.00988229	0.999341	Whole_Blood
AFR-like	ENSG00000184110.14	EIF3C	-2.57252	-0.194863	0.0100962	0.999341	Whole_Blood
AFR-like	ENSG00000175782.9	SLC35E3	-2.56741	-0.379397	0.0102463	0.999341	Whole_Blood
AFR-like	ENSG00000087008.15	ACOX3	2.56607	0.0739099	0.0102858	0.999341	Whole_Blood
AFR-like	ENSG00000123427.16	METTL21B	2.55894	0.0321508	0.0104991	0.999341	Whole_Blood
AFR-like	ENSG00000163041.9	H3F3A	2.55838	0.0743134	0.0105161	0.999341	Whole_Blood
AFR-like	ENSG00000170545.16	SMAGP	-2.55781	-0.0974842	0.0105334	0.999341	Whole_Blood
AFR-like	ENSG00000133574.9	GIMAP4	-2.55344	-0.140237	0.0106664	0.999341	Whole_Blood
AFR-like	ENSG00000198198.15	SZT2	-2.54154	-0.106141	0.0110364	0.999341	Whole_Blood
AFR-like	ENSG00000258768.2	CTD-2292M16.8	2.53245	0.24521	0.0113269	0.999341	Whole_Blood
AFR-like	ENSG00000095787.21	WAC	-2.53029	-0.284948	0.0113968	0.999341	Whole_Blood
AFR-like	ENSG00000158941.16	CCAR2	-2.52749	-0.287314	0.0114882	0.999341	Whole_Blood
AFR-like	ENSG00000057608.16	GDI2	2.52648	0.114886	0.0115212	0.999341	Whole_Blood
AFR-like	ENSG00000204472.12	AIF1	-2.5262	-0.110772	0.0115303	0.999341	Whole_Blood
AFR-like	ENSG00000174903.15	RAB1B	-2.5236	-0.598633	0.0116161	0.999341	Whole_Blood
AFR-like	ENSG00000277767.1	RP11-365P13.5	2.50608	0.0679709	0.0122078	0.999341	Whole_Blood
AFR-like	ENSG00000009335.17	UBE3C	-2.50245	-0.333395	0.0123336	0.999341	Whole_Blood
AFR-like	ENSG00000172638.12	EFEMP2	-2.50164	-0.0639088	0.0123621	0.999341	Whole_Blood
AFR-like	ENSG00000105612.8	DNASE2	-2.48053	-0.0465883	0.0131187	0.999341	Whole_Blood
AFR-like	ENSG00000087338.4	GMCL1	-2.46972	-0.168642	0.0135217	0.999341	Whole_Blood
AFR-like	ENSG00000283361.1	RP11-569D9.5	-2.46949	-0.0239134	0.0135307	0.999341	Whole_Blood
AFR-like	ENSG00000272144.1	CTD-2035E11.5	-2.46441	-0.206648	0.013724	0.999341	Whole_Blood
AFR-like	ENSG00000172613.7	RAD9A	2.46021	0.0695124	0.0138856	0.999341	Whole_Blood
AFR-like	ENSG00000178127.12	NDUFV2	-2.45761	-0.140445	0.0139864	0.999341	Whole_Blood
AFR-like	ENSG00000011021.21	CLCN6	2.44856	0.0423141	0.014343	0.999341	Whole_Blood
AFR-like	ENSG00000137265.14	IRF4	2.44175	0.159931	0.0146161	0.999341	Whole_Blood
AFR-like	ENSG00000129103.17	SUMF2	2.43932	0.0742391	0.014715	0.999341	Whole_Blood
AFR-like	ENSG00000215041.9	NEURL4	2.43547	0.233748	0.0148727	0.999341	Whole_Blood
AFR-like	ENSG00000184209.14	SNRNP35	-2.43347	-0.408062	0.0149547	0.999341	Whole_Blood
AFR-like	ENSG00000135679.22	MDM2	-2.42858	-0.14639	0.0151581	0.999341	Whole_Blood
AFR-like	ENSG00000158023.9	WDR66	2.42647	0.639541	0.0152466	0.999341	Whole_Blood
AFR-like	ENSG00000068654.15	POLR1A	2.42467	0.0786287	0.0153224	0.999341	Whole_Blood
AFR-like	ENSG00000132466.18	ANKRD17	-2.42352	-0.438769	0.0153708	0.999341	Whole_Blood
AFR-like	ENSG00000163389.10	POGLUT1	2.40937	0.0893748	0.0159801	0.999341	Whole_Blood
AFR-like	ENSG00000118965.14	WDR35	2.40534	0.164139	0.0161575	0.999341	Whole_Blood
AFR-like	ENSG00000105501.12	SIGLEC5	-2.4032	-0.0501249	0.0162525	0.999341	Whole_Blood
AFR-like	ENSG00000143772.9	ITPKB	2.39944	0.176977	0.0164203	0.999341	Whole_Blood
AFR-like	ENSG00000100603.13	SNW1	-2.3976	-0.0868947	0.016503	0.999341	Whole_Blood
AFR-like	ENSG00000174482.10	LINGO2	-2.38524	-0.0732563	0.0170682	0.999341	Whole_Blood
AFR-like	ENSG00000139998.14	RAB15	2.38307	0.057549	0.0171689	0.999341	Whole_Blood
AFR-like	ENSG00000152520.13	PAN3	2.38077	0.472395	0.0172764	0.999341	Whole_Blood
AFR-like	ENSG00000124466.8	LYPD3	-2.37661	-0.0812695	0.0174726	0.999341	Whole_Blood
AFR-like	ENSG00000135525.18	MAP7	-2.3708	-0.255404	0.0177496	0.999341	Whole_Blood
AFR-like	ENSG00000068615.17	REEP1	-2.36864	-0.0424529	0.0178537	0.999341	Whole_Blood
AFR-like	ENSG00000271425.7	NBPF10	2.3656	0.0275048	0.0180008	0.999341	Whole_Blood
AFR-like	ENSG00000136243.16	NUPL2	2.36353	0.101288	0.0181016	0.999341	Whole_Blood
AFR-like	ENSG00000089053.12	ANAPC5	2.35401	0.153704	0.0185721	0.999341	Whole_Blood
AFR-like	ENSG00000139832.4	RAB20	-2.35254	-0.0527617	0.0186455	0.999341	Whole_Blood
AFR-like	ENSG00000257727.5	CNPY2	-2.35113	-0.213258	0.0187166	0.999341	Whole_Blood
AFR-like	ENSG00000103202.12	NME4	2.33953	0.05902	0.0193082	0.999341	Whole_Blood
AFR-like	ENSG00000175115.11	PACS1	-2.33888	-0.0910476	0.0193415	0.999341	Whole_Blood
AFR-like	ENSG00000271843.1	RP11-245J9.5	-2.33619	-0.225776	0.0194815	0.999341	Whole_Blood
AFR-like	ENSG00000135956.8	TMEM127	2.33297	0.463182	0.0196497	0.999341	Whole_Blood
AFR-like	ENSG00000160201.11	U2AF1	2.33107	0.0517717	0.0197498	0.999341	Whole_Blood
AFR-like	ENSG00000176531.10	PHLDB3	-2.32201	-0.0546034	0.0202325	0.999341	Whole_Blood
AFR-like	ENSG00000197217.12	ENTPD4	-2.32136	-0.056599	0.0202676	0.999341	Whole_Blood
AFR-like	ENSG00000239282.7	GATSL3	2.31971	0.0388118	0.0203566	0.999341	Whole_Blood
AFR-like	ENSG00000131759.17	RARA	-2.31899	-0.204177	0.0203956	0.999341	Whole_Blood
AFR-like	ENSG00000148842.17	CNNM2	-2.31662	-0.0553768	0.0205244	0.999341	Whole_Blood
AFR-like	ENSG00000163281.11	GNPDA2	-2.30968	-0.0436928	0.0209061	0.999341	Whole_Blood
AFR-like	ENSG00000077458.12	FAM76B	2.30764	0.121593	0.0210193	0.999341	Whole_Blood
AFR-like	ENSG00000157483.8	MYO1E	2.30361	0.0584464	0.0212448	0.999341	Whole_Blood
AFR-like	ENSG00000206052.10	DOK6	-2.30326	-0.083395	0.0212641	0.999341	Whole_Blood
AFR-like	ENSG00000167608.11	TMC4	2.29931	0.0184976	0.0214873	0.999341	Whole_Blood
AFR-like	ENSG00000188056.11	TREML4	-2.29834	-0.00916557	0.0215423	0.999341	Whole_Blood
AFR-like	ENSG00000176124.11	DLEU1	-2.29798	-0.0675935	0.0215632	0.999341	Whole_Blood
AFR-like	ENSG00000198130.15	HIBCH	-2.29731	-0.0592394	0.0216008	0.999341	Whole_Blood
AFR-like	ENSG00000119900.7	OGFRL1	2.29401	0.0801537	0.0217898	0.999341	Whole_Blood
AFR-like	ENSG00000066735.14	KIF26A	2.29379	0.144868	0.0218027	0.999341	Whole_Blood
AFR-like	ENSG00000197566.9	ZNF624	2.29178	0.170758	0.0219181	0.999341	Whole_Blood
AFR-like	ENSG00000183889.12	AC138969.4	2.2904	0.224331	0.0219983	0.999341	Whole_Blood
AFR-like	ENSG00000110871.14	COQ5	2.28931	0.0981129	0.0220616	0.999341	Whole_Blood
AFR-like	ENSG00000275557.1	RP11-353N4.6	2.28816	0.262941	0.022128	0.999341	Whole_Blood
AFR-like	ENSG00000175573.6	C11orf68	-2.28338	-0.224289	0.0224081	0.999341	Whole_Blood
AFR-like	ENSG00000119705.9	SLIRP	-2.27502	-0.323887	0.0229049	0.999341	Whole_Blood
AFR-like	ENSG00000181830.8	SLC35C1	2.27443	0.163295	0.0229402	0.999341	Whole_Blood
AFR-like	ENSG00000182134.15	TDRKH	-2.27089	-0.1026	0.0231538	0.999341	Whole_Blood
AFR-like	ENSG00000185379.20	RAD51D	-2.27047	-0.147068	0.0231789	0.999341	Whole_Blood
AFR-like	ENSG00000115750.16	TAF1B	-2.26974	-0.0440213	0.0232233	0.999341	Whole_Blood
AFR-like	ENSG00000166451.13	CENPN	2.26293	0.0996032	0.0236403	0.999341	Whole_Blood
AFR-like	ENSG00000091542.8	ALKBH5	2.25612	0.0945168	0.024063	0.999341	Whole_Blood
AFR-like	ENSG00000277763.1	CTD-2588E21.1	-2.24956	-0.0278806	0.0244769	0.999341	Whole_Blood
AFR-like	ENSG00000251129.1	RP11-734I18.1	2.24721	0.0234894	0.0246263	0.999341	Whole_Blood
AFR-like	ENSG00000110934.10	BIN2	2.24717	0.314511	0.024629	0.999341	Whole_Blood
AFR-like	ENSG00000168488.18	ATXN2L	2.2462	0.170167	0.0246912	0.999341	Whole_Blood
AFR-like	ENSG00000147853.16	AK3	-2.24566	-0.0649831	0.0247257	0.999341	Whole_Blood
AFR-like	ENSG00000259673.5	IQCH-AS1	-2.2449	-0.0443265	0.0247742	0.999341	Whole_Blood
AFR-like	ENSG00000184611.11	KCNH7	2.24354	0.509732	0.0248621	0.999341	Whole_Blood
AFR-like	ENSG00000100319.12	ZMAT5	-2.24332	-0.153245	0.024876	0.999341	Whole_Blood
AFR-like	ENSG00000213901.10	SLC23A3	2.24325	0.0354774	0.0248805	0.999341	Whole_Blood
AFR-like	ENSG00000055950.16	MRPL43	-2.24237	-0.0727979	0.0249376	0.999341	Whole_Blood
AFR-like	ENSG00000107796.13	ACTA2	-2.24087	-0.0318171	0.0250343	0.999341	Whole_Blood
AFR-like	ENSG00000197785.13	ATAD3A	2.24001	0.200894	0.02509	0.999341	Whole_Blood
AFR-like	ENSG00000184182.18	UBE2F	-2.23987	-0.0635965	0.0250991	0.999341	Whole_Blood
AFR-like	ENSG00000196305.17	IARS	-2.23841	-0.369886	0.0251941	0.999341	Whole_Blood
AFR-like	ENSG00000166743.9	ACSM1	2.23549	0.0249348	0.025385	0.999341	Whole_Blood
AFR-like	ENSG00000174373.16	RALGAPA1	-2.23066	-0.0729083	0.0257035	0.999341	Whole_Blood
AFR-like	ENSG00000267666.2	AC004156.3	-2.22977	-0.197846	0.0257629	0.999341	Whole_Blood
AFR-like	ENSG00000135124.14	P2RX4	-2.2285	-0.0453071	0.0258472	0.999341	Whole_Blood
AFR-like	ENSG00000213760.10	ATP6V1G2	-2.22601	-0.0538402	0.0260134	0.999341	Whole_Blood
AFR-like	ENSG00000173653.7	RCE1	2.22288	0.100824	0.026224	0.999341	Whole_Blood
AFR-like	ENSG00000140395.8	WDR61	-2.21826	-0.112906	0.0265374	0.999341	Whole_Blood
AFR-like	ENSG00000172757.12	CFL1	2.21686	0.505196	0.0266329	0.999341	Whole_Blood
AFR-like	ENSG00000119772.16	DNMT3A	-2.21518	-0.117834	0.0267474	0.999341	Whole_Blood
AFR-like	ENSG00000271383.6	NBPF19	2.21515	0.130666	0.0267496	0.999341	Whole_Blood
AFR-like	ENSG00000063046.17	EIF4B	-2.21207	-0.114537	0.0269619	0.999341	Whole_Blood
AFR-like	ENSG00000225783.6	MIAT	2.20984	0.0322436	0.0271163	0.999341	Whole_Blood
AFR-like	ENSG00000116791.13	CRYZ	-2.20867	-0.0253923	0.0271975	0.999341	Whole_Blood
AFR-like	ENSG00000250742.2	RP11-834C11.4	2.20219	0.0990376	0.0276518	0.999341	Whole_Blood
AFR-like	ENSG00000153815.16	CMIP	2.20174	0.236532	0.0276839	0.999341	Whole_Blood
AFR-like	ENSG00000113303.11	BTNL8	-2.20053	-0.0236885	0.0277695	0.999341	Whole_Blood
AFR-like	ENSG00000103932.11	RPAP1	2.1951	0.102891	0.0281565	0.999341	Whole_Blood
AFR-like	ENSG00000142233.11	NTN5	2.19382	0.0439251	0.0282481	0.999341	Whole_Blood
AFR-like	ENSG00000204428.12	LY6G5C	-2.18922	-0.0181434	0.0285811	0.999341	Whole_Blood
AFR-like	ENSG00000198964.13	SGMS1	2.18526	0.14438	0.02887	0.999341	Whole_Blood
AFR-like	ENSG00000137177.19	KIF13A	-2.18153	-0.193585	0.0291445	0.999341	Whole_Blood
AFR-like	ENSG00000141560.14	FN3KRP	2.17882	0.0360621	0.029345	0.999341	Whole_Blood
AFR-like	ENSG00000122547.10	EEPD1	-2.17839	-0.0740553	0.0293767	0.999341	Whole_Blood
AFR-like	ENSG00000130244.12	FAM98C	2.17442	0.138981	0.0296733	0.999341	Whole_Blood
AFR-like	ENSG00000260807.6	RP11-161M6.2	-2.17196	-0.0472319	0.0298586	0.999341	Whole_Blood
AFR-like	ENSG00000121413.12	ZSCAN18	2.17138	0.0613603	0.0299021	0.999341	Whole_Blood
AFR-like	ENSG00000141013.16	GAS8	-2.17079	-0.0756962	0.029947	0.999341	Whole_Blood
AFR-like	ENSG00000152133.14	GPATCH11	-2.16605	-0.0999725	0.0303076	0.999341	Whole_Blood
AFR-like	ENSG00000141873.10	SLC39A3	2.16405	0.0631176	0.0304602	0.999341	Whole_Blood
AFR-like	ENSG00000173218.14	VANGL1	2.15545	0.0606836	0.031127	0.999341	Whole_Blood
AFR-like	ENSG00000103168.16	TAF1C	-2.15353	-0.0557649	0.0312769	0.999341	Whole_Blood
AFR-like	ENSG00000151239.13	TWF1	2.15311	0.117824	0.0313097	0.999341	Whole_Blood
AFR-like	ENSG00000198218.10	QRICH1	2.15078	0.158271	0.0314938	0.999341	Whole_Blood
AFR-like	ENSG00000177000.10	MTHFR	2.14858	0.0256224	0.0316676	0.999341	Whole_Blood
AFR-like	ENSG00000141744.3	PNMT	2.14752	0.145106	0.0317517	0.999341	Whole_Blood
AFR-like	ENSG00000159167.11	STC1	2.14687	0.14521	0.0318037	0.999341	Whole_Blood
AFR-like	ENSG00000197272.2	IL27	-2.14613	-0.275142	0.0318624	0.999341	Whole_Blood
AFR-like	ENSG00000255561.6	FDXACB1	-2.1404	-0.37604	0.0323227	0.999341	Whole_Blood
AFR-like	ENSG00000257261.5	RP11-96H19.1	2.14004	0.0452748	0.0323513	0.999341	Whole_Blood
AFR-like	ENSG00000087157.18	PGS1	2.13944	0.462069	0.0323998	0.999341	Whole_Blood
AFR-like	ENSG00000164331.9	ANKRA2	2.13837	0.195706	0.0324868	0.999341	Whole_Blood
AFR-like	ENSG00000147439.12	BIN3	-2.13386	-0.164767	0.0328545	0.999341	Whole_Blood
AFR-like	ENSG00000136379.11	ABHD17C	-2.13324	-0.030296	0.0329051	0.999341	Whole_Blood
AFR-like	ENSG00000257218.5	GATC	-2.13259	-0.0529577	0.0329587	0.999341	Whole_Blood
AFR-like	ENSG00000026103.21	FAS	-2.13092	-0.155827	0.0330957	0.999341	Whole_Blood
AFR-like	ENSG00000269713.7	NBPF9	2.12802	0.175907	0.0333354	0.999341	Whole_Blood
AFR-like	ENSG00000040633.12	PHF23	-2.12575	-1.03831	0.0335241	0.999341	Whole_Blood
AFR-like	ENSG00000113649.11	TCERG1	2.12181	0.403574	0.0338534	0.999341	Whole_Blood
AFR-like	ENSG00000173540.12	GMPPB	2.12131	0.0619562	0.0338959	0.999341	Whole_Blood
AFR-like	ENSG00000007516.13	BAIAP3	2.11707	0.0350778	0.0342538	0.999341	Whole_Blood
AFR-like	ENSG00000083642.18	PDS5B	2.11535	0.296245	0.0343998	0.999341	Whole_Blood
AFR-like	ENSG00000116903.7	EXOC8	-2.11496	-0.296814	0.034433	0.999341	Whole_Blood
AFR-like	ENSG00000008083.13	JARID2	2.11154	0.16353	0.0347256	0.999341	Whole_Blood
AFR-like	ENSG00000090581.9	GNPTG	2.11087	0.0895899	0.0347838	0.999341	Whole_Blood
AFR-like	ENSG00000116096.5	SPR	2.11073	0.167562	0.0347952	0.999341	Whole_Blood
AFR-like	ENSG00000144026.11	ZNF514	2.11041	0.0266547	0.0348232	0.999341	Whole_Blood
AFR-like	ENSG00000161921.14	CXCL16	2.10979	0.0420789	0.0348766	0.999341	Whole_Blood
AFR-like	ENSG00000137216.18	TMEM63B	2.1079	0.112422	0.0350392	0.999341	Whole_Blood
AFR-like	ENSG00000095739.10	BAMBI	2.10397	0.0185354	0.0353809	0.999341	Whole_Blood
AFR-like	ENSG00000185033.14	SEMA4B	-2.09893	-0.0872123	0.0358234	0.999341	Whole_Blood
AFR-like	ENSG00000163975.11	MELTF	2.09803	0.0268576	0.0359025	0.999341	Whole_Blood
AFR-like	ENSG00000095002.13	MSH2	2.0962	0.0838086	0.0360646	0.999341	Whole_Blood
AFR-like	ENSG00000137507.11	LRRC32	2.09472	0.110895	0.0361961	0.999341	Whole_Blood
AFR-like	ENSG00000170265.11	ZNF282	2.09296	0.0506638	0.0363527	0.999341	Whole_Blood
AFR-like	ENSG00000188428.19	BLOC1S5	-2.09266	-0.104184	0.0363792	0.999341	Whole_Blood
AFR-like	ENSG00000170035.15	UBE2E3	-2.09171	-0.042503	0.0364647	0.999341	Whole_Blood
AFR-like	ENSG00000090020.10	SLC9A1	2.09105	0.359424	0.0365237	0.999341	Whole_Blood
AFR-like	ENSG00000248489.1	LINC02062	2.0891	0.0374817	0.0366987	0.999341	Whole_Blood
AFR-like	ENSG00000170113.15	NIPA1	2.0868	0.101845	0.0369059	0.999341	Whole_Blood
AFR-like	ENSG00000163435.15	ELF3	2.08266	0.076639	0.0372826	0.999341	Whole_Blood
AFR-like	ENSG00000121716.20	PILRB	2.07973	0.0457838	0.0375504	0.999341	Whole_Blood
AFR-like	ENSG00000254415.3	SIGLEC14	-2.07924	-0.0201166	0.0375956	0.999341	Whole_Blood
AFR-like	ENSG00000152380.9	FAM151B	-2.07838	-0.0454587	0.0376747	0.999341	Whole_Blood
AFR-like	ENSG00000138795.9	LEF1	-2.07656	-0.220833	0.0378418	0.999341	Whole_Blood
AFR-like	ENSG00000166435.15	XRRA1	-2.07652	-0.0142771	0.0378461	0.999341	Whole_Blood
AFR-like	ENSG00000155957.17	TMBIM4	-2.07631	-0.0977772	0.0378656	0.999341	Whole_Blood
AFR-like	ENSG00000181444.12	ZNF467	2.07191	0.0631126	0.038274	0.999341	Whole_Blood
AFR-like	ENSG00000203797.9	DDO	2.06973	0.0241986	0.0384777	0.999341	Whole_Blood
AFR-like	ENSG00000158457.5	TSPAN33	-2.06674	-0.078854	0.0387586	0.999341	Whole_Blood
AFR-like	ENSG00000021762.19	OSBPL5	-2.06483	-0.0775175	0.0389386	0.999341	Whole_Blood
AFR-like	ENSG00000154743.17	TSEN2	2.06443	0.0439014	0.0389771	0.999341	Whole_Blood
AFR-like	ENSG00000142751.14	GPN2	-2.06212	-0.321453	0.0391965	0.999341	Whole_Blood
AFR-like	ENSG00000007376.7	RPUSD1	-2.06099	-0.130941	0.0393037	0.999341	Whole_Blood
AFR-like	ENSG00000112874.9	NUDT12	-2.05741	-0.0425858	0.0396468	0.999341	Whole_Blood
AFR-like	ENSG00000151552.11	QDPR	-2.05596	-0.0185481	0.0397861	0.999341	Whole_Blood
AFR-like	ENSG00000125257.13	ABCC4	-2.0558	-0.0690788	0.0398016	0.999341	Whole_Blood
AFR-like	ENSG00000104969.9	SGTA	2.05333	0.125255	0.0400401	0.999341	Whole_Blood
AFR-like	ENSG00000126091.19	ST3GAL3	-2.05182	-0.240696	0.0401871	0.999341	Whole_Blood
AFR-like	ENSG00000243708.10	PLA2G4B	-2.05057	-0.170217	0.0403084	0.999341	Whole_Blood
AFR-like	ENSG00000105717.13	PBX4	2.04986	0.315342	0.0403781	0.999341	Whole_Blood
AFR-like	ENSG00000166037.10	CEP57	-2.04347	-0.356362	0.0410055	0.999341	Whole_Blood
AFR-like	ENSG00000164754.14	RAD21	2.04253	0.254696	0.0410993	0.999341	Whole_Blood
AFR-like	ENSG00000135778.11	NTPCR	-2.04091	-0.0182214	0.0412593	0.999341	Whole_Blood
AFR-like	ENSG00000164062.12	APEH	-2.03751	-0.357739	0.0415985	0.999341	Whole_Blood
AFR-like	ENSG00000102763.17	VWA8	-2.03471	-0.0574988	0.0418801	0.999341	Whole_Blood
AFR-like	ENSG00000126746.17	ZNF384	2.02822	0.101725	0.0425377	0.999341	Whole_Blood
AFR-like	ENSG00000092096.16	SLC22A17	2.0262	0.0860194	0.0427444	0.999341	Whole_Blood
AFR-like	ENSG00000092621.11	PHGDH	-2.02616	-0.140781	0.0427489	0.999341	Whole_Blood
AFR-like	ENSG00000179526.16	SHARPIN	2.02378	0.105988	0.0429925	0.999341	Whole_Blood
AFR-like	ENSG00000175538.10	KCNE3	2.0188	0.129942	0.0435084	0.999341	Whole_Blood
AFR-like	ENSG00000146223.14	RPL7L1	-2.01743	-0.138275	0.0436512	0.999341	Whole_Blood
AFR-like	ENSG00000259577.1	CERNA1	-2.01576	-0.0480522	0.0438247	0.999341	Whole_Blood
AFR-like	ENSG00000128891.15	C15orf57	2.0153	0.0271998	0.0438729	0.999341	Whole_Blood
AFR-like	ENSG00000124356.15	STAMBP	-2.01036	-0.0871634	0.0443927	0.999341	Whole_Blood
AFR-like	ENSG00000104626.14	ERI1	-2.00612	-0.100945	0.0448433	0.999341	Whole_Blood
AFR-like	ENSG00000105983.20	LMBR1	2.00589	0.0799716	0.0448677	0.999341	Whole_Blood
AFR-like	ENSG00000254685.6	FPGT	2.00438	0.077891	0.0450293	0.999341	Whole_Blood
AFR-like	ENSG00000090266.12	NDUFB2	2.00427	0.199929	0.0450411	0.999341	Whole_Blood
AFR-like	ENSG00000092871.16	RFFL	-2.0038	-0.114983	0.0450918	0.999341	Whole_Blood
AFR-like	ENSG00000110880.10	CORO1C	-2.0035	-0.0919964	0.0451237	0.999341	Whole_Blood
AFR-like	ENSG00000114770.16	ABCC5	-2.00235	-0.0308903	0.0452469	0.999341	Whole_Blood
AFR-like	ENSG00000170100.13	ZNF778	-2.00144	-0.13266	0.0453448	0.999341	Whole_Blood
AFR-like	ENSG00000171522.5	PTGER4	-1.99962	-0.243119	0.045541	0.999341	Whole_Blood
AFR-like	ENSG00000144134.18	RABL2A	1.99939	0.123102	0.0455663	0.999341	Whole_Blood
AFR-like	ENSG00000149403.12	GRIK4	-1.99673	-0.0147242	0.0458541	0.999341	Whole_Blood
AFR-like	ENSG00000087076.8	HSD17B14	1.99499	0.0568896	0.0460438	0.999341	Whole_Blood
AFR-like	ENSG00000166189.7	HPS6	1.99458	0.073198	0.0460882	0.999341	Whole_Blood
AFR-like	ENSG00000103995.13	CEP152	-1.99421	-0.140618	0.0461295	0.999341	Whole_Blood
AFR-like	ENSG00000103196.11	CRISPLD2	-1.99291	-0.0604844	0.0462715	0.999341	Whole_Blood
AFR-like	ENSG00000197721.16	CR1L	-1.98962	-0.107645	0.0466327	0.999341	Whole_Blood
AFR-like	ENSG00000135074.15	ADAM19	1.98929	0.0686584	0.0466689	0.999341	Whole_Blood
AFR-like	ENSG00000130520.10	LSM4	1.98559	0.196709	0.0470784	0.999341	Whole_Blood
AFR-like	ENSG00000105849.5	TWISTNB	1.98536	0.1059	0.0471048	0.999341	Whole_Blood
AFR-like	ENSG00000244754.8	N4BP2L2	-1.98434	-0.18793	0.0472183	0.999341	Whole_Blood
AFR-like	ENSG00000180061.9	TMEM150B	1.98341	0.233362	0.0473218	0.999341	Whole_Blood
AFR-like	ENSG00000143297.18	FCRL5	1.98288	0.0193119	0.0473806	0.999341	Whole_Blood
AFR-like	ENSG00000143155.12	TIPRL	-1.98138	-0.0828239	0.0475485	0.999341	Whole_Blood
AFR-like	ENSG00000144455.13	SUMF1	-1.98107	-0.0844827	0.0475834	0.999341	Whole_Blood
AFR-like	ENSG00000023892.10	DEF6	-1.98073	-0.0448087	0.0476214	0.999341	Whole_Blood
AFR-like	ENSG00000148484.17	RSU1	1.97916	0.0349474	0.0477978	0.999341	Whole_Blood
AFR-like	ENSG00000198890.7	PRMT6	1.97854	0.056056	0.0478681	0.999341	Whole_Blood
AFR-like	ENSG00000111875.7	ASF1A	1.9785	0.161063	0.0478724	0.999341	Whole_Blood
AFR-like	ENSG00000103253.17	HAGHL	1.97826	0.0435833	0.0478993	0.999341	Whole_Blood
AFR-like	ENSG00000246067.7	RAB30-AS1	1.97795	0.0702521	0.047934	0.999341	Whole_Blood
AFR-like	ENSG00000258181.1	RP11-493L12.4	1.97735	0.0318509	0.0480016	0.999341	Whole_Blood
AFR-like	ENSG00000145882.10	PCYOX1L	-1.97683	-0.0244807	0.0480611	0.999341	Whole_Blood
AFR-like	ENSG00000104812.14	GYS1	1.97666	0.103014	0.0480796	0.999341	Whole_Blood
AFR-like	ENSG00000188641.12	DPYD	-1.97297	-0.079297	0.0484995	0.999341	Whole_Blood
AFR-like	ENSG00000140988.15	RPS2	-1.96963	-0.175551	0.0488813	0.999341	Whole_Blood
AFR-like	ENSG00000088881.20	EBF4	1.96928	0.0667217	0.0489214	0.999341	Whole_Blood
AFR-like	ENSG00000172977.12	KAT5	-1.96709	-0.137087	0.0491731	0.999341	Whole_Blood
AFR-like	ENSG00000130309.10	COLGALT1	1.96656	0.0967871	0.0492336	0.999341	Whole_Blood
AFR-like	ENSG00000187699.10	C2orf88	1.96631	0.166879	0.0492626	0.999341	Whole_Blood
AFR-like	ENSG00000205808.5	PLPP6	-1.96326	-0.0960346	0.0496159	0.999341	Whole_Blood
AFR-like	ENSG00000132507.17	EIF5A	1.96187	0.104519	0.0497772	0.999341	Whole_Blood
AFR-like	ENSG00000160214.12	RRP1	1.96073	0.245556	0.04991	0.999341	Whole_Blood
AFR-like	ENSG00000117385.15	P3H1	1.96036	0.18927	0.0499542	0.999341	Whole_Blood
AFR-like	ENSG00000138346.14	DNA2	1.95975	0.0706606	0.0500254	0.999341	Whole_Blood
AFR-like	ENSG00000105520.10	PLPPR2	1.95552	0.0926995	0.0505212	0.999341	Whole_Blood
AFR-like	ENSG00000137942.16	FNBP1L	1.95303	0.0308162	0.0508165	0.999341	Whole_Blood
AFR-like	ENSG00000108946.14	PRKAR1A	1.95246	0.230703	0.0508834	0.999341	Whole_Blood
AFR-like	ENSG00000272391.5	POM121C	1.95215	0.0579455	0.0509208	0.999341	Whole_Blood
AFR-like	ENSG00000134744.13	ZCCHC11	1.9505	0.139482	0.051117	0.999341	Whole_Blood
AFR-like	ENSG00000188959.9	C9orf152	-1.94265	-0.035238	0.0520585	0.999341	Whole_Blood
AFR-like	ENSG00000167004.12	PDIA3	-1.94111	-0.0721115	0.0522444	0.999341	Whole_Blood
AFR-like	ENSG00000247400.3	DNAJC3-AS1	-1.94071	-0.114969	0.052293	0.999341	Whole_Blood
AFR-like	ENSG00000101161.7	PRPF6	1.93688	0.174619	0.0527596	0.999341	Whole_Blood
AFR-like	ENSG00000076826.9	CAMSAP3	1.93663	0.0541956	0.0527907	0.999341	Whole_Blood
AFR-like	ENSG00000143420.18	ENSA	-1.93596	-0.24114	0.052873	0.999341	Whole_Blood
AFR-like	ENSG00000060140.8	STYK1	1.93336	0.0881485	0.0531919	0.999341	Whole_Blood
AFR-like	ENSG00000169217.8	CD2BP2	-1.93275	-0.0242958	0.0532671	0.999341	Whole_Blood
AFR-like	ENSG00000156564.8	LRFN2	-1.92973	-0.0508284	0.0536405	0.999341	Whole_Blood
AFR-like	ENSG00000059377.16	TBXAS1	1.92907	0.162629	0.0537221	0.999341	Whole_Blood
AFR-like	ENSG00000226029.1	LINC01772	-1.92906	-0.0537122	0.0537239	0.999341	Whole_Blood
AFR-like	ENSG00000224950.2	RP5-1086K13.1	-1.9252	-0.121391	0.054205	0.999341	Whole_Blood
AFR-like	ENSG00000088038.17	CNOT3	-1.92473	-0.188286	0.0542636	0.999341	Whole_Blood
AFR-like	ENSG00000238142.1	RP11-108M9.4	1.92396	0.084102	0.0543601	0.999341	Whole_Blood
AFR-like	ENSG00000171492.14	LRRC8D	1.92128	0.0992904	0.0546966	0.999341	Whole_Blood
AFR-like	ENSG00000013583.8	HEBP1	1.91951	0.0622205	0.0549194	0.999341	Whole_Blood
AFR-like	ENSG00000141161.11	UNC45B	-1.9194	-0.126645	0.0549333	0.999341	Whole_Blood
AFR-like	ENSG00000162836.11	ACP6	-1.91799	-0.103955	0.0551124	0.999341	Whole_Blood
AFR-like	ENSG00000168291.12	PDHB	-1.91592	-0.0751009	0.0553753	0.999341	Whole_Blood
AFR-like	ENSG00000137801.10	THBS1	1.9158	0.0317204	0.0553909	0.999341	Whole_Blood
AFR-like	ENSG00000157856.10	DRC1	1.91501	0.0579726	0.0554911	0.999341	Whole_Blood
AFR-like	ENSG00000160352.15	ZNF714	1.91412	0.108912	0.0556053	0.999341	Whole_Blood
AFR-like	ENSG00000144554.10	FANCD2	1.91346	0.0870415	0.0556887	0.999341	Whole_Blood
AFR-like	ENSG00000151806.13	GUF1	1.91319	0.028633	0.0557242	0.999341	Whole_Blood
AFR-like	ENSG00000111642.14	CHD4	-1.91217	-0.170366	0.0558544	0.999341	Whole_Blood
AFR-like	ENSG00000225978.3	HAR1A	-1.91161	-0.0367672	0.0559256	0.999341	Whole_Blood
AFR-like	ENSG00000012232.8	EXTL3	-1.90797	-0.32486	0.0563955	0.999341	Whole_Blood
AFR-like	ENSG00000186204.14	CYP4F12	1.9079	0.0270434	0.0564039	0.999341	Whole_Blood
AFR-like	ENSG00000100417.11	PMM1	1.90614	0.033815	0.0566317	0.999341	Whole_Blood
AFR-like	ENSG00000272690.5	LINC02018	1.90572	0.0304627	0.0566866	0.999341	Whole_Blood
AFR-like	ENSG00000204604.9	ZNF468	1.9045	0.091328	0.0568453	0.999341	Whole_Blood
AFR-like	ENSG00000085662.13	AKR1B1	1.90434	0.185723	0.0568663	0.999341	Whole_Blood
AFR-like	ENSG00000141642.8	ELAC1	1.90341	0.174991	0.0569877	0.999341	Whole_Blood
AFR-like	ENSG00000219626.8	FAM228B	1.90329	0.073271	0.0570034	0.999341	Whole_Blood
AFR-like	ENSG00000132436.11	FIGNL1	-1.89985	-0.0461423	0.0574524	0.999341	Whole_Blood
AFR-like	ENSG00000142185.16	TRPM2	-1.89889	-0.0328964	0.0575788	0.999341	Whole_Blood
AFR-like	ENSG00000273972.1	CTD-2306A12.1	-1.89686	-0.0224392	0.0578469	0.999341	Whole_Blood
AFR-like	ENSG00000073050.11	XRCC1	-1.89598	-0.0750573	0.0579627	0.999341	Whole_Blood
AFR-like	ENSG00000256229.7	ZNF486	1.8947	0.0422992	0.0581325	0.999341	Whole_Blood
AFR-like	ENSG00000174136.11	RGMB	-1.89365	-0.055086	0.0582714	0.999341	Whole_Blood
AFR-like	ENSG00000185019.16	UBOX5	1.89194	0.156699	0.058499	0.999341	Whole_Blood
AFR-like	ENSG00000129355.6	CDKN2D	-1.89193	-0.262021	0.0585007	0.999341	Whole_Blood
AFR-like	ENSG00000108561.8	C1QBP	1.8909	0.16595	0.0586381	0.999341	Whole_Blood
AFR-like	ENSG00000205659.10	LIN52	1.88938	0.0711488	0.0588413	0.999341	Whole_Blood
AFR-like	ENSG00000177426.20	TGIF1	1.88927	0.12274	0.0588557	0.999341	Whole_Blood
AFR-like	ENSG00000173890.16	GPR160	1.88701	0.0281633	0.0591591	0.999341	Whole_Blood
AFR-like	ENSG00000155506.16	LARP1	1.88559	0.0302555	0.0593498	0.999341	Whole_Blood
AFR-like	ENSG00000165501.16	LRR1	-1.88529	-0.0386936	0.0593909	0.999341	Whole_Blood
AFR-like	ENSG00000138101.18	DTNB	-1.88442	-0.0747132	0.0595085	0.999341	Whole_Blood
AFR-like	ENSG00000103245.13	NARFL	1.88414	0.0356592	0.0595466	0.999341	Whole_Blood
AFR-like	ENSG00000179833.4	SERTAD2	-1.88169	-0.20196	0.0598787	0.999341	Whole_Blood
AFR-like	ENSG00000049246.14	PER3	1.88117	0.127687	0.0599489	0.999341	Whole_Blood
AFR-like	ENSG00000157881.13	PANK4	1.88007	0.166189	0.0600991	0.999341	Whole_Blood
AFR-like	ENSG00000136238.17	RAC1	-1.87981	-0.0632214	0.0601337	0.999341	Whole_Blood
AFR-like	ENSG00000163754.17	GYG1	-1.87852	-0.287097	0.0603099	0.999341	Whole_Blood
AFR-like	ENSG00000114520.10	SNX4	-1.87801	-0.156888	0.0603794	0.999341	Whole_Blood
AFR-like	ENSG00000146067.15	FAM193B	-1.87779	-0.142387	0.0604098	0.999341	Whole_Blood
AFR-like	ENSG00000107036.11	RIC1	1.87755	0.156559	0.0604432	0.999341	Whole_Blood
AFR-like	ENSG00000204348.9	DXO	-1.87596	-0.2341	0.0606603	0.999341	Whole_Blood
AFR-like	ENSG00000100448.3	CTSG	-1.8742	-0.408619	0.0609029	0.999341	Whole_Blood
AFR-like	ENSG00000198019.12	FCGR1B	-1.8741	-0.283364	0.0609166	0.999341	Whole_Blood
AFR-like	ENSG00000141480.17	ARRB2	1.8739	0.127443	0.0609446	0.999341	Whole_Blood
AFR-like	ENSG00000258908.1	RP11-203M5.8	-1.87386	-0.0792552	0.0609491	0.999341	Whole_Blood
AFR-like	ENSG00000188647.12	PTAR1	1.87211	0.0661747	0.061191	0.999341	Whole_Blood
AFR-like	ENSG00000038945.14	MSR1	1.8703	0.0255789	0.0614421	0.999341	Whole_Blood
AFR-like	ENSG00000169246.16	NPIPB3	1.8703	0.0272822	0.0614423	0.999341	Whole_Blood
AFR-like	ENSG00000149806.10	FAU	-1.86852	-0.171289	0.0616891	0.999341	Whole_Blood
AFR-like	ENSG00000249685.1	RP11-360F5.3	-1.86811	-0.0284174	0.0617471	0.999341	Whole_Blood
AFR-like	ENSG00000273243.1	CTA-217C2.2	1.86661	0.102952	0.0619563	0.999341	Whole_Blood
AFR-like	ENSG00000100294.12	MCAT	-1.86591	-0.0730338	0.0620535	0.999341	Whole_Blood
AFR-like	ENSG00000197852.9	FAM212B	-1.86484	-0.145014	0.0622034	0.999341	Whole_Blood
AFR-like	ENSG00000076067.12	RBMS2	-1.86468	-0.018725	0.0622257	0.999341	Whole_Blood
AFR-like	ENSG00000106123.11	EPHB6	-1.86233	-0.098665	0.062557	0.999341	Whole_Blood
AFR-like	ENSG00000187608.8	ISG15	1.86232	0.0194535	0.0625577	0.999341	Whole_Blood
AFR-like	ENSG00000243789.10	JMJD7	-1.86128	-0.0742737	0.062704	0.999341	Whole_Blood
AFR-like	ENSG00000179855.5	GIPC3	-1.86099	-0.0319519	0.0627457	0.999341	Whole_Blood
AFR-like	ENSG00000232104.3	RFX3-AS1	-1.86001	-0.110165	0.0628846	0.999341	Whole_Blood
AFR-like	ENSG00000162129.12	CLPB	-1.85768	-0.0632346	0.0632146	0.999341	Whole_Blood
AFR-like	ENSG00000061273.17	HDAC7	1.85613	0.173951	0.0634349	0.999341	Whole_Blood
AFR-like	ENSG00000113368.11	LMNB1	1.85594	0.0963537	0.0634617	0.999341	Whole_Blood
AFR-like	ENSG00000229314.5	ORM1	1.8557	0.0260428	0.0634966	0.999341	Whole_Blood
AFR-like	ENSG00000005156.11	LIG3	-1.85508	-0.0966067	0.0635846	0.999341	Whole_Blood
AFR-like	ENSG00000174307.6	PHLDA3	-1.85388	-0.0388632	0.0637564	0.999341	Whole_Blood
AFR-like	ENSG00000105341.18	ATP5SL	-1.85254	-0.14368	0.063948	0.999341	Whole_Blood
AFR-like	ENSG00000161204.11	ABCF3	-1.85197	-0.0842825	0.0640306	0.999341	Whole_Blood
AFR-like	ENSG00000226328.6	NUP50-AS1	1.85159	0.0266575	0.0640842	0.999341	Whole_Blood
AFR-like	ENSG00000125149.11	C16orf70	-1.85123	-0.13979	0.0641368	0.999341	Whole_Blood
AFR-like	ENSG00000011007.12	ELOA	1.85119	0.062301	0.0641427	0.999341	Whole_Blood
AFR-like	ENSG00000103550.13	KNOP1	1.85016	0.0270417	0.0642908	0.999341	Whole_Blood
AFR-like	ENSG00000272369.1	RP11-446N19.1	1.84879	0.109533	0.0644882	0.999341	Whole_Blood
AFR-like	ENSG00000122779.17	TRIM24	1.84869	0.304778	0.0645033	0.999341	Whole_Blood
AFR-like	ENSG00000136933.16	RABEPK	1.84831	0.049464	0.064557	0.999341	Whole_Blood
AFR-like	ENSG00000115816.14	CEBPZ	1.84804	0.301715	0.0645965	0.999341	Whole_Blood
AFR-like	ENSG00000073910.19	FRY	-1.84595	-0.33335	0.0648988	0.999341	Whole_Blood
AFR-like	ENSG00000130766.4	SESN2	-1.84382	-0.0600522	0.0652087	0.999341	Whole_Blood
AFR-like	ENSG00000197956.9	S100A6	-1.84272	-0.316015	0.0653703	0.999341	Whole_Blood
AFR-like	ENSG00000115232.13	ITGA4	1.8404	0.0496322	0.0657101	0.999341	Whole_Blood
AFR-like	ENSG00000277999.1	RP11-426C22.8	-1.84001	-0.0185758	0.0657664	0.999341	Whole_Blood
AFR-like	ENSG00000274828.1	RP11-567M16.6	-1.8387	-0.0255542	0.0659595	0.999341	Whole_Blood
AFR-like	ENSG00000251615.3	RP11-774O3.3	-1.83548	-0.0307854	0.0664339	0.999341	Whole_Blood
AFR-like	ENSG00000139629.15	GALNT6	1.83275	0.0358558	0.0668404	0.999341	Whole_Blood
AFR-like	ENSG00000136147.17	PHF11	1.83127	0.0350475	0.06706	0.999341	Whole_Blood
AFR-like	ENSG00000272156.1	RP11-477N3.1	-1.83103	-0.103685	0.0670954	0.999341	Whole_Blood
AFR-like	ENSG00000283674.1	RP11-419I17.1	-1.82962	-0.113635	0.0673061	0.999341	Whole_Blood
AFR-like	ENSG00000161618.9	ALDH16A1	1.82819	0.0291408	0.0675209	0.999341	Whole_Blood
AFR-like	ENSG00000198846.5	TOX	1.8251	0.0653657	0.0679865	0.999341	Whole_Blood
AFR-like	ENSG00000148700.14	ADD3	1.82426	0.114698	0.0681122	0.999341	Whole_Blood
AFR-like	ENSG00000115364.13	MRPL19	-1.82359	-0.46805	0.068214	0.999341	Whole_Blood
AFR-like	ENSG00000138658.15	ZGRF1	1.82204	0.0931884	0.0684492	0.999341	Whole_Blood
AFR-like	ENSG00000140105.17	WARS	-1.82193	-0.0191297	0.0684659	0.999341	Whole_Blood
AFR-like	ENSG00000141469.16	SLC14A1	-1.82119	-0.0736444	0.0685772	0.999341	Whole_Blood
AFR-like	ENSG00000205464.11	ATP6AP1L	-1.82034	-0.0122621	0.0687078	0.999341	Whole_Blood
AFR-like	ENSG00000173585.15	CCR9	-1.8177	-0.0890942	0.0691107	0.999341	Whole_Blood
AFR-like	ENSG00000176731.11	C8orf59	-1.81754	-0.0663973	0.0691341	0.999341	Whole_Blood
AFR-like	ENSG00000140265.12	ZSCAN29	-1.81672	-0.0825703	0.0692596	0.999341	Whole_Blood
AFR-like	ENSG00000243811.8	APOBEC3D	-1.81477	-0.231567	0.0695591	0.999341	Whole_Blood
AFR-like	ENSG00000154429.10	CCSAP	1.81341	0.0792849	0.0697689	0.999341	Whole_Blood
AFR-like	ENSG00000115274.14	INO80B	1.81234	0.130231	0.0699342	0.999341	Whole_Blood
AFR-like	ENSG00000078804.12	TP53INP2	-1.81216	-0.09549	0.0699614	0.999341	Whole_Blood
AFR-like	ENSG00000203747.10	FCGR3A	-1.81008	-0.0639656	0.0702836	0.999341	Whole_Blood
AFR-like	ENSG00000006015.17	C19orf60	-1.80931	-0.0555734	0.0704033	0.999341	Whole_Blood
AFR-like	ENSG00000108591.9	DRG2	1.80866	0.135113	0.0705043	0.999341	Whole_Blood
AFR-like	ENSG00000182952.4	HMGN4	1.80861	0.0265461	0.0705111	0.999341	Whole_Blood
AFR-like	ENSG00000072401.14	UBE2D1	-1.80847	-0.13511	0.0705332	0.999341	Whole_Blood
AFR-like	ENSG00000145916.18	RMND5B	-1.80626	-0.435328	0.070877	0.999341	Whole_Blood
AFR-like	ENSG00000112159.11	MDN1	1.80562	0.424587	0.0709775	0.999341	Whole_Blood
AFR-like	ENSG00000198574.5	SH2D1B	-1.80461	-0.157226	0.0711353	0.999341	Whole_Blood
AFR-like	ENSG00000184470.20	TXNRD2	1.80419	0.0939874	0.0712013	0.999341	Whole_Blood
AFR-like	ENSG00000184677.16	ZBTB40	-1.8021	-0.106198	0.0715297	0.999341	Whole_Blood
AFR-like	ENSG00000066654.13	THUMPD1	1.80176	0.187247	0.0715825	0.999341	Whole_Blood
AFR-like	ENSG00000144118.13	RALB	-1.80128	-0.223491	0.071659	0.999341	Whole_Blood
AFR-like	ENSG00000141556.20	TBCD	-1.80045	-0.0484656	0.0717891	0.999341	Whole_Blood
AFR-like	ENSG00000163125.15	RPRD2	1.79694	0.246915	0.0723444	0.999341	Whole_Blood
AFR-like	ENSG00000085365.17	SCAMP1	-1.79597	-0.089472	0.072499	0.999341	Whole_Blood
AFR-like	ENSG00000169682.17	SPNS1	-1.79469	-0.0565633	0.0727031	0.999341	Whole_Blood
AFR-like	ENSG00000174500.12	GCSAM	1.79459	0.0881671	0.0727193	0.999341	Whole_Blood
AFR-like	ENSG00000123737.12	EXOSC9	-1.79431	-0.0840842	0.072764	0.999341	Whole_Blood
AFR-like	ENSG00000183150.7	GPR19	-1.79339	-0.0441659	0.072911	0.999341	Whole_Blood
AFR-like	ENSG00000167618.9	LAIR2	1.79158	0.0369548	0.0732002	0.999341	Whole_Blood
AFR-like	ENSG00000181754.6	AMIGO1	1.79135	0.0815165	0.0732377	0.999341	Whole_Blood
AFR-like	ENSG00000181007.8	ZFP82	1.79018	0.0781247	0.0734257	0.999341	Whole_Blood
AFR-like	ENSG00000242247.10	ARFGAP3	-1.78887	-0.057457	0.0736355	0.999341	Whole_Blood
AFR-like	ENSG00000198265.11	HELZ	-1.78882	-0.155222	0.073644	0.999341	Whole_Blood
AFR-like	ENSG00000142207.6	URB1	-1.78837	-0.02882	0.0737171	0.999341	Whole_Blood
AFR-like	ENSG00000196418.12	ZNF124	-1.78796	-0.0231898	0.0737817	0.999341	Whole_Blood
AFR-like	ENSG00000178952.10	TUFM	-1.78713	-0.0182241	0.0739162	0.999341	Whole_Blood
AFR-like	ENSG00000197646.7	PDCD1LG2	-1.78591	-0.0733529	0.0741135	0.999341	Whole_Blood
AFR-like	ENSG00000152672.7	CLEC4F	-1.78566	-0.0155746	0.0741546	0.999341	Whole_Blood
AFR-like	ENSG00000142507.9	PSMB6	1.78564	0.384361	0.0741579	0.999341	Whole_Blood
AFR-like	ENSG00000138621.11	PPCDC	1.78517	0.0604451	0.0742339	0.999341	Whole_Blood
AFR-like	ENSG00000135951.14	TSGA10	1.7827	0.0226419	0.0746353	0.999341	Whole_Blood
AFR-like	ENSG00000234616.8	JRK	1.78229	0.0555218	0.0747023	0.999341	Whole_Blood
AFR-like	ENSG00000078114.18	NEBL	1.78126	0.0115369	0.0748707	0.999341	Whole_Blood
AFR-like	ENSG00000143093.14	STRIP1	1.78003	0.066857	0.0750714	0.999341	Whole_Blood
AFR-like	ENSG00000166529.14	ZSCAN21	-1.77809	-0.0510346	0.0753898	0.999341	Whole_Blood
AFR-like	ENSG00000197150.12	ABCB8	1.77758	0.0666727	0.0754723	0.999341	Whole_Blood
AFR-like	ENSG00000081148.11	IMPG2	-1.77672	-0.119898	0.0756139	0.999341	Whole_Blood
AFR-like	ENSG00000119673.14	ACOT2	-1.77579	-0.0836436	0.0757682	0.999341	Whole_Blood
AFR-like	ENSG00000242485.5	MRPL20	-1.77422	-0.123207	0.0760267	0.999341	Whole_Blood
AFR-like	ENSG00000135049.15	AGTPBP1	1.7738	0.183999	0.0760959	0.999341	Whole_Blood
AFR-like	ENSG00000177302.14	TOP3A	-1.773	-0.140905	0.0762287	0.999341	Whole_Blood
AFR-like	ENSG00000006042.11	TMEM98	-1.77295	-0.0477992	0.0762373	0.999341	Whole_Blood
AFR-like	ENSG00000248538.6	RP11-10A14.5	1.77003	0.0168163	0.0767228	0.999341	Whole_Blood
AFR-like	ENSG00000115306.15	SPTBN1	1.76974	0.0341047	0.0767708	0.999341	Whole_Blood
AFR-like	ENSG00000090054.13	SPTLC1	-1.7645	-0.159708	0.0776481	0.999341	Whole_Blood
AFR-like	ENSG00000173621.8	LRFN4	1.76439	0.0311858	0.0776662	0.999341	Whole_Blood
AFR-like	ENSG00000119636.15	BBOF1	-1.76429	-0.0979697	0.0776831	0.999341	Whole_Blood
AFR-like	ENSG00000198276.15	UCKL1	-1.76362	-0.0925352	0.077796	0.999341	Whole_Blood
AFR-like	ENSG00000241657.1	TRBV11-2	-1.76011	-0.0712412	0.0783894	0.999341	Whole_Blood
AFR-like	ENSG00000205078.5	SYCE1L	1.75961	0.0160178	0.0784735	0.999341	Whole_Blood
AFR-like	ENSG00000197965.11	MPZL1	-1.75865	-0.0566569	0.0786373	0.999341	Whole_Blood
AFR-like	ENSG00000255002.1	CTD-2509G16.2	1.7565	0.0188473	0.0790032	0.999341	Whole_Blood
AFR-like	ENSG00000110921.13	MVK	-1.75341	-0.033344	0.0795317	0.999341	Whole_Blood
AFR-like	ENSG00000176182.5	MYPOP	1.75234	0.0585803	0.0797157	0.999341	Whole_Blood
AFR-like	ENSG00000205853.10	RFPL3S	1.75168	0.0590729	0.0798291	0.999341	Whole_Blood
AFR-like	ENSG00000112659.13	CUL9	1.74938	0.0878192	0.0802254	0.999341	Whole_Blood
AFR-like	ENSG00000169919.16	GUSB	1.7487	0.0451737	0.0803432	0.999341	Whole_Blood
AFR-like	ENSG00000111229.15	ARPC3	1.74843	0.313762	0.0803897	0.999341	Whole_Blood
AFR-like	ENSG00000104885.17	DOT1L	-1.7467	-0.170779	0.0806885	0.999341	Whole_Blood
AFR-like	ENSG00000163510.13	CWC22	-1.74609	-0.0882846	0.0807945	0.999341	Whole_Blood
AFR-like	ENSG00000204592.8	HLA-E	-1.74206	-0.168391	0.0814984	0.999341	Whole_Blood
AFR-like	ENSG00000072958.8	AP1M1	-1.74075	-0.0524174	0.0817273	0.999341	Whole_Blood
AFR-like	ENSG00000153814.11	JAZF1	1.73972	0.0457519	0.0819078	0.999341	Whole_Blood
AFR-like	ENSG00000171208.9	NETO2	-1.73859	-0.10632	0.0821065	0.999341	Whole_Blood
AFR-like	ENSG00000162384.13	C1orf123	-1.73532	-0.0899382	0.082684	0.999341	Whole_Blood
AFR-like	ENSG00000134333.13	LDHA	1.73411	0.112067	0.0828986	0.999341	Whole_Blood
AFR-like	ENSG00000108823.15	SGCA	1.73335	0.0631914	0.0830336	0.999341	Whole_Blood
AFR-like	ENSG00000188677.14	PARVB	1.73308	0.0713998	0.0830815	0.999341	Whole_Blood
AFR-like	ENSG00000142102.15	PGGHG	-1.73279	-0.0435603	0.0831334	0.999341	Whole_Blood
AFR-like	ENSG00000272733.1	KB-208E9.1	-1.73143	-0.0128819	0.0833757	0.999341	Whole_Blood
AFR-like	ENSG00000240038.6	AMY2B	-1.73053	-0.102476	0.0835353	0.999341	Whole_Blood
AFR-like	ENSG00000162729.13	IGSF8	1.73053	0.164573	0.0835356	0.999341	Whole_Blood
AFR-like	ENSG00000127527.13	EPS15L1	-1.73051	-0.0982165	0.0835394	0.999341	Whole_Blood
AFR-like	ENSG00000145936.8	KCNMB1	-1.72891	-0.0462939	0.0838247	0.999341	Whole_Blood
AFR-like	ENSG00000120694.19	HSPH1	-1.72757	-0.178958	0.0840645	0.999341	Whole_Blood
AFR-like	ENSG00000163702.18	IL17RC	1.72749	0.0335915	0.0840805	0.999341	Whole_Blood
AFR-like	ENSG00000122705.16	CLTA	1.72704	0.292211	0.0841603	0.999341	Whole_Blood
AFR-like	ENSG00000159023.19	EPB41	1.72698	0.103004	0.084171	0.999341	Whole_Blood
AFR-like	ENSG00000187535.13	IFT140	1.72695	0.055716	0.0841765	0.999341	Whole_Blood
AFR-like	ENSG00000185920.15	PTCH1	1.72602	0.10008	0.0843435	0.999341	Whole_Blood
AFR-like	ENSG00000130517.13	PGPEP1	-1.72587	-0.0753199	0.0843716	0.999341	Whole_Blood
AFR-like	ENSG00000175575.12	PAAF1	-1.72581	-0.0724064	0.0843809	0.999341	Whole_Blood
AFR-like	ENSG00000154330.12	PGM5	1.7257	0.0141504	0.0844015	0.999341	Whole_Blood
AFR-like	ENSG00000090238.11	YPEL3	-1.72548	-0.0815301	0.0844406	0.999341	Whole_Blood
AFR-like	ENSG00000128739.21	SNRPN	-1.72534	-0.0895523	0.0844667	0.999341	Whole_Blood
AFR-like	ENSG00000162244.10	RPL29	1.7228	0.185521	0.084925	0.999341	Whole_Blood
AFR-like	ENSG00000267780.2	RP11-154H12.3	1.72119	0.195506	0.0852163	0.999341	Whole_Blood
AFR-like	ENSG00000148985.19	PGAP2	-1.72032	-0.0625311	0.0853737	0.999341	Whole_Blood
AFR-like	ENSG00000105518.13	TMEM205	1.7199	0.133777	0.0854505	0.999341	Whole_Blood
AFR-like	ENSG00000121101.15	TEX14	-1.71918	-0.2296	0.0855811	0.999341	Whole_Blood
AFR-like	ENSG00000197568.13	HHLA3	1.71894	0.0652121	0.0856249	0.999341	Whole_Blood
AFR-like	ENSG00000093000.18	NUP50	1.71854	0.0557228	0.085699	0.999341	Whole_Blood
AFR-like	ENSG00000196715.5	VKORC1L1	1.71729	0.0202397	0.0859255	0.999341	Whole_Blood
AFR-like	ENSG00000156042.17	CFAP70	-1.71703	-0.0415601	0.0859729	0.999341	Whole_Blood
AFR-like	ENSG00000154309.8	DISP1	1.71676	0.0915133	0.0860228	0.999341	Whole_Blood
AFR-like	ENSG00000138399.17	FASTKD1	1.71584	0.096209	0.0861918	0.999341	Whole_Blood
AFR-like	ENSG00000138175.8	ARL3	-1.71413	-0.172282	0.0865053	0.999341	Whole_Blood
AFR-like	ENSG00000167491.17	GATAD2A	1.71373	0.0584732	0.0865788	0.999341	Whole_Blood
AFR-like	ENSG00000165219.21	GAPVD1	1.71235	0.105681	0.0868323	0.999341	Whole_Blood
AFR-like	ENSG00000215305.9	VPS16	-1.71166	-0.0698297	0.0869591	0.999341	Whole_Blood
AFR-like	ENSG00000268362.5	CTD-2017D11.1	-1.71115	-0.0239375	0.0870525	0.999341	Whole_Blood
AFR-like	ENSG00000070190.12	DAPP1	1.71088	0.0869422	0.0871041	0.999341	Whole_Blood
AFR-like	ENSG00000101413.11	RPRD1B	1.70957	0.089117	0.0873445	0.999341	Whole_Blood
AFR-like	ENSG00000105939.12	ZC3HAV1	1.70905	0.0283525	0.0874412	0.999341	Whole_Blood
AFR-like	ENSG00000254827.5	SLC22A18AS	1.7084	0.0268228	0.0875628	0.999341	Whole_Blood
AFR-like	ENSG00000078808.16	SDF4	1.70759	0.0646001	0.0877133	0.999341	Whole_Blood
AFR-like	ENSG00000114013.15	CD86	-1.70746	-0.0921626	0.0877375	0.999341	Whole_Blood
AFR-like	ENSG00000240053.8	LY6G5B	-1.70657	-0.0437195	0.0879022	0.999341	Whole_Blood
AFR-like	ENSG00000172732.11	MUS81	1.70561	0.109864	0.0880812	0.999341	Whole_Blood
AFR-like	ENSG00000100418.7	DESI1	-1.70538	-0.0468042	0.0881233	0.999341	Whole_Blood
AFR-like	ENSG00000146399.1	TAAR1	1.70404	0.0704493	0.088374	0.999341	Whole_Blood
AFR-like	ENSG00000256039.1	RP11-291B21.2	1.70189	0.134929	0.0887762	0.999341	Whole_Blood
AFR-like	ENSG00000086288.11	NME8	1.7013	0.0365598	0.0888863	0.999341	Whole_Blood
AFR-like	ENSG00000146054.17	TRIM7	1.70115	0.0593851	0.0889141	0.999341	Whole_Blood
AFR-like	ENSG00000140450.8	ARRDC4	-1.69859	-0.0274046	0.0893962	0.999341	Whole_Blood
AFR-like	ENSG00000172426.15	RSPH9	1.69775	0.317848	0.0895553	0.999341	Whole_Blood
AFR-like	ENSG00000183160.8	TMEM119	-1.69732	-0.0331903	0.0896356	0.999341	Whole_Blood
AFR-like	ENSG00000150337.13	FCGR1A	-1.6972	-2.61022	0.0896592	0.999341	Whole_Blood
AFR-like	ENSG00000241399.6	CD302	-1.69719	-0.0922132	0.0896608	0.999341	Whole_Blood
AFR-like	ENSG00000277632.1	CCL3	-1.69667	-0.0969341	0.0897586	0.999341	Whole_Blood
AFR-like	ENSG00000105352.10	CEACAM4	-1.695	-0.0646167	0.0900748	0.999341	Whole_Blood
AFR-like	ENSG00000141497.13	ZMYND15	1.69473	0.0299161	0.0901265	0.999341	Whole_Blood
AFR-like	ENSG00000073060.15	SCARB1	-1.69289	-0.0310906	0.0904762	0.999341	Whole_Blood
AFR-like	ENSG00000198246.7	SLC29A3	-1.69288	-0.0747859	0.0904789	0.999341	Whole_Blood
AFR-like	ENSG00000067225.17	PKM	1.69132	0.230295	0.0907754	0.999341	Whole_Blood
AFR-like	ENSG00000271892.1	CTD-2228A4.1	1.6898	0.038474	0.0910653	0.999341	Whole_Blood
AFR-like	ENSG00000075239.13	ACAT1	1.68688	0.188552	0.0916273	0.999341	Whole_Blood
AFR-like	ENSG00000218510.6	LINC00339	-1.68675	-0.0321797	0.091651	0.999341	Whole_Blood
AFR-like	ENSG00000141569.10	TRIM65	-1.68598	-0.0356746	0.091799	0.999341	Whole_Blood
AFR-like	ENSG00000099338.22	CATSPERG	1.68573	0.0171691	0.0918485	0.999341	Whole_Blood
AFR-like	ENSG00000137364.4	TPMT	1.68432	0.0287056	0.0921207	0.999341	Whole_Blood
AFR-like	ENSG00000085721.12	RRN3	1.68317	0.146292	0.0923418	0.999341	Whole_Blood
AFR-like	ENSG00000082701.14	GSK3B	-1.68188	-0.181862	0.0925921	0.999341	Whole_Blood
AFR-like	ENSG00000109920.12	FNBP4	-1.68163	-0.342764	0.0926411	0.999341	Whole_Blood
AFR-like	ENSG00000188452.13	CERKL	1.68157	0.0361439	0.0926517	0.999341	Whole_Blood
AFR-like	ENSG00000178202.12	KDELC2	-1.68092	-0.0676089	0.092779	0.999341	Whole_Blood
AFR-like	ENSG00000244063.1	AC024704.2	-1.68039	-0.0283391	0.0928824	0.999341	Whole_Blood
AFR-like	ENSG00000085433.15	WDR47	1.67655	0.253059	0.0936303	0.999341	Whole_Blood
AFR-like	ENSG00000116922.14	C1orf109	1.67637	0.0412962	0.0936661	0.999341	Whole_Blood
AFR-like	ENSG00000081913.13	PHLPP1	-1.67501	-0.157531	0.0939326	0.999341	Whole_Blood
AFR-like	ENSG00000170759.10	KIF5B	1.67485	0.25248	0.0939644	0.999341	Whole_Blood
AFR-like	ENSG00000167778.8	SPRYD3	-1.67482	-0.141599	0.0939689	0.999341	Whole_Blood
AFR-like	ENSG00000170017.12	ALCAM	1.67476	0.0298343	0.0939807	0.999341	Whole_Blood
AFR-like	ENSG00000051620.10	HEBP2	-1.67449	-0.0501163	0.0940346	0.999341	Whole_Blood
AFR-like	ENSG00000153975.9	ZUFSP	-1.67431	-0.122596	0.0940703	0.999341	Whole_Blood
AFR-like	ENSG00000136235.15	GPNMB	1.67429	0.181399	0.0940733	0.999341	Whole_Blood
AFR-like	ENSG00000089060.11	SLC8B1	-1.6742	-0.19076	0.094091	0.999341	Whole_Blood
AFR-like	ENSG00000185189.17	NRBP2	1.67402	0.0512561	0.0941272	0.999341	Whole_Blood
AFR-like	ENSG00000163449.10	TMEM169	-1.67116	-0.150487	0.0946895	0.999341	Whole_Blood
AFR-like	ENSG00000155465.18	SLC7A7	-1.67076	-0.35504	0.0947693	0.999341	Whole_Blood
AFR-like	ENSG00000184293.7	CLECL1	-1.66684	-0.0292666	0.095547	0.999341	Whole_Blood
AFR-like	ENSG00000160199.14	PKNOX1	1.66633	0.0502969	0.0956472	0.999341	Whole_Blood
AFR-like	ENSG00000130758.7	MAP3K10	1.66628	0.0757107	0.0956567	0.999341	Whole_Blood
AFR-like	ENSG00000035862.12	TIMP2	1.66587	0.126891	0.0957397	0.999341	Whole_Blood
AFR-like	ENSG00000112640.14	PPP2R5D	1.66563	0.0696389	0.095788	0.999341	Whole_Blood
AFR-like	ENSG00000177352.9	CCDC71	1.66509	0.107741	0.095894	0.999341	Whole_Blood
AFR-like	ENSG00000185024.16	BRF1	-1.66502	-0.155332	0.0959085	0.999341	Whole_Blood
AFR-like	ENSG00000065882.15	TBC1D1	-1.66477	-0.085338	0.0959584	0.999341	Whole_Blood
AFR-like	ENSG00000157800.17	SLC37A3	1.66463	0.0792052	0.095987	0.999341	Whole_Blood
AFR-like	ENSG00000243480.7	AMY2A	1.6629	0.209879	0.0963322	0.999341	Whole_Blood
AFR-like	ENSG00000076248.10	UNG	1.66267	0.0725326	0.0963777	0.999341	Whole_Blood
AFR-like	ENSG00000163814.7	CDCP1	1.66259	0.0454994	0.0963943	0.999341	Whole_Blood
AFR-like	ENSG00000167740.9	CYB5D2	-1.6614	-0.117767	0.0966339	0.999341	Whole_Blood
AFR-like	ENSG00000021852.12	C8B	1.6608	0.0126446	0.0967529	0.999341	Whole_Blood
AFR-like	ENSG00000113282.13	CLINT1	-1.66016	-0.0637026	0.0968825	0.999341	Whole_Blood
AFR-like	ENSG00000197888.2	UGT2B17	-1.66014	-0.0223879	0.0968854	0.999341	Whole_Blood
AFR-like	ENSG00000018189.12	RUFY3	1.65999	0.0853165	0.0969168	0.999341	Whole_Blood
AFR-like	ENSG00000075407.18	ZNF37A	-1.65994	-0.116869	0.0969256	0.999341	Whole_Blood
AFR-like	ENSG00000245060.6	LINC00847	-1.65992	-0.0291693	0.0969304	0.999341	Whole_Blood
AFR-like	ENSG00000183354.11	KIAA2026	-1.65869	-0.171098	0.0971773	0.999341	Whole_Blood
AFR-like	ENSG00000136490.8	LIMD2	1.6577	0.182652	0.097377	0.999341	Whole_Blood
AFR-like	ENSG00000174282.11	ZBTB4	1.65743	0.178836	0.0974329	0.999341	Whole_Blood
AFR-like	ENSG00000176438.12	SYNE3	1.65738	0.0887532	0.0974419	0.999341	Whole_Blood
AFR-like	ENSG00000141506.13	PIK3R5	1.65686	0.106448	0.0975472	0.999341	Whole_Blood
AFR-like	ENSG00000161013.16	MGAT4B	-1.6559	-0.0903133	0.0977422	0.999341	Whole_Blood
AFR-like	ENSG00000183726.10	TMEM50A	1.65421	0.0806178	0.0980854	0.999341	Whole_Blood
AFR-like	ENSG00000051523.10	CYBA	1.65419	0.243665	0.0980898	0.999341	Whole_Blood
AFR-like	ENSG00000158966.13	CACHD1	-1.65406	-0.0530436	0.0981149	0.999341	Whole_Blood
AFR-like	ENSG00000228223.2	HCG11	-1.65347	-0.112872	0.0982352	0.999341	Whole_Blood
AFR-like	ENSG00000100034.13	PPM1F	-1.65331	-0.0377	0.0982686	0.999341	Whole_Blood
AFR-like	ENSG00000088888.17	MAVS	1.6523	0.0972282	0.0984729	0.999341	Whole_Blood
AFR-like	ENSG00000258839.3	MC1R	1.65157	0.0247539	0.0986222	0.999341	Whole_Blood
AFR-like	ENSG00000078043.15	PIAS2	1.64986	0.0580342	0.0989718	0.999341	Whole_Blood
AFR-like	ENSG00000091140.13	DLD	-1.64817	-0.272731	0.099317	0.999341	Whole_Blood
AFR-like	ENSG00000267123.5	LINC02081	-1.64802	-0.0140379	0.0993483	0.999341	Whole_Blood
AFR-like	ENSG00000050405.13	LIMA1	1.6477	0.0938149	0.0994147	0.999341	Whole_Blood
AFR-like	ENSG00000041357.15	PSMA4	1.64703	0.109909	0.0995526	0.999341	Whole_Blood
AFR-like	ENSG00000138381.9	ASNSD1	-1.64615	-0.0216269	0.0997338	0.999341	Whole_Blood
AFR-like	ENSG00000171595.13	DNAI2	1.64594	0.0442481	0.0997758	0.999341	Whole_Blood
AFR-like	ENSG00000205784.2	ARRDC5	1.64555	0.078667	0.0998574	0.999341	Whole_Blood
AFR-like	ENSG00000204625.10	HCG9	1.64486	0.0341602	0.0999986	0.999341	Whole_Blood
AFR-like	ENSG00000178445.9	GLDC	1.64439	0.0767417	0.100096	0.999341	Whole_Blood
AFR-like	ENSG00000248098.11	BCKDHA	1.64385	0.0585188	0.100208	0.999341	Whole_Blood
AFR-like	ENSG00000139323.13	POC1B	1.64217	0.132984	0.100555	0.999341	Whole_Blood
AFR-like	ENSG00000142867.12	BCL10	-1.64117	-0.0946822	0.100763	0.999341	Whole_Blood
AFR-like	ENSG00000273344.1	PAXIP1-AS1	-1.64113	-0.0979941	0.100771	0.999341	Whole_Blood
AFR-like	ENSG00000160336.14	ZNF761	-1.6411	-0.0963284	0.100776	0.999341	Whole_Blood
AFR-like	ENSG00000178397.12	FAM220A	-1.63932	-0.0348704	0.101146	0.999341	Whole_Blood
AFR-like	ENSG00000099958.14	DERL3	-1.63863	-0.108246	0.101291	0.999341	Whole_Blood
AFR-like	ENSG00000173889.15	PHC3	1.63816	0.165038	0.101388	0.999341	Whole_Blood
AFR-like	ENSG00000120071.13	KANSL1	-1.63711	-0.03717	0.101607	0.999341	Whole_Blood
AFR-like	ENSG00000171310.10	CHST11	1.63678	0.101344	0.101677	0.999341	Whole_Blood
AFR-like	ENSG00000076650.6	GPATCH1	1.63322	0.0507706	0.102422	0.999341	Whole_Blood
AFR-like	ENSG00000181027.10	FKRP	-1.63267	-0.0483954	0.102539	0.999341	Whole_Blood
AFR-like	ENSG00000173535.13	TNFRSF10C	1.6319	0.106029	0.102701	0.999341	Whole_Blood
AFR-like	ENSG00000174080.10	CTSF	-1.63091	-0.0305743	0.10291	0.999341	Whole_Blood
AFR-like	ENSG00000164403.14	SHROOM1	1.63006	0.0320487	0.103088	0.999341	Whole_Blood
AFR-like	ENSG00000153048.10	CARHSP1	1.62951	0.0236087	0.103205	0.999341	Whole_Blood
AFR-like	ENSG00000168374.10	ARF4	1.62905	0.0941234	0.103302	0.999341	Whole_Blood
AFR-like	ENSG00000160094.14	ZNF362	-1.62717	-0.113377	0.1037	0.999341	Whole_Blood
AFR-like	ENSG00000198520.10	C1orf228	-1.62599	-0.227831	0.103952	0.999341	Whole_Blood
AFR-like	ENSG00000130305.16	NSUN5	1.62538	0.232645	0.104081	0.999341	Whole_Blood
AFR-like	ENSG00000182670.13	TTC3	1.62534	0.0975705	0.10409	0.999341	Whole_Blood
AFR-like	ENSG00000130787.13	HIP1R	-1.62502	-0.346972	0.104159	0.999341	Whole_Blood
AFR-like	ENSG00000205056.8	RP11-693J15.5	-1.62345	-0.106622	0.104493	0.999341	Whole_Blood
AFR-like	ENSG00000007341.18	ST7L	-1.62235	-0.0573589	0.104729	0.999341	Whole_Blood
AFR-like	ENSG00000136514.2	RTP4	1.62197	0.0564189	0.10481	0.999341	Whole_Blood
AFR-like	ENSG00000188886.3	ASTL	1.61696	0.171364	0.105887	0.999341	Whole_Blood
AFR-like	ENSG00000139410.14	SDSL	1.61623	0.0374506	0.106044	0.999341	Whole_Blood
AFR-like	ENSG00000123975.4	CKS2	-1.61577	-0.194309	0.106144	0.999341	Whole_Blood
AFR-like	ENSG00000078142.12	PIK3C3	-1.61449	-0.0787188	0.106421	0.999341	Whole_Blood
AFR-like	ENSG00000142197.12	DOPEY2	-1.61359	-0.100974	0.106617	0.999341	Whole_Blood
AFR-like	ENSG00000111254.7	AKAP3	-1.61339	-0.0314527	0.10666	0.999341	Whole_Blood
AFR-like	ENSG00000053900.10	ANAPC4	-1.6133	-0.060524	0.10668	0.999341	Whole_Blood
AFR-like	ENSG00000187239.16	FNBP1	-1.61274	-0.104121	0.1068	0.999341	Whole_Blood
AFR-like	ENSG00000168116.13	KIAA1586	1.61131	0.093007	0.107111	0.999341	Whole_Blood
AFR-like	ENSG00000131507.10	NDFIP1	1.61131	0.110148	0.107111	0.999341	Whole_Blood
AFR-like	ENSG00000167685.14	ZNF444	-1.60933	-0.0689465	0.107544	0.999341	Whole_Blood
AFR-like	ENSG00000273142.1	RP11-458F8.4	-1.60831	-0.0271785	0.107768	0.999341	Whole_Blood
AFR-like	ENSG00000121807.5	CCR2	-1.60695	-0.178967	0.108066	0.999341	Whole_Blood
AFR-like	ENSG00000141127.14	PRPSAP2	1.60667	0.133313	0.108127	0.999341	Whole_Blood
AFR-like	ENSG00000116473.14	RAP1A	1.60623	0.150404	0.108223	0.999341	Whole_Blood
AFR-like	ENSG00000204619.7	PPP1R11	1.6061	0.158675	0.108253	0.999341	Whole_Blood
AFR-like	ENSG00000185736.15	ADARB2	-1.60589	-0.0185397	0.108297	0.999341	Whole_Blood
AFR-like	ENSG00000270379.5	HEATR9	-1.60518	-1.04965	0.108455	0.999341	Whole_Blood
AFR-like	ENSG00000198829.6	SUCNR1	-1.6046	-0.093141	0.108582	0.999341	Whole_Blood
AFR-like	ENSG00000166333.13	ILK	-1.60374	-0.342192	0.108772	0.999341	Whole_Blood
AFR-like	ENSG00000066379.14	ZNRD1	1.60275	0.037633	0.10899	0.999341	Whole_Blood
AFR-like	ENSG00000129450.8	SIGLEC9	1.60205	0.396178	0.109143	0.999341	Whole_Blood
AFR-like	ENSG00000164904.17	ALDH7A1	1.60202	0.047523	0.109151	0.999341	Whole_Blood
AFR-like	ENSG00000166747.12	AP1G1	-1.59901	-0.2675	0.109818	0.999341	Whole_Blood
AFR-like	ENSG00000168803.14	ADAL	-1.59743	-0.0636467	0.110171	0.999341	Whole_Blood
AFR-like	ENSG00000051596.9	THOC3	-1.59731	-0.0749034	0.110197	0.999341	Whole_Blood
AFR-like	ENSG00000152465.17	NMT2	-1.59648	-0.049476	0.110381	0.999341	Whole_Blood
AFR-like	ENSG00000140319.10	SRP14	-1.5964	-0.119594	0.110399	0.999341	Whole_Blood
AFR-like	ENSG00000168778.11	TCTN2	1.59529	0.0723738	0.110647	0.999341	Whole_Blood
AFR-like	ENSG00000130595.17	TNNT3	-1.59439	-0.0404026	0.110848	0.999341	Whole_Blood
AFR-like	ENSG00000248385.7	TARM1	-1.59313	-0.132863	0.111131	0.999341	Whole_Blood
AFR-like	ENSG00000198482.11	ZNF808	1.59188	0.100265	0.111411	0.999341	Whole_Blood
AFR-like	ENSG00000141294.9	LRRC46	1.59125	0.0363784	0.111554	0.999341	Whole_Blood
AFR-like	ENSG00000234506.5	LINC01506	1.58857	0.0296146	0.112157	0.999341	Whole_Blood
AFR-like	ENSG00000168765.16	GSTM4	1.58841	0.00980082	0.112194	0.999341	Whole_Blood
AFR-like	ENSG00000112282.17	MED23	1.58748	0.113097	0.112405	0.999341	Whole_Blood
AFR-like	ENSG00000109445.10	ZNF330	-1.58732	-0.0426743	0.11244	0.999341	Whole_Blood
AFR-like	ENSG00000154188.9	ANGPT1	-1.58719	-0.0463952	0.112469	0.999341	Whole_Blood
AFR-like	ENSG00000223496.2	EXOSC6	-1.58673	-0.0248906	0.112574	0.999341	Whole_Blood
AFR-like	ENSG00000157426.13	AASDH	-1.58556	-0.0379257	0.112839	0.999341	Whole_Blood
AFR-like	ENSG00000171840.11	NINJ2	1.58545	0.0750503	0.112865	0.999341	Whole_Blood
AFR-like	ENSG00000188906.14	LRRK2	1.58467	0.0683155	0.113042	0.999341	Whole_Blood
AFR-like	ENSG00000183549.10	ACSM5	1.58444	0.0494786	0.113093	0.999341	Whole_Blood
AFR-like	ENSG00000179909.15	ZNF154	1.5835	0.0632111	0.113307	0.999341	Whole_Blood
AFR-like	ENSG00000131067.16	GGT7	-1.58233	-0.0762776	0.113575	0.999341	Whole_Blood
AFR-like	ENSG00000137145.20	DENND4C	-1.58224	-0.247004	0.113594	0.999341	Whole_Blood
AFR-like	ENSG00000168297.15	PXK	-1.58134	-0.0595488	0.1138	0.999341	Whole_Blood
AFR-like	ENSG00000224383.7	PRR29	1.58072	0.284743	0.113942	0.999341	Whole_Blood
AFR-like	ENSG00000114166.7	KAT2B	1.58054	0.075409	0.113983	0.999341	Whole_Blood
AFR-like	ENSG00000064313.11	TAF2	1.58	0.0873489	0.114107	0.999341	Whole_Blood
AFR-like	ENSG00000108509.20	CAMTA2	1.57817	0.0353718	0.114527	0.999341	Whole_Blood
AFR-like	ENSG00000204160.11	ZDHHC18	-1.57786	-0.152333	0.114598	0.999341	Whole_Blood
AFR-like	ENSG00000169964.7	TMEM42	-1.57724	-0.059015	0.114741	0.999341	Whole_Blood
AFR-like	ENSG00000277147.4	LINC00869	1.57588	0.296358	0.115053	0.999341	Whole_Blood
AFR-like	ENSG00000167969.12	ECI1	-1.57509	-0.159034	0.115236	0.999341	Whole_Blood
AFR-like	ENSG00000112599.8	GUCA1B	-1.57488	-0.0511586	0.115284	0.999341	Whole_Blood
AFR-like	ENSG00000198673.10	FAM19A2	1.57478	0.0483535	0.115308	0.999341	Whole_Blood
AFR-like	ENSG00000146833.15	TRIM4	-1.5738	-0.0416502	0.115533	0.999341	Whole_Blood
AFR-like	ENSG00000106615.9	RHEB	-1.57351	-0.130332	0.1156	0.999341	Whole_Blood
AFR-like	ENSG00000055955.15	ITIH4	1.57346	0.023206	0.115612	0.999341	Whole_Blood
AFR-like	ENSG00000108932.11	SLC16A6	-1.57318	-0.0928806	0.115677	0.999341	Whole_Blood
AFR-like	ENSG00000173992.8	CCS	1.57302	0.0598513	0.115715	0.999341	Whole_Blood
AFR-like	ENSG00000102796.10	DHRS12	-1.57279	-0.0551536	0.115768	0.999341	Whole_Blood
AFR-like	ENSG00000169504.14	CLIC4	-1.57276	-0.0971558	0.115775	0.999341	Whole_Blood
AFR-like	ENSG00000182504.10	CEP97	1.57244	0.0742049	0.115849	0.999341	Whole_Blood
AFR-like	ENSG00000185808.13	PIGP	-1.57145	-0.0213847	0.116079	0.999341	Whole_Blood
AFR-like	ENSG00000197903.7	HIST1H2BK	-1.57112	-0.144758	0.116154	0.999341	Whole_Blood
AFR-like	ENSG00000237172.3	B3GNT9	1.57042	0.28812	0.116318	0.999341	Whole_Blood
AFR-like	ENSG00000237513.1	RP11-325F22.2	1.5702	0.0614005	0.116368	0.999341	Whole_Blood
AFR-like	ENSG00000100991.11	TRPC4AP	-1.56998	-0.0528647	0.116421	0.999341	Whole_Blood
AFR-like	ENSG00000115159.15	GPD2	-1.56759	-0.0691137	0.116977	0.999341	Whole_Blood
AFR-like	ENSG00000204475.9	NCR3	1.56705	0.101891	0.117103	0.999341	Whole_Blood
AFR-like	ENSG00000087095.12	NLK	-1.56595	-0.162224	0.11736	0.999341	Whole_Blood
AFR-like	ENSG00000104899.7	AMH	-1.56406	-0.0131378	0.117803	0.999341	Whole_Blood
AFR-like	ENSG00000113845.9	TIMMDC1	1.56338	0.190315	0.117963	0.999341	Whole_Blood
AFR-like	ENSG00000115084.13	SLC35F5	1.56229	0.115319	0.11822	0.999341	Whole_Blood
AFR-like	ENSG00000029725.16	RABEP1	1.56224	0.038305	0.118232	0.999341	Whole_Blood
AFR-like	ENSG00000166341.7	DCHS1	-1.56041	-0.0301905	0.118663	0.999341	Whole_Blood
AFR-like	ENSG00000170379.19	TCAF2	1.56026	0.0536305	0.118698	0.999341	Whole_Blood
AFR-like	ENSG00000004809.13	SLC22A16	1.55999	0.0248449	0.118763	0.999341	Whole_Blood
AFR-like	ENSG00000183722.7	LHFP	1.5597	0.0505351	0.11883	0.999341	Whole_Blood
AFR-like	ENSG00000111231.8	GPN3	1.55952	0.0156336	0.118872	0.999341	Whole_Blood
AFR-like	ENSG00000125844.15	RRBP1	-1.55924	-0.105355	0.118939	0.999341	Whole_Blood
AFR-like	ENSG00000170634.12	ACYP2	-1.55913	-0.0441797	0.118965	0.999341	Whole_Blood
AFR-like	ENSG00000095066.11	HOOK2	1.55709	0.115049	0.11945	0.999341	Whole_Blood
AFR-like	ENSG00000087111.20	PIGS	-1.55617	-0.193726	0.119668	0.999341	Whole_Blood
AFR-like	ENSG00000144182.16	LIPT1	1.55603	0.0436511	0.119701	0.999341	Whole_Blood
AFR-like	ENSG00000189171.14	S100A13	-1.556	-0.036283	0.119707	0.999341	Whole_Blood
AFR-like	ENSG00000174791.10	RIN1	1.55538	0.0155262	0.119856	0.999341	Whole_Blood
AFR-like	ENSG00000176022.4	B3GALT6	1.55489	0.0840217	0.119972	0.999341	Whole_Blood
AFR-like	ENSG00000188493.14	C19orf54	-1.55467	-0.0372869	0.120026	0.999341	Whole_Blood
AFR-like	ENSG00000163083.5	INHBB	-1.55354	-0.209704	0.120293	0.999341	Whole_Blood
AFR-like	ENSG00000188130.13	MAPK12	1.55229	0.151561	0.120594	0.999341	Whole_Blood
AFR-like	ENSG00000115524.15	SF3B1	-1.55131	-0.346173	0.120827	0.999341	Whole_Blood
AFR-like	ENSG00000170852.10	KBTBD2	-1.55101	-0.164422	0.1209	0.999341	Whole_Blood
AFR-like	ENSG00000163218.14	PGLYRP4	-1.55061	-0.243378	0.120996	0.999341	Whole_Blood
AFR-like	ENSG00000109519.12	GRPEL1	1.54965	0.110286	0.121226	0.999341	Whole_Blood
AFR-like	ENSG00000105576.15	TNPO2	1.54914	0.219639	0.121348	0.999341	Whole_Blood
AFR-like	ENSG00000253214.1	RP11-1149M10.2	-1.54909	-0.0303015	0.121359	0.999341	Whole_Blood
AFR-like	ENSG00000170340.10	B3GNT2	-1.54896	-0.0436466	0.121392	0.999341	Whole_Blood
AFR-like	ENSG00000113263.12	ITK	-1.54877	-0.239062	0.121437	0.999341	Whole_Blood
AFR-like	ENSG00000246526.2	RP11-539L10.2	-1.54856	-0.0467425	0.121487	0.999341	Whole_Blood
AFR-like	ENSG00000183281.14	PLGLB1	-1.5473	-0.0165015	0.121791	0.999341	Whole_Blood
AFR-like	ENSG00000108950.11	FAM20A	1.54711	0.0244058	0.121838	0.999341	Whole_Blood
AFR-like	ENSG00000131979.18	GCH1	-1.54599	-0.0422822	0.122106	0.999341	Whole_Blood
AFR-like	ENSG00000186854.10	TRABD2A	1.54591	0.114841	0.122126	0.999341	Whole_Blood
AFR-like	ENSG00000042980.12	ADAM28	1.54576	0.0812891	0.122163	0.999341	Whole_Blood
AFR-like	ENSG00000185963.13	BICD2	1.54497	0.105071	0.122354	0.999341	Whole_Blood
AFR-like	ENSG00000156475.18	PPP2R2B	1.54458	0.496167	0.122448	0.999341	Whole_Blood
AFR-like	ENSG00000226180.3	RP11-278A23.1	1.54448	0.0498352	0.122472	0.999341	Whole_Blood
AFR-like	ENSG00000090376.10	IRAK3	1.54445	0.0679833	0.12248	0.999341	Whole_Blood
AFR-like	ENSG00000174446.12	SNAPC5	1.54376	0.027731	0.122647	0.999341	Whole_Blood
AFR-like	ENSG00000239779.6	WBP1	1.54289	0.125282	0.122857	0.999341	Whole_Blood
AFR-like	ENSG00000112685.13	EXOC2	1.54227	0.020923	0.123009	0.999341	Whole_Blood
AFR-like	ENSG00000158714.10	SLAMF8	-1.54209	-0.023536	0.123052	0.999341	Whole_Blood
AFR-like	ENSG00000141564.13	RPTOR	1.54035	0.0557814	0.123476	0.999341	Whole_Blood
AFR-like	ENSG00000060642.10	PIGV	1.53926	0.059444	0.123741	0.999341	Whole_Blood
AFR-like	ENSG00000235475.1	LINC01372	1.53889	0.033426	0.12383	0.999341	Whole_Blood
AFR-like	ENSG00000182472.8	CAPN12	1.53862	0.0235933	0.123898	0.999341	Whole_Blood
AFR-like	ENSG00000230387.2	RP4-737E23.2	-1.53817	-0.0229104	0.124007	0.999341	Whole_Blood
AFR-like	ENSG00000128596.16	CCDC136	1.53803	0.0363556	0.124042	0.999341	Whole_Blood
AFR-like	ENSG00000198805.11	PNP	-1.53765	-0.0525008	0.124135	0.999341	Whole_Blood
AFR-like	ENSG00000177105.9	RHOG	-1.53644	-0.128344	0.124429	0.999341	Whole_Blood
AFR-like	ENSG00000154153.13	FAM134B	-1.53511	-0.0254572	0.124757	0.999341	Whole_Blood
AFR-like	ENSG00000143569.18	UBAP2L	-1.53384	-0.216706	0.125068	0.999341	Whole_Blood
AFR-like	ENSG00000258831.1	RP11-76E17.4	-1.53314	-0.109569	0.125243	0.999341	Whole_Blood
AFR-like	ENSG00000104290.10	FZD3	-1.53277	-0.0422489	0.125334	0.999341	Whole_Blood
AFR-like	ENSG00000166704.11	ZNF606	-1.53209	-0.153744	0.125499	0.999341	Whole_Blood
AFR-like	ENSG00000178802.17	MPI	-1.53066	-0.0770376	0.125854	0.999341	Whole_Blood
AFR-like	ENSG00000186891.13	TNFRSF18	1.52993	0.0435024	0.126035	0.999341	Whole_Blood
AFR-like	ENSG00000065060.16	UHRF1BP1	1.52839	0.0182894	0.126416	0.999341	Whole_Blood
AFR-like	ENSG00000073536.17	NLE1	-1.52789	-0.0673546	0.126539	0.999341	Whole_Blood
AFR-like	ENSG00000100461.17	RBM23	-1.52747	-0.0203151	0.126645	0.999341	Whole_Blood
AFR-like	ENSG00000198286.9	CARD11	1.52636	0.39859	0.126921	0.999341	Whole_Blood
AFR-like	ENSG00000259005.1	RP3-449M8.6	-1.52627	-0.0286221	0.126942	0.999341	Whole_Blood
AFR-like	ENSG00000103111.14	MON1B	-1.52608	-0.0788628	0.12699	0.999341	Whole_Blood
AFR-like	ENSG00000186522.14	2025-09-10	-1.5258	-0.0657077	0.127061	0.999341	Whole_Blood
AFR-like	ENSG00000100243.20	CYB5R3	-1.52341	-0.0449983	0.127656	0.999341	Whole_Blood
AFR-like	ENSG00000167220.11	HDHD2	-1.52282	-0.0664761	0.127804	0.999341	Whole_Blood
AFR-like	ENSG00000162399.6	BSND	-1.52276	-0.030141	0.12782	0.999341	Whole_Blood
AFR-like	ENSG00000176024.17	ZNF613	1.52216	0.0839138	0.127968	0.999341	Whole_Blood
AFR-like	ENSG00000273749.4	CYFIP1	-1.52174	-0.562449	0.128073	0.999341	Whole_Blood
AFR-like	ENSG00000125637.15	PSD4	-1.52097	-0.0198985	0.128266	0.999341	Whole_Blood
AFR-like	ENSG00000071462.11	WBSCR22	1.52085	0.0607302	0.128298	0.999341	Whole_Blood
AFR-like	ENSG00000215912.12	TTC34	-1.52054	-0.0563694	0.128376	0.999341	Whole_Blood
AFR-like	ENSG00000232859.9	LYRM9	-1.52026	-0.0421255	0.128447	0.999341	Whole_Blood
AFR-like	ENSG00000164053.19	ATRIP	1.51963	0.0575208	0.128604	0.999341	Whole_Blood
AFR-like	ENSG00000147592.8	LACTB2	1.51944	0.0938877	0.128652	0.999341	Whole_Blood
AFR-like	ENSG00000170558.8	CDH2	1.51865	0.0446434	0.128852	0.999341	Whole_Blood
AFR-like	ENSG00000258289.8	CHURC1	1.51817	0.00904747	0.128972	0.999341	Whole_Blood
AFR-like	ENSG00000146376.10	ARHGAP18	-1.51584	-0.109219	0.129561	0.999341	Whole_Blood
AFR-like	ENSG00000117868.15	ESYT2	-1.5157	-0.0409939	0.129594	0.999341	Whole_Blood
AFR-like	ENSG00000185414.19	MRPL30	1.51493	0.152437	0.129789	0.999341	Whole_Blood
AFR-like	ENSG00000171631.14	P2RY6	1.51454	0.0601703	0.12989	0.999341	Whole_Blood
AFR-like	ENSG00000143851.15	PTPN7	1.51449	0.0490006	0.129901	0.999341	Whole_Blood
AFR-like	ENSG00000263956.6	NBPF11	-1.5138	-0.0687099	0.130076	0.999341	Whole_Blood
AFR-like	ENSG00000215014.4	RP5-832C2.5	-1.51283	-0.0431997	0.130323	0.999341	Whole_Blood
AFR-like	ENSG00000154127.9	UBASH3B	-1.51212	-0.0437559	0.130503	0.999341	Whole_Blood
AFR-like	ENSG00000136381.12	IREB2	-1.51205	-0.0536933	0.130522	0.999341	Whole_Blood
AFR-like	ENSG00000168995.13	SIGLEC7	1.50996	0.0988215	0.131053	0.999341	Whole_Blood
AFR-like	ENSG00000197520.10	FAM177B	1.50982	0.0286708	0.131089	0.999341	Whole_Blood
AFR-like	ENSG00000175040.5	CHST2	1.50957	0.0408618	0.131153	0.999341	Whole_Blood
AFR-like	ENSG00000118520.14	ARG1	1.509	0.0336177	0.131299	0.999341	Whole_Blood
AFR-like	ENSG00000110801.13	PSMD9	-1.50877	-0.139931	0.131357	0.999341	Whole_Blood
AFR-like	ENSG00000103260.8	METRN	1.50832	0.0491004	0.131472	0.999341	Whole_Blood
AFR-like	ENSG00000163576.17	EFHB	-1.50825	-0.0100713	0.131491	0.999341	Whole_Blood
AFR-like	ENSG00000168016.13	TRANK1	-1.50711	-0.0681574	0.131782	0.999341	Whole_Blood
AFR-like	ENSG00000105063.18	PPP6R1	-1.5058	-0.19056	0.132119	0.999341	Whole_Blood
AFR-like	ENSG00000213809.8	KLRK1	-1.50426	-0.0437642	0.132515	0.999341	Whole_Blood
AFR-like	ENSG00000176783.14	RUFY1	1.50356	0.0408013	0.132696	0.999341	Whole_Blood
AFR-like	ENSG00000108604.15	SMARCD2	1.50343	0.102714	0.132728	0.999341	Whole_Blood
AFR-like	ENSG00000146070.16	PLA2G7	-1.50301	-0.0392555	0.132836	0.999341	Whole_Blood
AFR-like	ENSG00000125966.9	MMP24	-1.503	-0.0778874	0.13284	0.999341	Whole_Blood
AFR-like	ENSG00000164825.3	DEFB1	1.50222	0.098828	0.133041	0.999341	Whole_Blood
AFR-like	ENSG00000173744.17	AGFG1	-1.5019	-0.108178	0.133124	0.999341	Whole_Blood
AFR-like	ENSG00000131100.12	ATP6V1E1	1.50171	0.158664	0.133171	0.999341	Whole_Blood
AFR-like	ENSG00000258919.1	RP11-1029J19.4	1.5005	0.032645	0.133486	0.999341	Whole_Blood
AFR-like	ENSG00000170092.14	SPDYE5	1.50039	0.0302148	0.133514	0.999341	Whole_Blood
AFR-like	ENSG00000168806.7	LCMT2	-1.50008	-0.0765848	0.133595	0.999341	Whole_Blood
AFR-like	ENSG00000224034.1	RP11-445P17.8	1.49884	0.025202	0.133914	0.999341	Whole_Blood
AFR-like	ENSG00000113273.15	ARSB	1.49842	0.0422332	0.134024	0.999341	Whole_Blood
AFR-like	ENSG00000176533.12	GNG7	-1.4983	-0.0427519	0.134056	0.999341	Whole_Blood
AFR-like	ENSG00000143369.14	ECM1	-1.49814	-0.051003	0.134097	0.999341	Whole_Blood
AFR-like	ENSG00000143869.6	GDF7	1.49809	0.0241038	0.134109	0.999341	Whole_Blood
AFR-like	ENSG00000104835.14	SARS2	1.498	0.0420678	0.134133	0.999341	Whole_Blood
AFR-like	ENSG00000162994.15	CLHC1	1.49711	0.0146819	0.134366	0.999341	Whole_Blood
AFR-like	ENSG00000102572.14	STK24	-1.497	-0.0388127	0.134393	0.999341	Whole_Blood
AFR-like	ENSG00000112079.8	STK38	1.49567	0.12562	0.13474	0.999341	Whole_Blood
AFR-like	ENSG00000218891.4	ZNF579	1.49471	0.0808678	0.134991	0.999341	Whole_Blood
AFR-like	ENSG00000150403.17	TMCO3	1.49456	0.0294089	0.135029	0.999341	Whole_Blood
AFR-like	ENSG00000204406.12	MBD5	1.49394	0.0643212	0.135192	0.999341	Whole_Blood
AFR-like	ENSG00000131203.12	IDO1	-1.49097	-0.0432779	0.135969	0.999341	Whole_Blood
AFR-like	ENSG00000254521.6	SIGLEC12	1.49095	0.0097919	0.135975	0.999341	Whole_Blood
AFR-like	ENSG00000135913.10	USP37	1.48896	0.126063	0.136499	0.999341	Whole_Blood
AFR-like	ENSG00000258512.1	LINC00239	1.48874	0.0743398	0.136555	0.999341	Whole_Blood
AFR-like	ENSG00000148110.15	MFSD14B	-1.48746	-0.0249327	0.136894	0.999341	Whole_Blood
AFR-like	ENSG00000121989.14	ACVR2A	1.48686	0.0526076	0.137053	0.999341	Whole_Blood
AFR-like	ENSG00000213516.9	RBMXL1	1.48607	0.11015	0.13726	0.999341	Whole_Blood
AFR-like	ENSG00000226337.3	RP11-274B18.4	1.48516	0.0310052	0.137501	0.999341	Whole_Blood
AFR-like	ENSG00000213988.10	ZNF90	1.48401	0.0226537	0.137806	0.999341	Whole_Blood
AFR-like	ENSG00000131013.3	PPIL4	-1.484	-0.0910408	0.137809	0.999341	Whole_Blood
AFR-like	ENSG00000115257.15	PCSK4	1.48359	0.0556993	0.137916	0.999341	Whole_Blood
AFR-like	ENSG00000245156.1	RP11-867G23.3	1.48347	0.106186	0.13795	0.999341	Whole_Blood
AFR-like	ENSG00000136986.9	DERL1	-1.48344	-0.122985	0.137958	0.999341	Whole_Blood
AFR-like	ENSG00000104324.15	CPQ	-1.48339	-0.0585979	0.137971	0.999341	Whole_Blood
AFR-like	ENSG00000168883.19	USP39	1.48252	0.0146208	0.138201	0.999341	Whole_Blood
AFR-like	ENSG00000138758.11	2025-09-11	-1.48146	-0.222505	0.138484	0.999341	Whole_Blood
AFR-like	ENSG00000115138.10	POMC	-1.48075	-0.0213096	0.138672	0.999341	Whole_Blood
AFR-like	ENSG00000119865.8	CNRIP1	-1.48054	-0.102973	0.13873	0.999341	Whole_Blood
AFR-like	ENSG00000133612.18	AGAP3	-1.48	-0.0523811	0.138874	0.999341	Whole_Blood
AFR-like	ENSG00000182566.13	CLEC4G	1.47909	0.0228015	0.139115	0.999341	Whole_Blood
AFR-like	ENSG00000089876.11	DHX32	-1.47882	-0.0308869	0.139187	0.999341	Whole_Blood
AFR-like	ENSG00000101773.18	RBBP8	-1.47757	-0.0442218	0.139524	0.999341	Whole_Blood
AFR-like	ENSG00000104361.9	NIPAL2	1.47711	0.00837537	0.139647	0.999341	Whole_Blood
AFR-like	ENSG00000143384.12	MCL1	1.47689	0.182222	0.139706	0.999341	Whole_Blood
AFR-like	ENSG00000170791.17	CHCHD7	-1.47627	-0.076254	0.139872	0.999341	Whole_Blood
AFR-like	ENSG00000105227.14	PRX	1.4752	0.0248659	0.140158	0.999341	Whole_Blood
AFR-like	ENSG00000134748.12	PRPF38A	1.4746	0.0462677	0.140319	0.999341	Whole_Blood
AFR-like	ENSG00000269973.1	RP11-95D17.1	-1.47428	-0.0399777	0.140405	0.999341	Whole_Blood
AFR-like	ENSG00000166912.16	MTMR10	-1.47422	-0.212318	0.140423	0.999341	Whole_Blood
AFR-like	ENSG00000185201.16	IFITM2	-1.47392	-0.167372	0.140503	0.999341	Whole_Blood
AFR-like	ENSG00000165730.14	STOX1	-1.47367	-0.018548	0.140572	0.999341	Whole_Blood
AFR-like	ENSG00000187961.13	KLHL17	1.47355	0.0349484	0.140603	0.999341	Whole_Blood
AFR-like	ENSG00000067167.7	TRAM1	1.47323	0.145005	0.140689	0.999341	Whole_Blood
AFR-like	ENSG00000158169.12	FANCC	1.47164	0.127477	0.141119	0.999341	Whole_Blood
AFR-like	ENSG00000197858.10	GPAA1	1.47136	0.0925687	0.141195	0.999341	Whole_Blood
AFR-like	ENSG00000075234.16	TTC38	-1.46941	-0.00984914	0.141721	0.999341	Whole_Blood
AFR-like	ENSG00000114626.17	ABTB1	-1.4685	-0.223352	0.141968	0.999341	Whole_Blood
AFR-like	ENSG00000189419.6	SPATA41	1.46846	0.103076	0.14198	0.999341	Whole_Blood
AFR-like	ENSG00000198189.10	HSD17B11	1.4684	0.0671551	0.141994	0.999341	Whole_Blood
AFR-like	ENSG00000160180.15	TFF3	1.46788	0.0712839	0.142136	0.999341	Whole_Blood
AFR-like	ENSG00000113356.11	POLR3G	1.46749	0.0346233	0.142243	0.999341	Whole_Blood
AFR-like	ENSG00000101188.4	NTSR1	-1.46749	-0.0238153	0.142243	0.999341	Whole_Blood
AFR-like	ENSG00000160285.14	LSS	-1.46685	-0.0291529	0.142416	0.999341	Whole_Blood
AFR-like	ENSG00000116874.11	WARS2	-1.46631	-0.0428665	0.142563	0.999341	Whole_Blood
AFR-like	ENSG00000188227.12	ZNF793	-1.46593	-0.0274065	0.142668	0.999341	Whole_Blood
AFR-like	ENSG00000105711.11	SCN1B	1.46563	0.116175	0.142748	0.999341	Whole_Blood
AFR-like	ENSG00000169981.10	ZNF35	1.46563	0.130011	0.142749	0.999341	Whole_Blood
AFR-like	ENSG00000132881.11	RSG1	-1.46525	-0.0558787	0.142853	0.999341	Whole_Blood
AFR-like	ENSG00000156966.6	B3GNT7	-1.4652	-0.106013	0.142866	0.999341	Whole_Blood
AFR-like	ENSG00000262874.1	C19orf84	-1.46495	-0.0119712	0.142935	0.999341	Whole_Blood
AFR-like	ENSG00000128602.9	SMO	-1.46461	-0.0761353	0.143027	0.999341	Whole_Blood
AFR-like	ENSG00000138801.8	PAPSS1	1.4645	0.0229524	0.143058	0.999341	Whole_Blood
AFR-like	ENSG00000122971.8	ACADS	-1.46446	-0.24903	0.14307	0.999341	Whole_Blood
AFR-like	ENSG00000158286.12	RNF207	-1.46435	-0.040833	0.1431	0.999341	Whole_Blood
AFR-like	ENSG00000130479.10	MAP1S	1.46366	0.133138	0.143287	0.999341	Whole_Blood
AFR-like	ENSG00000111731.12	C2CD5	-1.46339	-0.028033	0.143361	0.999341	Whole_Blood
AFR-like	ENSG00000205959.3	RP11-689P11.2	1.46128	0.0318241	0.143938	0.999341	Whole_Blood
AFR-like	ENSG00000228716.6	DHFR	-1.46083	-0.0134709	0.144062	0.999341	Whole_Blood
AFR-like	ENSG00000004455.16	AK2	-1.46082	-0.371149	0.144066	0.999341	Whole_Blood
AFR-like	ENSG00000158882.14	TOMM40L	1.46059	0.0359995	0.144128	0.999341	Whole_Blood
AFR-like	ENSG00000180185.11	FAHD1	-1.46056	-0.0240352	0.144137	0.999341	Whole_Blood
AFR-like	ENSG00000136932.13	TRMO	-1.46033	-0.104204	0.144199	0.999341	Whole_Blood
AFR-like	ENSG00000099817.11	POLR2E	-1.45986	-0.0714573	0.14433	0.999341	Whole_Blood
AFR-like	ENSG00000140564.11	FURIN	1.45891	0.124571	0.14459	0.999341	Whole_Blood
AFR-like	ENSG00000177427.12	MIEF2	-1.45828	-0.0321903	0.144764	0.999341	Whole_Blood
AFR-like	ENSG00000240065.7	PSMB9	1.45805	0.0253135	0.144827	0.999341	Whole_Blood
AFR-like	ENSG00000164398.12	ACSL6	1.45801	0.0883601	0.144837	0.999341	Whole_Blood
AFR-like	ENSG00000117479.12	SLC19A2	1.45781	0.138011	0.144893	0.999341	Whole_Blood
AFR-like	ENSG00000175548.8	ALG10B	1.45735	0.11398	0.145019	0.999341	Whole_Blood
AFR-like	ENSG00000127054.20	INTS11	-1.4572	-0.0828188	0.145062	0.999341	Whole_Blood
AFR-like	ENSG00000137815.14	RTF1	1.45714	0.150984	0.145079	0.999341	Whole_Blood
AFR-like	ENSG00000233559.1	LINC00513	1.45698	0.0250409	0.145122	0.999341	Whole_Blood
AFR-like	ENSG00000189079.15	ARID2	-1.45583	-0.113316	0.145439	0.999341	Whole_Blood
AFR-like	ENSG00000176393.10	RNPEP	1.45568	0.013344	0.14548	0.999341	Whole_Blood
AFR-like	ENSG00000170525.19	PFKFB3	1.45514	0.1427	0.145631	0.999341	Whole_Blood
AFR-like	ENSG00000170571.11	EMB	-1.45447	-0.0482932	0.145815	0.999341	Whole_Blood
AFR-like	ENSG00000095794.19	CREM	-1.45435	-0.0980606	0.14585	0.999341	Whole_Blood
AFR-like	ENSG00000186480.12	INSIG1	-1.45427	-0.137301	0.14587	0.999341	Whole_Blood
AFR-like	ENSG00000197535.14	MYO5A	-1.45385	-0.095685	0.145987	0.999341	Whole_Blood
AFR-like	ENSG00000186716.20	BCR	1.45242	0.0381273	0.146385	0.999341	Whole_Blood
AFR-like	ENSG00000189060.5	H1F0	-1.45189	-0.0280034	0.146533	0.999341	Whole_Blood
AFR-like	ENSG00000171574.17	ZNF584	1.45186	0.0376944	0.146539	0.999341	Whole_Blood
AFR-like	ENSG00000031691.6	CENPQ	-1.45176	-0.0247098	0.14657	0.999341	Whole_Blood
AFR-like	ENSG00000169251.12	NMD3	-1.4516	-0.122583	0.146613	0.999341	Whole_Blood
AFR-like	ENSG00000204856.11	FAM216A	1.45026	0.0431065	0.146986	0.999341	Whole_Blood
AFR-like	ENSG00000143153.12	ATP1B1	1.44967	0.0951811	0.147149	0.999341	Whole_Blood
AFR-like	ENSG00000269220.1	LINC00528	-1.44907	-0.063809	0.147319	0.999341	Whole_Blood
AFR-like	ENSG00000092529.23	CAPN3	-1.4488	-0.0486755	0.147392	0.999341	Whole_Blood
AFR-like	ENSG00000105928.13	DFNA5	-1.44871	-0.0242033	0.147419	0.999341	Whole_Blood
AFR-like	ENSG00000272908.1	RP11-121A8.1	-1.44864	-0.0299377	0.147438	0.999341	Whole_Blood
AFR-like	ENSG00000142621.19	FHAD1	1.44589	0.0713419	0.148209	0.999341	Whole_Blood
AFR-like	ENSG00000108846.15	ABCC3	1.44458	0.0274917	0.148575	0.999341	Whole_Blood
AFR-like	ENSG00000036448.9	MYOM2	1.44449	0.00722058	0.148602	0.999341	Whole_Blood
AFR-like	ENSG00000061938.16	TNK2	1.44436	0.0560697	0.148637	0.999341	Whole_Blood
AFR-like	ENSG00000231439.4	WASIR2	-1.44416	-0.0243065	0.148693	0.999341	Whole_Blood
AFR-like	ENSG00000274245.1	RP11-357P18.2	-1.44336	-0.0783325	0.148918	0.999341	Whole_Blood
AFR-like	ENSG00000168807.16	SNTB2	1.4433	0.0611815	0.148935	0.999341	Whole_Blood
AFR-like	ENSG00000108622.10	ICAM2	1.44322	0.249065	0.148959	0.999341	Whole_Blood
AFR-like	ENSG00000145332.13	KLHL8	-1.44291	-0.351278	0.149045	0.999341	Whole_Blood
AFR-like	ENSG00000232118.2	BACH1-AS1	-1.44239	-0.0873286	0.149191	0.999341	Whole_Blood
AFR-like	ENSG00000126231.13	PROZ	1.44228	0.0293095	0.149223	0.999341	Whole_Blood
AFR-like	ENSG00000167716.18	WDR81	-1.44142	-0.0650317	0.149467	0.999341	Whole_Blood
AFR-like	ENSG00000134352.19	IL6ST	-1.44109	-0.128716	0.14956	0.999341	Whole_Blood
AFR-like	ENSG00000153179.12	RASSF3	1.44083	0.297792	0.149631	0.999341	Whole_Blood
AFR-like	ENSG00000007080.10	CCDC124	1.44035	0.169605	0.149768	0.999341	Whole_Blood
AFR-like	ENSG00000175193.13	PARL	-1.44035	-0.0371216	0.149769	0.999341	Whole_Blood
AFR-like	ENSG00000008838.19	MED24	-1.44023	-0.0726138	0.149801	0.999341	Whole_Blood
AFR-like	ENSG00000260257.2	RP5-1085F17.3	1.43937	0.041878	0.150047	0.999341	Whole_Blood
AFR-like	ENSG00000168038.10	ULK4	-1.43931	-0.0130321	0.150061	0.999341	Whole_Blood
AFR-like	ENSG00000124508.16	BTN2A2	-1.4384	-0.13274	0.150321	0.999341	Whole_Blood
AFR-like	ENSG00000103226.17	NOMO3	-1.43774	-0.0298042	0.150507	0.999341	Whole_Blood
AFR-like	ENSG00000083937.8	CHMP2B	1.43702	0.184296	0.150713	0.999341	Whole_Blood
AFR-like	ENSG00000181722.16	ZBTB20	-1.43637	-0.0508175	0.150897	0.999341	Whole_Blood
AFR-like	ENSG00000178809.11	TRIM73	-1.43636	-0.0608203	0.1509	0.999341	Whole_Blood
AFR-like	ENSG00000198851.9	CD3E	1.4353	0.125988	0.151201	0.999341	Whole_Blood
AFR-like	ENSG00000120539.14	MASTL	-1.43465	-0.0264147	0.151387	0.999341	Whole_Blood
AFR-like	ENSG00000133216.16	EPHB2	1.43434	0.048639	0.151474	0.999341	Whole_Blood
AFR-like	ENSG00000174231.16	PRPF8	1.4339	0.0915097	0.151602	0.999341	Whole_Blood
AFR-like	ENSG00000127366.5	TAS2R5	1.43207	0.0283073	0.152123	0.999341	Whole_Blood
AFR-like	ENSG00000163536.12	SERPINI1	1.4319	0.0176779	0.152173	0.999341	Whole_Blood
AFR-like	ENSG00000189127.7	ANKRD34B	-1.43183	-0.0157314	0.152191	0.999341	Whole_Blood
AFR-like	ENSG00000186814.13	ZSCAN30	-1.43119	-0.139827	0.152375	0.999341	Whole_Blood
AFR-like	ENSG00000205269.5	TMEM170B	1.43113	0.0461246	0.152394	0.999341	Whole_Blood
AFR-like	ENSG00000159625.14	DRC7	-1.43089	-0.0208754	0.152463	0.999341	Whole_Blood
AFR-like	ENSG00000141580.15	WDR45B	-1.43057	-0.0970327	0.152552	0.999341	Whole_Blood
AFR-like	ENSG00000133317.14	LGALS12	-1.42935	-0.0318016	0.152902	0.999341	Whole_Blood
AFR-like	ENSG00000228857.2	AC104653.1	-1.42912	-0.0467837	0.15297	0.999341	Whole_Blood
AFR-like	ENSG00000129187.14	DCTD	-1.4285	-0.0893382	0.153148	0.999341	Whole_Blood
AFR-like	ENSG00000005801.16	ZNF195	-1.42846	-0.0341981	0.15316	0.999341	Whole_Blood
AFR-like	ENSG00000177721.4	ANXA2R	-1.42772	-0.151033	0.153373	0.999341	Whole_Blood
AFR-like	ENSG00000230537.1	RP11-305L7.1	-1.42697	-0.0360667	0.153588	0.999341	Whole_Blood
AFR-like	ENSG00000119471.14	HSDL2	1.42696	0.304147	0.153592	0.999341	Whole_Blood
AFR-like	ENSG00000021300.13	PLEKHB1	1.42687	0.142595	0.153618	0.999341	Whole_Blood
AFR-like	ENSG00000167363.13	FN3K	1.42665	0.0303824	0.15368	0.999341	Whole_Blood
AFR-like	ENSG00000071246.10	VASH1	1.42379	0.0100182	0.154507	0.999341	Whole_Blood
AFR-like	ENSG00000157551.17	KCNJ15	-1.42322	-0.0427216	0.154672	0.999341	Whole_Blood
AFR-like	ENSG00000101367.8	MAPRE1	1.42272	0.0567351	0.154816	0.999341	Whole_Blood
AFR-like	ENSG00000165138.17	ANKS6	-1.42209	-0.154844	0.155002	0.999341	Whole_Blood
AFR-like	ENSG00000185052.11	SLC24A3	-1.42185	-0.0647632	0.155069	0.999341	Whole_Blood
AFR-like	ENSG00000176092.14	AIM1L	-1.42178	-0.0335527	0.155089	0.999341	Whole_Blood
AFR-like	ENSG00000161944.16	ASGR2	1.42177	0.0311647	0.155092	0.999341	Whole_Blood
AFR-like	ENSG00000115919.14	KYNU	1.42111	0.0229471	0.155284	0.999341	Whole_Blood
AFR-like	ENSG00000212694.8	LINC01089	1.42035	0.0508929	0.155506	0.999341	Whole_Blood
AFR-like	ENSG00000187498.14	COL4A1	-1.41984	-0.121178	0.155654	0.999341	Whole_Blood
AFR-like	ENSG00000122550.17	KLHL7	-1.41908	-0.137507	0.155875	0.999341	Whole_Blood
AFR-like	ENSG00000015676.17	NUDCD3	-1.41907	-0.0674521	0.155879	0.999341	Whole_Blood
AFR-like	ENSG00000105948.13	TTC26	1.41903	0.0284628	0.15589	0.999341	Whole_Blood
AFR-like	ENSG00000178163.7	ZNF518B	-1.41865	-0.118401	0.156002	0.999341	Whole_Blood
AFR-like	ENSG00000106009.15	BRAT1	1.41805	0.0849746	0.156178	0.999341	Whole_Blood
AFR-like	ENSG00000038427.15	VCAN	-1.41803	-0.123935	0.156181	0.999341	Whole_Blood
AFR-like	ENSG00000111087.9	GLI1	1.41626	0.118236	0.156701	0.999341	Whole_Blood
AFR-like	ENSG00000158710.14	TAGLN2	1.41612	0.148443	0.156742	0.999341	Whole_Blood
AFR-like	ENSG00000146731.10	CCT6A	-1.41578	-0.175113	0.156841	0.999341	Whole_Blood
AFR-like	ENSG00000176472.10	ZNF575	-1.41492	-0.0399664	0.157093	0.999341	Whole_Blood
AFR-like	ENSG00000065029.14	ZNF76	-1.41488	-0.0628727	0.157104	0.999341	Whole_Blood
AFR-like	ENSG00000119599.16	DCAF4	-1.4143	-0.0235797	0.157275	0.999341	Whole_Blood
AFR-like	ENSG00000160712.12	IL6R	-1.41359	-0.0828363	0.157481	0.999341	Whole_Blood
AFR-like	ENSG00000184602.5	SNN	-1.41345	-0.0894367	0.157522	0.999341	Whole_Blood
AFR-like	ENSG00000241852.9	C8orf58	-1.41198	-0.0578032	0.157956	0.999341	Whole_Blood
AFR-like	ENSG00000173264.14	GPR137	1.41127	0.247555	0.158166	0.999341	Whole_Blood
AFR-like	ENSG00000063854.12	HAGH	1.41016	0.144738	0.158493	0.999341	Whole_Blood
AFR-like	ENSG00000249992.1	TMEM158	1.40959	0.0511395	0.158659	0.999341	Whole_Blood
AFR-like	ENSG00000155287.10	SLC25A28	-1.40942	-0.189967	0.158712	0.999341	Whole_Blood
AFR-like	ENSG00000077585.13	GPR137B	-1.4094	-0.0187719	0.158716	0.999341	Whole_Blood
AFR-like	ENSG00000064995.16	TAF11	1.40916	0.0605854	0.158787	0.999341	Whole_Blood
AFR-like	ENSG00000165097.13	KDM1B	1.40902	0.0679425	0.158828	0.999341	Whole_Blood
AFR-like	ENSG00000133477.16	FAM83F	1.40868	0.0691966	0.158929	0.999341	Whole_Blood
AFR-like	ENSG00000144560.14	VGLL4	1.40845	0.126137	0.158997	0.999341	Whole_Blood
AFR-like	ENSG00000137675.4	MMP27	-1.40769	-0.032035	0.159224	0.999341	Whole_Blood
AFR-like	ENSG00000198961.9	PJA2	1.40702	0.108097	0.159422	0.999341	Whole_Blood
AFR-like	ENSG00000255112.2	CHMP1B	-1.40682	-0.0619694	0.15948	0.999341	Whole_Blood
AFR-like	ENSG00000112592.13	TBP	-1.4053	-0.102469	0.159933	0.999341	Whole_Blood
AFR-like	ENSG00000136856.17	SLC2A8	-1.40517	-0.0653911	0.159971	0.999341	Whole_Blood
AFR-like	ENSG00000142655.12	PEX14	-1.40514	-0.0867648	0.159981	0.999341	Whole_Blood
AFR-like	ENSG00000103051.18	COG4	-1.40351	-0.0588826	0.160464	0.999341	Whole_Blood
AFR-like	ENSG00000150977.10	RILPL2	1.40339	0.145303	0.160501	0.999341	Whole_Blood
AFR-like	ENSG00000185482.7	STAC3	-1.4033	-0.205173	0.160527	0.999341	Whole_Blood
AFR-like	ENSG00000163421.8	PROK2	-1.40301	-0.0479154	0.160613	0.999341	Whole_Blood
AFR-like	ENSG00000054277.13	OPN3	1.40268	0.035664	0.160713	0.999341	Whole_Blood
AFR-like	ENSG00000164008.14	C1orf50	1.4025	0.0853335	0.160765	0.999341	Whole_Blood
AFR-like	ENSG00000008517.16	IL32	-1.40228	-0.0695919	0.160831	0.999341	Whole_Blood
AFR-like	ENSG00000180066.9	C10orf91	-1.40181	-0.0496494	0.160972	0.999341	Whole_Blood
AFR-like	ENSG00000149273.14	RPS3	1.39944	0.144977	0.161681	0.999341	Whole_Blood
AFR-like	ENSG00000118804.8	STBD1	-1.3985	-0.041864	0.161962	0.999341	Whole_Blood
AFR-like	ENSG00000259070.5	LINC00639	1.39837	0.0399953	0.162001	0.999341	Whole_Blood
AFR-like	ENSG00000185633.10	NDUFA4L2	-1.39836	-0.0918628	0.162004	0.999341	Whole_Blood
AFR-like	ENSG00000124302.12	CHST8	-1.39795	-0.0316441	0.162128	0.999341	Whole_Blood
AFR-like	ENSG00000167257.10	RNF214	1.39791	0.246681	0.162142	0.999341	Whole_Blood
AFR-like	ENSG00000273824.1	RP11-81H14.1	-1.39754	-0.0189729	0.162253	0.999341	Whole_Blood
AFR-like	ENSG00000162438.11	CTRC	1.39706	0.0571392	0.162395	0.999341	Whole_Blood
AFR-like	ENSG00000196313.11	POM121	1.39676	0.0468778	0.162487	0.999341	Whole_Blood
AFR-like	ENSG00000133794.17	ARNTL	-1.3966	-0.0343251	0.162533	0.999341	Whole_Blood
AFR-like	ENSG00000108349.16	CASC3	1.39591	0.130453	0.162741	0.999341	Whole_Blood
AFR-like	ENSG00000196878.14	LAMB3	1.39509	0.0264302	0.162988	0.999341	Whole_Blood
AFR-like	ENSG00000203778.7	FAM229B	-1.39506	-0.149666	0.162998	0.999341	Whole_Blood
AFR-like	ENSG00000171105.13	INSR	-1.39414	-0.0883295	0.163276	0.999341	Whole_Blood
AFR-like	ENSG00000156299.13	TIAM1	1.39413	0.0553863	0.163277	0.999341	Whole_Blood
AFR-like	ENSG00000205038.11	PKHD1L1	-1.39413	-0.0744044	0.163278	0.999341	Whole_Blood
AFR-like	ENSG00000162231.13	NXF1	1.39361	0.081919	0.163435	0.999341	Whole_Blood
AFR-like	ENSG00000147684.7	NDUFB9	1.39276	0.0844916	0.163693	0.999341	Whole_Blood
AFR-like	ENSG00000105486.13	LIG1	1.39273	0.292049	0.163702	0.999341	Whole_Blood
AFR-like	ENSG00000047849.21	MAP4	-1.39204	-0.0498343	0.163911	0.999341	Whole_Blood
AFR-like	ENSG00000164889.13	SLC4A2	1.39186	0.132542	0.163963	0.999341	Whole_Blood
AFR-like	ENSG00000000457.13	SCYL3	1.39175	0.0565538	0.163998	0.999341	Whole_Blood
AFR-like	ENSG00000167107.12	ACSF2	-1.3913	-0.0742548	0.164134	0.999341	Whole_Blood
AFR-like	ENSG00000196565.13	HBG2	1.39126	0.0328696	0.164148	0.999341	Whole_Blood
AFR-like	ENSG00000164181.13	ELOVL7	-1.39078	-0.0774824	0.164291	0.999341	Whole_Blood
AFR-like	ENSG00000167543.15	TP53I13	1.39069	0.11392	0.164318	0.999341	Whole_Blood
AFR-like	ENSG00000198431.15	TXNRD1	1.39035	0.143269	0.164423	0.999341	Whole_Blood
AFR-like	ENSG00000196968.10	FUT11	-1.38939	-0.0958076	0.164715	0.999341	Whole_Blood
AFR-like	ENSG00000198848.12	CES1	-1.38881	-0.0134493	0.164889	0.999341	Whole_Blood
AFR-like	ENSG00000103642.11	LACTB	-1.38783	-0.110296	0.165187	0.999341	Whole_Blood
AFR-like	ENSG00000151883.17	PARP8	-1.38712	-0.0868763	0.165406	0.999341	Whole_Blood
AFR-like	ENSG00000163219.11	ARHGAP25	-1.38629	-0.167467	0.165659	0.999341	Whole_Blood
AFR-like	ENSG00000130703.15	OSBPL2	-1.38526	-0.0190549	0.165972	0.999341	Whole_Blood
AFR-like	ENSG00000165637.13	VDAC2	-1.38466	-0.0676128	0.166156	0.999341	Whole_Blood
AFR-like	ENSG00000170909.13	OSCAR	-1.38426	-0.0384202	0.166279	0.999341	Whole_Blood
AFR-like	ENSG00000135046.13	ANXA1	1.3842	0.054727	0.166296	0.999341	Whole_Blood
AFR-like	ENSG00000061676.14	NCKAP1	1.38371	0.103847	0.166448	0.999341	Whole_Blood
AFR-like	ENSG00000263001.5	GTF2I	1.38367	0.0565699	0.166458	0.999341	Whole_Blood
AFR-like	ENSG00000154124.4	OTULIN	-1.38342	-0.116872	0.166537	0.999341	Whole_Blood
AFR-like	ENSG00000089041.16	P2RX7	1.38331	0.0284858	0.166569	0.999341	Whole_Blood
AFR-like	ENSG00000102678.6	FGF9	-1.38263	-0.207454	0.16678	0.999341	Whole_Blood
AFR-like	ENSG00000139350.11	NEDD1	-1.38236	-0.0137877	0.166862	0.999341	Whole_Blood
AFR-like	ENSG00000272886.5	DCP1A	-1.3822	-0.055013	0.166911	0.999341	Whole_Blood
AFR-like	ENSG00000116983.12	HPCAL4	1.38179	0.0185465	0.167037	0.999341	Whole_Blood
AFR-like	ENSG00000277149.4	TYW1B	1.38034	0.00989223	0.167482	0.999341	Whole_Blood
AFR-like	ENSG00000114491.13	UMPS	-1.38025	-0.0876794	0.167508	0.999341	Whole_Blood
AFR-like	ENSG00000163535.17	SGO2	1.37979	0.129309	0.167652	0.999341	Whole_Blood
AFR-like	ENSG00000273136.6	NBPF26	-1.37971	-0.0602152	0.167677	0.999341	Whole_Blood
AFR-like	ENSG00000186818.12	LILRB4	-1.37954	-0.0599586	0.167728	0.999341	Whole_Blood
AFR-like	ENSG00000172466.15	ZNF24	-1.37909	-0.0755403	0.167868	0.999341	Whole_Blood
AFR-like	ENSG00000148925.10	BTBD10	1.37877	0.106824	0.167965	0.999341	Whole_Blood
AFR-like	ENSG00000136250.11	AOAH	-1.37768	-0.0243397	0.168303	0.999341	Whole_Blood
AFR-like	ENSG00000091483.6	FH	-1.37707	-0.14451	0.168492	0.999341	Whole_Blood
AFR-like	ENSG00000099203.6	TMED1	1.37695	0.133492	0.168528	0.999341	Whole_Blood
AFR-like	ENSG00000187266.13	EPOR	1.37686	0.0857324	0.168555	0.999341	Whole_Blood
AFR-like	ENSG00000260077.1	RP11-254F7.2	-1.37683	-0.0202317	0.168564	0.999341	Whole_Blood
AFR-like	ENSG00000073605.18	GSDMB	1.376	0.0237778	0.168821	0.999341	Whole_Blood
AFR-like	ENSG00000118514.13	ALDH8A1	-1.37585	-0.0218379	0.168867	0.999341	Whole_Blood
AFR-like	ENSG00000176244.6	ACBD7	1.37566	0.160293	0.168927	0.999341	Whole_Blood
AFR-like	ENSG00000057294.14	PKP2	-1.37554	-0.052395	0.168964	0.999341	Whole_Blood
AFR-like	ENSG00000044459.14	CNTLN	-1.37507	-0.0541436	0.169108	0.999341	Whole_Blood
AFR-like	ENSG00000164342.12	TLR3	-1.37447	-0.0191985	0.169295	0.999341	Whole_Blood
AFR-like	ENSG00000108309.13	RUNDC3A	-1.374	-0.073031	0.169442	0.999341	Whole_Blood
AFR-like	ENSG00000251301.6	RP11-81H14.2	-1.37374	-0.0228499	0.169523	0.999341	Whole_Blood
AFR-like	ENSG00000183474.15	GTF2H2C	1.37372	0.0292866	0.169527	0.999341	Whole_Blood
AFR-like	ENSG00000227533.5	SLC2A1-AS1	1.37342	0.0417619	0.169622	0.999341	Whole_Blood
AFR-like	ENSG00000135953.10	MFSD9	-1.37342	-0.00722937	0.169623	0.999341	Whole_Blood
AFR-like	ENSG00000117226.11	GBP3	1.37325	0.0214931	0.169674	0.999341	Whole_Blood
AFR-like	ENSG00000169583.12	CLIC3	-1.37266	-0.110828	0.169857	0.999341	Whole_Blood
AFR-like	ENSG00000149809.14	TM7SF2	1.37266	0.0380521	0.16986	0.999341	Whole_Blood
AFR-like	ENSG00000258819.1	RP11-7F17.3	1.37249	0.0569253	0.16991	0.999341	Whole_Blood
AFR-like	ENSG00000132781.17	MUTYH	1.37215	0.184038	0.170018	0.999341	Whole_Blood
AFR-like	ENSG00000116288.12	PARK7	1.37205	0.0822902	0.170047	0.999341	Whole_Blood
AFR-like	ENSG00000182372.9	CLN8	-1.37188	-0.0456305	0.170102	0.999341	Whole_Blood
AFR-like	ENSG00000103966.10	EHD4	-1.37157	-0.0506969	0.170197	0.999341	Whole_Blood
AFR-like	ENSG00000156398.12	SFXN2	-1.3713	-0.0738536	0.170281	0.999341	Whole_Blood
AFR-like	ENSG00000087460.24	GNAS	1.37104	0.104338	0.170361	0.999341	Whole_Blood
AFR-like	ENSG00000122390.17	NAA60	1.37026	0.0484304	0.170605	0.999341	Whole_Blood
AFR-like	ENSG00000197024.8	ZNF398	1.3669	0.112115	0.171657	0.999341	Whole_Blood
AFR-like	ENSG00000071051.13	NCK2	-1.36681	-0.083935	0.171684	0.999341	Whole_Blood
AFR-like	ENSG00000114859.15	CLCN2	-1.3665	-0.167298	0.171782	0.999341	Whole_Blood
AFR-like	ENSG00000203896.9	LIME1	1.36566	0.0638247	0.172046	0.999341	Whole_Blood
AFR-like	ENSG00000177989.13	ODF3B	1.36474	0.0269931	0.172334	0.999341	Whole_Blood
AFR-like	ENSG00000141293.15	SKAP1	-1.36461	-0.262628	0.172377	0.999341	Whole_Blood
AFR-like	ENSG00000275395.4	FCGBP	1.36345	0.0153984	0.172739	0.999341	Whole_Blood
AFR-like	ENSG00000236882.7	LINC01554	1.3628	0.0942512	0.172944	0.999341	Whole_Blood
AFR-like	ENSG00000113231.13	PDE8B	-1.3624	-0.0347963	0.173072	0.999341	Whole_Blood
AFR-like	ENSG00000110318.13	CEP126	1.36234	0.0874493	0.173091	0.999341	Whole_Blood
AFR-like	ENSG00000181315.10	ZNF322	-1.36146	-0.0345279	0.173367	0.999341	Whole_Blood
AFR-like	ENSG00000143178.12	TBX19	-1.36116	-0.0423507	0.173464	0.999341	Whole_Blood
AFR-like	ENSG00000129317.14	PUS7L	-1.36081	-0.13521	0.173573	0.999341	Whole_Blood
AFR-like	ENSG00000176390.11	CRLF3	1.36029	0.0962449	0.173738	0.999341	Whole_Blood
AFR-like	ENSG00000113657.12	DPYSL3	1.35986	0.0737018	0.173874	0.999341	Whole_Blood
AFR-like	ENSG00000149591.16	TAGLN	1.35956	0.0107417	0.17397	0.999341	Whole_Blood
AFR-like	ENSG00000131446.16	MGAT1	-1.35945	-0.100893	0.174004	0.999341	Whole_Blood
AFR-like	ENSG00000204103.3	MAFB	-1.35928	-0.0791319	0.174058	0.999341	Whole_Blood
AFR-like	ENSG00000100024.14	UPB1	-1.35854	-0.0264509	0.174291	0.999341	Whole_Blood
AFR-like	ENSG00000272573.5	MUSTN1	1.35799	0.036427	0.174468	0.999341	Whole_Blood
AFR-like	ENSG00000206503.12	HLA-A	1.3576	0.0236172	0.174589	0.999341	Whole_Blood
AFR-like	ENSG00000106603.18	COA1	-1.35701	-0.0721379	0.174779	0.999341	Whole_Blood
AFR-like	ENSG00000120889.12	TNFRSF10B	-1.35695	-0.0502312	0.174798	0.999341	Whole_Blood
AFR-like	ENSG00000243566.6	UPK3B	-1.35689	-0.0393926	0.174816	0.999341	Whole_Blood
AFR-like	ENSG00000261786.1	RP4-555D20.2	-1.35471	-0.0648358	0.175511	0.999341	Whole_Blood
AFR-like	ENSG00000088543.14	C3orf18	-1.35408	-0.126549	0.175712	0.999341	Whole_Blood
AFR-like	ENSG00000126246.9	IGFLR1	1.3538	0.0807488	0.1758	0.999341	Whole_Blood
AFR-like	ENSG00000204843.12	DCTN1	-1.35317	-1.21801	0.176003	0.999341	Whole_Blood
AFR-like	ENSG00000187626.8	ZKSCAN4	-1.35249	-0.280098	0.176219	0.999341	Whole_Blood
AFR-like	ENSG00000143771.11	CNIH4	-1.35193	-0.0667935	0.176399	0.999341	Whole_Blood
AFR-like	ENSG00000163608.14	NEPRO	1.35175	0.0394082	0.176455	0.999341	Whole_Blood
AFR-like	ENSG00000126467.10	TSKS	1.35175	0.0107949	0.176456	0.999341	Whole_Blood
AFR-like	ENSG00000076513.16	ANKRD13A	1.35073	0.138246	0.176781	0.999341	Whole_Blood
AFR-like	ENSG00000181274.6	FRAT2	-1.34945	-0.0552516	0.177192	0.999341	Whole_Blood
AFR-like	ENSG00000179051.13	RCC2	-1.34941	-0.0874441	0.177207	0.999341	Whole_Blood
AFR-like	ENSG00000184313.19	MROH7	-1.34928	-0.0490564	0.177247	0.999341	Whole_Blood
AFR-like	ENSG00000058799.14	YIPF1	1.34909	0.157465	0.177307	0.999341	Whole_Blood
AFR-like	ENSG00000150625.16	GPM6A	1.34903	0.0551142	0.177327	0.999341	Whole_Blood
AFR-like	ENSG00000115073.7	ACTR1B	1.34875	0.109966	0.177419	0.999341	Whole_Blood
AFR-like	ENSG00000099974.7	DDTL	1.34819	0.0592184	0.177598	0.999341	Whole_Blood
AFR-like	ENSG00000155265.10	GOLGA7B	1.34719	0.0906109	0.17792	0.999341	Whole_Blood
AFR-like	ENSG00000185158.12	LRRC37B	1.3468	0.108018	0.178043	0.999341	Whole_Blood
AFR-like	ENSG00000110958.15	PTGES3	-1.34679	-0.238732	0.178049	0.999341	Whole_Blood
AFR-like	ENSG00000124882.3	EREG	-1.3461	-0.0460487	0.178271	0.999341	Whole_Blood
AFR-like	ENSG00000050344.8	NFE2L3	1.34593	0.0649033	0.178326	0.999341	Whole_Blood
AFR-like	ENSG00000090006.17	LTBP4	1.34496	0.127885	0.178639	0.999341	Whole_Blood
AFR-like	ENSG00000090863.11	GLG1	-1.34443	-0.0650526	0.178808	0.999341	Whole_Blood
AFR-like	ENSG00000162927.13	PUS10	-1.34317	-0.0848794	0.179218	0.999341	Whole_Blood
AFR-like	ENSG00000261996.1	CTC-281F24.1	1.34198	0.0131707	0.179602	0.999341	Whole_Blood
AFR-like	ENSG00000244187.7	TMEM141	-1.3419	-0.0818309	0.179628	0.999341	Whole_Blood
AFR-like	ENSG00000183207.13	RUVBL2	-1.3411	-0.105853	0.179887	0.999341	Whole_Blood
AFR-like	ENSG00000104738.16	MCM4	-1.34089	-0.248469	0.179956	0.999341	Whole_Blood
AFR-like	ENSG00000205250.8	E2F4	-1.34043	-0.213165	0.180104	0.999341	Whole_Blood
AFR-like	ENSG00000059122.16	FLYWCH1	-1.34031	-0.00879753	0.180146	0.999341	Whole_Blood
AFR-like	ENSG00000164300.16	SERINC5	-1.34014	-0.0714576	0.180201	0.999341	Whole_Blood
AFR-like	ENSG00000161920.9	MED11	1.33934	0.0576515	0.18046	0.999341	Whole_Blood
AFR-like	ENSG00000067836.12	ROGDI	-1.33905	-0.0277657	0.180553	0.999341	Whole_Blood
AFR-like	ENSG00000159596.6	TMEM69	1.33878	0.116113	0.180641	0.999341	Whole_Blood
AFR-like	ENSG00000115317.11	HTRA2	1.33878	0.156575	0.180644	0.999341	Whole_Blood
AFR-like	ENSG00000273356.1	LINC02019	1.33821	0.0668938	0.180829	0.999341	Whole_Blood
AFR-like	ENSG00000172292.14	CERS6	-1.33793	-0.192008	0.18092	0.999341	Whole_Blood
AFR-like	ENSG00000091073.19	DTX2	-1.33749	-0.0648531	0.181064	0.999341	Whole_Blood
AFR-like	ENSG00000153443.12	UBALD1	1.33739	0.0579543	0.181094	0.999341	Whole_Blood
AFR-like	ENSG00000105676.13	ARMC6	-1.33589	-0.0679783	0.181585	0.999341	Whole_Blood
AFR-like	ENSG00000099381.17	SETD1A	1.33483	0.137404	0.181931	0.999341	Whole_Blood
AFR-like	ENSG00000160075.11	SSU72	-1.33352	-0.0869539	0.182361	0.999341	Whole_Blood
AFR-like	ENSG00000152315.4	KCNK13	1.33322	0.0280261	0.18246	0.999341	Whole_Blood
AFR-like	ENSG00000138303.17	ASCC1	1.33282	0.0420272	0.18259	0.999341	Whole_Blood
AFR-like	ENSG00000128872.9	TMOD2	1.33259	0.027305	0.182668	0.999341	Whole_Blood
AFR-like	ENSG00000101460.12	MAP1LC3A	-1.33183	-0.032777	0.182916	0.999341	Whole_Blood
AFR-like	ENSG00000272426.1	RP11-108M9.6	1.33164	0.0718976	0.182978	0.999341	Whole_Blood
AFR-like	ENSG00000167447.12	SMG8	-1.33146	-0.15254	0.183039	0.999341	Whole_Blood
AFR-like	ENSG00000154174.7	TOMM70	-1.33144	-0.0979966	0.183045	0.999341	Whole_Blood
AFR-like	ENSG00000164823.9	OSGIN2	-1.33141	-0.0803096	0.183054	0.999341	Whole_Blood
AFR-like	ENSG00000113296.14	THBS4	1.33036	0.0573144	0.183401	0.999341	Whole_Blood
AFR-like	ENSG00000099769.5	IGFALS	1.33034	0.0236053	0.183408	0.999341	Whole_Blood
AFR-like	ENSG00000057704.12	TMCC3	-1.32968	-0.0758881	0.183625	0.999341	Whole_Blood
AFR-like	ENSG00000170242.17	USP47	1.32905	0.140124	0.183833	0.999341	Whole_Blood
AFR-like	ENSG00000163568.14	AIM2	-1.3288	-0.0806289	0.183912	0.999341	Whole_Blood
AFR-like	ENSG00000166046.10	TCP11L2	-1.32819	-0.035005	0.184115	0.999341	Whole_Blood
AFR-like	ENSG00000133661.15	SFTPD	1.32737	0.0632945	0.184386	0.999341	Whole_Blood
AFR-like	ENSG00000261794.1	GOLGA8H	-1.32725	-0.0475604	0.184425	0.999341	Whole_Blood
AFR-like	ENSG00000137656.11	BUD13	-1.32707	-0.0410011	0.184486	0.999341	Whole_Blood
AFR-like	ENSG00000170248.13	PDCD6IP	1.32676	0.0196338	0.184587	0.999341	Whole_Blood
AFR-like	ENSG00000141956.13	PRDM15	-1.32664	-0.0225197	0.184627	0.999341	Whole_Blood
AFR-like	ENSG00000176148.15	TCP11L1	1.32631	0.0145329	0.184738	0.999341	Whole_Blood
AFR-like	ENSG00000132718.8	SYT11	1.32614	0.0731301	0.184792	0.999341	Whole_Blood
AFR-like	ENSG00000162976.12	PQLC3	-1.32583	-0.0747843	0.184895	0.999341	Whole_Blood
AFR-like	ENSG00000110077.14	MS4A6A	-1.32524	-0.0639601	0.185092	0.999341	Whole_Blood
AFR-like	ENSG00000005249.12	PRKAR2B	-1.3249	-0.187568	0.185205	0.999341	Whole_Blood
AFR-like	ENSG00000076555.15	ACACB	-1.32364	-0.0263753	0.185621	0.999341	Whole_Blood
AFR-like	ENSG00000164414.17	SLC35A1	1.32274	0.0415137	0.185922	0.999341	Whole_Blood
AFR-like	ENSG00000110025.12	SNX15	1.32271	0.0300393	0.185933	0.999341	Whole_Blood
AFR-like	ENSG00000186446.11	ZNF501	1.32252	0.0551263	0.185994	0.999341	Whole_Blood
AFR-like	ENSG00000277938.1	RP5-965G21.3	-1.32244	-0.141477	0.186022	0.999341	Whole_Blood
AFR-like	ENSG00000124222.22	STX16	1.32148	0.115482	0.186341	0.999341	Whole_Blood
AFR-like	ENSG00000183161.4	FANCF	1.32095	0.108597	0.186519	0.999341	Whole_Blood
AFR-like	ENSG00000204852.15	TCTN1	1.32087	0.492104	0.186544	0.999341	Whole_Blood
AFR-like	ENSG00000143742.12	SRP9	1.3208	0.206714	0.186569	0.999341	Whole_Blood
AFR-like	ENSG00000235532.1	LINC00402	1.32064	0.0662777	0.186622	0.999341	Whole_Blood
AFR-like	ENSG00000138496.16	PARP9	1.31997	0.0963078	0.186844	0.999341	Whole_Blood
AFR-like	ENSG00000164733.20	CTSB	-1.31991	-0.0438214	0.186866	0.999341	Whole_Blood
AFR-like	ENSG00000215440.11	NPEPL1	-1.31945	-0.0565994	0.187019	0.999341	Whole_Blood
AFR-like	ENSG00000163935.13	SFMBT1	1.31878	0.0571477	0.187241	0.999341	Whole_Blood
AFR-like	ENSG00000179528.15	LBX2	-1.31831	-0.0205033	0.1874	0.999341	Whole_Blood
AFR-like	ENSG00000178252.17	WDR6	1.31802	0.0154595	0.187497	0.999341	Whole_Blood
AFR-like	ENSG00000139746.15	RBM26	1.31746	0.136369	0.187683	0.999341	Whole_Blood
AFR-like	ENSG00000206053.12	HN1L	-1.31635	-0.0837591	0.188055	0.999341	Whole_Blood
AFR-like	ENSG00000213203.2	GIMAP1	-1.31634	-0.0643746	0.18806	0.999341	Whole_Blood
AFR-like	ENSG00000271151.1	RP11-394I13.2	-1.31612	-0.0994158	0.188135	0.999341	Whole_Blood
AFR-like	ENSG00000184840.11	TMED9	-1.31465	-0.0307567	0.188628	0.999341	Whole_Blood
AFR-like	ENSG00000165410.14	CFL2	1.31458	0.0233323	0.188651	0.999341	Whole_Blood
AFR-like	ENSG00000125089.16	SH3TC1	1.31453	0.0454579	0.188667	0.999341	Whole_Blood
AFR-like	ENSG00000168792.4	ABHD15	-1.31403	-0.0945225	0.188837	0.999341	Whole_Blood
AFR-like	ENSG00000078401.6	EDN1	-1.31377	-0.0645615	0.188924	0.999341	Whole_Blood
AFR-like	ENSG00000166793.10	YPEL4	1.31367	0.119083	0.188957	0.999341	Whole_Blood
AFR-like	ENSG00000094975.13	SUCO	1.31315	0.228499	0.189131	0.999341	Whole_Blood
AFR-like	ENSG00000213390.10	ARHGAP19	-1.31301	-0.0859399	0.189181	0.999341	Whole_Blood
AFR-like	ENSG00000115525.17	ST3GAL5	-1.31265	-0.0861626	0.1893	0.999341	Whole_Blood
AFR-like	ENSG00000126883.16	NUP214	-1.31258	-0.113108	0.189324	0.999341	Whole_Blood
AFR-like	ENSG00000245848.2	CEBPA	-1.31245	-0.0546701	0.189369	0.999341	Whole_Blood
AFR-like	ENSG00000137070.17	IL11RA	-1.31215	-0.0798023	0.189469	0.999341	Whole_Blood
AFR-like	ENSG00000115318.11	LOXL3	1.3119	0.170081	0.189553	0.999341	Whole_Blood
AFR-like	ENSG00000264343.5	NOTCH2NL	-1.31062	-0.0382728	0.189986	0.999341	Whole_Blood
AFR-like	ENSG00000062282.14	DGAT2	-1.31051	-0.0893435	0.190023	0.999341	Whole_Blood
AFR-like	ENSG00000205560.12	CPT1B	1.31005	0.0132462	0.190178	0.999341	Whole_Blood
AFR-like	ENSG00000164136.16	IL15	-1.30982	-0.0309509	0.190256	0.999341	Whole_Blood
AFR-like	ENSG00000184277.12	TM2D3	-1.309	-0.0257512	0.190534	0.999341	Whole_Blood
AFR-like	ENSG00000184635.14	ZNF93	1.30889	0.0200039	0.190573	0.999341	Whole_Blood
AFR-like	ENSG00000103184.11	SEC14L5	-1.30866	-0.0256693	0.190651	0.999341	Whole_Blood
AFR-like	ENSG00000139946.9	PELI2	-1.3084	-0.0949051	0.190738	0.999341	Whole_Blood
AFR-like	ENSG00000140474.12	ULK3	1.30782	0.0353419	0.190935	0.999341	Whole_Blood
AFR-like	ENSG00000197816.13	CCDC180	-1.30764	-0.0913073	0.190996	0.999341	Whole_Blood
AFR-like	ENSG00000125388.19	GRK4	-1.30735	-0.0147983	0.191094	0.999341	Whole_Blood
AFR-like	ENSG00000185697.16	MYBL1	-1.30715	-0.110128	0.191162	0.999341	Whole_Blood
AFR-like	ENSG00000196653.11	ZNF502	1.30685	0.0356545	0.191262	0.999341	Whole_Blood
AFR-like	ENSG00000183475.12	ASB7	1.30645	0.0784239	0.1914	0.999341	Whole_Blood
AFR-like	ENSG00000014257.15	ACPP	-1.30595	-0.042112	0.191571	0.999341	Whole_Blood
AFR-like	ENSG00000111652.9	COPS7A	1.30581	0.0398892	0.191616	0.999341	Whole_Blood
AFR-like	ENSG00000123453.17	SARDH	1.30485	0.0302544	0.191944	0.999341	Whole_Blood
AFR-like	ENSG00000132330.16	SCLY	-1.30482	-0.0748156	0.191955	0.999341	Whole_Blood
AFR-like	ENSG00000176490.4	DIRAS1	1.3038	0.0215244	0.192303	0.999341	Whole_Blood
AFR-like	ENSG00000149218.4	ENDOD1	-1.30314	-0.0437661	0.192527	0.999341	Whole_Blood
AFR-like	ENSG00000159140.19	SON	1.30297	0.213181	0.192585	0.999341	Whole_Blood
AFR-like	ENSG00000171503.11	ETFDH	1.30294	0.0442812	0.192595	0.999341	Whole_Blood
AFR-like	ENSG00000160325.14	CACFD1	-1.30201	-0.0484857	0.192914	0.999341	Whole_Blood
AFR-like	ENSG00000117899.10	MESDC2	1.30158	0.167441	0.193059	0.999341	Whole_Blood
AFR-like	ENSG00000122696.13	SLC25A51	1.30067	0.0732387	0.193371	0.999341	Whole_Blood
AFR-like	ENSG00000063761.15	ADCK1	-1.29944	-0.014116	0.193793	0.999341	Whole_Blood
AFR-like	ENSG00000187474.4	FPR3	1.29898	0.142492	0.193949	0.999341	Whole_Blood
AFR-like	ENSG00000238113.6	LINC01410	1.29886	0.245703	0.193991	0.999341	Whole_Blood
AFR-like	ENSG00000087263.16	OGFOD1	-1.29805	-0.0741363	0.194269	0.999341	Whole_Blood
AFR-like	ENSG00000100253.12	MIOX	1.29772	0.0193606	0.194382	0.999341	Whole_Blood
AFR-like	ENSG00000165502.6	RPL36AL	-1.29737	-0.0248811	0.194503	0.999341	Whole_Blood
AFR-like	ENSG00000146592.16	CREB5	1.29734	0.103049	0.194513	0.999341	Whole_Blood
AFR-like	ENSG00000136371.10	MTHFS	1.29621	0.0536828	0.194902	0.999341	Whole_Blood
AFR-like	ENSG00000136026.13	CKAP4	-1.29506	-0.0859854	0.195298	0.999341	Whole_Blood
AFR-like	ENSG00000107719.8	PALD1	1.2946	0.0219774	0.195458	0.999341	Whole_Blood
AFR-like	ENSG00000153037.13	SRP19	1.29459	0.123536	0.195463	0.999341	Whole_Blood
AFR-like	ENSG00000139505.11	MTMR6	1.29444	0.0513662	0.195513	0.999341	Whole_Blood
AFR-like	ENSG00000231672.6	DIRC3	-1.2943	-0.0992952	0.19556	0.999341	Whole_Blood
AFR-like	ENSG00000156876.9	SASS6	-1.29407	-0.0661717	0.19564	0.999341	Whole_Blood
AFR-like	ENSG00000143387.12	CTSK	1.29403	0.0213246	0.195656	0.999341	Whole_Blood
AFR-like	ENSG00000163191.5	S100A11	1.29378	0.0932473	0.19574	0.999341	Whole_Blood
AFR-like	ENSG00000185475.10	TMEM179B	-1.29273	-0.0822767	0.196104	0.999341	Whole_Blood
AFR-like	ENSG00000214435.7	AS3MT	-1.29261	-0.0174631	0.196145	0.999341	Whole_Blood
AFR-like	ENSG00000138463.8	DIRC2	1.29235	0.0746437	0.196236	0.999341	Whole_Blood
AFR-like	ENSG00000156253.6	RWDD2B	1.29194	0.0274975	0.196379	0.999341	Whole_Blood
AFR-like	ENSG00000181894.14	ZNF329	1.29177	0.0521154	0.196438	0.999341	Whole_Blood
AFR-like	ENSG00000106086.18	PLEKHA8	-1.29149	-0.0482326	0.196534	0.999341	Whole_Blood
AFR-like	ENSG00000122591.11	FAM126A	1.29026	0.379734	0.196961	0.999341	Whole_Blood
AFR-like	ENSG00000116205.12	TCEANC2	1.29023	0.0533059	0.196972	0.999341	Whole_Blood
AFR-like	ENSG00000176597.11	B3GNT5	-1.29001	-0.325341	0.197047	0.999341	Whole_Blood
AFR-like	ENSG00000186409.14	CCDC30	1.28974	0.0618234	0.197142	0.999341	Whole_Blood
AFR-like	ENSG00000049239.12	H6PD	-1.28972	-0.0417014	0.197148	0.999341	Whole_Blood
AFR-like	ENSG00000115310.17	RTN4	-1.28933	-0.291082	0.197282	0.999341	Whole_Blood
AFR-like	ENSG00000141380.13	SS18	1.28913	0.066745	0.197353	0.999341	Whole_Blood
AFR-like	ENSG00000129538.13	RNASE1	1.28823	0.0489563	0.197667	0.999341	Whole_Blood
AFR-like	ENSG00000129244.8	ATP1B2	-1.28804	-0.0735563	0.197733	0.999341	Whole_Blood
AFR-like	ENSG00000184389.9	A3GALT2	-1.28796	-0.025805	0.19776	0.999341	Whole_Blood
AFR-like	ENSG00000205846.3	CLEC6A	-1.28781	-0.0276004	0.197812	0.999341	Whole_Blood
AFR-like	ENSG00000128604.19	IRF5	1.28747	0.0167391	0.197931	0.999341	Whole_Blood
AFR-like	ENSG00000162714.12	ZNF496	1.28631	0.0310014	0.198334	0.999341	Whole_Blood
AFR-like	ENSG00000161526.14	SAP30BP	1.28628	0.0733325	0.198344	0.999341	Whole_Blood
AFR-like	ENSG00000117305.14	HMGCL	1.28599	0.147893	0.198448	0.999341	Whole_Blood
AFR-like	ENSG00000272021.1	AC008592.8	1.28589	0.0288206	0.198483	0.999341	Whole_Blood
AFR-like	ENSG00000142606.15	MMEL1	1.28564	0.016495	0.198568	0.999341	Whole_Blood
AFR-like	ENSG00000174851.15	YIF1A	-1.28473	-0.0318457	0.198887	0.999341	Whole_Blood
AFR-like	ENSG00000225528.3	RP3-370M22.8	1.28444	0.0433609	0.198988	0.999341	Whole_Blood
AFR-like	ENSG00000266970.1	RP11-806H10.4	-1.28402	-0.0560456	0.199136	0.999341	Whole_Blood
AFR-like	ENSG00000243795.1	LINC02044	-1.28391	-0.0245005	0.199173	0.999341	Whole_Blood
AFR-like	ENSG00000204516.9	MICB	-1.28386	-0.0181081	0.199191	0.999341	Whole_Blood
AFR-like	ENSG00000167644.11	C19orf33	-1.28347	-0.0201748	0.199326	0.999341	Whole_Blood
AFR-like	ENSG00000151474.21	FRMD4A	1.2832	0.057753	0.199423	0.999341	Whole_Blood
AFR-like	ENSG00000182179.12	UBA7	-1.28264	-0.0273942	0.199617	0.999341	Whole_Blood
AFR-like	ENSG00000186187.11	ZNRF1	-1.28208	-0.030545	0.199814	0.999341	Whole_Blood
AFR-like	ENSG00000156050.8	FAM161B	-1.28207	-0.0426289	0.199818	0.999341	Whole_Blood
AFR-like	ENSG00000230563.2	RP5-828H9.1	1.28181	0.0245241	0.199909	0.999341	Whole_Blood
AFR-like	ENSG00000189269.12	DRICH1	-1.28171	-0.00886906	0.199943	0.999341	Whole_Blood
AFR-like	ENSG00000235314.1	LINC00957	-1.28096	-0.030755	0.200206	0.999341	Whole_Blood
AFR-like	ENSG00000266173.6	STRADA	1.2809	0.0862646	0.200229	0.999341	Whole_Blood
AFR-like	ENSG00000164366.3	CCDC127	1.28076	0.0541234	0.200277	0.999341	Whole_Blood
AFR-like	ENSG00000123159.15	GIPC1	-1.28054	-0.0671026	0.200355	0.999341	Whole_Blood
AFR-like	ENSG00000121690.10	DEPDC7	1.28007	0.0520107	0.20052	0.999341	Whole_Blood
AFR-like	ENSG00000158411.11	MITD1	-1.27983	-0.100047	0.200604	0.999341	Whole_Blood
AFR-like	ENSG00000101294.16	HM13	-1.27981	-0.0176709	0.200612	0.999341	Whole_Blood
AFR-like	ENSG00000122958.14	VPS26A	1.27808	0.0867671	0.201221	0.999341	Whole_Blood
AFR-like	ENSG00000142330.19	CAPN10	1.27803	0.14233	0.201238	0.999341	Whole_Blood
AFR-like	ENSG00000188010.12	MORN2	1.27794	0.0473753	0.20127	0.999341	Whole_Blood
AFR-like	ENSG00000204241.7	RP11-713P17.3	-1.27627	-0.0660218	0.201861	0.999341	Whole_Blood
AFR-like	ENSG00000145868.16	FBXO38	1.276	0.0448545	0.201955	0.999341	Whole_Blood
AFR-like	ENSG00000143801.16	PSEN2	-1.27581	-0.0423427	0.202024	0.999341	Whole_Blood
AFR-like	ENSG00000196275.13	GTF2IRD2	1.27537	0.0267311	0.202177	0.999341	Whole_Blood
AFR-like	ENSG00000172878.13	METAP1D	1.27514	0.100536	0.202261	0.999341	Whole_Blood
AFR-like	ENSG00000122035.6	RASL11A	-1.27437	-0.128075	0.202533	0.999341	Whole_Blood
AFR-like	ENSG00000187010.19	RHD	1.27316	0.0122339	0.20296	0.999341	Whole_Blood
AFR-like	ENSG00000170906.15	NDUFA3	1.27282	0.0440566	0.203081	0.999341	Whole_Blood
AFR-like	ENSG00000012660.13	ELOVL5	1.27205	0.225927	0.203354	0.999341	Whole_Blood
AFR-like	ENSG00000145012.13	LPP	1.27195	0.0472688	0.203392	0.999341	Whole_Blood
AFR-like	ENSG00000101558.13	VAPA	-1.27183	-0.0489609	0.203434	0.999341	Whole_Blood
AFR-like	ENSG00000080573.6	COL5A3	1.27183	0.0106686	0.203435	0.999341	Whole_Blood
AFR-like	ENSG00000275216.1	RP11-54H7.4	1.27158	0.0224939	0.203523	0.999341	Whole_Blood
AFR-like	ENSG00000277258.4	PCGF2	-1.2713	-0.142181	0.203623	0.999341	Whole_Blood
AFR-like	ENSG00000276071.1	CTD-3234P18.6	-1.27105	-0.0782468	0.20371	0.999341	Whole_Blood
AFR-like	ENSG00000182173.12	TSEN54	-1.27006	-0.113491	0.204063	0.999341	Whole_Blood
AFR-like	ENSG00000236383.8	LINC00854	-1.26979	-0.0755031	0.204159	0.999341	Whole_Blood
AFR-like	ENSG00000116213.15	WRAP73	1.26969	0.0481755	0.204194	0.999341	Whole_Blood
AFR-like	ENSG00000134058.11	CDK7	1.26968	0.0883877	0.204197	0.999341	Whole_Blood
AFR-like	ENSG00000170322.14	NFRKB	-1.26955	-0.0180972	0.204245	0.999341	Whole_Blood
AFR-like	ENSG00000172315.5	TP53RK	1.2695	0.0259274	0.204264	0.999341	Whole_Blood
AFR-like	ENSG00000231887.6	PRH1	-1.26939	-0.0158436	0.204302	0.999341	Whole_Blood
AFR-like	ENSG00000102890.14	ELMO3	1.26928	0.0375537	0.204341	0.999341	Whole_Blood
AFR-like	ENSG00000110719.9	TCIRG1	-1.26873	-0.0417129	0.204536	0.999341	Whole_Blood
AFR-like	ENSG00000150636.17	CCDC102B	1.26818	0.0734603	0.204733	0.999341	Whole_Blood
AFR-like	ENSG00000257151.1	PWAR6	1.26807	0.128423	0.204773	0.999341	Whole_Blood
AFR-like	ENSG00000187860.10	CCDC157	1.26803	0.0807077	0.204788	0.999341	Whole_Blood
AFR-like	ENSG00000187624.8	C17orf97	-1.26771	-0.00688414	0.204902	0.999341	Whole_Blood
AFR-like	ENSG00000143797.11	MBOAT2	-1.2676	-0.507072	0.204941	0.999341	Whole_Blood
AFR-like	ENSG00000171045.14	TSNARE1	-1.26678	-0.0278254	0.205233	0.999341	Whole_Blood
AFR-like	ENSG00000160867.14	FGFR4	-1.26645	-0.0325879	0.205351	0.999341	Whole_Blood
AFR-like	ENSG00000188185.11	LINC00265	-1.26628	-0.032995	0.205414	0.999341	Whole_Blood
AFR-like	ENSG00000146373.16	RNF217	-1.26543	-0.0721896	0.205718	0.999341	Whole_Blood
AFR-like	ENSG00000165131.6	C7orf34	-1.26531	-0.023447	0.205759	0.999341	Whole_Blood
AFR-like	ENSG00000198740.8	ZNF652	-1.2653	-0.113432	0.205763	0.999341	Whole_Blood
AFR-like	ENSG00000158773.14	USF1	-1.26517	-0.0568081	0.205811	0.999341	Whole_Blood
AFR-like	ENSG00000122674.11	CCZ1	-1.26376	-0.0110379	0.206315	0.999341	Whole_Blood
AFR-like	ENSG00000149292.16	TTC12	1.26336	0.0188528	0.206459	0.999341	Whole_Blood
AFR-like	ENSG00000145107.15	TM4SF19	1.26304	0.0384834	0.206573	0.999341	Whole_Blood
AFR-like	ENSG00000198576.3	ARC	-1.26263	-0.0365401	0.206723	0.999341	Whole_Blood
AFR-like	ENSG00000273014.1	RP11-225B17.2	-1.2614	-0.0226691	0.207163	0.999341	Whole_Blood
AFR-like	ENSG00000089486.16	CDIP1	-1.26096	-0.0884343	0.207324	0.999341	Whole_Blood
AFR-like	ENSG00000172006.11	ZNF554	1.26051	0.0147102	0.207487	0.999341	Whole_Blood
AFR-like	ENSG00000249096.6	RP11-290F5.1	1.2603	0.0281192	0.207561	0.999341	Whole_Blood
AFR-like	ENSG00000156599.10	ZDHHC5	1.25983	0.0816164	0.20773	0.999341	Whole_Blood
AFR-like	ENSG00000063127.15	SLC6A16	-1.25954	-0.100775	0.207834	0.999341	Whole_Blood
AFR-like	ENSG00000101197.12	BIRC7	1.25917	0.0119592	0.20797	0.999341	Whole_Blood
AFR-like	ENSG00000128805.14	ARHGAP22	-1.25873	-0.0141875	0.208128	0.999341	Whole_Blood
AFR-like	ENSG00000197362.14	ZNF786	1.25837	0.0402344	0.208257	0.999341	Whole_Blood
AFR-like	ENSG00000184967.6	NOC4L	-1.25785	-0.0370535	0.208447	0.999341	Whole_Blood
AFR-like	ENSG00000130653.15	PNPLA7	1.25764	0.029758	0.208524	0.999341	Whole_Blood
AFR-like	ENSG00000147679.11	UTP23	1.25759	0.090192	0.20854	0.999341	Whole_Blood
AFR-like	ENSG00000178093.13	TSSK6	1.25721	0.0504412	0.208676	0.999341	Whole_Blood
AFR-like	ENSG00000159352.15	PSMD4	-1.25696	-0.12153	0.20877	0.999341	Whole_Blood
AFR-like	ENSG00000125703.14	ATG4C	-1.25633	-0.117054	0.208997	0.999341	Whole_Blood
AFR-like	ENSG00000257594.3	GALNT4	1.25627	0.186237	0.209018	0.999341	Whole_Blood
AFR-like	ENSG00000084774.13	CAD	-1.25556	-0.0571033	0.209275	0.999341	Whole_Blood
AFR-like	ENSG00000121390.18	PSPC1	1.25533	0.195291	0.209359	0.999341	Whole_Blood
AFR-like	ENSG00000127951.6	FGL2	-1.25525	-0.0758933	0.209388	0.999341	Whole_Blood
AFR-like	ENSG00000149577.15	SIDT2	1.2536	0.014499	0.209986	0.999341	Whole_Blood
AFR-like	ENSG00000261652.2	C15orf65	1.25357	0.0249931	0.209999	0.999341	Whole_Blood
AFR-like	ENSG00000164916.10	FOXK1	-1.25284	-0.054175	0.210265	0.999341	Whole_Blood
AFR-like	ENSG00000087266.15	SH3BP2	1.25216	0.226923	0.210512	0.999341	Whole_Blood
AFR-like	ENSG00000125755.18	SYMPK	-1.25176	-0.198848	0.210659	0.999341	Whole_Blood
AFR-like	ENSG00000130684.13	ZNF337	1.25135	0.0717856	0.210805	0.999341	Whole_Blood
AFR-like	ENSG00000174652.17	ZNF266	-1.25115	-0.0108781	0.210881	0.999341	Whole_Blood
AFR-like	ENSG00000166979.12	EVA1C	-1.25085	-0.0350077	0.210989	0.999341	Whole_Blood
AFR-like	ENSG00000213462.4	ERV3-1	-1.25055	-0.016086	0.211097	0.999341	Whole_Blood
AFR-like	ENSG00000165916.8	PSMC3	1.25004	0.228483	0.211285	0.999341	Whole_Blood
AFR-like	ENSG00000087088.19	BAX	1.2483	0.072544	0.21192	0.999341	Whole_Blood
AFR-like	ENSG00000186188.10	FFAR4	1.24787	0.0393006	0.212078	0.999341	Whole_Blood
AFR-like	ENSG00000212127.5	TAS2R14	-1.24708	-0.0383712	0.212367	0.999341	Whole_Blood
AFR-like	ENSG00000176293.19	ZNF135	1.24667	0.0327706	0.212517	0.999341	Whole_Blood
AFR-like	ENSG00000248810.1	RP11-362F19.1	-1.24618	-0.00963514	0.212698	0.999341	Whole_Blood
AFR-like	ENSG00000168350.7	DEGS2	1.24596	0.0597795	0.21278	0.999341	Whole_Blood
AFR-like	ENSG00000165609.12	NUDT5	-1.24578	-0.0504393	0.212846	0.999341	Whole_Blood
AFR-like	ENSG00000148411.7	NACC2	-1.24548	-0.090562	0.212956	0.999341	Whole_Blood
AFR-like	ENSG00000129933.20	MAU2	-1.24545	-0.057644	0.212967	0.999341	Whole_Blood
AFR-like	ENSG00000143156.13	NME7	-1.24531	-0.0250511	0.21302	0.999341	Whole_Blood
AFR-like	ENSG00000215012.8	C22orf29	1.24499	0.0452792	0.213137	0.999341	Whole_Blood
AFR-like	ENSG00000106344.8	RBM28	1.24493	0.0438478	0.213158	0.999341	Whole_Blood
AFR-like	ENSG00000250903.8	GMDS-AS1	-1.2446	-0.0406226	0.213278	0.999341	Whole_Blood
AFR-like	ENSG00000080854.14	IGSF9B	1.24407	0.0575321	0.213475	0.999341	Whole_Blood
AFR-like	ENSG00000108883.12	EFTUD2	-1.24348	-0.109508	0.213692	0.999341	Whole_Blood
AFR-like	ENSG00000123104.11	ITPR2	1.24336	0.0563488	0.213736	0.999341	Whole_Blood
AFR-like	ENSG00000153130.17	SCOC	-1.24327	-0.0530101	0.21377	0.999341	Whole_Blood
AFR-like	ENSG00000114473.13	IQCG	-1.24236	-0.0445492	0.214104	0.999341	Whole_Blood
AFR-like	ENSG00000242265.5	PEG10	1.2421	0.0501786	0.214199	0.999341	Whole_Blood
AFR-like	ENSG00000204677.10	FAM153C	1.24133	0.0178156	0.214483	0.999341	Whole_Blood
AFR-like	ENSG00000242612.6	DECR2	1.24093	0.0233981	0.214633	0.999341	Whole_Blood
AFR-like	ENSG00000254427.1	RP11-430H10.1	1.24092	0.0789177	0.214636	0.999341	Whole_Blood
AFR-like	ENSG00000130177.14	CDC16	-1.24069	-0.00909272	0.214721	0.999341	Whole_Blood
AFR-like	ENSG00000151470.12	C4orf33	-1.2403	-0.0255728	0.214866	0.999341	Whole_Blood
AFR-like	ENSG00000076356.6	PLXNA2	-1.23915	-0.0428829	0.215289	0.999341	Whole_Blood
AFR-like	ENSG00000025708.13	TYMP	1.23898	0.0240613	0.215352	0.999341	Whole_Blood
AFR-like	ENSG00000143891.16	GALM	-1.23879	-0.0359578	0.215424	0.999341	Whole_Blood
AFR-like	ENSG00000033627.16	ATP6V0A1	1.23748	0.0585662	0.215908	0.999341	Whole_Blood
AFR-like	ENSG00000271605.5	MILR1	1.23728	0.0166135	0.215982	0.999341	Whole_Blood
AFR-like	ENSG00000101421.3	CHMP4B	-1.23674	-0.0341537	0.216185	0.999341	Whole_Blood
AFR-like	ENSG00000095917.13	TPSD1	1.23666	0.0174436	0.216215	0.999341	Whole_Blood
AFR-like	ENSG00000073969.18	NSF	-1.23468	-0.101359	0.21695	0.999341	Whole_Blood
AFR-like	ENSG00000100300.17	TSPO	1.23405	0.116303	0.217186	0.999341	Whole_Blood
AFR-like	ENSG00000160209.18	PDXK	-1.23282	-0.025182	0.217642	0.999341	Whole_Blood
AFR-like	ENSG00000213930.11	GALT	1.2318	0.0940199	0.218022	0.999341	Whole_Blood
AFR-like	ENSG00000013810.18	TACC3	-1.23163	-0.0616996	0.218086	0.999341	Whole_Blood
AFR-like	ENSG00000101290.13	CDS2	-1.23067	-0.0373489	0.218446	0.999341	Whole_Blood
AFR-like	ENSG00000280798.1	LINC00294	1.23054	0.0125764	0.218494	0.999341	Whole_Blood
AFR-like	ENSG00000044115.20	CTNNA1	1.22982	0.0137682	0.218765	0.999341	Whole_Blood
AFR-like	ENSG00000172590.18	MRPL52	-1.22932	-0.127712	0.218953	0.999341	Whole_Blood
AFR-like	ENSG00000160410.14	SHKBP1	-1.22903	-0.0383844	0.21906	0.999341	Whole_Blood
AFR-like	ENSG00000124562.9	SNRPC	-1.22899	-0.221207	0.219076	0.999341	Whole_Blood
AFR-like	ENSG00000161055.3	SCGB3A1	-1.22844	-0.00915572	0.219281	0.999341	Whole_Blood
AFR-like	ENSG00000166780.10	C16orf45	1.22761	0.048248	0.219593	0.999341	Whole_Blood
AFR-like	ENSG00000140943.16	MBTPS1	1.2273	0.0238144	0.219711	0.999341	Whole_Blood
AFR-like	ENSG00000204642.13	HLA-F	-1.22706	-0.0117599	0.219802	0.999341	Whole_Blood
AFR-like	ENSG00000068784.12	SRBD1	1.22676	0.0874825	0.219915	0.999341	Whole_Blood
AFR-like	ENSG00000106853.18	PTGR1	1.2267	0.0451312	0.219935	0.999341	Whole_Blood
AFR-like	ENSG00000185761.10	ADAMTSL5	-1.22647	-0.132903	0.220022	0.999341	Whole_Blood
AFR-like	ENSG00000170222.11	ADPRM	1.22532	0.097965	0.220456	0.999341	Whole_Blood
AFR-like	ENSG00000084444.13	FAM234B	-1.22513	-0.0466715	0.220528	0.999341	Whole_Blood
AFR-like	ENSG00000088766.11	CRLS1	1.22508	0.156214	0.220544	0.999341	Whole_Blood
AFR-like	ENSG00000119414.11	PPP6C	1.22495	0.137221	0.220594	0.999341	Whole_Blood
AFR-like	ENSG00000140320.11	BAHD1	-1.2249	-0.0998504	0.220615	0.999341	Whole_Blood
AFR-like	ENSG00000107951.14	MTPAP	-1.22413	-0.101213	0.220903	0.999341	Whole_Blood
AFR-like	ENSG00000180855.15	ZNF443	-1.22408	-0.0135247	0.220923	0.999341	Whole_Blood
AFR-like	ENSG00000115526.10	CHST10	-1.22345	-0.126525	0.221159	0.999341	Whole_Blood
AFR-like	ENSG00000105186.15	ANKRD27	1.22345	0.0114467	0.221161	0.999341	Whole_Blood
AFR-like	ENSG00000121775.17	TMEM39B	1.22345	0.0607533	0.221162	0.999341	Whole_Blood
AFR-like	ENSG00000114735.9	HEMK1	-1.22285	-0.113158	0.221385	0.999341	Whole_Blood
AFR-like	ENSG00000172340.14	SUCLG2	-1.22278	-0.034502	0.221413	0.999341	Whole_Blood
AFR-like	ENSG00000254810.1	RP11-672A2.4	1.22197	0.044352	0.221718	0.999341	Whole_Blood
AFR-like	ENSG00000189091.12	SF3B3	1.22143	0.194103	0.221923	0.999341	Whole_Blood
AFR-like	ENSG00000163040.14	CCDC74A	-1.22142	-0.0271936	0.221927	0.999341	Whole_Blood
AFR-like	ENSG00000182359.14	KBTBD3	-1.2209	-0.0704009	0.222123	0.999341	Whole_Blood
AFR-like	ENSG00000137310.11	TCF19	-1.21973	-0.0581881	0.222566	0.999341	Whole_Blood
AFR-like	ENSG00000126581.12	BECN1	1.2195	0.0867552	0.222656	0.999341	Whole_Blood
AFR-like	ENSG00000180881.19	CAPS2	1.21944	0.0454389	0.222677	0.999341	Whole_Blood
AFR-like	ENSG00000122432.17	SPATA1	1.21871	0.110651	0.222953	0.999341	Whole_Blood
AFR-like	ENSG00000164654.15	MIOS	-1.21702	-0.173078	0.223596	0.999341	Whole_Blood
AFR-like	ENSG00000181409.11	AATK	-1.21681	-0.0298517	0.223676	0.999341	Whole_Blood
AFR-like	ENSG00000151116.16	UEVLD	1.2168	0.0373463	0.223682	0.999341	Whole_Blood
AFR-like	ENSG00000105707.13	HPN	1.21631	0.0789294	0.223868	0.999341	Whole_Blood
AFR-like	ENSG00000088387.18	DOCK9	1.21567	0.0419272	0.224112	0.999341	Whole_Blood
AFR-like	ENSG00000160570.13	DEDD2	1.21552	0.240431	0.224166	0.999341	Whole_Blood
AFR-like	ENSG00000100099.20	HPS4	1.21548	0.0538428	0.224181	0.999341	Whole_Blood
AFR-like	ENSG00000103160.11	HSDL1	1.21438	0.0309606	0.224604	0.999341	Whole_Blood
AFR-like	ENSG00000196187.11	TMEM63A	-1.21395	-0.096338	0.224766	0.999341	Whole_Blood
AFR-like	ENSG00000141837.19	CACNA1A	-1.21388	-0.038144	0.224794	0.999341	Whole_Blood
AFR-like	ENSG00000241058.3	NSUN6	-1.21354	-0.0287917	0.224924	0.999341	Whole_Blood
AFR-like	ENSG00000170502.12	NUDT9	1.21335	0.129231	0.224997	0.999341	Whole_Blood
AFR-like	ENSG00000253394.5	LINC00534	-1.21289	-0.0529897	0.225171	0.999341	Whole_Blood
AFR-like	ENSG00000168903.8	BTNL3	1.21241	0.0080478	0.225354	0.999341	Whole_Blood
AFR-like	ENSG00000174718.11	KIAA1551	-1.21222	-0.0390632	0.22543	0.999341	Whole_Blood
AFR-like	ENSG00000154217.14	PITPNC1	-1.2103	-0.119482	0.226166	0.999341	Whole_Blood
AFR-like	ENSG00000143641.9	GALNT2	-1.21019	-0.091053	0.226208	0.999341	Whole_Blood
AFR-like	ENSG00000032742.17	IFT88	1.21013	0.0181698	0.22623	0.999341	Whole_Blood
AFR-like	ENSG00000066230.10	SLC9A3	-1.20945	-0.0173714	0.226492	0.999341	Whole_Blood
AFR-like	ENSG00000167106.11	FAM102A	-1.20841	-0.26337	0.226891	0.999341	Whole_Blood
AFR-like	ENSG00000130255.12	RPL36	-1.20831	-0.386565	0.226929	0.999341	Whole_Blood
AFR-like	ENSG00000179912.20	R3HDM2	1.20829	0.0739477	0.226936	0.999341	Whole_Blood
AFR-like	ENSG00000170430.9	MGMT	-1.20827	-0.018493	0.226944	0.999341	Whole_Blood
AFR-like	ENSG00000118363.11	SPCS2	-1.20747	-0.158095	0.227252	0.999341	Whole_Blood
AFR-like	ENSG00000142528.15	ZNF473	-1.20745	-0.0535664	0.22726	0.999341	Whole_Blood
AFR-like	ENSG00000014123.9	UFL1	-1.20741	-0.120055	0.227275	0.999341	Whole_Blood
AFR-like	ENSG00000204628.11	RACK1	1.20728	0.108091	0.227323	0.999341	Whole_Blood
AFR-like	ENSG00000055211.12	GINM1	-1.20722	-0.0241526	0.227349	0.999341	Whole_Blood
AFR-like	ENSG00000172992.11	DCAKD	1.20716	0.0309784	0.227372	0.999341	Whole_Blood
AFR-like	ENSG00000130338.12	TULP4	-1.20657	-0.0610897	0.227598	0.999341	Whole_Blood
AFR-like	ENSG00000107669.17	ATE1	1.20553	0.0386152	0.227999	0.999341	Whole_Blood
AFR-like	ENSG00000163607.15	GTPBP8	1.20531	0.031656	0.228084	0.999341	Whole_Blood
AFR-like	ENSG00000268658.5	LINC00664	1.20517	0.0202629	0.228139	0.999341	Whole_Blood
AFR-like	ENSG00000167785.8	ZNF558	-1.20507	-0.0690286	0.228177	0.999341	Whole_Blood
AFR-like	ENSG00000255571.8	MIR9-3HG	-1.20492	-0.0362636	0.228234	0.999341	Whole_Blood
AFR-like	ENSG00000263050.1	RP11-667K14.3	1.20471	0.0610121	0.228315	0.999341	Whole_Blood
AFR-like	ENSG00000149743.13	TRPT1	-1.20458	-0.0800631	0.228365	0.999341	Whole_Blood
AFR-like	ENSG00000258602.1	LINC01629	1.2043	0.0446791	0.228473	0.999341	Whole_Blood
AFR-like	ENSG00000144199.11	FAHD2B	1.20426	0.062626	0.22849	0.999341	Whole_Blood
AFR-like	ENSG00000153767.9	GTF2E1	1.20372	0.165359	0.228698	0.999341	Whole_Blood
AFR-like	ENSG00000101160.13	CTSZ	-1.20349	-0.263866	0.228789	0.999341	Whole_Blood
AFR-like	ENSG00000116957.12	TBCE	1.20306	0.0283207	0.228953	0.999341	Whole_Blood
AFR-like	ENSG00000132842.13	AP3B1	-1.20281	-0.0721138	0.229051	0.999341	Whole_Blood
AFR-like	ENSG00000146674.14	IGFBP3	1.20275	0.131985	0.229073	0.999341	Whole_Blood
AFR-like	ENSG00000128383.12	APOBEC3A	-1.20236	-0.0600861	0.229226	0.999341	Whole_Blood
AFR-like	ENSG00000111215.11	PRR4	-1.20225	-0.0236217	0.229267	0.999341	Whole_Blood
AFR-like	ENSG00000084112.14	SSH1	1.20224	0.260565	0.229269	0.999341	Whole_Blood
AFR-like	ENSG00000129595.12	EPB41L4A	1.20206	0.0467152	0.229339	0.999341	Whole_Blood
AFR-like	ENSG00000163870.14	TPRA1	-1.20202	-0.116046	0.229355	0.999341	Whole_Blood
AFR-like	ENSG00000184939.15	ZFP90	1.20182	0.0124854	0.229435	0.999341	Whole_Blood
AFR-like	ENSG00000164096.12	C4orf3	1.20133	0.0372313	0.229624	0.999341	Whole_Blood
AFR-like	ENSG00000198420.9	TCAF1	-1.20041	-0.0261531	0.229978	0.999341	Whole_Blood
AFR-like	ENSG00000066926.10	FECH	-1.19995	-0.202341	0.230157	0.999341	Whole_Blood
AFR-like	ENSG00000183060.15	LYSMD4	-1.19965	-0.0100309	0.230276	0.999341	Whole_Blood
AFR-like	ENSG00000138411.10	HECW2	1.19875	0.0460734	0.230626	0.999341	Whole_Blood
AFR-like	ENSG00000145217.13	SLC26A1	1.19836	0.0157792	0.230776	0.999341	Whole_Blood
AFR-like	ENSG00000071575.11	TRIB2	1.19807	0.0736407	0.230891	0.999341	Whole_Blood
AFR-like	ENSG00000137996.12	RTCA	1.19651	0.035278	0.231496	0.999341	Whole_Blood
AFR-like	ENSG00000197448.13	GSTK1	1.19644	0.0615532	0.231525	0.999341	Whole_Blood
AFR-like	ENSG00000244482.10	LILRA6	-1.19617	-0.043706	0.23163	0.999341	Whole_Blood
AFR-like	ENSG00000131043.11	AAR2	1.19603	0.0433214	0.231685	0.999341	Whole_Blood
AFR-like	ENSG00000127364.3	TAS2R4	1.19587	0.0289918	0.231748	0.999341	Whole_Blood
AFR-like	ENSG00000079739.15	PGM1	-1.1958	-0.126285	0.231773	0.999341	Whole_Blood
AFR-like	ENSG00000153029.14	MR1	1.19573	0.201176	0.231803	0.999341	Whole_Blood
AFR-like	ENSG00000090905.18	TNRC6A	1.19525	0.0826901	0.231989	0.999341	Whole_Blood
AFR-like	ENSG00000143870.12	PDIA6	-1.19509	-0.0542466	0.23205	0.999341	Whole_Blood
AFR-like	ENSG00000117713.18	ARID1A	1.19504	0.228476	0.232073	0.999341	Whole_Blood
AFR-like	ENSG00000152457.17	DCLRE1C	1.19497	0.0401253	0.2321	0.999341	Whole_Blood
AFR-like	ENSG00000134077.15	THUMPD3	1.1947	0.0611235	0.232203	0.999341	Whole_Blood
AFR-like	ENSG00000196511.14	TPK1	1.19415	0.0405947	0.23242	0.999341	Whole_Blood
AFR-like	ENSG00000102780.16	DGKH	-1.19405	-0.0455409	0.23246	0.999341	Whole_Blood
AFR-like	ENSG00000249806.1	RP11-223C24.1	1.19394	0.0621352	0.232501	0.999341	Whole_Blood
AFR-like	ENSG00000133063.15	CHIT1	-1.19365	-0.0293664	0.232617	0.999341	Whole_Blood
AFR-like	ENSG00000188761.11	BCL2L15	1.19285	0.0710794	0.232928	0.999341	Whole_Blood
AFR-like	ENSG00000185880.12	TRIM69	-1.19227	-0.0542136	0.233154	0.999341	Whole_Blood
AFR-like	ENSG00000149634.4	SPATA25	1.19188	0.129026	0.23331	0.999341	Whole_Blood
AFR-like	ENSG00000172020.12	GAP43	1.19172	0.135622	0.233371	0.999341	Whole_Blood
AFR-like	ENSG00000111077.17	TNS2	1.19172	0.0624946	0.233371	0.999341	Whole_Blood
AFR-like	ENSG00000182885.16	ADGRG3	1.19084	0.0701788	0.233717	0.999341	Whole_Blood
AFR-like	ENSG00000149311.18	ATM	-1.1907	-0.0411556	0.233771	0.999341	Whole_Blood
AFR-like	ENSG00000244038.9	DDOST	1.19013	0.167027	0.233996	0.999341	Whole_Blood
AFR-like	ENSG00000121895.7	TMEM156	1.18948	0.0995249	0.234252	0.999341	Whole_Blood
AFR-like	ENSG00000113119.12	TMCO6	-1.18945	-0.0756036	0.234263	0.999341	Whole_Blood
AFR-like	ENSG00000198467.13	TPM2	-1.18929	-0.0438904	0.234327	0.999341	Whole_Blood
AFR-like	ENSG00000007129.17	CEACAM21	-1.18891	-0.00900398	0.234473	0.999341	Whole_Blood
AFR-like	ENSG00000152767.16	FARP1	1.18885	0.0291606	0.234497	0.999341	Whole_Blood
AFR-like	ENSG00000119723.16	COQ6	-1.18834	-0.0510539	0.2347	0.999341	Whole_Blood
AFR-like	ENSG00000141854.9	MISP3	1.18721	0.0660361	0.235144	0.999341	Whole_Blood
AFR-like	ENSG00000166479.9	TMX3	-1.18623	-0.116517	0.235531	0.999341	Whole_Blood
AFR-like	ENSG00000164574.15	GALNT10	1.18578	0.0484776	0.235708	0.999341	Whole_Blood
AFR-like	ENSG00000165417.11	GTF2A1	1.18505	0.111938	0.235996	0.999341	Whole_Blood
AFR-like	ENSG00000184271.16	POU6F1	1.185	0.0561558	0.236018	0.999341	Whole_Blood
AFR-like	ENSG00000158104.11	HPD	-1.18496	-0.0194434	0.236035	0.999341	Whole_Blood
AFR-like	ENSG00000114670.13	NEK11	1.18436	0.0285555	0.23627	0.999341	Whole_Blood
AFR-like	ENSG00000132906.17	CASP9	1.18417	0.0695469	0.236344	0.999341	Whole_Blood
AFR-like	ENSG00000100147.13	CCDC134	-1.18404	-0.0274252	0.236397	0.999341	Whole_Blood
AFR-like	ENSG00000273045.5	C2orf15	-1.18363	-0.0292604	0.23656	0.999341	Whole_Blood
AFR-like	ENSG00000242474.2	AC093627.9	1.1827	0.0283568	0.236927	0.999341	Whole_Blood
AFR-like	ENSG00000114354.13	TFG	1.18232	0.0321118	0.23708	0.999341	Whole_Blood
AFR-like	ENSG00000007520.3	TSR3	-1.18231	-0.0626994	0.237081	0.999341	Whole_Blood
AFR-like	ENSG00000171316.11	CHD7	-1.18212	-0.116804	0.237158	0.999341	Whole_Blood
AFR-like	ENSG00000137275.13	RIPK1	-1.18157	-0.0517204	0.237377	0.999341	Whole_Blood
AFR-like	ENSG00000137168.7	PPIL1	-1.18143	-0.0748867	0.237431	0.999341	Whole_Blood
AFR-like	ENSG00000009790.14	TRAF3IP3	1.18133	0.0136533	0.237471	0.999341	Whole_Blood
AFR-like	ENSG00000146535.13	GNA12	-1.17913	-0.0314339	0.238346	0.999341	Whole_Blood
AFR-like	ENSG00000103275.19	UBE2I	1.17904	0.0584809	0.238384	0.999341	Whole_Blood
AFR-like	ENSG00000116752.5	BCAS2	-1.17864	-0.0812452	0.238541	0.999341	Whole_Blood
AFR-like	ENSG00000162601.9	MYSM1	-1.17854	-0.10043	0.23858	0.999341	Whole_Blood
AFR-like	ENSG00000128203.6	ASPHD2	-1.1783	-0.047163	0.238675	0.999341	Whole_Blood
AFR-like	ENSG00000091622.15	PITPNM3	-1.17827	-0.039012	0.238691	0.999341	Whole_Blood
AFR-like	ENSG00000018280.16	SLC11A1	1.17802	0.0252426	0.23879	0.999341	Whole_Blood
AFR-like	ENSG00000224877.3	NDUFAF8	1.17706	0.0766672	0.239172	0.999341	Whole_Blood
AFR-like	ENSG00000125730.16	C3	-1.17699	-0.167547	0.239201	0.999341	Whole_Blood
AFR-like	ENSG00000034677.12	RNF19A	-1.17644	-0.3471	0.239419	0.999341	Whole_Blood
AFR-like	ENSG00000186827.10	TNFRSF4	1.17622	0.0601775	0.239508	0.999341	Whole_Blood
AFR-like	ENSG00000064115.10	TM7SF3	-1.17609	-0.0190071	0.239559	0.999341	Whole_Blood
AFR-like	ENSG00000125107.17	CNOT1	-1.17598	-0.288977	0.239601	0.999341	Whole_Blood
AFR-like	ENSG00000158825.5	CDA	-1.1758	-0.0410989	0.239676	0.999341	Whole_Blood
AFR-like	ENSG00000133466.13	C1QTNF6	-1.17439	-0.0211185	0.240239	0.999341	Whole_Blood
AFR-like	ENSG00000116871.15	MAP7D1	1.17404	0.024972	0.240379	0.999341	Whole_Blood
AFR-like	ENSG00000158669.11	GPAT4	-1.17388	-0.0519453	0.240444	0.999341	Whole_Blood
AFR-like	ENSG00000159111.12	MRPL10	1.17379	0.0414938	0.24048	0.999341	Whole_Blood
AFR-like	ENSG00000109272.3	PF4V1	1.17327	0.0129703	0.240689	0.999341	Whole_Blood
AFR-like	ENSG00000025772.7	TOMM34	1.17203	0.0253113	0.241184	0.999341	Whole_Blood
AFR-like	ENSG00000184117.11	NIPSNAP1	-1.17186	-0.0406151	0.241252	0.999341	Whole_Blood
AFR-like	ENSG00000204525.16	HLA-C	1.17138	0.0138096	0.241447	0.999341	Whole_Blood
AFR-like	ENSG00000169131.11	ZNF354A	-1.17015	-0.0167258	0.24194	0.999341	Whole_Blood
AFR-like	ENSG00000168275.14	COA6	-1.17006	-0.0245308	0.241977	0.999341	Whole_Blood
AFR-like	ENSG00000124587.13	PEX6	1.16942	0.00891245	0.242233	0.999341	Whole_Blood
AFR-like	ENSG00000151715.7	TMEM45B	-1.16917	-0.0179794	0.242337	0.999341	Whole_Blood
AFR-like	ENSG00000145390.11	USP53	1.16909	0.0284976	0.242369	0.999341	Whole_Blood
AFR-like	ENSG00000138074.14	SLC5A6	-1.16903	-0.0648956	0.242391	0.999341	Whole_Blood
AFR-like	ENSG00000107537.13	PHYH	1.16848	0.0511364	0.242613	0.999341	Whole_Blood
AFR-like	ENSG00000137474.19	MYO7A	1.16845	0.0511782	0.242624	0.999341	Whole_Blood
AFR-like	ENSG00000197124.11	ZNF682	1.16759	0.0330145	0.242972	0.999341	Whole_Blood
AFR-like	ENSG00000143149.12	ALDH9A1	-1.16716	-0.0569815	0.243147	0.999341	Whole_Blood
AFR-like	ENSG00000160714.9	UBE2Q1	-1.16676	-0.096531	0.243307	0.999341	Whole_Blood
AFR-like	ENSG00000244045.12	TMEM199	1.16618	0.0552976	0.243541	0.999341	Whole_Blood
AFR-like	ENSG00000125810.9	CD93	1.16584	0.024509	0.243678	0.999341	Whole_Blood
AFR-like	ENSG00000095209.11	TMEM38B	1.16562	0.0506164	0.243769	0.999341	Whole_Blood
AFR-like	ENSG00000138678.10	GPAT3	-1.16531	-0.0951299	0.243893	0.999341	Whole_Blood
AFR-like	ENSG00000124570.17	SERPINB6	1.16527	0.0142158	0.243908	0.999341	Whole_Blood
AFR-like	ENSG00000245532.7	NEAT1	1.16522	0.0476929	0.24393	0.999341	Whole_Blood
AFR-like	ENSG00000198208.11	RPS6KL1	-1.16519	-0.0438059	0.243942	0.999341	Whole_Blood
AFR-like	ENSG00000017797.12	RALBP1	1.16442	0.0137564	0.244253	0.999341	Whole_Blood
AFR-like	ENSG00000204396.10	VWA7	-1.1643	-0.0253681	0.244302	0.999341	Whole_Blood
AFR-like	ENSG00000138592.13	USP8	1.16423	0.109661	0.244333	0.999341	Whole_Blood
AFR-like	ENSG00000145545.11	SRD5A1	-1.16396	-0.0225884	0.244439	0.999341	Whole_Blood
AFR-like	ENSG00000165487.13	MICU2	-1.16333	-0.210309	0.244697	0.999341	Whole_Blood
AFR-like	ENSG00000275764.1	RP11-582E3.6	-1.16304	-0.0515393	0.244812	0.999341	Whole_Blood
AFR-like	ENSG00000161692.17	DBF4B	-1.16243	-0.0124007	0.245061	0.999341	Whole_Blood
AFR-like	ENSG00000267731.1	RP11-147L13.8	1.16219	0.0378384	0.245159	0.999341	Whole_Blood
AFR-like	ENSG00000106404.13	CLDN15	-1.16218	-0.0216116	0.245163	0.999341	Whole_Blood
AFR-like	ENSG00000130475.14	FCHO1	1.16157	0.0268395	0.245411	0.999341	Whole_Blood
AFR-like	ENSG00000085978.21	ATG16L1	1.16131	0.16337	0.245518	0.999341	Whole_Blood
AFR-like	ENSG00000161847.13	RAVER1	-1.16115	-0.277655	0.245582	0.999341	Whole_Blood
AFR-like	ENSG00000131480.8	AOC2	1.16101	0.122211	0.245637	0.999341	Whole_Blood
AFR-like	ENSG00000156414.18	TDRD9	-1.16088	-0.0280362	0.245691	0.999341	Whole_Blood
AFR-like	ENSG00000078070.12	MCCC1	-1.1605	-0.0384488	0.245844	0.999341	Whole_Blood
AFR-like	ENSG00000169085.11	C8orf46	1.1604	0.0152763	0.245887	0.999341	Whole_Blood
AFR-like	ENSG00000110455.13	ACCS	1.16026	0.0126802	0.245942	0.999341	Whole_Blood
AFR-like	ENSG00000165714.10	BORCS5	-1.15986	-0.0363234	0.246107	0.999341	Whole_Blood
AFR-like	ENSG00000165806.19	CASP7	1.15972	0.0220332	0.246163	0.999341	Whole_Blood
AFR-like	ENSG00000166664.13	CHRFAM7A	1.15952	0.0161485	0.246246	0.999341	Whole_Blood
AFR-like	ENSG00000111344.11	RASAL1	-1.15948	-0.0197048	0.246261	0.999341	Whole_Blood
AFR-like	ENSG00000120675.5	DNAJC15	1.15876	0.0166716	0.246554	0.999341	Whole_Blood
AFR-like	ENSG00000167083.6	GNGT2	1.15875	0.0998679	0.24656	0.999341	Whole_Blood
AFR-like	ENSG00000227051.6	C14orf132	-1.15855	-0.0242742	0.24664	0.999341	Whole_Blood
AFR-like	ENSG00000133678.13	TMEM254	1.15849	0.0449245	0.246664	0.999341	Whole_Blood
AFR-like	ENSG00000153012.11	LGI2	-1.15841	-0.213213	0.246695	0.999341	Whole_Blood
AFR-like	ENSG00000127452.8	FBXL12	-1.15814	-0.0267438	0.246806	0.999341	Whole_Blood
AFR-like	ENSG00000166527.7	CLEC4D	1.1581	0.0406787	0.246825	0.999341	Whole_Blood
AFR-like	ENSG00000188820.12	FAM26F	-1.15773	-0.017115	0.246972	0.999341	Whole_Blood
AFR-like	ENSG00000154447.14	SH3RF1	-1.15712	-0.0170016	0.247222	0.999341	Whole_Blood
AFR-like	ENSG00000131495.8	NDUFA2	1.1571	0.073423	0.247233	0.999341	Whole_Blood
AFR-like	ENSG00000249476.1	CTD-2587M2.1	-1.15654	-0.0268131	0.247461	0.999341	Whole_Blood
AFR-like	ENSG00000113318.9	MSH3	-1.15634	-0.0119028	0.247543	0.999341	Whole_Blood
AFR-like	ENSG00000272086.1	CTD-2186M15.3	-1.15555	-0.050432	0.247865	0.999341	Whole_Blood
AFR-like	ENSG00000162704.15	ARPC5	-1.1554	-0.0346697	0.247928	0.999341	Whole_Blood
AFR-like	ENSG00000170606.14	HSPA4	-1.15529	-0.0341454	0.247971	0.999341	Whole_Blood
AFR-like	ENSG00000119899.12	SLC17A5	1.15426	0.039923	0.248395	0.999341	Whole_Blood
AFR-like	ENSG00000138107.12	ACTR1A	1.15373	0.292909	0.248609	0.999341	Whole_Blood
AFR-like	ENSG00000010278.12	CD9	-1.1534	-0.0137761	0.248747	0.999341	Whole_Blood
AFR-like	ENSG00000125775.14	SDCBP2	-1.15296	-0.0228403	0.248928	0.999341	Whole_Blood
AFR-like	ENSG00000137266.14	SLC22A23	1.15268	0.088825	0.24904	0.999341	Whole_Blood
AFR-like	ENSG00000120733.13	KDM3B	-1.15268	-0.120375	0.249041	0.999341	Whole_Blood
AFR-like	ENSG00000283317.1	RP11-122G18.11	1.15231	0.0261499	0.249195	0.999341	Whole_Blood
AFR-like	ENSG00000198353.7	HOXC4	1.15202	0.295755	0.249311	0.999341	Whole_Blood
AFR-like	ENSG00000161381.13	PLXDC1	-1.15184	-0.0201737	0.249387	0.999341	Whole_Blood
AFR-like	ENSG00000175106.16	TVP23C	-1.15116	-0.0645254	0.249666	0.999341	Whole_Blood
AFR-like	ENSG00000140391.14	TSPAN3	-1.15106	-0.0208328	0.249706	0.999341	Whole_Blood
AFR-like	ENSG00000128322.6	IGLL1	1.15065	0.0741347	0.249875	0.999341	Whole_Blood
AFR-like	ENSG00000072364.12	AFF4	1.15041	0.198773	0.249974	0.999341	Whole_Blood
AFR-like	ENSG00000119457.7	SLC46A2	-1.15016	-0.0481098	0.250077	0.999341	Whole_Blood
AFR-like	ENSG00000112299.7	VNN1	1.14983	0.016066	0.250212	0.999341	Whole_Blood
AFR-like	ENSG00000155530.2	LRGUK	1.14917	0.0134904	0.250486	0.999341	Whole_Blood
AFR-like	ENSG00000225663.7	MCRIP1	1.14887	0.0924266	0.25061	0.999341	Whole_Blood
AFR-like	ENSG00000115568.15	ZNF142	-1.14863	-0.0132259	0.250708	0.999341	Whole_Blood
AFR-like	ENSG00000133561.15	GIMAP6	1.14849	0.0732373	0.250767	0.999341	Whole_Blood
AFR-like	ENSG00000122085.16	MTERF4	1.14849	0.0202079	0.250767	0.999341	Whole_Blood
AFR-like	ENSG00000118690.12	ARMC2	-1.14837	-0.0196468	0.250817	0.999341	Whole_Blood
AFR-like	ENSG00000197265.8	GTF2E2	1.14799	0.110554	0.250972	0.999341	Whole_Blood
AFR-like	ENSG00000148600.14	CDHR1	1.14753	0.156863	0.251161	0.999341	Whole_Blood
AFR-like	ENSG00000113851.14	CRBN	-1.14669	-0.195862	0.251512	0.999341	Whole_Blood
AFR-like	ENSG00000127399.14	LRRC61	1.1442	0.0258487	0.252539	0.999341	Whole_Blood
AFR-like	ENSG00000117408.10	IPO13	1.14401	0.109729	0.252619	0.999341	Whole_Blood
AFR-like	ENSG00000145335.15	SNCA	1.14363	0.0903333	0.252776	0.999341	Whole_Blood
AFR-like	ENSG00000083123.14	BCKDHB	-1.14349	-0.0642034	0.252834	0.999341	Whole_Blood
AFR-like	ENSG00000123213.22	NLN	1.143	0.0245533	0.253037	0.999341	Whole_Blood
AFR-like	ENSG00000116711.9	PLA2G4A	-1.14291	-0.177577	0.253074	0.999341	Whole_Blood
AFR-like	ENSG00000141574.7	SECTM1	1.14277	0.154411	0.253133	0.999341	Whole_Blood
AFR-like	ENSG00000115234.10	SNX17	1.1423	0.241907	0.253329	0.999341	Whole_Blood
AFR-like	ENSG00000221926.11	TRIM16	1.14222	0.0820992	0.253365	0.999341	Whole_Blood
AFR-like	ENSG00000165171.10	WBSCR27	1.14205	0.00695331	0.253433	0.999341	Whole_Blood
AFR-like	ENSG00000138617.14	PARP16	1.14204	0.0178289	0.253435	0.999341	Whole_Blood
AFR-like	ENSG00000012779.10	ALOX5	1.14198	0.227252	0.253461	0.999341	Whole_Blood
AFR-like	ENSG00000197712.11	FAM114A1	-1.14175	-0.130267	0.253558	0.999341	Whole_Blood
AFR-like	ENSG00000186642.15	PDE2A	-1.1417	-0.070423	0.253578	0.999341	Whole_Blood
AFR-like	ENSG00000171132.13	PRKCE	-1.14134	-0.0525104	0.253729	0.999341	Whole_Blood
AFR-like	ENSG00000157379.13	DHRS1	-1.14134	-0.0208687	0.253729	0.999341	Whole_Blood
AFR-like	ENSG00000171302.16	CANT1	-1.14082	-0.0923786	0.253945	0.999341	Whole_Blood
AFR-like	ENSG00000182013.17	PNMAL1	1.14079	0.024024	0.253958	0.999341	Whole_Blood
AFR-like	ENSG00000169047.5	IRS1	-1.14049	-0.0728691	0.254083	0.999341	Whole_Blood
AFR-like	ENSG00000047056.14	WDR37	-1.14029	-0.052587	0.254164	0.999341	Whole_Blood
AFR-like	ENSG00000197253.13	TPSB2	1.13954	0.0446869	0.254477	0.999341	Whole_Blood
AFR-like	ENSG00000185015.7	CA13	-1.13864	-0.0330679	0.254853	0.999341	Whole_Blood
AFR-like	ENSG00000092036.18	HAUS4	-1.1386	-0.0613794	0.254869	0.999341	Whole_Blood
AFR-like	ENSG00000181873.12	IBA57	1.13832	0.0216086	0.254989	0.999341	Whole_Blood
AFR-like	ENSG00000073150.13	PANX2	1.13828	0.103142	0.255004	0.999341	Whole_Blood
AFR-like	ENSG00000138311.15	ZNF365	1.13827	0.0933975	0.255006	0.999341	Whole_Blood
AFR-like	ENSG00000164010.13	ERMAP	1.13816	0.0379023	0.255055	0.999341	Whole_Blood
AFR-like	ENSG00000272555.1	RP11-459I19.1	1.13812	0.0353482	0.25507	0.999341	Whole_Blood
AFR-like	ENSG00000172113.8	NME6	1.13724	0.0275567	0.255438	0.999341	Whole_Blood
AFR-like	ENSG00000204792.2	LINC01291	-1.13716	-0.00703865	0.255471	0.999341	Whole_Blood
AFR-like	ENSG00000123901.8	GPR83	-1.13711	-0.026024	0.255492	0.999341	Whole_Blood
AFR-like	ENSG00000196209.12	SIRPB2	-1.13656	-0.0215045	0.255721	0.999341	Whole_Blood
AFR-like	ENSG00000129515.18	SNX6	1.13617	0.0717801	0.255887	0.999341	Whole_Blood
AFR-like	ENSG00000104866.10	PPP1R37	1.13588	0.0471976	0.256007	0.999341	Whole_Blood
AFR-like	ENSG00000102755.11	FLT1	1.13573	0.0981744	0.256068	0.999341	Whole_Blood
AFR-like	ENSG00000198885.9	ITPRIPL1	-1.13564	-0.0563415	0.256106	0.999341	Whole_Blood
AFR-like	ENSG00000162869.15	PPP1R21	-1.13506	-0.137392	0.256352	0.999341	Whole_Blood
AFR-like	ENSG00000133313.14	CNDP2	1.13483	0.0345392	0.256446	0.999341	Whole_Blood
AFR-like	ENSG00000151553.14	FAM160B1	1.13475	0.0660555	0.256482	0.999341	Whole_Blood
AFR-like	ENSG00000167995.15	BEST1	-1.13467	-0.12169	0.256515	0.999341	Whole_Blood
AFR-like	ENSG00000150477.14	KIAA1328	-1.13457	-0.102835	0.256556	0.999341	Whole_Blood
AFR-like	ENSG00000063438.16	AHRR	-1.13296	-0.0196806	0.257233	0.999341	Whole_Blood
AFR-like	ENSG00000187838.16	PLSCR3	1.13291	0.0969226	0.257252	0.999341	Whole_Blood
AFR-like	ENSG00000101158.13	NELFCD	1.13282	0.0283527	0.25729	0.999341	Whole_Blood
AFR-like	ENSG00000143252.14	SDHC	-1.13223	-0.0210525	0.257536	0.999341	Whole_Blood
AFR-like	ENSG00000100307.12	CBX7	-1.13198	-0.330241	0.257642	0.999341	Whole_Blood
AFR-like	ENSG00000135929.8	CYP27A1	1.13057	0.0196102	0.258236	0.999341	Whole_Blood
AFR-like	ENSG00000226067.6	LINC00623	-1.13051	-0.132212	0.258262	0.999341	Whole_Blood
AFR-like	ENSG00000179981.9	TSHZ1	-1.13033	-0.133038	0.258336	0.999341	Whole_Blood
AFR-like	ENSG00000133657.14	ATP13A3	-1.12984	-0.0183913	0.258545	0.999341	Whole_Blood
AFR-like	ENSG00000161180.10	CCDC116	1.12949	0.0214163	0.25869	0.999341	Whole_Blood
AFR-like	ENSG00000153563.15	CD8A	-1.12918	-0.0476866	0.25882	0.999341	Whole_Blood
AFR-like	ENSG00000235151.1	AC114730.2	-1.12909	-0.0266542	0.258859	0.999341	Whole_Blood
AFR-like	ENSG00000089902.9	RCOR1	1.12882	0.0331024	0.258975	0.999341	Whole_Blood
AFR-like	ENSG00000183780.12	SLC35F3	1.12825	0.0133459	0.259213	0.999341	Whole_Blood
AFR-like	ENSG00000135622.12	SEMA4F	1.12739	0.160363	0.259577	0.999341	Whole_Blood
AFR-like	ENSG00000113532.12	ST8SIA4	1.12721	0.174076	0.259655	0.999341	Whole_Blood
AFR-like	ENSG00000178996.13	SNX18	-1.12675	-0.164089	0.259849	0.999341	Whole_Blood
AFR-like	ENSG00000108107.14	RPL28	1.12584	0.0861723	0.260232	0.999341	Whole_Blood
AFR-like	ENSG00000244041.7	LINC01011	1.12556	0.0281151	0.260351	0.999341	Whole_Blood
AFR-like	ENSG00000204577.11	LILRB3	1.12496	0.0430897	0.260608	0.999341	Whole_Blood
AFR-like	ENSG00000180370.10	PAK2	1.12449	0.0895648	0.260804	0.999341	Whole_Blood
AFR-like	ENSG00000169385.2	RNASE2	-1.12413	-0.0423311	0.260957	0.999341	Whole_Blood
AFR-like	ENSG00000217702.2	RP11-287D1.4	-1.12403	-0.0101921	0.261002	0.999341	Whole_Blood
AFR-like	ENSG00000111321.10	LTBR	1.12372	0.241664	0.261133	0.999341	Whole_Blood
AFR-like	ENSG00000120805.13	ARL1	-1.12264	-0.129852	0.261592	0.999341	Whole_Blood
AFR-like	ENSG00000113811.10	SELENOK	1.12212	0.10276	0.261812	0.999341	Whole_Blood
AFR-like	ENSG00000274818.1	RP1-292L20.3	-1.12188	-0.135061	0.261912	0.999341	Whole_Blood
AFR-like	ENSG00000197961.11	ZNF121	1.12187	0.0959654	0.261919	0.999341	Whole_Blood
AFR-like	ENSG00000234608.7	MAPKAPK5-AS1	1.12186	0.0401533	0.261922	0.999341	Whole_Blood
AFR-like	ENSG00000235478.4	LINC01664	1.12157	0.0311471	0.262044	0.999341	Whole_Blood
AFR-like	ENSG00000101442.9	ACTR5	-1.12079	-0.0273878	0.262375	0.999341	Whole_Blood
AFR-like	ENSG00000138376.10	BARD1	1.11987	0.017973	0.262768	0.999341	Whole_Blood
AFR-like	ENSG00000170271.10	FAXDC2	-1.11978	-0.0294809	0.262806	0.999341	Whole_Blood
AFR-like	ENSG00000178078.11	STAP2	1.11881	0.0753569	0.263221	0.999341	Whole_Blood
AFR-like	ENSG00000172548.14	NIPAL4	-1.11856	-0.0969501	0.263328	0.999341	Whole_Blood
AFR-like	ENSG00000173200.12	PARP15	-1.11822	-0.0574819	0.263475	0.999341	Whole_Blood
AFR-like	ENSG00000167283.7	ATP5L	1.11816	0.33443	0.263498	0.999341	Whole_Blood
AFR-like	ENSG00000131242.17	RAB11FIP4	-1.11771	-0.0190568	0.263691	0.999341	Whole_Blood
AFR-like	ENSG00000137343.17	ATAT1	-1.11751	-0.0624964	0.263774	0.999341	Whole_Blood
AFR-like	ENSG00000255760.1	RP11-428G5.5	1.11746	0.0367279	0.263798	0.999341	Whole_Blood
AFR-like	ENSG00000153207.14	AHCTF1	1.11726	0.0594746	0.263882	0.999341	Whole_Blood
AFR-like	ENSG00000143575.14	HAX1	-1.11725	-0.296296	0.263886	0.999341	Whole_Blood
AFR-like	ENSG00000146166.16	LGSN	1.1169	0.0094078	0.264039	0.999341	Whole_Blood
AFR-like	ENSG00000172236.16	TPSAB1	1.11679	0.0485477	0.264085	0.999341	Whole_Blood
AFR-like	ENSG00000116521.10	SCAMP3	1.11644	0.0881512	0.264234	0.999341	Whole_Blood
AFR-like	ENSG00000117461.14	PIK3R3	1.11585	0.0648053	0.264488	0.999341	Whole_Blood
AFR-like	ENSG00000115107.19	STEAP3	-1.11559	-0.0299768	0.264596	0.999341	Whole_Blood
AFR-like	ENSG00000114850.6	SSR3	1.11542	0.0653935	0.26467	0.999341	Whole_Blood
AFR-like	ENSG00000106415.12	GLCCI1	-1.11388	-0.0751372	0.265331	0.999341	Whole_Blood
AFR-like	ENSG00000100353.17	EIF3D	-1.11343	-0.0836935	0.265523	0.999341	Whole_Blood
AFR-like	ENSG00000260300.5	RP11-505K9.4	1.11223	0.0488651	0.266039	0.999341	Whole_Blood
AFR-like	ENSG00000077232.17	DNAJC10	1.11088	0.0885716	0.26662	0.999341	Whole_Blood
AFR-like	ENSG00000255837.1	TAS2R20	-1.11075	-0.0374811	0.266678	0.999341	Whole_Blood
AFR-like	ENSG00000166436.15	TRIM66	1.11028	0.0123676	0.266877	0.999341	Whole_Blood
AFR-like	ENSG00000116266.10	STXBP3	1.11011	0.166894	0.266953	0.999341	Whole_Blood
AFR-like	ENSG00000159840.15	ZYX	1.10965	0.0193593	0.26715	0.999341	Whole_Blood
AFR-like	ENSG00000102699.5	PARP4	1.10923	0.118244	0.267332	0.999341	Whole_Blood
AFR-like	ENSG00000140948.11	ZCCHC14	1.10836	0.0263744	0.267704	0.999341	Whole_Blood
AFR-like	ENSG00000140945.16	CDH13	-1.10735	-0.105967	0.268144	0.999341	Whole_Blood
AFR-like	ENSG00000149177.12	PTPRJ	-1.10731	-0.0856353	0.268161	0.999341	Whole_Blood
AFR-like	ENSG00000010295.19	IFFO1	1.10731	0.0295005	0.268162	0.999341	Whole_Blood
AFR-like	ENSG00000254206.5	NPIPB11	1.10725	0.0447138	0.268187	0.999341	Whole_Blood
AFR-like	ENSG00000152078.9	TMEM56	-1.10703	-0.0806695	0.26828	0.999341	Whole_Blood
AFR-like	ENSG00000100504.16	PYGL	-1.10601	-0.148935	0.268723	0.999341	Whole_Blood
AFR-like	ENSG00000169174.10	PCSK9	-1.10597	-0.0381451	0.268741	0.999341	Whole_Blood
AFR-like	ENSG00000111837.11	MAK	1.10533	0.170799	0.269018	0.999341	Whole_Blood
AFR-like	ENSG00000272777.1	RP11-571L19.8	1.10515	0.0124483	0.269093	0.999341	Whole_Blood
AFR-like	ENSG00000131061.13	ZNF341	-1.10493	-0.0647544	0.269189	0.999341	Whole_Blood
AFR-like	ENSG00000196262.13	PPIA	-1.1047	-0.132283	0.269289	0.999341	Whole_Blood
AFR-like	ENSG00000117410.13	ATP6V0B	1.10462	0.0808561	0.269322	0.999341	Whole_Blood
AFR-like	ENSG00000169660.15	HEXDC	-1.10408	-0.0189688	0.269559	0.999341	Whole_Blood
AFR-like	ENSG00000196689.11	TRPV1	1.10401	0.054731	0.269589	0.999341	Whole_Blood
AFR-like	ENSG00000137760.14	ALKBH8	1.10315	0.0784702	0.26996	0.999341	Whole_Blood
AFR-like	ENSG00000117597.17	DIEXF	1.10308	0.0271124	0.269992	0.999341	Whole_Blood
AFR-like	ENSG00000168040.4	FADD	-1.10303	-0.104173	0.270016	0.999341	Whole_Blood
AFR-like	ENSG00000124786.9	SLC35B3	-1.10301	-0.106049	0.270023	0.999341	Whole_Blood
AFR-like	ENSG00000100036.12	SLC35E4	1.1024	0.0340076	0.270287	0.999341	Whole_Blood
AFR-like	ENSG00000009844.15	VTA1	-1.10174	-0.145969	0.270577	0.999341	Whole_Blood
AFR-like	ENSG00000102710.19	SUPT20H	1.10125	0.0324891	0.27079	0.999341	Whole_Blood
AFR-like	ENSG00000134809.8	TIMM10	-1.10083	-0.0252817	0.27097	0.999341	Whole_Blood
AFR-like	ENSG00000231346.5	LINC01160	1.10036	0.0523108	0.271175	0.999341	Whole_Blood
AFR-like	ENSG00000135587.8	SMPD2	1.1	0.0164994	0.27133	0.999341	Whole_Blood
AFR-like	ENSG00000156206.13	CFAP161	-1.09881	-0.0338567	0.271852	0.999341	Whole_Blood
AFR-like	ENSG00000187796.13	CARD9	1.09874	0.0262431	0.271882	0.999341	Whole_Blood
AFR-like	ENSG00000120029.12	C10orf76	1.09849	0.0545862	0.271989	0.999341	Whole_Blood
AFR-like	ENSG00000254639.1	CTD-2589M5.5	1.09832	0.087048	0.272063	0.999341	Whole_Blood
AFR-like	ENSG00000185864.16	NPIPB4	1.09758	0.0359971	0.272388	0.999341	Whole_Blood
AFR-like	ENSG00000010165.19	METTL13	-1.09662	-0.0519237	0.272808	0.999341	Whole_Blood
AFR-like	ENSG00000181619.11	GPR135	-1.0965	-0.0896852	0.27286	0.999341	Whole_Blood
AFR-like	ENSG00000160783.19	PMF1	1.09598	0.137967	0.273085	0.999341	Whole_Blood
AFR-like	ENSG00000089597.16	GANAB	-1.09595	-0.136743	0.273099	0.999341	Whole_Blood
AFR-like	ENSG00000272079.2	LA16c-380H5.5	1.09538	0.0866444	0.273349	0.999341	Whole_Blood
AFR-like	ENSG00000163633.10	C4orf36	1.09514	0.0557899	0.273454	0.999341	Whole_Blood
AFR-like	ENSG00000163221.8	S100A12	-1.09476	-0.041008	0.27362	0.999341	Whole_Blood
AFR-like	ENSG00000104960.15	PTOV1	1.09384	0.0737327	0.274027	0.999341	Whole_Blood
AFR-like	ENSG00000205927.4	OLIG2	1.09313	0.0346993	0.274337	0.999341	Whole_Blood
AFR-like	ENSG00000184445.11	KNTC1	1.09292	0.165237	0.274428	0.999341	Whole_Blood
AFR-like	ENSG00000137267.5	TUBB2A	-1.09276	-0.00724016	0.274501	0.999341	Whole_Blood
AFR-like	ENSG00000129315.10	CCNT1	-1.09263	-0.13246	0.274554	0.999341	Whole_Blood
AFR-like	ENSG00000256433.2	RP1-102E24.8	-1.09173	-0.0555195	0.274951	0.999341	Whole_Blood
AFR-like	ENSG00000181555.20	SETD2	-1.09098	-0.0726979	0.275283	0.999341	Whole_Blood
AFR-like	ENSG00000103415.11	HMOX2	1.09088	0.149863	0.275324	0.999341	Whole_Blood
AFR-like	ENSG00000011114.14	BTBD7	-1.09063	-0.0640351	0.275434	0.999341	Whole_Blood
AFR-like	ENSG00000148832.15	PAOX	1.09025	0.0472827	0.275603	0.999341	Whole_Blood
AFR-like	ENSG00000277224.2	HIST1H2BF	1.08976	0.165363	0.27582	0.999341	Whole_Blood
AFR-like	ENSG00000168874.12	ATOH8	1.08953	0.0113082	0.275922	0.999341	Whole_Blood
AFR-like	ENSG00000164877.18	MICALL2	-1.08907	-0.0287706	0.276123	0.999341	Whole_Blood
AFR-like	ENSG00000271736.1	RP11-85G21.3	-1.08773	-0.0553844	0.276713	0.999341	Whole_Blood
AFR-like	ENSG00000259807.1	RP11-426C22.4	1.08764	0.035949	0.276754	0.999341	Whole_Blood
AFR-like	ENSG00000267364.1	RP11-47L3.1	1.08698	0.0580848	0.277046	0.999341	Whole_Blood
AFR-like	ENSG00000132622.10	HSPA12B	-1.08691	-0.00671057	0.277077	0.999341	Whole_Blood
AFR-like	ENSG00000167460.14	TPM4	-1.08679	-0.0303942	0.277129	0.999341	Whole_Blood
AFR-like	ENSG00000108592.16	FTSJ3	1.08513	0.0302323	0.277863	0.999341	Whole_Blood
AFR-like	ENSG00000165915.13	SLC39A13	1.08462	0.0660209	0.278091	0.999341	Whole_Blood
AFR-like	ENSG00000167522.14	ANKRD11	1.08439	0.0465355	0.278191	0.999341	Whole_Blood
AFR-like	ENSG00000115419.12	GLS	-1.08434	-0.0843574	0.278215	0.999341	Whole_Blood
AFR-like	ENSG00000135362.13	PRR5L	1.08433	0.0920522	0.278217	0.999341	Whole_Blood
AFR-like	ENSG00000255363.2	RP11-672A2.5	-1.08424	-0.05588	0.278257	0.999341	Whole_Blood
AFR-like	ENSG00000168159.11	RNF187	-1.08352	-0.0809792	0.278577	0.999341	Whole_Blood
AFR-like	ENSG00000182463.15	TSHZ2	-1.08351	-0.0368224	0.27858	0.999341	Whole_Blood
AFR-like	ENSG00000196683.10	TOMM7	1.08339	0.0324214	0.278636	0.999341	Whole_Blood
AFR-like	ENSG00000204020.5	LIPN	-1.08334	-0.0121861	0.278658	0.999341	Whole_Blood
AFR-like	ENSG00000183386.9	FHL3	-1.08281	-0.00777071	0.278892	0.999341	Whole_Blood
AFR-like	ENSG00000081052.11	COL4A4	1.08224	0.0408327	0.279145	0.999341	Whole_Blood
AFR-like	ENSG00000152760.9	TCTEX1D1	1.08215	0.00988878	0.279187	0.999341	Whole_Blood
AFR-like	ENSG00000125611.15	CHCHD5	1.08189	0.0464041	0.279299	0.999341	Whole_Blood
AFR-like	ENSG00000081665.13	ZNF506	1.08148	0.0312627	0.279483	0.999341	Whole_Blood
AFR-like	ENSG00000169871.12	TRIM56	-1.08145	-0.394664	0.279495	0.999341	Whole_Blood
AFR-like	ENSG00000111732.10	AICDA	1.08141	0.0784184	0.279514	0.999341	Whole_Blood
AFR-like	ENSG00000117425.13	PTCH2	-1.08055	-0.137157	0.279899	0.999341	Whole_Blood
AFR-like	ENSG00000152229.18	PSTPIP2	1.0803	0.106735	0.28001	0.999341	Whole_Blood
AFR-like	ENSG00000155749.12	ALS2CR12	1.07986	0.0302844	0.280203	0.999341	Whole_Blood
AFR-like	ENSG00000088854.12	C20orf194	1.07945	0.0253581	0.280387	0.999341	Whole_Blood
AFR-like	ENSG00000177757.2	FAM87B	-1.07943	-0.191558	0.280394	0.999341	Whole_Blood
AFR-like	ENSG00000171617.13	ENC1	1.07937	0.0100325	0.280421	0.999341	Whole_Blood
AFR-like	ENSG00000106868.16	SUSD1	-1.07921	-0.0208602	0.280494	0.999341	Whole_Blood
AFR-like	ENSG00000159110.19	IFNAR2	-1.07899	-0.0790913	0.280591	0.999341	Whole_Blood
AFR-like	ENSG00000140829.11	DHX38	1.07885	0.577894	0.280654	0.999341	Whole_Blood
AFR-like	ENSG00000089639.10	GMIP	-1.07856	-0.105885	0.280782	0.999341	Whole_Blood
AFR-like	ENSG00000116990.10	MYCL	1.07854	0.100381	0.280795	0.999341	Whole_Blood
AFR-like	ENSG00000064225.12	ST3GAL6	1.07839	0.208367	0.280861	0.999341	Whole_Blood
AFR-like	ENSG00000048162.20	NOP16	1.0783	0.0757558	0.2809	0.999341	Whole_Blood
AFR-like	ENSG00000078304.19	PPP2R5C	1.07823	0.0431699	0.280931	0.999341	Whole_Blood
AFR-like	ENSG00000198951.11	NAGA	1.07741	0.0950732	0.281295	0.999341	Whole_Blood
AFR-like	ENSG00000204344.14	STK19	-1.077	-0.0280039	0.28148	0.999341	Whole_Blood
AFR-like	ENSG00000276073.1	RP5-1125A11.7	-1.07698	-0.0369549	0.28149	0.999341	Whole_Blood
AFR-like	ENSG00000166507.17	NDST2	1.07648	0.0676387	0.281711	0.999341	Whole_Blood
AFR-like	ENSG00000170275.14	CRTAP	1.07615	0.108928	0.281862	0.999341	Whole_Blood
AFR-like	ENSG00000204138.12	PHACTR4	-1.07547	-0.0266372	0.282165	0.999341	Whole_Blood
AFR-like	ENSG00000163898.9	LIPH	-1.07506	-0.0301784	0.282349	0.999341	Whole_Blood
AFR-like	ENSG00000174175.16	SELP	1.07487	0.0953945	0.282435	0.999341	Whole_Blood
AFR-like	ENSG00000116151.13	MORN1	-1.0746	-0.0246859	0.282555	0.999341	Whole_Blood
AFR-like	ENSG00000221838.9	AP4M1	-1.0739	-0.0201277	0.282868	0.999341	Whole_Blood
AFR-like	ENSG00000268355.1	AC006129.1	-1.07374	-0.0179366	0.282939	0.999341	Whole_Blood
AFR-like	ENSG00000187775.16	DNAH17	1.07357	0.0690861	0.283015	0.999341	Whole_Blood
AFR-like	ENSG00000228022.5	HCG20	1.07344	0.0360988	0.283075	0.999341	Whole_Blood
AFR-like	ENSG00000040933.15	INPP4A	-1.07312	-0.0514172	0.283216	0.999341	Whole_Blood
AFR-like	ENSG00000188372.14	ZP3	-1.07251	-0.0105104	0.28349	0.999341	Whole_Blood
AFR-like	ENSG00000167306.19	MYO5B	1.07215	0.0356082	0.283651	0.999341	Whole_Blood
AFR-like	ENSG00000110367.11	DDX6	1.07207	0.0196242	0.28369	0.999341	Whole_Blood
AFR-like	ENSG00000087502.17	ERGIC2	1.07205	0.130632	0.283698	0.999341	Whole_Blood
AFR-like	ENSG00000171517.5	LPAR3	-1.072	-0.0218465	0.283719	0.999341	Whole_Blood
AFR-like	ENSG00000159648.11	TEPP	1.07167	0.0321992	0.283867	0.999341	Whole_Blood
AFR-like	ENSG00000227403.1	LINC01806	-1.07092	-0.0147816	0.284204	0.999341	Whole_Blood
AFR-like	ENSG00000127831.10	VIL1	-1.07044	-0.0582903	0.284423	0.999341	Whole_Blood
AFR-like	ENSG00000125166.12	GOT2	-1.07041	-0.0275939	0.284435	0.999341	Whole_Blood
AFR-like	ENSG00000170074.19	FAM153A	1.0701	0.0223108	0.284575	0.999341	Whole_Blood
AFR-like	ENSG00000104689.9	TNFRSF10A	1.06989	0.0338485	0.28467	0.999341	Whole_Blood
AFR-like	ENSG00000254054.2	RP11-156K13.3	-1.06962	-0.0379334	0.28479	0.999341	Whole_Blood
AFR-like	ENSG00000123643.12	SLC36A1	-1.06938	-0.0221126	0.284898	0.999341	Whole_Blood
AFR-like	ENSG00000238121.5	LINC00426	1.06931	0.0473716	0.284931	0.999341	Whole_Blood
AFR-like	ENSG00000185499.16	MUC1	1.06912	0.0371801	0.285017	0.999341	Whole_Blood
AFR-like	ENSG00000232837.1	LINC01700	1.06867	0.0708433	0.285216	0.999341	Whole_Blood
AFR-like	ENSG00000177462.6	OR2T8	1.06825	0.0232216	0.285406	0.999341	Whole_Blood
AFR-like	ENSG00000163485.16	ADORA1	-1.06823	-0.0116099	0.285418	0.999341	Whole_Blood
AFR-like	ENSG00000104497.13	SNX16	1.06728	0.0208666	0.285847	0.999341	Whole_Blood
AFR-like	ENSG00000154914.16	USP43	-1.06649	-0.0712399	0.286202	0.999341	Whole_Blood
AFR-like	ENSG00000185215.8	TNFAIP2	-1.06649	-0.00741101	0.286204	0.999341	Whole_Blood
AFR-like	ENSG00000181804.14	SLC9A9	-1.06612	-0.04833	0.286368	0.999341	Whole_Blood
AFR-like	ENSG00000130559.18	CAMSAP1	-1.06606	-0.0998701	0.286394	0.999341	Whole_Blood
AFR-like	ENSG00000101439.8	CST3	1.06587	0.0556479	0.286482	0.999341	Whole_Blood
AFR-like	ENSG00000186074.18	CD300LF	-1.06547	-0.0882661	0.286666	0.999341	Whole_Blood
AFR-like	ENSG00000137492.7	THAP12	-1.06512	-0.0791348	0.286821	0.999341	Whole_Blood
AFR-like	ENSG00000103707.9	MTFMT	-1.06507	-0.0353266	0.286846	0.999341	Whole_Blood
AFR-like	ENSG00000101695.8	RNF125	-1.06498	-0.114659	0.286885	0.999341	Whole_Blood
AFR-like	ENSG00000272053.1	RP11-367G6.3	1.0642	0.0257673	0.287238	0.999341	Whole_Blood
AFR-like	ENSG00000115129.13	TP53I3	1.06394	0.0220078	0.287357	0.999341	Whole_Blood
AFR-like	ENSG00000139890.9	REM2	-1.06343	-0.259588	0.287586	0.999341	Whole_Blood
AFR-like	ENSG00000258818.3	RNASE4	1.06322	0.0191863	0.287681	0.999341	Whole_Blood
AFR-like	ENSG00000276728.1	AC142472.6	-1.06314	-0.0521693	0.287718	0.999341	Whole_Blood
AFR-like	ENSG00000251580.1	RP11-539L10.3	-1.0629	-0.0243837	0.287827	0.999341	Whole_Blood
AFR-like	ENSG00000274419.6	TBC1D3D	1.0629	0.0517916	0.287828	0.999341	Whole_Blood
AFR-like	ENSG00000130811.11	EIF3G	-1.06281	-0.084977	0.287866	0.999341	Whole_Blood
AFR-like	ENSG00000130529.15	TRPM4	-1.06274	-0.0365707	0.287901	0.999341	Whole_Blood
AFR-like	ENSG00000254789.2	RP11-531H8.2	-1.06173	-0.0204181	0.28836	0.999341	Whole_Blood
AFR-like	ENSG00000138380.17	CARF	1.06159	0.234279	0.288422	0.999341	Whole_Blood
AFR-like	ENSG00000127954.12	STEAP4	1.06143	0.0824977	0.288495	0.999341	Whole_Blood
AFR-like	ENSG00000168918.13	INPP5D	1.06134	0.0802215	0.288537	0.999341	Whole_Blood
AFR-like	ENSG00000237989.1	LINC01679	-1.06125	-0.0314654	0.288575	0.999341	Whole_Blood
AFR-like	ENSG00000133805.15	AMPD3	-1.06102	-0.0411963	0.288682	0.999341	Whole_Blood
AFR-like	ENSG00000132600.16	PRMT7	-1.06047	-0.0374204	0.28893	0.999341	Whole_Blood
AFR-like	ENSG00000128285.4	MCHR1	-1.06041	-0.0443374	0.28896	0.999341	Whole_Blood
AFR-like	ENSG00000268734.1	CTB-61M7.2	1.06036	0.0629185	0.288982	0.999341	Whole_Blood
AFR-like	ENSG00000072163.19	LIMS2	1.06025	0.0277156	0.289032	0.999341	Whole_Blood
AFR-like	ENSG00000236499.2	LINC00896	1.06015	0.0406912	0.289075	0.999341	Whole_Blood
AFR-like	ENSG00000148429.14	USP6NL	1.06012	0.0878485	0.28909	0.999341	Whole_Blood
AFR-like	ENSG00000101150.17	TPD52L2	1.06009	0.167072	0.289104	0.999341	Whole_Blood
AFR-like	ENSG00000118307.18	CASC1	1.0599	0.0644696	0.289189	0.999341	Whole_Blood
AFR-like	ENSG00000092020.10	PPP2R3C	1.05985	0.0222992	0.289211	0.999341	Whole_Blood
AFR-like	ENSG00000267796.7	LIN37	-1.05967	-0.0842308	0.289296	0.999341	Whole_Blood
AFR-like	ENSG00000204001.9	LCN8	1.05951	0.00645878	0.289369	0.999341	Whole_Blood
AFR-like	ENSG00000066855.15	MTFR1	-1.05947	-0.0502123	0.289384	0.999341	Whole_Blood
AFR-like	ENSG00000198393.7	ZNF26	1.059	0.34886	0.2896	0.999341	Whole_Blood
AFR-like	ENSG00000165516.10	KLHDC2	1.05899	0.0601267	0.289603	0.999341	Whole_Blood
AFR-like	ENSG00000134545.13	KLRC1	1.05893	0.0224307	0.289631	0.999341	Whole_Blood
AFR-like	ENSG00000196735.11	HLA-DQA1	-1.05862	-0.0212798	0.289775	0.999341	Whole_Blood
AFR-like	ENSG00000198131.13	ZNF544	1.05857	0.0465066	0.289797	0.999341	Whole_Blood
AFR-like	ENSG00000100376.11	FAM118A	1.05835	0.00809507	0.289894	0.999341	Whole_Blood
AFR-like	ENSG00000184497.12	TMEM255B	1.05821	0.0264865	0.289962	0.999341	Whole_Blood
AFR-like	ENSG00000115325.13	DOK1	-1.05797	-0.0967884	0.290071	0.999341	Whole_Blood
AFR-like	ENSG00000171953.15	ATPAF2	1.0578	0.0463974	0.290144	0.999341	Whole_Blood
AFR-like	ENSG00000120008.15	WDR11	1.05764	0.0296688	0.29022	0.999341	Whole_Blood
AFR-like	ENSG00000154813.9	DPH3	1.05761	0.0998182	0.290233	0.999341	Whole_Blood
AFR-like	ENSG00000281538.1	RP4-669P10.20	1.05751	0.0372	0.290277	0.999341	Whole_Blood
AFR-like	ENSG00000256806.5	C17orf100	1.05741	0.0348164	0.290326	0.999341	Whole_Blood
AFR-like	ENSG00000069020.18	MAST4	1.05688	0.0325657	0.290566	0.999341	Whole_Blood
AFR-like	ENSG00000124613.8	ZNF391	-1.05685	-0.0141607	0.29058	0.999341	Whole_Blood
AFR-like	ENSG00000196405.12	EVL	-1.05655	-0.0572418	0.290717	0.999341	Whole_Blood
AFR-like	ENSG00000189367.14	KIAA0408	-1.0564	-0.0234431	0.290784	0.999341	Whole_Blood
AFR-like	ENSG00000185272.13	RBM11	1.05611	0.015604	0.290919	0.999341	Whole_Blood
AFR-like	ENSG00000255198.4	SNHG9	1.05592	0.0123562	0.291007	0.999341	Whole_Blood
AFR-like	ENSG00000166321.13	NUDT13	-1.05546	-0.00979827	0.291215	0.999341	Whole_Blood
AFR-like	ENSG00000206190.11	ATP10A	-1.05473	-0.0582604	0.29155	0.999341	Whole_Blood
AFR-like	ENSG00000176681.14	LRRC37A	-1.05403	-0.0128897	0.291868	0.999341	Whole_Blood
AFR-like	ENSG00000100150.16	DEPDC5	1.05394	0.124393	0.291912	0.999341	Whole_Blood
AFR-like	ENSG00000205181.5	LINC00654	-1.05391	-0.0252167	0.291925	0.999341	Whole_Blood
AFR-like	ENSG00000161203.13	AP2M1	-1.05363	-0.0963209	0.29205	0.999341	Whole_Blood
AFR-like	ENSG00000213523.10	SRA1	-1.0532	-0.0488376	0.292249	0.999341	Whole_Blood
AFR-like	ENSG00000188822.7	CNR2	-1.05298	-0.0721098	0.292348	0.999341	Whole_Blood
AFR-like	ENSG00000086015.20	MAST2	1.05281	0.0400172	0.29243	0.999341	Whole_Blood
AFR-like	ENSG00000138468.15	SENP7	-1.05218	-0.057841	0.292718	0.999341	Whole_Blood
AFR-like	ENSG00000187800.13	PEAR1	-1.05146	-0.0725301	0.293046	0.999341	Whole_Blood
AFR-like	ENSG00000178971.13	CTC1	-1.05126	-0.0303188	0.293137	0.999341	Whole_Blood
AFR-like	ENSG00000166428.12	PLD4	-1.05033	-0.0370888	0.293564	0.999341	Whole_Blood
AFR-like	ENSG00000106484.14	MEST	1.05014	0.0319642	0.293654	0.999341	Whole_Blood
AFR-like	ENSG00000167555.13	ZNF528	1.04994	0.0229366	0.293744	0.999341	Whole_Blood
AFR-like	ENSG00000164111.14	ANXA5	1.04958	0.0138258	0.293911	0.999341	Whole_Blood
AFR-like	ENSG00000160932.10	LY6E	1.04915	0.0303718	0.294107	0.999341	Whole_Blood
AFR-like	ENSG00000180953.11	ST20	1.04876	0.0361557	0.294287	0.999341	Whole_Blood
AFR-like	ENSG00000060749.14	QSER1	1.04874	-0.000391792	0.2943	0.999341	Whole_Blood
AFR-like	ENSG00000105568.17	PPP2R1A	-1.04864	-0.0796743	0.294345	0.999341	Whole_Blood
AFR-like	ENSG00000188529.14	SRSF10	1.04848	0.1397	0.294416	0.999341	Whole_Blood
AFR-like	ENSG00000100012.11	SEC14L3	1.04844	0.0146882	0.294438	0.999341	Whole_Blood
AFR-like	ENSG00000214872.8	SMTNL1	-1.04766	-0.0151978	0.294797	0.999341	Whole_Blood
AFR-like	ENSG00000171954.12	CYP4F22	1.04736	0.0415518	0.294936	0.999341	Whole_Blood
AFR-like	ENSG00000006025.11	OSBPL7	1.04725	0.21952	0.294986	0.999341	Whole_Blood
AFR-like	ENSG00000182732.16	RGS6	-1.04713	-0.0566758	0.295038	0.999341	Whole_Blood
AFR-like	ENSG00000108468.14	CBX1	-1.04681	-0.162018	0.295188	0.999341	Whole_Blood
AFR-like	ENSG00000156113.22	KCNMA1	-1.04675	-0.0110103	0.295213	0.999341	Whole_Blood
AFR-like	ENSG00000183426.16	NPIPA1	1.04668	0.00363749	0.295249	0.999341	Whole_Blood
AFR-like	ENSG00000129219.13	PLD2	1.04573	0.0182525	0.295684	0.999341	Whole_Blood
AFR-like	ENSG00000152642.10	GPD1L	1.0457	0.042077	0.295699	0.999341	Whole_Blood
AFR-like	ENSG00000053254.15	FOXN3	1.04559	0.121705	0.29575	0.999341	Whole_Blood
AFR-like	ENSG00000162511.7	LAPTM5	1.04514	0.0743042	0.295958	0.999341	Whole_Blood
AFR-like	ENSG00000214402.6	LCNL1	-1.04481	-0.0196088	0.296109	0.999341	Whole_Blood
AFR-like	ENSG00000170128.4	GPR25	1.04472	0.0340052	0.29615	0.999341	Whole_Blood
AFR-like	ENSG00000158555.14	GDPD5	1.04464	0.035698	0.296188	0.999341	Whole_Blood
AFR-like	ENSG00000107263.18	RAPGEF1	-1.04445	-0.0198511	0.296277	0.999341	Whole_Blood
AFR-like	ENSG00000176658.16	MYO1D	-1.04402	-0.0783061	0.296474	0.999341	Whole_Blood
AFR-like	ENSG00000111725.10	PRKAB1	1.04391	0.0201388	0.296525	0.999341	Whole_Blood
AFR-like	ENSG00000146109.4	ABT1	1.04356	0.0340864	0.296689	0.999341	Whole_Blood
AFR-like	ENSG00000085552.16	IGSF9	1.04339	0.0630626	0.296769	0.999341	Whole_Blood
AFR-like	ENSG00000247363.2	RP11-637A17.2	1.0433	0.0413817	0.296809	0.999341	Whole_Blood
AFR-like	ENSG00000174749.5	C4orf32	-1.04326	-0.0636206	0.296828	0.999341	Whole_Blood
AFR-like	ENSG00000164930.11	FZD6	-1.0429	-0.0310689	0.296993	0.999341	Whole_Blood
AFR-like	ENSG00000177963.14	RIC8A	-1.04233	-0.0411234	0.29726	0.999341	Whole_Blood
AFR-like	ENSG00000061936.9	SFSWAP	-1.0423	-0.0395113	0.297274	0.999341	Whole_Blood
AFR-like	ENSG00000152620.12	NADK2	-1.04216	-0.100178	0.297337	0.999341	Whole_Blood
AFR-like	ENSG00000185000.11	DGAT1	-1.04212	-0.0891098	0.297357	0.999341	Whole_Blood
AFR-like	ENSG00000103018.16	CYB5B	1.04201	0.0926803	0.297406	0.999341	Whole_Blood
AFR-like	ENSG00000155629.14	PIK3AP1	1.04194	0.0643019	0.297439	0.999341	Whole_Blood
AFR-like	ENSG00000156172.5	C8orf37	-1.04164	-0.0270064	0.297578	0.999341	Whole_Blood
AFR-like	ENSG00000181929.11	PRKAG1	1.04156	0.114696	0.297614	0.999341	Whole_Blood
AFR-like	ENSG00000161640.15	SIGLEC11	-1.04155	-0.0163866	0.29762	0.999341	Whole_Blood
AFR-like	ENSG00000115896.15	PLCL1	-1.04119	-0.0185389	0.297786	0.999341	Whole_Blood
AFR-like	ENSG00000013725.14	CD6	-1.04022	-0.301655	0.298237	0.999341	Whole_Blood
AFR-like	ENSG00000281655.1	RP11-817J15.3	-1.03996	-0.0379733	0.298359	0.999341	Whole_Blood
AFR-like	ENSG00000164929.16	BAALC	1.03989	0.0220321	0.298391	0.999341	Whole_Blood
AFR-like	ENSG00000147419.17	CCDC25	-1.03915	-0.0227589	0.298735	0.999341	Whole_Blood
AFR-like	ENSG00000188389.10	PDCD1	-1.03909	-0.0653037	0.298762	0.999341	Whole_Blood
AFR-like	ENSG00000196975.15	ANXA4	1.0388	0.0402121	0.298899	0.999341	Whole_Blood
AFR-like	ENSG00000168036.16	CTNNB1	1.03879	0.192577	0.298904	0.999341	Whole_Blood
AFR-like	ENSG00000124201.14	ZNFX1	1.0387	0.0625814	0.298944	0.999341	Whole_Blood
AFR-like	ENSG00000006712.14	PAF1	1.03842	0.146658	0.299076	0.999341	Whole_Blood
AFR-like	ENSG00000159348.12	CYB5R1	1.03824	0.0468314	0.299159	0.999341	Whole_Blood
AFR-like	ENSG00000122507.20	BBS9	-1.03823	-0.0330379	0.299161	0.999341	Whole_Blood
AFR-like	ENSG00000143578.15	CREB3L4	-1.03822	-0.0599041	0.29917	0.999341	Whole_Blood
AFR-like	ENSG00000178927.17	C17orf62	1.03816	0.0816224	0.299197	0.999341	Whole_Blood
AFR-like	ENSG00000175711.8	B3GNTL1	1.03802	0.0342554	0.299261	0.999341	Whole_Blood
AFR-like	ENSG00000172890.11	NADSYN1	1.03801	0.0150132	0.299263	0.999341	Whole_Blood
AFR-like	ENSG00000197912.14	SPG7	1.03796	0.0387847	0.299286	0.999341	Whole_Blood
AFR-like	ENSG00000048707.13	VPS13D	1.03792	0.0717268	0.299306	0.999341	Whole_Blood
AFR-like	ENSG00000166762.16	CATSPER2	1.03719	0.032735	0.29965	0.999341	Whole_Blood
AFR-like	ENSG00000141429.13	GALNT1	1.03713	0.0707923	0.299677	0.999341	Whole_Blood
AFR-like	ENSG00000111452.12	ADGRD1	-1.0363	-0.0391649	0.300062	0.999341	Whole_Blood
AFR-like	ENSG00000105619.13	TFPT	-1.03558	-0.0331582	0.300397	0.999341	Whole_Blood
AFR-like	ENSG00000101407.12	TTI1	1.03459	0.0964386	0.300859	0.999341	Whole_Blood
AFR-like	ENSG00000100075.9	SLC25A1	-1.03421	-0.0342017	0.301036	0.999341	Whole_Blood
AFR-like	ENSG00000186468.12	RPS23	1.03373	0.0725182	0.30126	0.999341	Whole_Blood
AFR-like	ENSG00000103227.18	LMF1	1.03351	0.0292932	0.301364	0.999341	Whole_Blood
AFR-like	ENSG00000175265.17	GOLGA8A	-1.0327	-0.0338261	0.301745	0.999341	Whole_Blood
AFR-like	ENSG00000243725.6	TTC4	-1.0321	-0.0121903	0.302024	0.999341	Whole_Blood
AFR-like	ENSG00000180279.6	LINC01869	1.03128	0.0274697	0.302409	0.999341	Whole_Blood
AFR-like	ENSG00000100297.15	MCM5	1.03049	0.0486735	0.302779	0.999341	Whole_Blood
AFR-like	ENSG00000153982.10	GDPD1	-1.03041	-0.0277915	0.302819	0.999341	Whole_Blood
AFR-like	ENSG00000188687.17	SLC4A5	1.0304	1.08966	0.302824	0.999341	Whole_Blood
AFR-like	ENSG00000153157.12	SYCP2L	1.03037	0.00609159	0.302835	0.999341	Whole_Blood
AFR-like	ENSG00000103047.7	TANGO6	1.03029	0.115905	0.302876	0.999341	Whole_Blood
AFR-like	ENSG00000181240.13	SLC25A41	-1.02947	-0.0124817	0.303261	0.999341	Whole_Blood
AFR-like	ENSG00000196693.14	ZNF33B	1.02927	0.0269069	0.303354	0.999341	Whole_Blood
AFR-like	ENSG00000160593.18	JAML	-1.02916	-0.0672854	0.303405	0.999341	Whole_Blood
AFR-like	ENSG00000106258.13	CYP3A5	-1.02878	-0.0147232	0.303583	0.999341	Whole_Blood
AFR-like	ENSG00000205903.6	ZNF316	1.02733	0.0276594	0.304265	0.999341	Whole_Blood
AFR-like	ENSG00000148362.10	C9orf142	1.02722	0.148671	0.304315	0.999341	Whole_Blood
AFR-like	ENSG00000168961.16	LGALS9	-1.0262	-0.0116652	0.304798	0.999341	Whole_Blood
AFR-like	ENSG00000148843.13	PDCD11	1.02615	0.0498507	0.304822	0.999341	Whole_Blood
AFR-like	ENSG00000214900.9	LINC01588	1.02593	0.0383381	0.304927	0.999341	Whole_Blood
AFR-like	ENSG00000102837.6	OLFM4	1.02584	0.0118008	0.304967	0.999341	Whole_Blood
AFR-like	ENSG00000152766.5	ANKRD22	1.02557	0.0476873	0.305096	0.999341	Whole_Blood
AFR-like	ENSG00000168060.15	NAALADL1	-1.02545	-0.0236809	0.30515	0.999341	Whole_Blood
AFR-like	ENSG00000173852.14	DPY19L1	-1.0254	-0.0134727	0.305172	0.999341	Whole_Blood
AFR-like	ENSG00000131042.14	LILRB2	-1.02536	-0.0367625	0.305191	0.999341	Whole_Blood
AFR-like	ENSG00000251442.5	LINC01094	1.02506	0.0347196	0.305337	0.999341	Whole_Blood
AFR-like	ENSG00000109062.11	SLC9A3R1	-1.02503	-0.17437	0.305349	0.999341	Whole_Blood
AFR-like	ENSG00000160193.11	WDR4	-1.02497	-0.0332683	0.305378	0.999341	Whole_Blood
AFR-like	ENSG00000246898.1	LINC00920	-1.02474	-0.0123728	0.305484	0.999341	Whole_Blood
AFR-like	ENSG00000101216.10	GMEB2	-1.02448	-0.115393	0.305607	0.999341	Whole_Blood
AFR-like	ENSG00000164002.11	EXO5	1.02369	0.0265172	0.305984	0.999341	Whole_Blood
AFR-like	ENSG00000130656.4	HBZ	-1.02296	-0.0151089	0.306326	0.999341	Whole_Blood
AFR-like	ENSG00000124102.4	PI3	1.02272	0.0681708	0.306439	0.999341	Whole_Blood
AFR-like	ENSG00000144283.21	PKP4	-1.02241	-0.0102749	0.306588	0.999341	Whole_Blood
AFR-like	ENSG00000100280.16	AP1B1	1.02218	0.124617	0.306695	0.999341	Whole_Blood
AFR-like	ENSG00000109736.14	MFSD10	-1.02211	-0.0354904	0.306727	0.999341	Whole_Blood
AFR-like	ENSG00000129007.14	CALML4	-1.02184	-0.0655221	0.306855	0.999341	Whole_Blood
AFR-like	ENSG00000173110.7	HSPA6	-1.02148	-0.0236675	0.307026	0.999341	Whole_Blood
AFR-like	ENSG00000160221.16	C21orf33	-1.0212	-0.00462166	0.307162	0.999341	Whole_Blood
AFR-like	ENSG00000165416.14	SUGT1	-1.02113	-0.0815733	0.307192	0.999341	Whole_Blood
AFR-like	ENSG00000188186.10	LAMTOR4	-1.02097	-0.106587	0.30727	0.999341	Whole_Blood
AFR-like	ENSG00000226266.6	AC009961.3	1.02019	0.0254991	0.307639	0.999341	Whole_Blood
AFR-like	ENSG00000274922.1	RP11-88E10.5	-1.01978	-0.0281877	0.307831	0.999341	Whole_Blood
AFR-like	ENSG00000043462.11	LCP2	-1.01968	-0.0538017	0.307881	0.999341	Whole_Blood
AFR-like	ENSG00000153283.12	CD96	-1.01915	-0.0845223	0.308133	0.999341	Whole_Blood
AFR-like	ENSG00000205707.10	ETFRF1	1.01912	0.0314646	0.308147	0.999341	Whole_Blood
AFR-like	ENSG00000188313.12	PLSCR1	-1.01905	-0.0444085	0.30818	0.999341	Whole_Blood
AFR-like	ENSG00000067057.16	PFKP	-1.01799	-0.0169148	0.308683	0.999341	Whole_Blood
AFR-like	ENSG00000112699.10	GMDS	1.01692	0.0171347	0.309194	0.999341	Whole_Blood
AFR-like	ENSG00000161929.14	SCIMP	1.01676	0.0355344	0.309268	0.999341	Whole_Blood
AFR-like	ENSG00000151150.21	ANK3	1.01555	0.0300911	0.309846	0.999341	Whole_Blood
AFR-like	ENSG00000168071.21	CCDC88B	1.01518	0.145921	0.310021	0.999341	Whole_Blood
AFR-like	ENSG00000172269.18	DPAGT1	1.01516	0.0614605	0.31003	0.999341	Whole_Blood
AFR-like	ENSG00000105254.11	TBCB	1.01424	0.0499554	0.31047	0.999341	Whole_Blood
AFR-like	ENSG00000125780.11	TGM3	1.01419	0.0631707	0.310491	0.999341	Whole_Blood
AFR-like	ENSG00000196584.2	XRCC2	1.01418	0.056413	0.310495	0.999341	Whole_Blood
AFR-like	ENSG00000215114.8	UBXN2B	-1.01379	-0.129847	0.310682	0.999341	Whole_Blood
AFR-like	ENSG00000103811.15	CTSH	1.01363	0.0127399	0.310759	0.999341	Whole_Blood
AFR-like	ENSG00000254986.7	DPP3	1.01359	0.0445458	0.310777	0.999341	Whole_Blood
AFR-like	ENSG00000145284.11	SCD5	1.01353	0.0209624	0.310805	0.999341	Whole_Blood
AFR-like	ENSG00000160678.11	S100A1	-1.01348	-0.0147894	0.310832	0.999341	Whole_Blood
AFR-like	ENSG00000164120.13	HPGD	-1.01311	-0.0164272	0.311008	0.999341	Whole_Blood
AFR-like	ENSG00000232063.1	RP11-307E17.8	-1.01295	-0.0143454	0.311082	0.999341	Whole_Blood
AFR-like	ENSG00000135617.3	PRADC1	1.01261	0.115705	0.311248	0.999341	Whole_Blood
AFR-like	ENSG00000162383.11	SLC1A7	1.01227	0.0390962	0.311408	0.999341	Whole_Blood
AFR-like	ENSG00000099330.8	OCEL1	-1.01213	-0.011127	0.311476	0.999341	Whole_Blood
AFR-like	ENSG00000125656.8	CLPP	-1.01147	-0.0321688	0.311793	0.999341	Whole_Blood
AFR-like	ENSG00000231389.7	HLA-DPA1	1.01074	0.0939089	0.312141	0.999341	Whole_Blood
AFR-like	ENSG00000167815.11	PRDX2	-1.01046	-0.0891656	0.312275	0.999341	Whole_Blood
AFR-like	ENSG00000078487.17	ZCWPW1	-1.01024	-0.0341947	0.312378	0.999341	Whole_Blood
AFR-like	ENSG00000060558.3	GNA15	-1.00978	-0.199103	0.312599	0.999341	Whole_Blood
AFR-like	ENSG00000157613.10	CREB3L1	-1.00978	-0.0246117	0.312601	0.999341	Whole_Blood
AFR-like	ENSG00000125733.17	TRIP10	-1.00949	-0.0559042	0.31274	0.999341	Whole_Blood
AFR-like	ENSG00000077616.10	NAALAD2	-1.00847	-0.042683	0.31323	0.999341	Whole_Blood
AFR-like	ENSG00000160767.20	FAM189B	1.00803	0.109679	0.313439	0.999341	Whole_Blood
AFR-like	ENSG00000148483.8	TMEM236	-1.0077	-0.0701497	0.3136	0.999341	Whole_Blood
AFR-like	ENSG00000167384.10	ZNF180	-1.00748	-0.132125	0.313704	0.999341	Whole_Blood
AFR-like	ENSG00000050393.11	MCUR1	1.00674	0.023869	0.314058	0.999341	Whole_Blood
AFR-like	ENSG00000127415.12	IDUA	-1.00656	-0.0493015	0.314146	0.999341	Whole_Blood
AFR-like	ENSG00000136044.11	APPL2	-1.00563	-0.0385792	0.314591	0.999341	Whole_Blood
AFR-like	ENSG00000152256.13	PDK1	-1.00544	-0.0389475	0.314687	0.999341	Whole_Blood
AFR-like	ENSG00000119681.11	LTBP2	-1.00488	-0.0324526	0.314956	0.999341	Whole_Blood
AFR-like	ENSG00000162971.10	TYW5	1.0046	0.071085	0.31509	0.999341	Whole_Blood
AFR-like	ENSG00000185627.17	PSMD13	-1.00416	-0.0398563	0.315301	0.999341	Whole_Blood
AFR-like	ENSG00000118855.18	MFSD1	-1.00365	-0.0887022	0.31555	0.999341	Whole_Blood
AFR-like	ENSG00000086102.18	NFX1	-1.00353	-0.0371249	0.315603	0.999341	Whole_Blood
AFR-like	ENSG00000108861.8	DUSP3	-1.00321	-0.0248897	0.315758	0.999341	Whole_Blood
AFR-like	ENSG00000167325.14	RRM1	1.00303	0.0683317	0.315844	0.999341	Whole_Blood
AFR-like	ENSG00000100060.17	MFNG	1.00167	0.0391917	0.316504	0.999341	Whole_Blood
AFR-like	ENSG00000204267.13	TAP2	-1.00138	-0.0199737	0.316644	0.999341	Whole_Blood
AFR-like	ENSG00000089063.14	TMEM230	1.00137	0.0300898	0.316648	0.999341	Whole_Blood
AFR-like	ENSG00000269930.1	RP11-932O9.9	-1.00083	-0.0389156	0.316909	0.999341	Whole_Blood
AFR-like	ENSG00000163902.11	RPN1	1.00003	0.0704391	0.317296	0.999341	Whole_Blood
AFR-like	ENSG00000273542.1	HIST1H4K	0.999638	0.0688507	0.317486	0.999341	Whole_Blood
AFR-like	ENSG00000138594.13	TMOD3	-0.999004	-0.0151283	0.317793	0.999341	Whole_Blood
AFR-like	ENSG00000079308.16	TNS1	-0.998487	-0.0750592	0.318043	0.999341	Whole_Blood
AFR-like	ENSG00000187164.19	SHTN1	-0.998195	-0.0114759	0.318185	0.999341	Whole_Blood
AFR-like	ENSG00000275074.1	NUDT18	-0.998136	-0.0139254	0.318213	0.999341	Whole_Blood
AFR-like	ENSG00000108256.8	NUFIP2	0.997616	0.188966	0.318465	0.999341	Whole_Blood
AFR-like	ENSG00000012963.14	UBR7	-0.997163	-0.0744158	0.318686	0.999341	Whole_Blood
AFR-like	ENSG00000106244.12	PDAP1	0.996308	0.0766757	0.3191	0.999341	Whole_Blood
AFR-like	ENSG00000159228.12	CBR1	0.995568	0.0216213	0.31946	0.999341	Whole_Blood
AFR-like	ENSG00000142552.7	RCN3	0.995468	0.0259512	0.319509	0.999341	Whole_Blood
AFR-like	ENSG00000152953.12	STK32B	0.995027	0.0760334	0.319723	0.999341	Whole_Blood
AFR-like	ENSG00000108523.15	RNF167	0.995019	0.0892658	0.319727	0.999341	Whole_Blood
AFR-like	ENSG00000099814.15	CEP170B	0.994931	0.0185944	0.31977	0.999341	Whole_Blood
AFR-like	ENSG00000188295.14	ZNF669	0.994709	0.0172155	0.319878	0.999341	Whole_Blood
AFR-like	ENSG00000198231.12	DDX42	-0.99464	-0.0403188	0.319911	0.999341	Whole_Blood
AFR-like	ENSG00000146904.8	EPHA1	0.9946	0.010076	0.319931	0.999341	Whole_Blood
AFR-like	ENSG00000037280.15	FLT4	-0.994079	-0.0190673	0.320185	0.999341	Whole_Blood
AFR-like	ENSG00000096996.15	IL12RB1	0.99371	0.0276459	0.320364	0.999341	Whole_Blood
AFR-like	ENSG00000169490.16	TM2D2	-0.992864	-0.0490153	0.320776	0.999341	Whole_Blood
AFR-like	ENSG00000272632.1	RP11-362F19.3	-0.991394	-0.0166422	0.321493	0.999341	Whole_Blood
AFR-like	ENSG00000141258.12	SGSM2	0.991079	0.0550823	0.321647	0.999341	Whole_Blood
AFR-like	ENSG00000143437.20	ARNT	0.991041	0.0344935	0.321665	0.999341	Whole_Blood
AFR-like	ENSG00000115841.19	RMDN2	0.990714	0.0530436	0.321825	0.999341	Whole_Blood
AFR-like	ENSG00000008128.22	CDK11A	0.990242	0.0153703	0.322056	0.999341	Whole_Blood
AFR-like	ENSG00000187609.15	EXD3	0.99015	0.0265672	0.322101	0.999341	Whole_Blood
AFR-like	ENSG00000055208.18	TAB2	0.989728	0.143717	0.322307	0.999341	Whole_Blood
AFR-like	ENSG00000176715.15	ACSF3	0.989161	0.0353809	0.322584	0.999341	Whole_Blood
AFR-like	ENSG00000115902.10	SLC1A4	-0.989064	-0.0456511	0.322632	0.999341	Whole_Blood
AFR-like	ENSG00000171051.8	FPR1	-0.98904	-0.0583391	0.322643	0.999341	Whole_Blood
AFR-like	ENSG00000266904.5	LINC00663	0.988958	0.0879857	0.322684	0.999341	Whole_Blood
AFR-like	ENSG00000184076.13	UQCR10	0.988669	0.234787	0.322825	0.999341	Whole_Blood
AFR-like	ENSG00000198791.11	CNOT7	-0.988534	-0.676818	0.322891	0.999341	Whole_Blood
AFR-like	ENSG00000276085.1	CCL3L3	0.988436	0.0784745	0.322939	0.999341	Whole_Blood
AFR-like	ENSG00000196576.14	PLXNB2	0.987799	0.140918	0.323251	0.999341	Whole_Blood
AFR-like	ENSG00000228800.1	RP11-253D19.1	-0.98773	-0.092164	0.323285	0.999341	Whole_Blood
AFR-like	ENSG00000149527.17	PLCH2	0.987721	0.0285925	0.323289	0.999341	Whole_Blood
AFR-like	ENSG00000158062.20	UBXN11	0.987378	0.0326882	0.323458	0.999341	Whole_Blood
AFR-like	ENSG00000179954.15	SSC5D	-0.987375	-0.0282456	0.323459	0.999341	Whole_Blood
AFR-like	ENSG00000181396.12	OGFOD3	0.987347	0.0346548	0.323473	0.999341	Whole_Blood
AFR-like	ENSG00000256582.1	RP11-75L1.1	0.986275	0.018749	0.323998	0.999341	Whole_Blood
AFR-like	ENSG00000054967.12	RELT	-0.986141	-0.101187	0.324064	0.999341	Whole_Blood
AFR-like	ENSG00000065308.4	TRAM2	0.985708	0.0496932	0.324276	0.999341	Whole_Blood
AFR-like	ENSG00000135655.15	USP15	0.98552	0.0979208	0.324369	0.999341	Whole_Blood
AFR-like	ENSG00000234284.6	ZNF879	-0.985359	-0.0391957	0.324448	0.999341	Whole_Blood
AFR-like	ENSG00000241484.9	ARHGAP8	0.985195	0.0410718	0.324528	0.999341	Whole_Blood
AFR-like	ENSG00000108479.11	GALK1	-0.985153	-0.126238	0.324549	0.999341	Whole_Blood
AFR-like	ENSG00000163864.15	NMNAT3	-0.985046	-0.014876	0.324602	0.999341	Whole_Blood
AFR-like	ENSG00000119522.16	DENND1A	-0.984624	-0.0696525	0.324809	0.999341	Whole_Blood
AFR-like	ENSG00000141664.9	ZCCHC2	0.984346	0.0381566	0.324945	0.999341	Whole_Blood
AFR-like	ENSG00000251381.7	LINC00958	0.984327	0.00483873	0.324955	0.999341	Whole_Blood
AFR-like	ENSG00000163545.8	NUAK2	0.984142	0.0377635	0.325046	0.999341	Whole_Blood
AFR-like	ENSG00000261701.6	HPR	-0.983243	-0.0428117	0.325488	0.999341	Whole_Blood
AFR-like	ENSG00000169288.17	MRPL1	-0.983095	-0.238596	0.325561	0.999341	Whole_Blood
AFR-like	ENSG00000183828.14	NUDT14	-0.982803	-0.033853	0.325705	0.999341	Whole_Blood
AFR-like	ENSG00000185022.11	MAFF	0.982737	0.0815253	0.325737	0.999341	Whole_Blood
AFR-like	ENSG00000096696.13	DSP	-0.982306	-0.0404181	0.325949	0.999341	Whole_Blood
AFR-like	ENSG00000165406.15	2025-03-08	-0.982071	-0.169743	0.326065	0.999341	Whole_Blood
AFR-like	ENSG00000053108.16	FSTL4	-0.981999	-0.0189217	0.3261	0.999341	Whole_Blood
AFR-like	ENSG00000050438.16	SLC4A8	0.981826	0.0456151	0.326186	0.999341	Whole_Blood
AFR-like	ENSG00000164465.18	DCBLD1	0.981656	0.0114106	0.326269	0.999341	Whole_Blood
AFR-like	ENSG00000184056.14	VPS33B	-0.980692	-0.0243251	0.326745	0.999341	Whole_Blood
AFR-like	ENSG00000180376.16	CCDC66	-0.980316	-0.0140112	0.32693	0.999341	Whole_Blood
AFR-like	ENSG00000065268.10	WDR18	0.980169	0.016185	0.327003	0.999341	Whole_Blood
AFR-like	ENSG00000205133.11	TRIQK	0.979575	0.0115489	0.327296	0.999341	Whole_Blood
AFR-like	ENSG00000162654.8	GBP4	0.97947	0.256073	0.327348	0.999341	Whole_Blood
AFR-like	ENSG00000000460.16	C1orf112	0.97922	0.0485818	0.327471	0.999341	Whole_Blood
AFR-like	ENSG00000135631.16	RAB11FIP5	0.978729	0.0432717	0.327714	0.999341	Whole_Blood
AFR-like	ENSG00000225231.1	AC091814.2	-0.977944	-0.0029513	0.328102	0.999341	Whole_Blood
AFR-like	ENSG00000237879.1	LINC00398	0.977801	0.0250541	0.328173	0.999341	Whole_Blood
AFR-like	ENSG00000101577.9	LPIN2	0.977782	0.0109846	0.328182	0.999341	Whole_Blood
AFR-like	ENSG00000273032.1	DGCR9	-0.977636	-0.0359268	0.328254	0.999341	Whole_Blood
AFR-like	ENSG00000100330.15	MTMR3	0.977627	0.0491855	0.328259	0.999341	Whole_Blood
AFR-like	ENSG00000147324.10	MFHAS1	0.977492	0.0416268	0.328325	0.999341	Whole_Blood
AFR-like	ENSG00000125734.15	GPR108	0.977449	0.0377517	0.328347	0.999341	Whole_Blood
AFR-like	ENSG00000180901.10	KCTD2	0.977031	0.23747	0.328554	0.999341	Whole_Blood
AFR-like	ENSG00000214026.10	MRPL23	0.975711	0.0130729	0.329208	0.999341	Whole_Blood
AFR-like	ENSG00000028203.17	VEZT	0.975389	0.081436	0.329367	0.999341	Whole_Blood
AFR-like	ENSG00000186660.14	ZFP91	-0.975206	-0.195967	0.329458	0.999341	Whole_Blood
AFR-like	ENSG00000131196.17	NFATC1	0.974926	0.0729361	0.329597	0.999341	Whole_Blood
AFR-like	ENSG00000272129.1	RP11-250B2.6	-0.97484	-0.042256	0.32964	0.999341	Whole_Blood
AFR-like	ENSG00000112110.9	MRPL18	-0.974816	-0.0229837	0.329651	0.999341	Whole_Blood
AFR-like	ENSG00000142794.18	NBPF3	0.97443	0.00516498	0.329843	0.999341	Whole_Blood
AFR-like	ENSG00000119965.12	C10orf88	-0.973911	-0.0480485	0.330101	0.999341	Whole_Blood
AFR-like	ENSG00000167711.13	SERPINF2	-0.973413	-0.0155486	0.330348	0.999341	Whole_Blood
AFR-like	ENSG00000188554.13	NBR1	0.973371	0.179802	0.330369	0.999341	Whole_Blood
AFR-like	ENSG00000133835.14	HSD17B4	-0.973313	-0.0354317	0.330398	0.999341	Whole_Blood
AFR-like	ENSG00000027075.14	PRKCH	-0.972811	-0.208453	0.330647	0.999341	Whole_Blood
AFR-like	ENSG00000176155.18	CCDC57	-0.972688	-0.0148141	0.330708	0.999341	Whole_Blood
AFR-like	ENSG00000186908.14	ZDHHC17	0.972505	0.0752339	0.330799	0.999341	Whole_Blood
AFR-like	ENSG00000117262.18	GPR89A	0.972445	0.0996424	0.330829	0.999341	Whole_Blood
AFR-like	ENSG00000136718.9	IMP4	-0.972298	-0.0670334	0.330902	0.999341	Whole_Blood
AFR-like	ENSG00000173482.16	PTPRM	0.970869	0.0326432	0.331614	0.999341	Whole_Blood
AFR-like	ENSG00000104863.11	LIN7B	-0.970811	-0.0997947	0.331642	0.999341	Whole_Blood
AFR-like	ENSG00000181778.4	TMEM252	0.970692	0.00847591	0.331702	0.999341	Whole_Blood
AFR-like	ENSG00000170779.10	CDCA4	0.970569	0.0868491	0.331763	0.999341	Whole_Blood
AFR-like	ENSG00000182923.16	CEP63	-0.969899	-0.0236205	0.332097	0.999341	Whole_Blood
AFR-like	ENSG00000065548.17	ZC3H15	0.969828	0.0888674	0.332132	0.999341	Whole_Blood
AFR-like	ENSG00000152926.14	ZNF117	-0.969788	-0.032113	0.332152	0.999341	Whole_Blood
AFR-like	ENSG00000042493.15	CAPG	0.969722	0.0356437	0.332185	0.999341	Whole_Blood
AFR-like	ENSG00000160282.13	FTCD	0.969263	0.0387382	0.332414	0.999341	Whole_Blood
AFR-like	ENSG00000239713.8	APOBEC3G	-0.968979	-0.0149872	0.332556	0.999341	Whole_Blood
AFR-like	ENSG00000050327.14	ARHGEF5	-0.968954	-0.0373479	0.332568	0.999341	Whole_Blood
AFR-like	ENSG00000138385.15	SSB	0.968784	0.149559	0.332653	0.999341	Whole_Blood
AFR-like	ENSG00000219607.3	PPP1R3G	0.968683	0.0132702	0.332703	0.999341	Whole_Blood
AFR-like	ENSG00000168090.9	COPS6	-0.968552	-0.0681859	0.332769	0.999341	Whole_Blood
AFR-like	ENSG00000105072.8	C19orf44	0.96819	0.0413711	0.332949	0.999341	Whole_Blood
AFR-like	ENSG00000278311.4	GGNBP2	-0.967807	-0.210098	0.333141	0.999341	Whole_Blood
AFR-like	ENSG00000270000.1	RP3-449M8.9	-0.967495	-0.0183537	0.333297	0.999341	Whole_Blood
AFR-like	ENSG00000143753.12	DEGS1	0.967416	0.0758262	0.333336	0.999341	Whole_Blood
AFR-like	ENSG00000154655.15	L3MBTL4	-0.967342	-0.128116	0.333373	0.999341	Whole_Blood
AFR-like	ENSG00000101310.14	SEC23B	-0.967059	-0.0621409	0.333515	0.999341	Whole_Blood
AFR-like	ENSG00000156232.7	WHAMM	-0.966978	-0.043385	0.333555	0.999341	Whole_Blood
AFR-like	ENSG00000092108.20	SCFD1	0.966891	0.0271088	0.333599	0.999341	Whole_Blood
AFR-like	ENSG00000165629.19	ATP5C1	-0.966699	-0.208387	0.333695	0.999341	Whole_Blood
AFR-like	ENSG00000175582.19	RAB6A	0.96666	0.0844418	0.333714	0.999341	Whole_Blood
AFR-like	ENSG00000163945.15	UVSSA	0.966655	0.0109546	0.333716	0.999341	Whole_Blood
AFR-like	ENSG00000110171.19	TRIM3	-0.966622	-0.0512085	0.333733	0.999341	Whole_Blood
AFR-like	ENSG00000133105.7	RXFP2	0.96658	0.0593319	0.333754	0.999341	Whole_Blood
AFR-like	ENSG00000150401.14	DCUN1D2	0.966345	0.039401	0.333872	0.999341	Whole_Blood
AFR-like	ENSG00000074695.5	LMAN1	0.966279	0.0756357	0.333904	0.999341	Whole_Blood
AFR-like	ENSG00000059588.9	TARBP1	0.966274	0.0756361	0.333907	0.999341	Whole_Blood
AFR-like	ENSG00000146285.13	SCML4	-0.966094	-0.022971	0.333997	0.999341	Whole_Blood
AFR-like	ENSG00000175984.14	DENND2C	-0.966054	-0.0226953	0.334017	0.999341	Whole_Blood
AFR-like	ENSG00000171476.21	HOPX	-0.965952	-0.0463111	0.334068	0.999341	Whole_Blood
AFR-like	ENSG00000186010.18	NDUFA13	0.965829	0.189035	0.33413	0.999341	Whole_Blood
AFR-like	ENSG00000167323.11	STIM1	-0.964884	-0.0673871	0.334603	0.999341	Whole_Blood
AFR-like	ENSG00000149294.16	NCAM1	-0.96488	-0.246068	0.334605	0.999341	Whole_Blood
AFR-like	ENSG00000186431.18	FCAR	0.964787	0.0728079	0.334651	0.999341	Whole_Blood
AFR-like	ENSG00000196912.12	ANKRD36B	-0.964581	-0.0271313	0.334755	0.999341	Whole_Blood
AFR-like	ENSG00000120156.20	TEK	-0.964559	-0.00852175	0.334766	0.999341	Whole_Blood
AFR-like	ENSG00000007545.15	CRAMP1	-0.964461	-0.0324886	0.334815	0.999341	Whole_Blood
AFR-like	ENSG00000184986.10	TMEM121	-0.964179	-0.0113514	0.334956	0.999341	Whole_Blood
AFR-like	ENSG00000100804.18	PSMB5	0.963908	0.0892407	0.335092	0.999341	Whole_Blood
AFR-like	ENSG00000007047.14	MARK4	-0.963846	-0.0119856	0.335123	0.999341	Whole_Blood
AFR-like	ENSG00000204261.8	PSMB8-AS1	-0.96378	-0.0428957	0.335156	0.999341	Whole_Blood
AFR-like	ENSG00000106948.16	AKNA	-0.963329	-0.152678	0.335383	0.999341	Whole_Blood
AFR-like	ENSG00000006625.17	GGCT	0.963053	0.101154	0.335521	0.999341	Whole_Blood
AFR-like	ENSG00000197978.9	GOLGA6L9	0.962852	0.0446483	0.335622	0.999341	Whole_Blood
AFR-like	ENSG00000135823.13	STX6	-0.962789	-0.0581314	0.335654	0.999341	Whole_Blood
AFR-like	ENSG00000232112.3	TMA7	-0.962445	-0.0900071	0.335826	0.999341	Whole_Blood
AFR-like	ENSG00000214776.10	RP11-726G1.1	0.962213	0.0190645	0.335942	0.999341	Whole_Blood
AFR-like	ENSG00000169612.3	FAM103A1	-0.962183	0.00806365	0.335958	0.999341	Whole_Blood
AFR-like	ENSG00000232388.4	LINC00493	-0.962176	-0.0273784	0.335961	0.999341	Whole_Blood
AFR-like	ENSG00000168228.14	ZCCHC4	-0.962094	-0.0376263	0.336002	0.999341	Whole_Blood
AFR-like	ENSG00000167553.15	TUBA1C	0.96205	0.0281491	0.336025	0.999341	Whole_Blood
AFR-like	ENSG00000151632.17	AKR1C2	-0.961839	-0.0254885	0.33613	0.999341	Whole_Blood
AFR-like	ENSG00000002933.7	TMEM176A	0.961788	0.00749512	0.336156	0.999341	Whole_Blood
AFR-like	ENSG00000083290.19	ULK2	0.96118	0.102691	0.336461	0.999341	Whole_Blood
AFR-like	ENSG00000131355.14	ADGRE3	-0.960843	-0.12603	0.336631	0.999341	Whole_Blood
AFR-like	ENSG00000198719.8	DLL1	-0.960663	-0.019873	0.336722	0.999341	Whole_Blood
AFR-like	ENSG00000108064.10	TFAM	-0.960517	-0.037044	0.336795	0.999341	Whole_Blood
AFR-like	ENSG00000106144.19	CASP2	0.96046	1.61641	0.336824	0.999341	Whole_Blood
AFR-like	ENSG00000189114.6	BLOC1S3	-0.959629	-0.331836	0.337242	0.999341	Whole_Blood
AFR-like	ENSG00000233608.3	TWIST2	0.959588	0.0105512	0.337263	0.999341	Whole_Blood
AFR-like	ENSG00000171115.3	GIMAP8	0.95855	0.120211	0.337786	0.999341	Whole_Blood
AFR-like	ENSG00000141568.20	FOXK2	0.958384	0.0816999	0.337869	0.999341	Whole_Blood
AFR-like	ENSG00000179902.12	C1orf194	0.957652	0.0160753	0.338238	0.999341	Whole_Blood
AFR-like	ENSG00000145979.17	TBC1D7	-0.956067	-0.010819	0.339038	0.999341	Whole_Blood
AFR-like	ENSG00000175787.16	ZNF169	-0.956025	-0.0474846	0.339059	0.999341	Whole_Blood
AFR-like	ENSG00000112514.15	CUTA	-0.955706	-0.127905	0.339221	0.999341	Whole_Blood
AFR-like	ENSG00000100258.17	LMF2	0.955639	0.0988214	0.339255	0.999341	Whole_Blood
AFR-like	ENSG00000225434.2	LINC01504	0.955428	0.0479016	0.339361	0.999341	Whole_Blood
AFR-like	ENSG00000204536.13	CCHCR1	0.955376	0.0181743	0.339387	0.999341	Whole_Blood
AFR-like	ENSG00000115607.9	IL18RAP	-0.955043	-0.0263543	0.339556	0.999341	Whole_Blood
AFR-like	ENSG00000127511.9	SIN3B	0.954647	0.0209466	0.339756	0.999341	Whole_Blood
AFR-like	ENSG00000100299.17	ARSA	-0.954609	-0.0260442	0.339775	0.999341	Whole_Blood
AFR-like	ENSG00000176994.10	SMCR8	0.953638	0.0654561	0.340267	0.999341	Whole_Blood
AFR-like	ENSG00000087206.16	UIMC1	-0.953569	-0.0753229	0.340302	0.999341	Whole_Blood
AFR-like	ENSG00000152527.13	PLEKHH2	0.952969	0.030469	0.340606	0.999341	Whole_Blood
AFR-like	ENSG00000185198.11	PRSS57	0.952907	0.0298631	0.340637	0.999341	Whole_Blood
AFR-like	ENSG00000236104.2	ZBTB22	0.952377	0.0694909	0.340906	0.999341	Whole_Blood
AFR-like	ENSG00000182809.10	CRIP2	0.952313	0.0320634	0.340938	0.999341	Whole_Blood
AFR-like	ENSG00000170456.15	DENND5B	0.950719	0.0558313	0.341747	0.999341	Whole_Blood
AFR-like	ENSG00000160856.20	FCRL3	0.950537	0.0264588	0.341839	0.999341	Whole_Blood
AFR-like	ENSG00000142230.11	SAE1	0.950522	0.0673296	0.341847	0.999341	Whole_Blood
AFR-like	ENSG00000256771.3	ZNF253	0.950277	0.0206847	0.341972	0.999341	Whole_Blood
AFR-like	ENSG00000125170.10	DOK4	-0.950078	-0.0850091	0.342073	0.999341	Whole_Blood
AFR-like	ENSG00000100721.10	TCL1A	0.949871	0.0716176	0.342178	0.999341	Whole_Blood
AFR-like	ENSG00000158373.8	HIST1H2BD	0.949762	0.0259501	0.342233	0.999341	Whole_Blood
AFR-like	ENSG00000169689.14	CENPX	-0.94968	-0.0633321	0.342275	0.999341	Whole_Blood
AFR-like	ENSG00000006432.15	MAP3K9	-0.949427	-0.0382936	0.342403	0.999341	Whole_Blood
AFR-like	ENSG00000215790.6	SLC35E2	0.949199	0.0197873	0.34252	0.999341	Whole_Blood
AFR-like	ENSG00000170004.16	CHD3	-0.949171	-0.0657056	0.342534	0.999341	Whole_Blood
AFR-like	ENSG00000243772.7	KIR2DL3	-0.949138	-0.0309987	0.342551	0.999341	Whole_Blood
AFR-like	ENSG00000135596.17	MICAL1	-0.948639	-0.12047	0.342804	0.999341	Whole_Blood
AFR-like	ENSG00000093010.13	COMT	0.948599	0.0805889	0.342825	0.999341	Whole_Blood
AFR-like	ENSG00000164751.14	PEX2	-0.948151	-0.143216	0.343052	0.999341	Whole_Blood
AFR-like	ENSG00000113448.18	PDE4D	-0.947674	-0.14737	0.343296	0.999341	Whole_Blood
AFR-like	ENSG00000156574.9	NODAL	0.947438	0.0191367	0.343416	0.999341	Whole_Blood
AFR-like	ENSG00000198585.11	NUDT16	0.947412	0.103895	0.343429	0.999341	Whole_Blood
AFR-like	ENSG00000251136.8	RP11-37B2.1	0.94741	0.0267705	0.34343	0.999341	Whole_Blood
AFR-like	ENSG00000108039.17	XPNPEP1	0.947117	0.0688081	0.343579	0.999341	Whole_Blood
AFR-like	ENSG00000109814.11	UGDH	-0.946882	-0.0408833	0.343699	0.999341	Whole_Blood
AFR-like	ENSG00000248099.3	INSL3	0.946841	0.048846	0.34372	0.999341	Whole_Blood
AFR-like	ENSG00000177628.15	GBA	0.94681	0.0235176	0.343735	0.999341	Whole_Blood
AFR-like	ENSG00000131778.18	CHD1L	-0.946574	-0.0282238	0.343856	0.999341	Whole_Blood
AFR-like	ENSG00000143013.12	LMO4	-0.946428	-0.0545711	0.343931	0.999341	Whole_Blood
AFR-like	ENSG00000172775.16	FAM192A	-0.946086	-0.0777657	0.344105	0.999341	Whole_Blood
AFR-like	ENSG00000163659.12	TIPARP	0.946029	0.0558798	0.344134	0.999341	Whole_Blood
AFR-like	ENSG00000157349.16	DDX19B	-0.945874	-0.113721	0.344213	0.999341	Whole_Blood
AFR-like	ENSG00000149084.12	HSD17B12	0.945392	0.00828621	0.344459	0.999341	Whole_Blood
AFR-like	ENSG00000182141.10	ZNF708	0.945311	0.0151445	0.3445	0.999341	Whole_Blood
AFR-like	ENSG00000108852.14	MPP2	-0.945283	-0.0493372	0.344515	0.999341	Whole_Blood
AFR-like	ENSG00000183431.11	SF3A3	-0.945178	-0.0119598	0.344568	0.999341	Whole_Blood
AFR-like	ENSG00000198133.8	TMEM229B	-0.945058	-0.0641257	0.344629	0.999341	Whole_Blood
AFR-like	ENSG00000143553.10	SNAPIN	0.944201	0.0875219	0.345067	0.999341	Whole_Blood
AFR-like	ENSG00000203880.11	PCMTD2	-0.944115	-0.0444917	0.345111	0.999341	Whole_Blood
AFR-like	ENSG00000163050.16	COQ8A	-0.944041	-0.012851	0.345149	0.999341	Whole_Blood
AFR-like	ENSG00000095203.14	EPB41L4B	-0.943961	-0.00515632	0.34519	0.999341	Whole_Blood
AFR-like	ENSG00000106268.15	NUDT1	-0.943788	-0.0483614	0.345278	0.999341	Whole_Blood
AFR-like	ENSG00000188636.3	LDOC1L	-0.943435	-0.0415615	0.345459	0.999341	Whole_Blood
AFR-like	ENSG00000124067.16	SLC12A4	0.943111	0.0382909	0.345624	0.999341	Whole_Blood
AFR-like	ENSG00000272462.2	U91328.19	-0.942912	-0.0357805	0.345726	0.999341	Whole_Blood
AFR-like	ENSG00000170540.14	ARL6IP1	0.942828	0.0386265	0.345769	0.999341	Whole_Blood
AFR-like	ENSG00000185651.14	UBE2L3	-0.941962	-0.048269	0.346212	0.999341	Whole_Blood
AFR-like	ENSG00000110628.13	SLC22A18	0.941703	0.0135656	0.346345	0.999341	Whole_Blood
AFR-like	ENSG00000172059.10	KLF11	-0.941528	-0.0383008	0.346434	0.999341	Whole_Blood
AFR-like	ENSG00000100348.9	TXN2	0.94138	0.954189	0.34651	0.999341	Whole_Blood
AFR-like	ENSG00000151176.7	PLBD2	0.941125	0.044571	0.346641	0.999341	Whole_Blood
AFR-like	ENSG00000108395.13	TRIM37	-0.941108	-0.00912063	0.346649	0.999341	Whole_Blood
AFR-like	ENSG00000225880.5	LINC00115	-0.94103	-0.0804726	0.34669	0.999341	Whole_Blood
AFR-like	ENSG00000271553.1	RP11-274B21.10	-0.940829	-0.0176477	0.346793	0.999341	Whole_Blood
AFR-like	ENSG00000149289.10	ZC3H12C	0.940792	0.0407954	0.346812	0.999341	Whole_Blood
AFR-like	ENSG00000121310.16	ECHDC2	0.940769	0.0264474	0.346823	0.999341	Whole_Blood
AFR-like	ENSG00000188612.11	SUMO2	0.940567	0.117418	0.346927	0.999341	Whole_Blood
AFR-like	ENSG00000105202.8	FBL	0.940406	0.108826	0.34701	0.999341	Whole_Blood
AFR-like	ENSG00000134262.12	AP4B1	0.939705	0.02599	0.347369	0.999341	Whole_Blood
AFR-like	ENSG00000114853.13	ZBTB47	-0.939564	-0.0400877	0.347441	0.999341	Whole_Blood
AFR-like	ENSG00000099860.8	GADD45B	-0.939212	-0.0594488	0.347622	0.999341	Whole_Blood
AFR-like	ENSG00000027847.13	B4GALT7	0.938823	0.00980461	0.347821	0.999341	Whole_Blood
AFR-like	ENSG00000127947.15	PTPN12	-0.938276	-0.0385559	0.348102	0.999341	Whole_Blood
AFR-like	ENSG00000119862.12	LGALSL	0.938098	0.0312127	0.348194	0.999341	Whole_Blood
AFR-like	ENSG00000198301.11	SDAD1	-0.937533	-0.0852696	0.348484	0.999341	Whole_Blood
AFR-like	ENSG00000183624.13	HMCES	0.937526	0.10775	0.348488	0.999341	Whole_Blood
AFR-like	ENSG00000124767.6	GLO1	-0.937394	-0.0349873	0.348556	0.999341	Whole_Blood
AFR-like	ENSG00000106565.17	TMEM176B	0.937381	0.00698022	0.348563	0.999341	Whole_Blood
AFR-like	ENSG00000143951.15	WDPCP	0.937151	0.021714	0.348681	0.999341	Whole_Blood
AFR-like	ENSG00000059145.18	UNKL	0.936735	0.0328574	0.348895	0.999341	Whole_Blood
AFR-like	ENSG00000178977.3	LINC00324	-0.936691	-0.0464629	0.348917	0.999341	Whole_Blood
AFR-like	ENSG00000124406.16	ATP8A1	-0.936475	-0.016717	0.349029	0.999341	Whole_Blood
AFR-like	ENSG00000102978.12	POLR2C	-0.936467	-0.0356695	0.349033	0.999341	Whole_Blood
AFR-like	ENSG00000237721.1	AF064858.11	0.93637	0.0332465	0.349083	0.999341	Whole_Blood
AFR-like	ENSG00000116396.14	KCNC4	-0.936166	-0.0240381	0.349188	0.999341	Whole_Blood
AFR-like	ENSG00000116120.9	FARSB	0.936088	0.0388684	0.349228	0.999341	Whole_Blood
AFR-like	ENSG00000158865.12	SLC5A11	-0.935602	-0.00598041	0.349478	0.999341	Whole_Blood
AFR-like	ENSG00000206560.11	ANKRD28	0.935473	0.0214718	0.349545	0.999341	Whole_Blood
AFR-like	ENSG00000146007.10	ZMAT2	0.935385	0.0995687	0.34959	0.999341	Whole_Blood
AFR-like	ENSG00000273038.2	RP11-479G22.8	-0.934978	-0.0172068	0.3498	0.999341	Whole_Blood
AFR-like	ENSG00000156931.15	VPS8	-0.934703	-0.0263089	0.349941	0.999341	Whole_Blood
AFR-like	ENSG00000180628.14	PCGF5	0.93464	0.343301	0.349974	0.999341	Whole_Blood
AFR-like	ENSG00000276791.1	CTD-2270P14.5	0.934341	0.00924606	0.350128	0.999341	Whole_Blood
AFR-like	ENSG00000130717.12	UCK1	-0.934239	-0.141196	0.350181	0.999341	Whole_Blood
AFR-like	ENSG00000105808.17	RASA4	0.934173	0.0300402	0.350215	0.999341	Whole_Blood
AFR-like	ENSG00000164048.13	ZNF589	0.933985	0.00956296	0.350311	0.999341	Whole_Blood
AFR-like	ENSG00000187862.11	TTC24	0.933527	0.0226278	0.350548	0.999341	Whole_Blood
AFR-like	ENSG00000159884.11	CCDC107	-0.933498	-0.0561952	0.350563	0.999341	Whole_Blood
AFR-like	ENSG00000177576.11	C18orf32	-0.933345	-0.0609955	0.350642	0.999341	Whole_Blood
AFR-like	ENSG00000176871.8	WSB2	-0.932449	-0.0209793	0.351105	0.999341	Whole_Blood
AFR-like	ENSG00000214894.6	LINC00243	-0.932057	-0.0108213	0.351307	0.999341	Whole_Blood
AFR-like	ENSG00000106526.10	ACTR3C	0.932048	0.0210016	0.351312	0.999341	Whole_Blood
AFR-like	ENSG00000153066.12	TXNDC11	-0.932025	-0.118484	0.351324	0.999341	Whole_Blood
AFR-like	ENSG00000185899.1	TAS2R60	-0.931956	-0.00590621	0.351359	0.999341	Whole_Blood
AFR-like	ENSG00000100227.17	POLDIP3	0.931747	0.0596895	0.351467	0.999341	Whole_Blood
AFR-like	ENSG00000141349.8	G6PC3	0.931693	0.0915765	0.351495	0.999341	Whole_Blood
AFR-like	ENSG00000145384.3	FABP2	0.9314	0.01649	0.351647	0.999341	Whole_Blood
AFR-like	ENSG00000163257.10	DCAF16	0.931331	0.0757831	0.351683	0.999341	Whole_Blood
AFR-like	ENSG00000113971.19	NPHP3	-0.930549	-0.0137164	0.352087	0.999341	Whole_Blood
AFR-like	ENSG00000153885.14	KCTD15	0.929153	0.0391206	0.35281	0.999341	Whole_Blood
AFR-like	ENSG00000123685.8	BATF3	0.928607	0.0312047	0.353093	0.999341	Whole_Blood
AFR-like	ENSG00000248508.6	SRP14-AS1	-0.92843	-0.0143325	0.353185	0.999341	Whole_Blood
AFR-like	ENSG00000132205.10	EMILIN2	-0.92815	-0.0960774	0.35333	0.999341	Whole_Blood
AFR-like	ENSG00000169629.11	RGPD8	-0.927527	-0.00999767	0.353653	0.999341	Whole_Blood
AFR-like	ENSG00000126005.16	MMP24-AS1	-0.927473	-0.0337132	0.353681	0.999341	Whole_Blood
AFR-like	ENSG00000240344.8	PPIL3	-0.927191	-0.00862475	0.353828	0.999341	Whole_Blood
AFR-like	ENSG00000163933.9	RFT1	-0.92697	-0.056278	0.353942	0.999341	Whole_Blood
AFR-like	ENSG00000145220.13	LYAR	0.926859	0.0232372	0.354	0.999341	Whole_Blood
AFR-like	ENSG00000214113.10	LYRM4	0.926538	0.0394474	0.354167	0.999341	Whole_Blood
AFR-like	ENSG00000172543.7	CTSW	-0.926233	-0.0168566	0.354325	0.999341	Whole_Blood
AFR-like	ENSG00000070718.11	AP3M2	-0.925785	-0.0346912	0.354558	0.999341	Whole_Blood
AFR-like	ENSG00000103248.18	MTHFSD	-0.925496	-0.0479262	0.354708	0.999341	Whole_Blood
AFR-like	ENSG00000204710.2	SPDYC	0.925439	0.00494814	0.354738	0.999341	Whole_Blood
AFR-like	ENSG00000105321.12	CCDC9	0.925398	0.058467	0.354759	0.999341	Whole_Blood
AFR-like	ENSG00000250067.11	YJEFN3	-0.925287	-0.0584827	0.354816	0.999341	Whole_Blood
AFR-like	ENSG00000275632.1	RP5-967N21.11	0.925183	0.0592917	0.354871	0.999341	Whole_Blood
AFR-like	ENSG00000254997.3	KRTAP5-9	-0.925087	-0.0501382	0.354921	0.999341	Whole_Blood
AFR-like	ENSG00000151233.10	GXYLT1	-0.924744	-0.0452833	0.355099	0.999341	Whole_Blood
AFR-like	ENSG00000107643.15	MAPK8	0.924475	0.0614596	0.355239	0.999341	Whole_Blood
AFR-like	ENSG00000180011.6	ZADH2	-0.924395	-0.0138506	0.355281	0.999341	Whole_Blood
AFR-like	ENSG00000187736.12	NHEJ1	0.923769	0.0335527	0.355607	0.999341	Whole_Blood
AFR-like	ENSG00000175390.13	EIF3F	0.923381	0.027328	0.355809	0.999341	Whole_Blood
AFR-like	ENSG00000107341.4	UBE2R2	0.923281	0.0700569	0.355861	0.999341	Whole_Blood
AFR-like	ENSG00000123815.11	COQ8B	0.923053	0.105584	0.35598	0.999341	Whole_Blood
AFR-like	ENSG00000164483.16	SAMD3	0.922857	0.0388572	0.356082	0.999341	Whole_Blood
AFR-like	ENSG00000108448.20	TRIM16L	-0.922523	-0.0180983	0.356256	0.999341	Whole_Blood
AFR-like	ENSG00000168538.15	TRAPPC11	0.92252	0.0777753	0.356257	0.999341	Whole_Blood
AFR-like	ENSG00000170469.10	SPATA24	0.922469	0.0350049	0.356284	0.999341	Whole_Blood
AFR-like	ENSG00000205810.8	KLRC3	0.922129	0.0188752	0.356461	0.999341	Whole_Blood
AFR-like	ENSG00000003147.17	ICA1	0.921748	0.0135045	0.35666	0.999341	Whole_Blood
AFR-like	ENSG00000196169.14	KIF19	0.921669	0.0488962	0.356701	0.999341	Whole_Blood
AFR-like	ENSG00000085063.14	CD59	0.921413	0.104026	0.356835	0.999341	Whole_Blood
AFR-like	ENSG00000139546.10	TARBP2	-0.921237	-0.110812	0.356927	0.999341	Whole_Blood
AFR-like	ENSG00000122912.14	SLC25A16	-0.920891	-0.0919664	0.357107	0.999341	Whole_Blood
AFR-like	ENSG00000143882.10	ATP6V1C2	0.920728	0.0470983	0.357192	0.999341	Whole_Blood
AFR-like	ENSG00000168000.14	BSCL2	0.920411	0.0093802	0.357358	0.999341	Whole_Blood
AFR-like	ENSG00000163393.12	SLC22A15	-0.92038	-0.0360271	0.357374	0.999341	Whole_Blood
AFR-like	ENSG00000180549.7	FUT7	0.920252	0.0312527	0.357441	0.999341	Whole_Blood
AFR-like	ENSG00000260306.1	RP11-645C24.5	0.920153	0.0173675	0.357493	0.999341	Whole_Blood
AFR-like	ENSG00000104957.13	CCDC130	0.919964	0.0333575	0.357592	0.999341	Whole_Blood
AFR-like	ENSG00000124207.16	CSE1L	0.919233	0.161613	0.357974	0.999341	Whole_Blood
AFR-like	ENSG00000168615.11	ADAM9	-0.918604	-0.048817	0.358303	0.999341	Whole_Blood
AFR-like	ENSG00000147874.10	HAUS6	-0.918512	-0.115859	0.358351	0.999341	Whole_Blood
AFR-like	ENSG00000065485.19	PDIA5	-0.918208	-0.0328609	0.35851	0.999341	Whole_Blood
AFR-like	ENSG00000113240.12	CLK4	-0.918096	-0.0224605	0.358568	0.999341	Whole_Blood
AFR-like	ENSG00000140718.20	FTO	-0.917987	-0.170407	0.358626	0.999341	Whole_Blood
AFR-like	ENSG00000214253.8	FIS1	0.917976	0.0149008	0.358631	0.999341	Whole_Blood
AFR-like	ENSG00000169684.13	CHRNA5	-0.91783	-0.0278974	0.358708	0.999341	Whole_Blood
AFR-like	ENSG00000121064.12	SCPEP1	0.91777	0.0263945	0.358739	0.999341	Whole_Blood
AFR-like	ENSG00000272279.1	RP11-157J24.2	-0.917675	-0.0167335	0.358789	0.999341	Whole_Blood
AFR-like	ENSG00000070081.15	NUCB2	-0.917641	-0.0379769	0.358807	0.999341	Whole_Blood
AFR-like	ENSG00000157106.16	SMG1	0.917572	0.0520464	0.358843	0.999341	Whole_Blood
AFR-like	ENSG00000168237.17	GLYCTK	0.917163	0.0227966	0.359057	0.999341	Whole_Blood
AFR-like	ENSG00000139496.15	NUP58	0.916973	0.131921	0.359157	0.999341	Whole_Blood
AFR-like	ENSG00000137497.17	NUMA1	-0.916876	-0.0927678	0.359208	0.999341	Whole_Blood
AFR-like	ENSG00000136758.18	YME1L1	-0.916846	-0.0668616	0.359223	0.999341	Whole_Blood
AFR-like	ENSG00000100288.19	CHKB	0.916838	0.0311465	0.359228	0.999341	Whole_Blood
AFR-like	ENSG00000274414.1	RP5-965G21.4	-0.916741	-0.0462822	0.359278	0.999341	Whole_Blood
AFR-like	ENSG00000117115.12	PADI2	-0.916511	-0.00808138	0.359399	0.999341	Whole_Blood
AFR-like	ENSG00000075275.16	CELSR1	-0.916498	-0.0172189	0.359406	0.999341	Whole_Blood
AFR-like	ENSG00000259865.1	RP11-488L18.10	0.916476	0.0564689	0.359417	0.999341	Whole_Blood
AFR-like	ENSG00000103187.7	COTL1	0.915736	0.0690335	0.359806	0.999341	Whole_Blood
AFR-like	ENSG00000122299.11	ZC3H7A	-0.915725	-0.108234	0.359811	0.999341	Whole_Blood
AFR-like	ENSG00000136051.13	WASHC4	-0.91566	-0.189856	0.359845	0.999341	Whole_Blood
AFR-like	ENSG00000144043.11	TEX261	-0.915627	-0.0612389	0.359863	0.999341	Whole_Blood
AFR-like	ENSG00000176595.3	KBTBD11	-0.915563	-0.0256443	0.359896	0.999341	Whole_Blood
AFR-like	ENSG00000169118.17	CSNK1G1	-0.915138	-0.0493179	0.360119	0.999341	Whole_Blood
AFR-like	ENSG00000126822.16	PLEKHG3	0.914988	0.013979	0.360198	0.999341	Whole_Blood
AFR-like	ENSG00000106034.17	CPED1	0.91494	0.0188664	0.360223	0.999341	Whole_Blood
AFR-like	ENSG00000137806.8	NDUFAF1	-0.914788	-0.0436246	0.360303	0.999341	Whole_Blood
AFR-like	ENSG00000150867.13	PIP4K2A	0.914786	0.127219	0.360304	0.999341	Whole_Blood
AFR-like	ENSG00000163833.7	FBXO40	-0.914418	-0.0294809	0.360497	0.999341	Whole_Blood
AFR-like	ENSG00000110665.11	C11orf21	0.914044	0.0172223	0.360694	0.999341	Whole_Blood
AFR-like	ENSG00000139714.12	MORN3	-0.913051	-0.0200852	0.361215	0.999341	Whole_Blood
AFR-like	ENSG00000103723.12	AP3B2	0.912889	0.0154849	0.361301	0.999341	Whole_Blood
AFR-like	ENSG00000196387.9	ZNF140	0.912756	0.177875	0.361371	0.999341	Whole_Blood
AFR-like	ENSG00000126858.16	RHOT1	0.912086	0.0337758	0.361724	0.999341	Whole_Blood
AFR-like	ENSG00000137841.11	PLCB2	0.911735	0.0306626	0.361908	0.999341	Whole_Blood
AFR-like	ENSG00000004142.11	POLDIP2	0.911246	0.0322717	0.362166	0.999341	Whole_Blood
AFR-like	ENSG00000263155.5	MYZAP	-0.910867	-0.0131399	0.362366	0.999341	Whole_Blood
AFR-like	ENSG00000198521.11	ZNF43	0.910691	0.0359719	0.362458	0.999341	Whole_Blood
AFR-like	ENSG00000050767.15	COL23A1	0.910216	0.0133524	0.362709	0.999341	Whole_Blood
AFR-like	ENSG00000204859.12	ZBTB48	-0.910122	-0.0692811	0.362758	0.999341	Whole_Blood
AFR-like	ENSG00000170889.13	RPS9	0.909815	0.0272471	0.36292	0.999341	Whole_Blood
AFR-like	ENSG00000152904.11	GGPS1	0.909526	0.0311512	0.363073	0.999341	Whole_Blood
AFR-like	ENSG00000126777.17	KTN1	-0.909252	-0.0790605	0.363217	0.999341	Whole_Blood
AFR-like	ENSG00000141027.20	NCOR1	0.909087	0.0194623	0.363304	0.999341	Whole_Blood
AFR-like	ENSG00000111110.11	PPM1H	0.908766	0.0932193	0.363474	0.999341	Whole_Blood
AFR-like	ENSG00000164142.15	FAM160A1	-0.908441	-0.0102347	0.363645	0.999341	Whole_Blood
AFR-like	ENSG00000281162.2	LINC01127	0.908307	0.0195488	0.363716	0.999341	Whole_Blood
AFR-like	ENSG00000112249.13	ASCC3	-0.908133	-0.027986	0.363808	0.999341	Whole_Blood
AFR-like	ENSG00000077782.19	FGFR1	0.907977	0.0122691	0.36389	0.999341	Whole_Blood
AFR-like	ENSG00000267711.1	RP11-686D22.5	0.907887	0.031292	0.363938	0.999341	Whole_Blood
AFR-like	ENSG00000272787.1	KB-226F1.2	-0.907216	-0.01837	0.364293	0.999341	Whole_Blood
AFR-like	ENSG00000226742.3	HSBP1L1	-0.907108	-0.0045401	0.36435	0.999341	Whole_Blood
AFR-like	ENSG00000174886.12	NDUFA11	0.905356	0.115919	0.365277	0.999341	Whole_Blood
AFR-like	ENSG00000171295.12	ZNF440	-0.905094	-0.0379666	0.365415	0.999341	Whole_Blood
AFR-like	ENSG00000116273.5	PHF13	0.90477	0.0285384	0.365587	0.999341	Whole_Blood
AFR-like	ENSG00000255587.7	RAB44	0.903478	0.0233281	0.366273	0.999341	Whole_Blood
AFR-like	ENSG00000106178.6	CCL24	0.903394	0.0276401	0.366317	0.999341	Whole_Blood
AFR-like	ENSG00000217930.7	PAM16	-0.902787	-0.0328469	0.366639	0.999341	Whole_Blood
AFR-like	ENSG00000197013.9	ZNF429	0.902778	0.0130154	0.366644	0.999341	Whole_Blood
AFR-like	ENSG00000085998.13	POMGNT1	0.902038	0.137817	0.367037	0.999341	Whole_Blood
AFR-like	ENSG00000053918.15	KCNQ1	-0.90196	-0.0583105	0.367078	0.999341	Whole_Blood
AFR-like	ENSG00000027697.13	IFNGR1	-0.901656	-0.203964	0.367239	0.999341	Whole_Blood
AFR-like	ENSG00000176720.4	BOK	0.901647	0.0122997	0.367245	0.999341	Whole_Blood
AFR-like	ENSG00000177669.3	MBOAT4	0.901296	0.00948103	0.367431	0.999341	Whole_Blood
AFR-like	ENSG00000164308.16	ERAP2	-0.900568	-0.00452994	0.367818	0.999341	Whole_Blood
AFR-like	ENSG00000253293.4	HOXA10	0.900426	0.0256104	0.367894	0.999341	Whole_Blood
AFR-like	ENSG00000273448.1	RP11-166O4.6	0.900333	0.0183429	0.367943	0.999341	Whole_Blood
AFR-like	ENSG00000004864.13	SLC25A13	-0.900304	-0.0250947	0.367959	0.999341	Whole_Blood
AFR-like	ENSG00000100865.14	CINP	-0.900112	-0.0849915	0.368061	0.999341	Whole_Blood
AFR-like	ENSG00000119227.7	PIGZ	0.899954	0.0103335	0.368145	0.999341	Whole_Blood
AFR-like	ENSG00000121210.15	KIAA0922	0.89993	0.0414435	0.368158	0.999341	Whole_Blood
AFR-like	ENSG00000184983.9	NDUFA6	0.899914	0.0263622	0.368166	0.999341	Whole_Blood
AFR-like	ENSG00000180509.11	KCNE1	-0.899618	-0.0533316	0.368324	0.999341	Whole_Blood
AFR-like	ENSG00000099800.7	TIMM13	-0.899588	-0.0449214	0.36834	0.999341	Whole_Blood
AFR-like	ENSG00000122218.14	COPA	0.899383	0.020733	0.368449	0.999341	Whole_Blood
AFR-like	ENSG00000178852.15	EFCAB13	-0.899309	-0.0130487	0.368488	0.999341	Whole_Blood
AFR-like	ENSG00000122359.17	ANXA11	-0.89879	-0.120114	0.368764	0.999341	Whole_Blood
AFR-like	ENSG00000151327.12	FAM177A1	0.898627	0.0168963	0.368852	0.999341	Whole_Blood
AFR-like	ENSG00000082153.17	BZW1	0.898457	0.121926	0.368942	0.999341	Whole_Blood
AFR-like	ENSG00000224397.5	SMIM25	0.898309	0.0544461	0.369021	0.999341	Whole_Blood
AFR-like	ENSG00000166997.7	CNPY4	-0.897826	-0.0592238	0.369279	0.999341	Whole_Blood
AFR-like	ENSG00000178980.14	SELENOW	-0.897506	-0.0486477	0.369449	0.999341	Whole_Blood
AFR-like	ENSG00000247317.3	RP11-273G15.2	0.897477	0.0193982	0.369465	0.999341	Whole_Blood
AFR-like	ENSG00000182093.14	WRB	-0.897354	-0.0155606	0.36953	0.999341	Whole_Blood
AFR-like	ENSG00000157045.8	NTAN1	-0.897224	-0.0190678	0.369599	0.999341	Whole_Blood
AFR-like	ENSG00000145736.14	GTF2H2	0.897205	0.0370708	0.36961	0.999341	Whole_Blood
AFR-like	ENSG00000184500.14	PROS1	0.897169	0.0576618	0.369629	0.999341	Whole_Blood
AFR-like	ENSG00000145743.15	FBXL17	-0.896993	-0.045389	0.369723	0.999341	Whole_Blood
AFR-like	ENSG00000158764.6	ITLN2	-0.896948	-0.0580254	0.369747	0.999341	Whole_Blood
AFR-like	ENSG00000212743.2	RP11-563J2.3	0.896816	0.0343428	0.369817	0.999341	Whole_Blood
AFR-like	ENSG00000129055.12	ANAPC13	-0.896812	-0.016136	0.369819	0.999341	Whole_Blood
AFR-like	ENSG00000187231.13	SESTD1	0.896811	0.0173669	0.36982	0.999341	Whole_Blood
AFR-like	ENSG00000153827.13	TRIP12	-0.896445	-0.0724768	0.370015	0.999341	Whole_Blood
AFR-like	ENSG00000177409.11	SAMD9L	-0.89575	-0.0307858	0.370386	0.999341	Whole_Blood
AFR-like	ENSG00000144136.10	SLC20A1	-0.895698	-0.0423792	0.370414	0.999341	Whole_Blood
AFR-like	ENSG00000164253.13	WDR41	-0.895509	-0.0172348	0.370515	0.999341	Whole_Blood
AFR-like	ENSG00000013523.9	ANGEL1	0.895257	0.0233227	0.37065	0.999341	Whole_Blood
AFR-like	ENSG00000090565.15	RAB11FIP3	-0.895211	-0.0195779	0.370674	0.999341	Whole_Blood
AFR-like	ENSG00000273703.1	HIST1H2BM	-0.894846	-0.0816732	0.370869	0.999341	Whole_Blood
AFR-like	ENSG00000253967.1	RP11-333A23.4	-0.894828	-0.0238171	0.370879	0.999341	Whole_Blood
AFR-like	ENSG00000088832.16	FKBP1A	-0.894347	-0.0842037	0.371136	0.999341	Whole_Blood
AFR-like	ENSG00000105695.14	MAG	0.894262	0.0372492	0.371181	0.999341	Whole_Blood
AFR-like	ENSG00000260804.3	LINC01963	0.894205	0.0609557	0.371212	0.999341	Whole_Blood
AFR-like	ENSG00000157315.4	TMED6	0.894148	0.0265184	0.371243	0.999341	Whole_Blood
AFR-like	ENSG00000135297.15	MTO1	0.893988	0.0190161	0.371328	0.999341	Whole_Blood
AFR-like	ENSG00000013306.15	SLC25A39	0.893881	0.0838144	0.371386	0.999341	Whole_Blood
AFR-like	ENSG00000100116.16	GCAT	-0.893652	-0.0112286	0.371508	0.999341	Whole_Blood
AFR-like	ENSG00000128944.13	KNSTRN	-0.893526	-0.0204225	0.371575	0.999341	Whole_Blood
AFR-like	ENSG00000125384.6	PTGER2	-0.893508	-0.0344486	0.371585	0.999341	Whole_Blood
AFR-like	ENSG00000105963.13	ADAP1	-0.893337	-0.0152611	0.371676	0.999341	Whole_Blood
AFR-like	ENSG00000214274.9	ANG	0.89317	0.0312227	0.371766	0.999341	Whole_Blood
AFR-like	ENSG00000147316.12	MCPH1	0.893042	0.0940685	0.371835	0.999341	Whole_Blood
AFR-like	ENSG00000213889.10	PPM1N	0.892999	0.0569465	0.371857	0.999341	Whole_Blood
AFR-like	ENSG00000136827.11	TOR1A	-0.892579	-0.040303	0.372083	0.999341	Whole_Blood
AFR-like	ENSG00000166024.13	R3HCC1L	-0.892551	-0.0849143	0.372098	0.999341	Whole_Blood
AFR-like	ENSG00000269843.1	CTC-490E21.10	-0.892522	-0.0753762	0.372113	0.999341	Whole_Blood
AFR-like	ENSG00000125863.18	MKKS	-0.892079	-0.0397777	0.37235	0.999341	Whole_Blood
AFR-like	ENSG00000139197.10	PEX5	-0.891979	-0.0190395	0.372404	0.999341	Whole_Blood
AFR-like	ENSG00000234147.1	RP3-460G2.2	-0.891707	-0.0141379	0.37255	0.999341	Whole_Blood
AFR-like	ENSG00000188603.18	CLN3	0.891508	0.0339611	0.372657	0.999341	Whole_Blood
AFR-like	ENSG00000120915.13	EPHX2	-0.891183	-0.0319435	0.372831	0.999341	Whole_Blood
AFR-like	ENSG00000136270.13	TBRG4	0.891122	0.0698622	0.372864	0.999341	Whole_Blood
AFR-like	ENSG00000249396.1	LINC02212	-0.890708	-0.0676107	0.373086	0.999341	Whole_Blood
AFR-like	ENSG00000134201.10	GSTM5	0.890677	0.0125995	0.373102	0.999341	Whole_Blood
AFR-like	ENSG00000119977.20	TCTN3	-0.890622	-0.0231283	0.373132	0.999341	Whole_Blood
AFR-like	ENSG00000133943.20	C14orf159	-0.890174	-0.0237344	0.373373	0.999341	Whole_Blood
AFR-like	ENSG00000178950.16	GAK	0.89005	0.0391349	0.373439	0.999341	Whole_Blood
AFR-like	ENSG00000033178.12	UBA6	0.889938	0.0366449	0.373499	0.999341	Whole_Blood
AFR-like	ENSG00000152291.13	TGOLN2	-0.889764	-0.0388309	0.373593	0.999341	Whole_Blood
AFR-like	ENSG00000130702.15	LAMA5	-0.889699	-0.0526208	0.373627	0.999341	Whole_Blood
AFR-like	ENSG00000166166.12	TRMT61A	-0.888763	-0.0395708	0.374131	0.999341	Whole_Blood
AFR-like	ENSG00000134490.13	TMEM241	-0.888709	-0.0235944	0.37416	0.999341	Whole_Blood
AFR-like	ENSG00000107521.18	HPS1	-0.888434	-0.021368	0.374308	0.999341	Whole_Blood
AFR-like	ENSG00000260135.6	RP11-212I21.2	-0.88831	-0.00624928	0.374374	0.999341	Whole_Blood
AFR-like	ENSG00000163428.3	LRRC58	0.888146	0.0808983	0.374462	0.999341	Whole_Blood
AFR-like	ENSG00000008018.8	PSMB1	0.887541	0.0256489	0.374788	0.999341	Whole_Blood
AFR-like	ENSG00000148814.17	LRRC27	-0.886953	-0.0155543	0.375104	0.999341	Whole_Blood
AFR-like	ENSG00000169062.14	UPF3A	-0.886358	-0.0161969	0.375425	0.999341	Whole_Blood
AFR-like	ENSG00000161677.11	JOSD2	-0.886257	-0.070761	0.375479	0.999341	Whole_Blood
AFR-like	ENSG00000113504.20	SLC12A7	0.886239	0.00567083	0.375489	0.999341	Whole_Blood
AFR-like	ENSG00000136383.6	ALPK3	0.886155	0.163115	0.375534	0.999341	Whole_Blood
AFR-like	ENSG00000131504.15	DIAPH1	-0.885915	-0.0702384	0.375663	0.999341	Whole_Blood
AFR-like	ENSG00000144362.11	PHOSPHO2	-0.885742	-0.0354378	0.375757	0.999341	Whole_Blood
AFR-like	ENSG00000162723.9	SLAMF9	0.885634	0.0339104	0.375815	0.999341	Whole_Blood
AFR-like	ENSG00000124151.18	NCOA3	-0.885615	-0.0121374	0.375825	0.999341	Whole_Blood
AFR-like	ENSG00000082397.17	EPB41L3	0.884914	0.0487796	0.376203	0.999341	Whole_Blood
AFR-like	ENSG00000116014.9	KISS1R	-0.884697	-0.0668701	0.37632	0.999341	Whole_Blood
AFR-like	ENSG00000169330.8	KIAA1024	-0.884354	-0.0178282	0.376505	0.999341	Whole_Blood
AFR-like	ENSG00000108786.10	HSD17B1	-0.884179	-0.0346166	0.3766	0.999341	Whole_Blood
AFR-like	ENSG00000124831.18	LRRFIP1	-0.883926	-0.0340314	0.376736	0.999341	Whole_Blood
AFR-like	ENSG00000223704.1	LINC01422	-0.883694	-0.0304094	0.376861	0.999341	Whole_Blood
AFR-like	ENSG00000172568.4	FNDC9	-0.883644	-0.0552436	0.376888	0.999341	Whole_Blood
AFR-like	ENSG00000174839.12	DENND6A	0.883619	0.0518253	0.376902	0.999341	Whole_Blood
AFR-like	ENSG00000204469.12	PRRC2A	-0.883109	-0.0742459	0.377178	0.999341	Whole_Blood
AFR-like	ENSG00000183323.12	CCDC125	0.882573	0.0208464	0.377467	0.999341	Whole_Blood
AFR-like	ENSG00000135114.12	OASL	-0.882355	-0.00245325	0.377585	0.999341	Whole_Blood
AFR-like	ENSG00000147526.19	TACC1	0.881581	0.0340893	0.378003	0.999341	Whole_Blood
AFR-like	ENSG00000111913.17	FAM65B	-0.881161	-0.0794844	0.37823	0.999341	Whole_Blood
AFR-like	ENSG00000139192.11	TAPBPL	0.880891	0.0117886	0.378377	0.999341	Whole_Blood
AFR-like	ENSG00000271855.1	RP11-214N9.1	-0.880473	-0.0285541	0.378603	0.999341	Whole_Blood
AFR-like	ENSG00000139053.2	PDE6H	-0.879681	-0.021754	0.379032	0.999341	Whole_Blood
AFR-like	ENSG00000205085.10	FAM71F2	0.879559	0.064971	0.379098	0.999341	Whole_Blood
AFR-like	ENSG00000064601.16	CTSA	0.879523	0.0729637	0.379118	0.999341	Whole_Blood
AFR-like	ENSG00000227456.7	LINC00310	0.87949	0.0277718	0.379136	0.999341	Whole_Blood
AFR-like	ENSG00000053372.4	MRTO4	-0.87852	-0.0483098	0.379661	0.999341	Whole_Blood
AFR-like	ENSG00000227502.2	LINC01268	0.878351	0.0301584	0.379753	0.999341	Whole_Blood
AFR-like	ENSG00000158525.15	CPA5	-0.878321	-0.00534089	0.37977	0.999341	Whole_Blood
AFR-like	ENSG00000151353.14	TMEM18	-0.878213	-0.0596611	0.379828	0.999341	Whole_Blood
AFR-like	ENSG00000159958.6	TNFRSF13C	0.877996	0.0238182	0.379946	0.999341	Whole_Blood
AFR-like	ENSG00000170310.14	STX8	0.877903	0.0457422	0.379997	0.999341	Whole_Blood
AFR-like	ENSG00000099810.18	MTAP	-0.877	-0.066553	0.380487	0.999341	Whole_Blood
AFR-like	ENSG00000198171.12	DDRGK1	0.876686	0.0398077	0.380657	0.999341	Whole_Blood
AFR-like	ENSG00000108469.14	RECQL5	0.876683	0.0685808	0.380659	0.999341	Whole_Blood
AFR-like	ENSG00000160613.12	PCSK7	-0.876278	-0.0623397	0.380879	0.999341	Whole_Blood
AFR-like	ENSG00000104870.12	FCGRT	0.875647	0.0635489	0.381222	0.999341	Whole_Blood
AFR-like	ENSG00000110200.8	ANAPC15	0.875228	0.0435013	0.38145	0.999341	Whole_Blood
AFR-like	ENSG00000176903.4	PNMA1	0.875206	0.0780717	0.381462	0.999341	Whole_Blood
AFR-like	ENSG00000170145.4	SIK2	0.874787	0.0407655	0.38169	0.999341	Whole_Blood
AFR-like	ENSG00000143756.11	FBXO28	-0.874747	-0.0550909	0.381712	0.999341	Whole_Blood
AFR-like	ENSG00000064547.13	LPAR2	-0.874433	-0.0298473	0.381882	0.999341	Whole_Blood
AFR-like	ENSG00000137944.17	KYAT3	0.874379	0.0230406	0.381912	0.999341	Whole_Blood
AFR-like	ENSG00000002726.20	AOC1	0.874306	0.00825667	0.381952	0.999341	Whole_Blood
AFR-like	ENSG00000105708.8	ZNF14	-0.873986	-0.044837	0.382126	0.999341	Whole_Blood
AFR-like	ENSG00000130164.13	LDLR	0.873836	0.0553954	0.382208	0.999341	Whole_Blood
AFR-like	ENSG00000104763.18	ASAH1	-0.873753	-0.0171257	0.382253	0.999341	Whole_Blood
AFR-like	ENSG00000157978.11	LDLRAP1	0.873641	0.0246963	0.382314	0.999341	Whole_Blood
AFR-like	ENSG00000281332.1	LINC00997	-0.873419	-0.00910326	0.382435	0.999341	Whole_Blood
AFR-like	ENSG00000123610.4	TNFAIP6	-0.873388	-0.0159362	0.382452	0.999341	Whole_Blood
AFR-like	ENSG00000182446.13	NPLOC4	-0.873275	-0.0424178	0.382513	0.999341	Whole_Blood
AFR-like	ENSG00000228340.5	MIR646HG	0.873206	0.0163372	0.382551	0.999341	Whole_Blood
AFR-like	ENSG00000126251.6	GPR42	-0.873113	-0.0336792	0.382601	0.999341	Whole_Blood
AFR-like	ENSG00000257354.2	RP11-631N16.2	-0.871889	-0.0271717	0.383269	0.999341	Whole_Blood
AFR-like	ENSG00000188283.11	ZNF383	-0.871804	-0.0464742	0.383316	0.999341	Whole_Blood
AFR-like	ENSG00000242498.7	ARPIN	-0.871644	-0.00868838	0.383402	0.999341	Whole_Blood
AFR-like	ENSG00000188690.12	UROS	-0.871642	-0.0307294	0.383404	0.999341	Whole_Blood
AFR-like	ENSG00000103091.14	WDR59	-0.871586	-0.0669335	0.383434	0.999341	Whole_Blood
AFR-like	ENSG00000272301.1	RP11-111M22.4	-0.871397	-0.0126947	0.383537	0.999341	Whole_Blood
AFR-like	ENSG00000180776.15	ZDHHC20	-0.87109	-0.070351	0.383705	0.999341	Whole_Blood
AFR-like	ENSG00000067560.10	RHOA	0.871041	0.118503	0.383732	0.999341	Whole_Blood
AFR-like	ENSG00000132623.15	ANKEF1	0.871011	0.019309	0.383748	0.999341	Whole_Blood
AFR-like	ENSG00000060069.16	CTDP1	-0.870881	-0.00860389	0.383819	0.999341	Whole_Blood
AFR-like	ENSG00000273117.1	AC144652.1	0.87013	0.0261138	0.38423	0.999341	Whole_Blood
AFR-like	ENSG00000100109.16	TFIP11	-0.869241	-0.0206421	0.384715	0.999341	Whole_Blood
AFR-like	ENSG00000188229.5	TUBB4B	-0.86903	-0.121346	0.384831	0.999341	Whole_Blood
AFR-like	ENSG00000135736.5	CCDC102A	0.868975	0.121991	0.384861	0.999341	Whole_Blood
AFR-like	ENSG00000178913.7	TAF7	-0.868962	-0.0285749	0.384868	0.999341	Whole_Blood
AFR-like	ENSG00000100949.14	RABGGTA	0.868888	0.165949	0.384908	0.999341	Whole_Blood
AFR-like	ENSG00000269892.1	RP4-761J14.10	0.86884	0.117946	0.384935	0.999341	Whole_Blood
AFR-like	ENSG00000133985.2	TTC9	-0.868522	-0.0202683	0.385109	0.999341	Whole_Blood
AFR-like	ENSG00000238083.7	LRRC37A2	-0.867598	-0.00836029	0.385615	0.999341	Whole_Blood
AFR-like	ENSG00000163703.17	CRELD1	0.866808	0.0417505	0.386047	0.999341	Whole_Blood
AFR-like	ENSG00000213995.11	NAXD	-0.866787	-0.0114158	0.386059	0.999341	Whole_Blood
AFR-like	ENSG00000167641.10	PPP1R14A	-0.866144	-0.0328485	0.386411	0.999341	Whole_Blood
AFR-like	ENSG00000167523.13	SPATA33	-0.865982	-0.0350635	0.3865	0.999341	Whole_Blood
AFR-like	ENSG00000143198.12	MGST3	-0.865912	-0.0167481	0.386538	0.999341	Whole_Blood
AFR-like	ENSG00000182247.9	UBE2E2	-0.86589	-0.0402581	0.386551	0.999341	Whole_Blood
AFR-like	ENSG00000104325.6	DECR1	-0.865466	-0.0515368	0.386783	0.999341	Whole_Blood
AFR-like	ENSG00000100325.14	ASCC2	0.86518	0.0245367	0.38694	0.999341	Whole_Blood
AFR-like	ENSG00000167720.12	SRR	0.864625	0.020539	0.387245	0.999341	Whole_Blood
AFR-like	ENSG00000105255.10	FSD1	0.864249	0.11937	0.387451	0.999341	Whole_Blood
AFR-like	ENSG00000144843.11	ADPRH	0.8642	0.00309249	0.387478	0.999341	Whole_Blood
AFR-like	ENSG00000096006.11	CRISP3	-0.863983	-0.0304124	0.387597	0.999341	Whole_Blood
AFR-like	ENSG00000161011.19	SQSTM1	0.863974	0.105571	0.387602	0.999341	Whole_Blood
AFR-like	ENSG00000151208.16	DLG5	-0.863769	-0.0222109	0.387715	0.999341	Whole_Blood
AFR-like	ENSG00000085741.12	WNT11	-0.863573	-0.00860616	0.387822	0.999341	Whole_Blood
AFR-like	ENSG00000125900.12	SIRPD	-0.863284	-0.0494121	0.387981	0.999341	Whole_Blood
AFR-like	ENSG00000224914.3	LINC00863	-0.863018	-0.0179881	0.388128	0.999341	Whole_Blood
AFR-like	ENSG00000073578.16	SDHA	0.862969	0.0289181	0.388155	0.999341	Whole_Blood
AFR-like	ENSG00000092203.13	TOX4	-0.862879	-0.0819294	0.388204	0.999341	Whole_Blood
AFR-like	ENSG00000254852.8	NPIPA2	-0.862551	-0.0176793	0.388384	0.999341	Whole_Blood
AFR-like	ENSG00000167105.7	TMEM92	0.862506	0.0158715	0.388409	0.999341	Whole_Blood
AFR-like	ENSG00000125124.11	BBS2	0.862292	0.00773655	0.388527	0.999341	Whole_Blood
AFR-like	ENSG00000221988.12	PPT2	0.861551	0.171084	0.388934	0.999341	Whole_Blood
AFR-like	ENSG00000132386.10	SERPINF1	0.861509	0.035566	0.388957	0.999341	Whole_Blood
AFR-like	ENSG00000105982.16	RNF32	0.861132	0.0778548	0.389165	0.999341	Whole_Blood
AFR-like	ENSG00000266714.6	MYO15B	0.860904	0.00451337	0.389291	0.999341	Whole_Blood
AFR-like	ENSG00000233791.5	LINC01136	-0.860845	-0.0138264	0.389324	0.999341	Whole_Blood
AFR-like	ENSG00000166224.16	SGPL1	-0.860485	-0.0518551	0.389522	0.999341	Whole_Blood
AFR-like	ENSG00000144895.11	EIF2A	-0.860365	-0.0155513	0.389588	0.999341	Whole_Blood
AFR-like	ENSG00000159231.5	CBR3	0.860192	0.0201657	0.389683	0.999341	Whole_Blood
AFR-like	ENSG00000232748.3	RP11-196G11.6	-0.860074	-0.0202767	0.389748	0.999341	Whole_Blood
AFR-like	ENSG00000119446.13	RBM18	0.85997	0.0389084	0.389806	0.999341	Whole_Blood
AFR-like	ENSG00000166452.11	AKIP1	0.859951	0.0205407	0.389816	0.999341	Whole_Blood
AFR-like	ENSG00000205710.3	C17orf107	0.859874	0.0227249	0.389858	0.999341	Whole_Blood
AFR-like	ENSG00000179344.16	HLA-DQB1	-0.859408	-0.00592798	0.390115	0.999341	Whole_Blood
AFR-like	ENSG00000134028.14	ADAMDEC1	0.858947	0.0322278	0.39037	0.999341	Whole_Blood
AFR-like	ENSG00000112977.15	DAP	0.858267	0.0256354	0.390745	0.999341	Whole_Blood
AFR-like	ENSG00000175895.3	PLEKHF2	-0.858176	-0.0492249	0.390795	0.999341	Whole_Blood
AFR-like	ENSG00000237927.1	RP3-393E18.2	-0.85806	-0.031969	0.390859	0.999341	Whole_Blood
AFR-like	ENSG00000151136.14	BTBD11	-0.857992	-0.079475	0.390897	0.999341	Whole_Blood
AFR-like	ENSG00000273841.4	TAF9	0.857946	0.0313434	0.390922	0.999341	Whole_Blood
AFR-like	ENSG00000272716.1	RP11-563N4.1	-0.857667	-0.0868811	0.391076	0.999341	Whole_Blood
AFR-like	ENSG00000271743.1	CTD-2541M15.3	-0.85755	-0.0393116	0.391141	0.999341	Whole_Blood
AFR-like	ENSG00000167633.18	KIR3DL1	0.857277	0.0252548	0.391292	0.999341	Whole_Blood
AFR-like	ENSG00000254006.5	RP11-1D12.2	0.85717	0.0286808	0.391351	0.999341	Whole_Blood
AFR-like	ENSG00000124614.13	RPS10	-0.857143	-0.0578114	0.391366	0.999341	Whole_Blood
AFR-like	ENSG00000109047.7	RCVRN	0.857142	0.0103283	0.391366	0.999341	Whole_Blood
AFR-like	ENSG00000144566.10	RAB5A	-0.857036	-0.087696	0.391425	0.999341	Whole_Blood
AFR-like	ENSG00000138413.13	IDH1	-0.855929	-0.158904	0.392037	0.999341	Whole_Blood
AFR-like	ENSG00000138134.11	STAMBPL1	0.855845	0.0792101	0.392084	0.999341	Whole_Blood
AFR-like	ENSG00000101004.14	NINL	-0.855797	-0.0845696	0.39211	0.999341	Whole_Blood
AFR-like	ENSG00000137825.10	ITPKA	0.855754	0.0127832	0.392134	0.999341	Whole_Blood
AFR-like	ENSG00000135845.9	PIGC	-0.855303	-0.013363	0.392383	0.999341	Whole_Blood
AFR-like	ENSG00000204634.12	TBC1D8	-0.854767	-0.145123	0.39268	0.999341	Whole_Blood
AFR-like	ENSG00000260884.1	AC009120.5	-0.854764	-0.0316943	0.392682	0.999341	Whole_Blood
AFR-like	ENSG00000139651.10	ZNF740	-0.854451	-0.0382834	0.392855	0.999341	Whole_Blood
AFR-like	ENSG00000162366.7	PDZK1IP1	0.853922	0.0291077	0.393148	0.999341	Whole_Blood
AFR-like	ENSG00000239605.9	C2orf61	0.853922	0.0229527	0.393148	0.999341	Whole_Blood
AFR-like	ENSG00000129993.14	CBFA2T3	0.853637	0.040482	0.393306	0.999341	Whole_Blood
AFR-like	ENSG00000134825.15	TMEM258	0.853294	0.0924613	0.393496	0.999341	Whole_Blood
AFR-like	ENSG00000206013.2	IFITM5	0.853239	0.0101711	0.393527	0.999341	Whole_Blood
AFR-like	ENSG00000261888.1	AC144831.1	0.853128	0.0120558	0.393588	0.999341	Whole_Blood
AFR-like	ENSG00000086504.15	MRPL28	0.852452	0.101643	0.393963	0.999341	Whole_Blood
AFR-like	ENSG00000110987.8	BCL7A	-0.852293	-0.037036	0.394052	0.999341	Whole_Blood
AFR-like	ENSG00000107771.15	CCSER2	0.852231	0.0501506	0.394086	0.999341	Whole_Blood
AFR-like	ENSG00000185619.18	PCGF3	0.851902	0.011297	0.394268	0.999341	Whole_Blood
AFR-like	ENSG00000157637.12	SLC38A10	-0.851895	-0.0361231	0.394272	0.999341	Whole_Blood
AFR-like	ENSG00000117595.10	IRF6	-0.851802	-0.0126074	0.394324	0.999341	Whole_Blood
AFR-like	ENSG00000089916.17	GPATCH2L	-0.851789	-0.0237705	0.394331	0.999341	Whole_Blood
AFR-like	ENSG00000182057.4	OGFRP1	0.851401	0.0325432	0.394547	0.999341	Whole_Blood
AFR-like	ENSG00000101109.11	STK4	-0.850988	-0.144466	0.394776	0.999341	Whole_Blood
AFR-like	ENSG00000196535.15	MYO18A	0.850816	0.047458	0.394872	0.999341	Whole_Blood
AFR-like	ENSG00000054282.15	SDCCAG8	-0.85074	-0.0119294	0.394914	0.999341	Whole_Blood
AFR-like	ENSG00000157837.15	SPPL3	0.850587	0.179396	0.394999	0.999341	Whole_Blood
AFR-like	ENSG00000204713.10	TRIM27	-0.850384	-0.0181161	0.395112	0.999341	Whole_Blood
AFR-like	ENSG00000159403.15	C1R	-0.849864	-0.0421706	0.395401	0.999341	Whole_Blood
AFR-like	ENSG00000256128.5	LINC00944	0.849542	0.0194767	0.39558	0.999341	Whole_Blood
AFR-like	ENSG00000112210.11	RAB23	-0.849175	-0.0215654	0.395784	0.999341	Whole_Blood
AFR-like	ENSG00000219200.11	RNASEK	0.848662	0.0524464	0.396069	0.999341	Whole_Blood
AFR-like	ENSG00000139182.13	CLSTN3	0.847807	0.0110612	0.396545	0.999341	Whole_Blood
AFR-like	ENSG00000243927.5	MRPS6	0.847661	0.050615	0.396627	0.999341	Whole_Blood
AFR-like	ENSG00000157107.13	FCHO2	0.84728	0.0310362	0.396839	0.999341	Whole_Blood
AFR-like	ENSG00000123992.18	DNPEP	-0.84681	-0.00790945	0.397101	0.999341	Whole_Blood
AFR-like	ENSG00000156639.11	ZFAND3	0.846552	0.189816	0.397245	0.999341	Whole_Blood
AFR-like	ENSG00000125818.17	PSMF1	0.846214	0.0524333	0.397433	0.999341	Whole_Blood
AFR-like	ENSG00000100079.6	LGALS2	0.846032	0.00526176	0.397535	0.999341	Whole_Blood
AFR-like	ENSG00000198948.11	MFAP3L	0.845975	0.0184877	0.397567	0.999341	Whole_Blood
AFR-like	ENSG00000159063.12	ALG8	0.845772	0.0214404	0.39768	0.999341	Whole_Blood
AFR-like	ENSG00000174564.12	IL20RB	0.845589	0.0456724	0.397782	0.999341	Whole_Blood
AFR-like	ENSG00000041802.10	LSG1	-0.845353	-0.0170412	0.397914	0.999341	Whole_Blood
AFR-like	ENSG00000104889.5	RNASEH2A	-0.845215	-0.25103	0.397991	0.999341	Whole_Blood
AFR-like	ENSG00000248516.1	RP11-265O12.1	0.845136	0.0269174	0.398035	0.999341	Whole_Blood
AFR-like	ENSG00000153113.23	CAST	0.844916	0.00725784	0.398158	0.999341	Whole_Blood
AFR-like	ENSG00000103222.18	ABCC1	0.844874	0.0337402	0.398181	0.999341	Whole_Blood
AFR-like	ENSG00000164176.12	EDIL3	0.844729	0.0219042	0.398262	0.999341	Whole_Blood
AFR-like	ENSG00000116729.13	WLS	-0.844711	-0.0200994	0.398272	0.999341	Whole_Blood
AFR-like	ENSG00000099821.13	POLRMT	-0.84465	-0.0756153	0.398306	0.999341	Whole_Blood
AFR-like	ENSG00000204277.1	LINC01993	-0.844648	-0.045209	0.398307	0.999341	Whole_Blood
AFR-like	ENSG00000177034.14	MTX3	-0.844581	-0.159894	0.398345	0.999341	Whole_Blood
AFR-like	ENSG00000166819.11	PLIN1	0.844499	0.0816825	0.39839	0.999341	Whole_Blood
AFR-like	ENSG00000127804.12	METTL16	-0.844371	-0.0754471	0.398462	0.999341	Whole_Blood
AFR-like	ENSG00000171067.10	C11orf24	0.843667	0.0310759	0.398855	0.999341	Whole_Blood
AFR-like	ENSG00000271780.1	RP11-1017G21.5	-0.843234	-0.00765056	0.399098	0.999341	Whole_Blood
AFR-like	ENSG00000186470.13	BTN3A2	0.842666	0.0115552	0.399415	0.999341	Whole_Blood
AFR-like	ENSG00000152463.14	OLAH	0.842245	0.0965754	0.399651	0.999341	Whole_Blood
AFR-like	ENSG00000204463.12	BAG6	-0.841739	-0.0393035	0.399934	0.999341	Whole_Blood
AFR-like	ENSG00000164039.14	BDH2	0.841314	0.0299732	0.400172	0.999341	Whole_Blood
AFR-like	ENSG00000196235.13	SUPT5H	0.841141	0.122156	0.400269	0.999341	Whole_Blood
AFR-like	ENSG00000135972.8	MRPS9	-0.841015	-0.0276853	0.40034	0.999341	Whole_Blood
AFR-like	ENSG00000099282.9	TSPAN15	-0.840929	-0.0323745	0.400388	0.999341	Whole_Blood
AFR-like	ENSG00000134184.12	GSTM1	0.840928	0.00631544	0.400388	0.999341	Whole_Blood
AFR-like	ENSG00000138085.16	ATRAID	0.840727	0.0394209	0.400501	0.999341	Whole_Blood
AFR-like	ENSG00000258572.1	RP11-1070N10.3	-0.840594	-0.00925312	0.400575	0.999341	Whole_Blood
AFR-like	ENSG00000262877.4	RP11-1055B8.4	-0.840311	-0.0109011	0.400734	0.999341	Whole_Blood
AFR-like	ENSG00000135452.9	TSPAN31	-0.840089	-0.040522	0.400859	0.999341	Whole_Blood
AFR-like	ENSG00000214595.11	EML6	0.839963	0.0359771	0.400929	0.999341	Whole_Blood
AFR-like	ENSG00000171466.9	ZNF562	0.839735	0.0427798	0.401057	0.999341	Whole_Blood
AFR-like	ENSG00000175773.12	RP11-121M22.1	0.839642	0.0166866	0.401109	0.999341	Whole_Blood
AFR-like	ENSG00000197696.9	NMB	0.8394	0.108334	0.401245	0.999341	Whole_Blood
AFR-like	ENSG00000079974.17	RABL2B	-0.839324	-0.0147263	0.401288	0.999341	Whole_Blood
AFR-like	ENSG00000163866.8	SMIM12	0.839156	0.0314229	0.401382	0.999341	Whole_Blood
AFR-like	ENSG00000082146.12	STRADB	0.838939	0.0870269	0.401504	0.999341	Whole_Blood
AFR-like	ENSG00000119139.17	TJP2	0.838788	0.0070887	0.401588	0.999341	Whole_Blood
AFR-like	ENSG00000077420.15	APBB1IP	0.838393	0.0504405	0.40181	0.999341	Whole_Blood
AFR-like	ENSG00000142675.17	CNKSR1	-0.838291	-0.0699958	0.401867	0.999341	Whole_Blood
AFR-like	ENSG00000177030.16	DEAF1	-0.838175	-0.030619	0.401932	0.999341	Whole_Blood
AFR-like	ENSG00000138449.10	SLC40A1	-0.83789	-0.0235107	0.402092	0.999341	Whole_Blood
AFR-like	ENSG00000168569.7	TMEM223	-0.837737	-0.0541434	0.402179	0.999341	Whole_Blood
AFR-like	ENSG00000186448.14	ZNF197	0.837394	0.0259745	0.402371	0.999341	Whole_Blood
AFR-like	ENSG00000197182.14	MIRLET7BHG	0.837273	0.0374699	0.402439	0.999341	Whole_Blood
AFR-like	ENSG00000135269.17	TES	-0.837197	-0.0188326	0.402482	0.999341	Whole_Blood
AFR-like	ENSG00000116299.16	KIAA1324	0.836725	0.00620802	0.402747	0.999341	Whole_Blood
AFR-like	ENSG00000169231.13	THBS3	0.83662	0.018211	0.402806	0.999341	Whole_Blood
AFR-like	ENSG00000107614.21	TRDMT1	0.836602	0.0357148	0.402816	0.999341	Whole_Blood
AFR-like	ENSG00000155097.11	ATP6V1C1	0.836528	0.0391738	0.402858	0.999341	Whole_Blood
AFR-like	ENSG00000175170.14	FAM182B	0.836279	0.055987	0.402998	0.999341	Whole_Blood
AFR-like	ENSG00000113758.13	DBN1	-0.836148	-0.0247281	0.403072	0.999341	Whole_Blood
AFR-like	ENSG00000254999.3	BRK1	-0.835808	-0.0242606	0.403263	0.999341	Whole_Blood
AFR-like	ENSG00000033100.16	CHPF2	-0.835518	-0.0557321	0.403426	0.999341	Whole_Blood
AFR-like	ENSG00000071537.13	SEL1L	0.835376	0.133709	0.403506	0.999341	Whole_Blood
AFR-like	ENSG00000148300.11	REXO4	-0.834979	-0.0802162	0.40373	0.999341	Whole_Blood
AFR-like	ENSG00000267454.5	ZNF582-AS1	0.834813	0.0203316	0.403823	0.999341	Whole_Blood
AFR-like	ENSG00000144746.6	ARL6IP5	-0.834637	-0.156423	0.403922	0.999341	Whole_Blood
AFR-like	ENSG00000132661.3	NXT1	0.834072	0.135329	0.40424	0.999341	Whole_Blood
AFR-like	ENSG00000166750.9	SLFN5	-0.834001	-0.0132318	0.40428	0.999341	Whole_Blood
AFR-like	ENSG00000270339.3	CH17-385C13.3	0.83362	0.0423001	0.404495	0.999341	Whole_Blood
AFR-like	ENSG00000128699.13	ORMDL1	0.833548	0.0252448	0.404536	0.999341	Whole_Blood
AFR-like	ENSG00000188037.10	CLCN1	-0.83296	-0.0087526	0.404868	0.999341	Whole_Blood
AFR-like	ENSG00000160113.5	NR2F6	0.832621	0.00831482	0.405059	0.999341	Whole_Blood
AFR-like	ENSG00000136048.13	DRAM1	-0.832586	-0.0372331	0.405078	0.999341	Whole_Blood
AFR-like	ENSG00000100577.18	GSTZ1	-0.831541	-0.0425661	0.405668	0.999341	Whole_Blood
AFR-like	ENSG00000115875.18	SRSF7	0.831337	0.13102	0.405783	0.999341	Whole_Blood
AFR-like	ENSG00000189337.16	KAZN	0.83117	0.00851052	0.405877	0.999341	Whole_Blood
AFR-like	ENSG00000134873.9	CLDN10	0.830783	0.0163491	0.406096	0.999341	Whole_Blood
AFR-like	ENSG00000171033.12	PKIA	0.830553	0.0164348	0.406226	0.999341	Whole_Blood
AFR-like	ENSG00000088298.12	EDEM2	-0.829457	-0.0839431	0.406846	0.999341	Whole_Blood
AFR-like	ENSG00000104886.11	PLEKHJ1	0.829177	0.0477469	0.407004	0.999341	Whole_Blood
AFR-like	ENSG00000177051.5	FBXO46	0.829076	0.114268	0.407061	0.999341	Whole_Blood
AFR-like	ENSG00000130881.13	LRP3	-0.828958	-0.0259979	0.407128	0.999341	Whole_Blood
AFR-like	ENSG00000142089.15	IFITM3	0.828624	0.00831809	0.407317	0.999341	Whole_Blood
AFR-like	ENSG00000225873.3	LINC00694	0.828363	0.0523514	0.407465	0.999341	Whole_Blood
AFR-like	ENSG00000137726.16	FXYD6	-0.828252	-0.0384596	0.407528	0.999341	Whole_Blood
AFR-like	ENSG00000105968.18	H2AFV	0.827558	0.0561623	0.407921	0.999341	Whole_Blood
AFR-like	ENSG00000164512.17	ANKRD55	-0.827373	-0.0635001	0.408026	0.999341	Whole_Blood
AFR-like	ENSG00000080007.7	DDX43	0.826846	0.0337066	0.408325	0.999341	Whole_Blood
AFR-like	ENSG00000255477.1	RP11-63D14.1	0.826764	0.0996148	0.408371	0.999341	Whole_Blood
AFR-like	ENSG00000188487.11	INSC	0.826697	0.0167267	0.408409	0.999341	Whole_Blood
AFR-like	ENSG00000154518.9	ATP5G3	0.826622	0.0275504	0.408451	0.999341	Whole_Blood
AFR-like	ENSG00000174348.13	PODN	0.826421	0.0395602	0.408565	0.999341	Whole_Blood
AFR-like	ENSG00000072864.14	NDE1	0.825898	0.0279848	0.408862	0.999341	Whole_Blood
AFR-like	ENSG00000122642.10	FKBP9	-0.82589	-0.0396779	0.408866	0.999341	Whole_Blood
AFR-like	ENSG00000166928.10	MS4A14	-0.825809	-0.00870838	0.408912	0.999341	Whole_Blood
AFR-like	ENSG00000181631.6	P2RY13	0.82579	0.138366	0.408923	0.999341	Whole_Blood
AFR-like	ENSG00000143502.14	SUSD4	0.825351	0.00978383	0.409172	0.999341	Whole_Blood
AFR-like	ENSG00000135605.12	TEC	0.825339	0.0160434	0.409179	0.999341	Whole_Blood
AFR-like	ENSG00000149201.9	CCDC81	-0.825274	-0.04483	0.409216	0.999341	Whole_Blood
AFR-like	ENSG00000130558.19	OLFM1	-0.82507	-0.0348986	0.409332	0.999341	Whole_Blood
AFR-like	ENSG00000177613.8	CSTF2T	-0.824964	-0.0229731	0.409392	0.999341	Whole_Blood
AFR-like	ENSG00000225940.5	C5orf67	-0.82495	-0.0132102	0.4094	0.999341	Whole_Blood
AFR-like	ENSG00000063245.14	EPN1	0.824751	0.0236967	0.409513	0.999341	Whole_Blood
AFR-like	ENSG00000232956.8	SNHG15	-0.824399	-0.209966	0.409713	0.999341	Whole_Blood
AFR-like	ENSG00000223768.1	LINC00205	-0.824254	-0.0918359	0.409795	0.999341	Whole_Blood
AFR-like	ENSG00000163682.15	RPL9	0.823655	0.0222711	0.410135	0.999341	Whole_Blood
AFR-like	ENSG00000185324.21	CDK10	-0.823616	-0.0280325	0.410158	0.999341	Whole_Blood
AFR-like	ENSG00000132965.9	ALOX5AP	0.823029	0.0378759	0.410492	0.999341	Whole_Blood
AFR-like	ENSG00000213533.11	TMEM110	0.822649	0.025119	0.410708	0.999341	Whole_Blood
AFR-like	ENSG00000163161.12	ERCC3	0.822628	0.0172932	0.41072	0.999341	Whole_Blood
AFR-like	ENSG00000121653.11	MAPK8IP1	-0.822595	-0.0119186	0.410738	0.999341	Whole_Blood
AFR-like	ENSG00000151502.10	VPS26B	0.822236	0.245491	0.410943	0.999341	Whole_Blood
AFR-like	ENSG00000105672.14	ETV2	0.822025	0.0435776	0.411063	0.999341	Whole_Blood
AFR-like	ENSG00000142459.8	EVI5L	-0.821957	-0.0235728	0.411101	0.999341	Whole_Blood
AFR-like	ENSG00000132405.18	TBC1D14	-0.82146	-0.109123	0.411384	0.999341	Whole_Blood
AFR-like	ENSG00000172538.6	FAM170B	0.821353	0.0196077	0.411445	0.999341	Whole_Blood
AFR-like	ENSG00000197813.5	CTC-301O7.4	-0.820876	-0.0250899	0.411717	0.999341	Whole_Blood
AFR-like	ENSG00000249709.7	ZNF564	-0.820845	-0.0257117	0.411735	0.999341	Whole_Blood
AFR-like	ENSG00000181031.15	RPH3AL	0.820581	0.0103839	0.411885	0.999341	Whole_Blood
AFR-like	ENSG00000163684.11	RPP14	-0.820545	-0.0290898	0.411905	0.999341	Whole_Blood
AFR-like	ENSG00000149922.10	TBX6	-0.820331	-0.00713448	0.412028	0.999341	Whole_Blood
AFR-like	ENSG00000135218.17	CD36	0.820075	0.0245099	0.412173	0.999341	Whole_Blood
AFR-like	ENSG00000141959.16	PFKL	-0.82007	-0.0356646	0.412176	0.999341	Whole_Blood
AFR-like	ENSG00000114353.16	GNAI2	0.81993	0.136967	0.412256	0.999341	Whole_Blood
AFR-like	ENSG00000108389.9	MTMR4	-0.819726	-0.222537	0.412372	0.999341	Whole_Blood
AFR-like	ENSG00000167780.11	SOAT2	0.819573	0.00860679	0.41246	0.999341	Whole_Blood
AFR-like	ENSG00000161405.16	IKZF3	-0.819517	-0.153072	0.412491	0.999341	Whole_Blood
AFR-like	ENSG00000170006.11	TMEM154	0.819448	0.0304801	0.412531	0.999341	Whole_Blood
AFR-like	ENSG00000109944.10	C11orf63	0.819015	0.0175859	0.412778	0.999341	Whole_Blood
AFR-like	ENSG00000165801.9	ARHGEF40	0.818472	0.139004	0.413088	0.999341	Whole_Blood
AFR-like	ENSG00000197746.13	PSAP	-0.818215	-0.0691765	0.413234	0.999341	Whole_Blood
AFR-like	ENSG00000158717.10	RNF166	-0.817469	-0.00984997	0.413661	0.999341	Whole_Blood
AFR-like	ENSG00000106077.18	ABHD11	-0.817397	-0.00772257	0.413702	0.999341	Whole_Blood
AFR-like	ENSG00000100505.13	TRIM9	0.817338	0.0123478	0.413735	0.999341	Whole_Blood
AFR-like	ENSG00000213347.10	MXD3	-0.817314	-0.0618342	0.413749	0.999341	Whole_Blood
AFR-like	ENSG00000129295.8	LRRC6	0.817045	0.0107881	0.413903	0.999341	Whole_Blood
AFR-like	ENSG00000047579.19	DTNBP1	-0.816523	-0.0137734	0.414201	0.999341	Whole_Blood
AFR-like	ENSG00000119203.13	CPSF3	-0.816474	-0.0494868	0.414229	0.999341	Whole_Blood
AFR-like	ENSG00000165983.14	PTER	0.815693	0.0338903	0.414676	0.999341	Whole_Blood
AFR-like	ENSG00000107281.9	NPDC1	-0.815416	-0.0137204	0.414834	0.999341	Whole_Blood
AFR-like	ENSG00000156239.11	N6AMT1	0.815319	0.0663475	0.41489	0.999341	Whole_Blood
AFR-like	ENSG00000225973.3	PIGBOS1	-0.815196	-0.0434939	0.41496	0.999341	Whole_Blood
AFR-like	ENSG00000090372.14	STRN4	0.81499	0.123795	0.415078	0.999341	Whole_Blood
AFR-like	ENSG00000244509.3	APOBEC3C	-0.814756	-0.0200964	0.415212	0.999341	Whole_Blood
AFR-like	ENSG00000267838.2	AC008746.12	0.814727	0.0128947	0.415229	0.999341	Whole_Blood
AFR-like	ENSG00000136478.7	TEX2	-0.814661	-0.135324	0.415267	0.999341	Whole_Blood
AFR-like	ENSG00000213699.8	SLC35F6	-0.814348	-0.0735632	0.415445	0.999341	Whole_Blood
AFR-like	ENSG00000189430.12	NCR1	-0.814155	-0.020037	0.415556	0.999341	Whole_Blood
AFR-like	ENSG00000107968.9	MAP3K8	-0.814151	-0.0870171	0.415559	0.999341	Whole_Blood
AFR-like	ENSG00000257949.6	TEN1	-0.813444	-0.0238355	0.415964	0.999341	Whole_Blood
AFR-like	ENSG00000148384.12	INPP5E	0.81342	0.0677795	0.415977	0.999341	Whole_Blood
AFR-like	ENSG00000137819.13	PAQR5	0.812759	0.014142	0.416357	0.999341	Whole_Blood
AFR-like	ENSG00000054793.13	ATP9A	0.812376	0.0111131	0.416576	0.999341	Whole_Blood
AFR-like	ENSG00000140678.16	ITGAX	0.812282	0.0205204	0.41663	0.999341	Whole_Blood
AFR-like	ENSG00000180822.11	PSMG4	-0.811781	-0.0293333	0.416917	0.999341	Whole_Blood
AFR-like	ENSG00000132514.13	CLEC10A	-0.811603	-0.0365461	0.417019	0.999341	Whole_Blood
AFR-like	ENSG00000125485.17	DDX31	0.811455	0.0441587	0.417105	0.999341	Whole_Blood
AFR-like	ENSG00000091039.16	OSBPL8	0.810217	0.045931	0.417815	0.999341	Whole_Blood
AFR-like	ENSG00000106701.11	FSD1L	0.809732	0.048882	0.418094	0.999341	Whole_Blood
AFR-like	ENSG00000117601.13	SERPINC1	-0.80948	-0.0799884	0.418239	0.999341	Whole_Blood
AFR-like	ENSG00000067221.13	STOML1	-0.809375	-0.0173329	0.4183	0.999341	Whole_Blood
AFR-like	ENSG00000135541.20	AHI1	0.809068	0.0126523	0.418476	0.999341	Whole_Blood
AFR-like	ENSG00000175567.8	UCP2	-0.80896	-0.015906	0.418538	0.999341	Whole_Blood
AFR-like	ENSG00000166278.14	C2	0.808751	0.0263192	0.418658	0.999341	Whole_Blood
AFR-like	ENSG00000104320.13	NBN	-0.807912	-0.0767326	0.419141	0.999341	Whole_Blood
AFR-like	ENSG00000256060.2	TRAPPC2B	0.807863	0.0352884	0.419169	0.999341	Whole_Blood
AFR-like	ENSG00000110002.15	VWA5A	-0.807795	-0.0439716	0.419209	0.999341	Whole_Blood
AFR-like	ENSG00000164344.15	KLKB1	0.807698	0.0279693	0.419265	0.999341	Whole_Blood
AFR-like	ENSG00000188549.12	C15orf52	-0.807683	-0.023448	0.419273	0.999341	Whole_Blood
AFR-like	ENSG00000124205.15	EDN3	-0.806701	-0.0259118	0.419839	0.999341	Whole_Blood
AFR-like	ENSG00000162407.8	PLPP3	-0.806627	-0.0247159	0.419881	0.999341	Whole_Blood
AFR-like	ENSG00000099968.17	BCL2L13	0.806368	0.0309729	0.420031	0.999341	Whole_Blood
AFR-like	ENSG00000125743.10	SNRPD2	0.805837	0.275531	0.420337	0.999341	Whole_Blood
AFR-like	ENSG00000157017.15	GHRL	-0.805827	-0.11031	0.420342	0.999341	Whole_Blood
AFR-like	ENSG00000128563.13	PRKRIP1	-0.805469	-0.0321366	0.420549	0.999341	Whole_Blood
AFR-like	ENSG00000260274.1	RP11-817O13.8	0.805078	0.0142889	0.420775	0.999341	Whole_Blood
AFR-like	ENSG00000171148.13	TADA3	-0.805053	-0.0520444	0.420789	0.999341	Whole_Blood
AFR-like	ENSG00000196417.12	ZNF765	0.804843	0.0470463	0.42091	0.999341	Whole_Blood
AFR-like	ENSG00000178764.7	ZHX2	0.804631	0.101034	0.421033	0.999341	Whole_Blood
AFR-like	ENSG00000205937.11	RNPS1	0.804341	0.0460935	0.4212	0.999341	Whole_Blood
AFR-like	ENSG00000136869.13	TLR4	0.804103	0.0246956	0.421338	0.999341	Whole_Blood
AFR-like	ENSG00000137710.14	RDX	0.803995	0.0268398	0.4214	0.999341	Whole_Blood
AFR-like	ENSG00000185838.13	GNB1L	-0.803751	-0.0303537	0.421541	0.999341	Whole_Blood
AFR-like	ENSG00000001561.6	ENPP4	-0.803589	-0.0278989	0.421634	0.999341	Whole_Blood
AFR-like	ENSG00000070669.16	ASNS	0.803553	0.0170509	0.421655	0.999341	Whole_Blood
AFR-like	ENSG00000272911.1	RP11-74E22.6	0.802554	0.0109206	0.422233	0.999341	Whole_Blood
AFR-like	ENSG00000168904.14	LRRC28	0.802059	0.0149522	0.422519	0.999341	Whole_Blood
AFR-like	ENSG00000147443.12	DOK2	0.801966	0.0781036	0.422572	0.999341	Whole_Blood
AFR-like	ENSG00000114405.10	C3orf14	0.801678	0.016676	0.422739	0.999341	Whole_Blood
AFR-like	ENSG00000100029.17	PES1	0.801635	0.0295325	0.422764	0.999341	Whole_Blood
AFR-like	ENSG00000100814.17	CCNB1IP1	-0.801439	-0.069841	0.422878	0.999341	Whole_Blood
AFR-like	ENSG00000158488.15	CD1E	0.801129	0.0305172	0.423057	0.999341	Whole_Blood
AFR-like	ENSG00000119411.10	BSPRY	0.801126	0.0172404	0.423058	0.999341	Whole_Blood
AFR-like	ENSG00000092929.11	UNC13D	-0.800974	-0.053645	0.423146	0.999341	Whole_Blood
AFR-like	ENSG00000185112.5	FAM43A	-0.800905	-0.0274487	0.423187	0.999341	Whole_Blood
AFR-like	ENSG00000144791.9	LIMD1	0.800841	0.0441677	0.423223	0.999341	Whole_Blood
AFR-like	ENSG00000197070.13	ARRDC1	0.800743	0.0206721	0.42328	0.999341	Whole_Blood
AFR-like	ENSG00000228784.7	LINC00954	0.800709	0.0249417	0.4233	0.999341	Whole_Blood
AFR-like	ENSG00000183741.11	CBX6	-0.800298	-0.0130975	0.423538	0.999341	Whole_Blood
AFR-like	ENSG00000135597.18	REPS1	-0.800283	-0.0222907	0.423547	0.999341	Whole_Blood
AFR-like	ENSG00000178038.16	ALS2CL	0.800275	0.131161	0.423552	0.999341	Whole_Blood
AFR-like	ENSG00000129925.10	TMEM8A	-0.800263	-0.0188327	0.423559	0.999341	Whole_Blood
AFR-like	ENSG00000226380.9	AC058791.1	0.799896	-0.0235711	0.423771	0.999341	Whole_Blood
AFR-like	ENSG00000144597.13	EAF1	-0.799793	-0.0659534	0.423831	0.999341	Whole_Blood
AFR-like	ENSG00000213231.12	TCL1B	0.799744	0.00627273	0.423859	0.999341	Whole_Blood
AFR-like	ENSG00000189280.3	GJB5	0.799605	0.0179541	0.42394	0.999341	Whole_Blood
AFR-like	ENSG00000169764.15	UGP2	0.799557	0.0350583	0.423967	0.999341	Whole_Blood
AFR-like	ENSG00000197062.11	ZSCAN26	0.799259	0.0621379	0.42414	0.999341	Whole_Blood
AFR-like	ENSG00000236682.1	AC068282.3	0.799162	0.0049996	0.424196	0.999341	Whole_Blood
AFR-like	ENSG00000163704.11	PRRT3	0.798815	0.0382671	0.424397	0.999341	Whole_Blood
AFR-like	ENSG00000217555.12	CKLF	0.798603	0.0747283	0.424521	0.999341	Whole_Blood
AFR-like	ENSG00000168890.13	TMEM150A	-0.797047	-0.080631	0.425424	0.999341	Whole_Blood
AFR-like	ENSG00000132824.13	SERINC3	0.796557	0.105136	0.425708	0.999341	Whole_Blood
AFR-like	ENSG00000271601.3	LIX1L	0.796514	0.118159	0.425734	0.999341	Whole_Blood
AFR-like	ENSG00000138448.11	ITGAV	0.795937	0.0317724	0.426069	0.999341	Whole_Blood
AFR-like	ENSG00000099326.8	MZF1	-0.795542	-0.0815743	0.426298	0.999341	Whole_Blood
AFR-like	ENSG00000142669.14	SH3BGRL3	0.795494	0.0488164	0.426326	0.999341	Whole_Blood
AFR-like	ENSG00000249859.9	PVT1	-0.795117	-0.0263598	0.426546	0.999341	Whole_Blood
AFR-like	ENSG00000008513.14	ST3GAL1	-0.794924	-0.028163	0.426658	0.999341	Whole_Blood
AFR-like	ENSG00000146555.18	SDK1	-0.794786	-0.00439766	0.426738	0.999341	Whole_Blood
AFR-like	ENSG00000174238.14	PITPNA	-0.794625	-0.0163786	0.426831	0.999341	Whole_Blood
AFR-like	ENSG00000186591.11	UBE2H	-0.79452	-0.0885517	0.426893	0.999341	Whole_Blood
AFR-like	ENSG00000185608.8	MRPL40	0.794515	0.0623696	0.426896	0.999341	Whole_Blood
AFR-like	ENSG00000100138.13	SNU13	-0.793564	-0.104204	0.427449	0.999341	Whole_Blood
AFR-like	ENSG00000221946.7	FXYD7	0.793542	0.0216595	0.427462	0.999341	Whole_Blood
AFR-like	ENSG00000204219.9	TCEA3	-0.79335	-0.0500302	0.427574	0.999341	Whole_Blood
AFR-like	ENSG00000132471.11	WBP2	-0.793241	-0.139927	0.427637	0.999341	Whole_Blood
AFR-like	ENSG00000168955.3	TM4SF20	0.793221	0.0205803	0.427649	0.999341	Whole_Blood
AFR-like	ENSG00000197345.12	MRPL21	0.792926	0.0120354	0.427821	0.999341	Whole_Blood
AFR-like	ENSG00000069869.15	NEDD4	0.792899	0.0132435	0.427836	0.999341	Whole_Blood
AFR-like	ENSG00000165055.15	METTL2B	-0.79289	-0.0160178	0.427842	0.999341	Whole_Blood
AFR-like	ENSG00000146083.11	RNF44	0.792285	0.0388384	0.428194	0.999341	Whole_Blood
AFR-like	ENSG00000138095.18	LRPPRC	-0.791525	-0.045712	0.428638	0.999341	Whole_Blood
AFR-like	ENSG00000163220.10	S100A9	-0.791281	-0.0935274	0.42878	0.999341	Whole_Blood
AFR-like	ENSG00000157578.13	LCA5L	-0.791134	-0.00865523	0.428866	0.999341	Whole_Blood
AFR-like	ENSG00000198860.11	TSEN15	0.791098	0.0413571	0.428887	0.999341	Whole_Blood
AFR-like	ENSG00000090316.15	MAEA	-0.790847	-0.0354033	0.429033	0.999341	Whole_Blood
AFR-like	ENSG00000042286.14	AIFM2	-0.79079	-0.0293306	0.429066	0.999341	Whole_Blood
AFR-like	ENSG00000184221.12	OLIG1	0.790484	0.0169642	0.429245	0.999341	Whole_Blood
AFR-like	ENSG00000243335.9	KCTD7	0.790032	0.0499252	0.429509	0.999341	Whole_Blood
AFR-like	ENSG00000140941.12	MAP1LC3B	0.789156	0.0684306	0.430021	0.999341	Whole_Blood
AFR-like	ENSG00000169203.16	NPIPB12	0.788918	-0.00121469	0.43016	0.999341	Whole_Blood
AFR-like	ENSG00000148396.18	SEC16A	-0.788642	-0.0150824	0.430321	0.999341	Whole_Blood
AFR-like	ENSG00000111877.17	MCM9	0.78856	0.0445686	0.43037	0.999341	Whole_Blood
AFR-like	ENSG00000138780.14	GSTCD	0.788409	0.0366167	0.430457	0.999341	Whole_Blood
AFR-like	ENSG00000171530.13	TBCA	-0.788301	-0.00576894	0.430521	0.999341	Whole_Blood
AFR-like	ENSG00000150054.18	MPP7	0.787919	0.0525446	0.430744	0.999341	Whole_Blood
AFR-like	ENSG00000109790.16	KLHL5	-0.787918	-0.0280919	0.430745	0.999341	Whole_Blood
AFR-like	ENSG00000114956.19	DGUOK	-0.787526	-0.0404447	0.430974	0.999341	Whole_Blood
AFR-like	ENSG00000261098.1	RP11-819C21.1	-0.787501	-0.0150577	0.430989	0.999341	Whole_Blood
AFR-like	ENSG00000129038.15	LOXL1	-0.787014	-0.0273801	0.431273	0.999341	Whole_Blood
AFR-like	ENSG00000110768.11	GTF2H1	-0.786655	-0.0246756	0.431484	0.999341	Whole_Blood
AFR-like	ENSG00000131969.14	ABHD12B	-0.786552	-0.048098	0.431544	0.999341	Whole_Blood
AFR-like	ENSG00000273295.1	AP000350.5	0.786458	0.0077286	0.431599	0.999341	Whole_Blood
AFR-like	ENSG00000115112.7	TFCP2L1	-0.786225	-0.0139309	0.431735	0.999341	Whole_Blood
AFR-like	ENSG00000241043.1	GVQW1	0.785619	0.0285605	0.43209	0.999341	Whole_Blood
AFR-like	ENSG00000095485.16	CWF19L1	-0.785577	-0.0323017	0.432115	0.999341	Whole_Blood
AFR-like	ENSG00000164663.14	USP49	-0.785298	-0.0122069	0.432279	0.999341	Whole_Blood
AFR-like	ENSG00000121417.13	ZNF211	0.785071	0.0144868	0.432412	0.999341	Whole_Blood
AFR-like	ENSG00000178104.19	PDE4DIP	0.784835	0.209018	0.43255	0.999341	Whole_Blood
AFR-like	ENSG00000205726.14	ITSN1	-0.784559	-0.0267939	0.432712	0.999341	Whole_Blood
AFR-like	ENSG00000182253.14	SYNM	0.784445	0.0130016	0.432779	0.999341	Whole_Blood
AFR-like	ENSG00000182871.14	COL18A1	-0.784169	-0.0086053	0.432941	0.999341	Whole_Blood
AFR-like	ENSG00000028116.16	VRK2	0.783949	0.00538548	0.43307	0.999341	Whole_Blood
AFR-like	ENSG00000129946.10	SHC2	-0.782768	-0.0300636	0.433763	0.999341	Whole_Blood
AFR-like	ENSG00000078140.13	UBE2K	0.782629	0.0697698	0.433845	0.999341	Whole_Blood
AFR-like	ENSG00000125827.8	TMX4	-0.782476	-0.120324	0.433935	0.999341	Whole_Blood
AFR-like	ENSG00000140451.12	PIF1	0.782366	0.0410732	0.434	0.999341	Whole_Blood
AFR-like	ENSG00000100994.11	PYGB	0.782284	0.0112213	0.434048	0.999341	Whole_Blood
AFR-like	ENSG00000142583.17	SLC2A5	0.782281	0.0361362	0.434049	0.999341	Whole_Blood
AFR-like	ENSG00000132334.16	PTPRE	0.782127	0.158305	0.43414	0.999341	Whole_Blood
AFR-like	ENSG00000117528.11	ABCD3	0.781987	0.0301264	0.434222	0.999341	Whole_Blood
AFR-like	ENSG00000112078.13	KCTD20	0.781778	0.0254808	0.434345	0.999341	Whole_Blood
AFR-like	ENSG00000134265.12	NAPG	-0.781652	-0.0333676	0.434419	0.999341	Whole_Blood
AFR-like	ENSG00000198793.12	MTOR	-0.781563	-0.0377773	0.434472	0.999341	Whole_Blood
AFR-like	ENSG00000139112.10	GABARAPL1	-0.78145	-0.126764	0.434538	0.999341	Whole_Blood
AFR-like	ENSG00000167850.3	CD300C	-0.781169	-0.0206665	0.434703	0.999341	Whole_Blood
AFR-like	ENSG00000196757.7	ZNF700	-0.780593	-0.325339	0.435042	0.999341	Whole_Blood
AFR-like	ENSG00000073670.13	ADAM11	-0.780591	-0.0236865	0.435043	0.999341	Whole_Blood
AFR-like	ENSG00000179348.11	GATA2	0.780479	0.065203	0.435109	0.999341	Whole_Blood
AFR-like	ENSG00000182511.11	FES	-0.780147	-0.0265916	0.435304	0.999341	Whole_Blood
AFR-like	ENSG00000133106.14	EPSTI1	0.779963	0.0185383	0.435412	0.999341	Whole_Blood
AFR-like	ENSG00000184203.7	PPP1R2	-0.779553	-0.109084	0.435654	0.999341	Whole_Blood
AFR-like	ENSG00000168546.10	GFRA2	0.779469	0.0303488	0.435703	0.999341	Whole_Blood
AFR-like	ENSG00000167767.13	KRT80	0.779326	0.0405909	0.435787	0.999341	Whole_Blood
AFR-like	ENSG00000197008.9	ZNF138	0.779135	0.0191618	0.4359	0.999341	Whole_Blood
AFR-like	ENSG00000116786.11	PLEKHM2	-0.778839	-0.0546613	0.436075	0.999341	Whole_Blood
AFR-like	ENSG00000186567.12	CEACAM19	0.778492	0.0660306	0.436279	0.999341	Whole_Blood
AFR-like	ENSG00000107960.10	STN1	0.778141	0.0355635	0.436486	0.999341	Whole_Blood
AFR-like	ENSG00000168026.18	TTC21A	-0.777994	-0.0579805	0.436573	0.999341	Whole_Blood
AFR-like	ENSG00000229474.6	PATL2	0.777369	0.00759108	0.436941	0.999341	Whole_Blood
AFR-like	ENSG00000065665.20	SEC61A2	-0.777147	-0.0234829	0.437072	0.999341	Whole_Blood
AFR-like	ENSG00000054611.13	TBC1D22A	0.777134	0.157473	0.43708	0.999341	Whole_Blood
AFR-like	ENSG00000160746.12	ANO10	-0.777012	-0.0609823	0.437152	0.999341	Whole_Blood
AFR-like	ENSG00000177042.14	TMEM80	-0.776788	-0.0158955	0.437284	0.999341	Whole_Blood
AFR-like	ENSG00000140463.13	BBS4	-0.776587	-0.024402	0.437403	0.999341	Whole_Blood
AFR-like	ENSG00000104833.11	TUBB4A	-0.776581	-0.0207673	0.437406	0.999341	Whole_Blood
AFR-like	ENSG00000092931.11	MFSD11	0.776518	0.0986696	0.437443	0.999341	Whole_Blood
AFR-like	ENSG00000101247.17	NDUFAF5	0.776491	0.0248357	0.437459	0.999341	Whole_Blood
AFR-like	ENSG00000118620.12	ZNF430	0.776269	0.0292914	0.43759	0.999341	Whole_Blood
AFR-like	ENSG00000187017.15	ESPN	0.776258	0.0103291	0.437596	0.999341	Whole_Blood
AFR-like	ENSG00000269858.5	EGLN2	-0.775808	-0.0375687	0.437862	0.999341	Whole_Blood
AFR-like	ENSG00000213139.7	CRYGS	0.774991	0.0326068	0.438345	0.999341	Whole_Blood
AFR-like	ENSG00000099250.17	NRP1	-0.774791	-0.0361299	0.438463	0.999341	Whole_Blood
AFR-like	ENSG00000243144.6	RP11-115N4.1	0.774723	0.0179795	0.438503	0.999341	Whole_Blood
AFR-like	ENSG00000149485.18	FADS1	0.774523	0.0296961	0.438621	0.999341	Whole_Blood
AFR-like	ENSG00000169019.10	COMMD8	0.774493	0.118	0.438639	0.999341	Whole_Blood
AFR-like	ENSG00000166598.14	HSP90B1	-0.774413	-0.050895	0.438687	0.999341	Whole_Blood
AFR-like	ENSG00000125454.11	SLC25A19	0.774298	0.0959763	0.438755	0.999341	Whole_Blood
AFR-like	ENSG00000110237.3	ARHGEF17	0.773851	0.00412117	0.439019	0.999341	Whole_Blood
AFR-like	ENSG00000154319.14	FAM167A	0.773703	0.00675178	0.439107	0.999341	Whole_Blood
AFR-like	ENSG00000004399.12	PLXND1	0.773404	0.0550325	0.439283	0.999341	Whole_Blood
AFR-like	ENSG00000158769.17	F11R	-0.773359	-0.100917	0.43931	0.999341	Whole_Blood
AFR-like	ENSG00000160299.16	PCNT	-0.772745	-0.0319956	0.439673	0.999341	Whole_Blood
AFR-like	ENSG00000197653.15	DNAH10	0.772607	0.0275012	0.439755	0.999341	Whole_Blood
AFR-like	ENSG00000101224.17	CDC25B	-0.772349	-0.0375512	0.439908	0.999341	Whole_Blood
AFR-like	ENSG00000102580.14	DNAJC3	-0.772234	-0.0494632	0.439976	0.999341	Whole_Blood
AFR-like	ENSG00000145725.19	PPIP5K2	0.772121	0.0181532	0.440043	0.999341	Whole_Blood
AFR-like	ENSG00000133884.9	DPF2	-0.771916	-0.0749891	0.440164	0.999341	Whole_Blood
AFR-like	ENSG00000203757.1	OR6K3	0.77157	0.0223566	0.440369	0.999341	Whole_Blood
AFR-like	ENSG00000136541.14	ERMN	-0.77132	-0.0338963	0.440517	0.999341	Whole_Blood
AFR-like	ENSG00000102547.18	CAB39L	-0.770982	-0.0186142	0.440718	0.999341	Whole_Blood
AFR-like	ENSG00000165810.16	BTNL9	-0.770599	-0.015899	0.440944	0.999341	Whole_Blood
AFR-like	ENSG00000171204.12	TMEM126B	-0.770559	-0.0220163	0.440968	0.999341	Whole_Blood
AFR-like	ENSG00000132740.8	IGHMBP2	-0.770466	-0.0058293	0.441023	0.999341	Whole_Blood
AFR-like	ENSG00000166839.16	ANKDD1A	-0.770346	-0.021029	0.441095	0.999341	Whole_Blood
AFR-like	ENSG00000133422.12	MORC2	-0.769662	-0.0546238	0.441501	0.999341	Whole_Blood
AFR-like	ENSG00000120647.9	CCDC77	-0.769344	-0.0156572	0.441689	0.999341	Whole_Blood
AFR-like	ENSG00000063169.10	GLTSCR1	0.769301	0.0823487	0.441714	0.999341	Whole_Blood
AFR-like	ENSG00000197930.12	ERO1A	0.768977	0.010714	0.441907	0.999341	Whole_Blood
AFR-like	ENSG00000142208.15	AKT1	0.768741	0.056781	0.442047	0.999341	Whole_Blood
AFR-like	ENSG00000143702.15	CEP170	-0.768714	-0.0445149	0.442063	0.999341	Whole_Blood
AFR-like	ENSG00000100888.12	CHD8	0.768547	0.200095	0.442162	0.999341	Whole_Blood
AFR-like	ENSG00000141524.15	TMC6	-0.768527	-0.032462	0.442174	0.999341	Whole_Blood
AFR-like	ENSG00000170445.12	HARS	0.767854	0.134959	0.442574	0.999341	Whole_Blood
AFR-like	ENSG00000164983.7	TMEM65	0.767842	0.0373617	0.442581	0.999341	Whole_Blood
AFR-like	ENSG00000146776.14	ATXN7L1	-0.766784	-0.0605207	0.44321	0.999341	Whole_Blood
AFR-like	ENSG00000174123.10	TLR10	0.766589	0.0850076	0.443326	0.999341	Whole_Blood
AFR-like	ENSG00000123552.17	USP45	-0.766323	-0.0784686	0.443484	0.999341	Whole_Blood
AFR-like	ENSG00000111596.11	CNOT2	-0.76592	-0.0386317	0.443724	0.999341	Whole_Blood
AFR-like	ENSG00000196189.12	SEMA4A	-0.76557	-0.0283134	0.443932	0.999341	Whole_Blood
AFR-like	ENSG00000174292.12	TNK1	-0.765185	-0.0410952	0.444161	0.999341	Whole_Blood
AFR-like	ENSG00000131143.8	COX4I1	-0.764999	-0.123395	0.444272	0.999341	Whole_Blood
AFR-like	ENSG00000140575.12	IQGAP1	0.764647	0.0529659	0.444482	0.999341	Whole_Blood
AFR-like	ENSG00000112584.13	FAM120B	0.764388	0.0465142	0.444636	0.999341	Whole_Blood
AFR-like	ENSG00000196263.7	ZNF471	0.764199	0.0435673	0.444749	0.999341	Whole_Blood
AFR-like	ENSG00000126267.8	COX6B1	-0.763814	-0.046967	0.444978	0.999341	Whole_Blood
AFR-like	ENSG00000235621.8	LINC00494	0.763625	0.0458002	0.445091	0.999341	Whole_Blood
AFR-like	ENSG00000117682.16	DHDDS	-0.76346	-0.0291591	0.445189	0.999341	Whole_Blood
AFR-like	ENSG00000152213.3	ARL11	0.763042	0.0704626	0.445438	0.999341	Whole_Blood
AFR-like	ENSG00000198879.11	SFMBT2	-0.762715	-0.0102538	0.445633	0.999341	Whole_Blood
AFR-like	ENSG00000198026.7	ZNF335	-0.761988	-0.0521741	0.446067	0.999341	Whole_Blood
AFR-like	ENSG00000198677.10	TTC37	0.76191	0.0112831	0.446113	0.999341	Whole_Blood
AFR-like	ENSG00000030110.12	BAK1	0.76171	0.0120386	0.446233	0.999341	Whole_Blood
AFR-like	ENSG00000168779.19	SHOX2	0.761242	0.0413582	0.446513	0.999341	Whole_Blood
AFR-like	ENSG00000177383.4	MAGEF1	-0.760932	-0.0210721	0.446697	0.999341	Whole_Blood
AFR-like	ENSG00000079263.18	SP140	0.760878	0.126953	0.44673	0.999341	Whole_Blood
AFR-like	ENSG00000213398.7	LCAT	0.759949	0.0231883	0.447285	0.999341	Whole_Blood
AFR-like	ENSG00000253958.1	CLDN23	-0.759841	-0.0394373	0.44735	0.999341	Whole_Blood
AFR-like	ENSG00000060491.16	OGFR	-0.759273	-0.0652549	0.44769	0.999341	Whole_Blood
AFR-like	ENSG00000170122.5	FOXD4	-0.759146	-0.0243602	0.447765	0.999341	Whole_Blood
AFR-like	ENSG00000109016.17	DHRS7B	-0.758995	-0.114592	0.447856	0.999341	Whole_Blood
AFR-like	ENSG00000178301.3	AQP11	0.758877	0.031664	0.447926	0.999341	Whole_Blood
AFR-like	ENSG00000204920.10	ZNF155	0.758728	0.0147586	0.448015	0.999341	Whole_Blood
AFR-like	ENSG00000259031.1	CTD-2062F14.3	-0.757998	-0.00760971	0.448452	0.999341	Whole_Blood
AFR-like	ENSG00000203772.7	SPRN	-0.757841	-0.0528723	0.448546	0.999341	Whole_Blood
AFR-like	ENSG00000166710.17	B2M	0.75779	0.0235578	0.448577	0.999341	Whole_Blood
AFR-like	ENSG00000130038.9	CRACR2A	0.75775	0.0515281	0.448601	0.999341	Whole_Blood
AFR-like	ENSG00000049089.13	COL9A2	0.757572	0.0601033	0.448707	0.999341	Whole_Blood
AFR-like	ENSG00000070610.14	GBA2	0.757486	0.0209781	0.448759	0.999341	Whole_Blood
AFR-like	ENSG00000135341.17	MAP3K7	-0.757212	-0.0799387	0.448923	0.999341	Whole_Blood
AFR-like	ENSG00000145214.13	DGKQ	-0.757112	-0.00720786	0.448983	0.999341	Whole_Blood
AFR-like	ENSG00000115350.11	POLE4	-0.756758	-0.0938982	0.449195	0.999341	Whole_Blood
AFR-like	ENSG00000101365.20	IDH3B	0.756675	0.0681191	0.449245	0.999341	Whole_Blood
AFR-like	ENSG00000152439.12	ZNF773	0.756653	0.0325115	0.449258	0.999341	Whole_Blood
AFR-like	ENSG00000227373.5	RP11-160H22.5	-0.755803	-0.0200314	0.449767	0.999341	Whole_Blood
AFR-like	ENSG00000183092.16	BEGAIN	-0.755683	-0.00387716	0.449839	0.999341	Whole_Blood
AFR-like	ENSG00000105755.7	ETHE1	0.75498	0.0466386	0.450261	0.999341	Whole_Blood
AFR-like	ENSG00000165030.3	NFIL3	0.754935	0.0346716	0.450288	0.999341	Whole_Blood
AFR-like	ENSG00000089818.17	NECAP1	0.754403	0.0122428	0.450607	0.999341	Whole_Blood
AFR-like	ENSG00000197766.7	CFD	-0.753846	-0.00629064	0.450942	0.999341	Whole_Blood
AFR-like	ENSG00000156453.13	PCDH1	0.753585	0.0513819	0.451099	0.999341	Whole_Blood
AFR-like	ENSG00000100350.14	FOXRED2	0.753288	0.0198568	0.451277	0.999341	Whole_Blood
AFR-like	ENSG00000183011.13	NAA38	-0.75313	-0.0444337	0.451372	0.999341	Whole_Blood
AFR-like	ENSG00000160208.12	RRP1B	-0.752711	-0.075909	0.451623	0.999341	Whole_Blood
AFR-like	ENSG00000137225.12	CAPN11	-0.752471	-0.0182594	0.451768	0.999341	Whole_Blood
AFR-like	ENSG00000132793.11	LPIN3	-0.752442	-0.0240939	0.451785	0.999341	Whole_Blood
AFR-like	ENSG00000221823.10	PPP3R1	-0.75229	-0.154828	0.451877	0.999341	Whole_Blood
AFR-like	ENSG00000169925.16	BRD3	0.752137	0.0397618	0.451969	0.999341	Whole_Blood
AFR-like	ENSG00000131873.5	CHSY1	-0.75202	-0.0172247	0.452039	0.999341	Whole_Blood
AFR-like	ENSG00000105193.8	RPS16	0.752002	0.0396818	0.45205	0.999341	Whole_Blood
AFR-like	ENSG00000168269.8	FOXI1	-0.751999	-0.0121776	0.452052	0.999341	Whole_Blood
AFR-like	ENSG00000126106.13	TMEM53	0.751684	0.0368913	0.452241	0.999341	Whole_Blood
AFR-like	ENSG00000197879.14	MYO1C	0.751639	0.0707531	0.452268	0.999341	Whole_Blood
AFR-like	ENSG00000165490.12	DDIAS	0.751094	0.0720633	0.452596	0.999341	Whole_Blood
AFR-like	ENSG00000270091.1	RP11-78O7.2	0.750408	0.0617749	0.453009	0.999341	Whole_Blood
AFR-like	ENSG00000157870.14	FAM213B	0.750376	0.0103207	0.453028	0.999341	Whole_Blood
AFR-like	ENSG00000064655.18	EYA2	-0.750211	-0.0213309	0.453128	0.999341	Whole_Blood
AFR-like	ENSG00000116678.19	LEPR	0.750138	0.0340145	0.453172	0.999341	Whole_Blood
AFR-like	ENSG00000176915.14	ANKLE2	0.74997	0.0148548	0.453273	0.999341	Whole_Blood
AFR-like	ENSG00000264364.2	DYNLL2	-0.74983	-0.0156165	0.453357	0.999341	Whole_Blood
AFR-like	ENSG00000130640.13	TUBGCP2	-0.749525	-0.0251395	0.453541	0.999341	Whole_Blood
AFR-like	ENSG00000118495.18	PLAGL1	-0.749424	-0.0093843	0.453602	0.999341	Whole_Blood
AFR-like	ENSG00000131148.8	EMC8	0.749143	0.00995849	0.453771	0.999341	Whole_Blood
AFR-like	ENSG00000172367.15	PDZD3	-0.748715	-0.0170879	0.454029	0.999341	Whole_Blood
AFR-like	ENSG00000273765.1	RP11-370I10.11	0.7487	0.0198642	0.454038	0.999341	Whole_Blood
AFR-like	ENSG00000131018.22	SYNE1	-0.747374	-0.089143	0.454838	0.999341	Whole_Blood
AFR-like	ENSG00000119655.10	NPC2	-0.74726	-0.0628383	0.454907	0.999341	Whole_Blood
AFR-like	ENSG00000165672.6	PRDX3	-0.747214	-0.107676	0.454934	0.999341	Whole_Blood
AFR-like	ENSG00000145439.11	CBR4	-0.747087	-0.0708884	0.455011	0.999341	Whole_Blood
AFR-like	ENSG00000272506.1	RP4-535B20.4	-0.746596	-0.0571809	0.455308	0.999341	Whole_Blood
AFR-like	ENSG00000182648.11	LINC01006	0.746257	0.0202824	0.455512	0.999341	Whole_Blood
AFR-like	ENSG00000168427.8	KLHL30	-0.746239	-0.0188081	0.455523	0.999341	Whole_Blood
AFR-like	ENSG00000263528.7	IKBKE	-0.746129	-0.059357	0.455589	0.999341	Whole_Blood
AFR-like	ENSG00000183826.16	BTBD9	-0.746003	-0.030513	0.455666	0.999341	Whole_Blood
AFR-like	ENSG00000127580.15	WDR24	-0.745792	-0.0242956	0.455793	0.999341	Whole_Blood
AFR-like	ENSG00000107099.15	DOCK8	0.745114	0.0384058	0.456203	0.999341	Whole_Blood
AFR-like	ENSG00000184517.11	ZFP1	0.744606	0.0486922	0.45651	0.999341	Whole_Blood
AFR-like	ENSG00000110917.7	MLEC	0.744329	0.0858392	0.456677	0.999341	Whole_Blood
AFR-like	ENSG00000186020.12	ZNF529	-0.744177	-0.0342938	0.456769	0.999341	Whole_Blood
AFR-like	ENSG00000137135.17	ARHGEF39	0.74415	0.0300069	0.456786	0.999341	Whole_Blood
AFR-like	ENSG00000163737.3	PF4	-0.743612	-0.142716	0.457111	0.999341	Whole_Blood
AFR-like	ENSG00000101190.12	TCFL5	0.743456	0.0177867	0.457206	0.999341	Whole_Blood
AFR-like	ENSG00000154814.13	OXNAD1	-0.743358	-0.041932	0.457265	0.999341	Whole_Blood
AFR-like	ENSG00000173212.4	MAB21L3	-0.742844	-0.0635093	0.457576	0.999341	Whole_Blood
AFR-like	ENSG00000132196.13	HSD17B7	0.742685	0.0206467	0.457673	0.999341	Whole_Blood
AFR-like	ENSG00000204498.10	NFKBIL1	-0.742437	-0.0772018	0.457823	0.999341	Whole_Blood
AFR-like	ENSG00000204252.13	HLA-DOA	0.742387	0.0600105	0.457853	0.999341	Whole_Blood
AFR-like	ENSG00000172985.10	SH3RF3	0.742219	0.00487263	0.457954	0.999341	Whole_Blood
AFR-like	ENSG00000107731.12	UNC5B	-0.741626	-0.0102319	0.458314	0.999341	Whole_Blood
AFR-like	ENSG00000163466.15	ARPC2	0.741589	0.154155	0.458337	0.999341	Whole_Blood
AFR-like	ENSG00000146826.16	C7orf43	0.741382	0.0326477	0.458462	0.999341	Whole_Blood
AFR-like	ENSG00000114779.19	ABHD14B	0.740704	0.0585397	0.458873	0.999341	Whole_Blood
AFR-like	ENSG00000163993.6	S100P	0.740644	0.00966875	0.458909	0.999341	Whole_Blood
AFR-like	ENSG00000154822.17	PLCL2	-0.74038	-0.0183304	0.45907	0.999341	Whole_Blood
AFR-like	ENSG00000175928.5	LRRN1	0.740364	0.0189366	0.459079	0.999341	Whole_Blood
AFR-like	ENSG00000214870.8	AC004540.5	0.740313	0.0296332	0.45911	0.999341	Whole_Blood
AFR-like	ENSG00000053501.12	USE1	0.739746	0.0281843	0.459454	0.999341	Whole_Blood
AFR-like	ENSG00000100092.20	SH3BP1	-0.739663	-0.00715239	0.459505	0.999341	Whole_Blood
AFR-like	ENSG00000183665.5	TRMT12	0.73956	0.00512587	0.459567	0.999341	Whole_Blood
AFR-like	ENSG00000112531.16	QKI	0.739468	0.0266501	0.459623	0.999341	Whole_Blood
AFR-like	ENSG00000174132.8	FAM174A	0.73944	0.0677629	0.45964	0.999341	Whole_Blood
AFR-like	ENSG00000140400.16	MAN2C1	0.739313	0.00648809	0.459717	0.999341	Whole_Blood
AFR-like	ENSG00000108094.14	CUL2	-0.739254	-0.139474	0.459753	0.999341	Whole_Blood
AFR-like	ENSG00000130348.11	QRSL1	0.738511	0.0640098	0.460204	0.999341	Whole_Blood
AFR-like	ENSG00000125845.6	BMP2	0.738182	0.00496969	0.460404	0.999341	Whole_Blood
AFR-like	ENSG00000104714.13	ERICH1	-0.738111	-0.00776511	0.460447	0.999341	Whole_Blood
AFR-like	ENSG00000186496.10	ZNF396	0.738057	0.0342551	0.46048	0.999341	Whole_Blood
AFR-like	ENSG00000143382.14	ADAMTSL4	-0.737886	-0.0358058	0.460584	0.999341	Whole_Blood
AFR-like	ENSG00000127463.13	EMC1	-0.737845	-0.0409554	0.460608	0.999341	Whole_Blood
AFR-like	ENSG00000131400.7	NAPSA	-0.737711	-0.0163474	0.46069	0.999341	Whole_Blood
AFR-like	ENSG00000133243.8	BTBD2	0.73758	0.0503102	0.46077	0.999341	Whole_Blood
AFR-like	ENSG00000169397.3	RNASE3	0.737126	0.0380875	0.461045	0.999341	Whole_Blood
AFR-like	ENSG00000139579.12	NABP2	0.737088	0.0509467	0.461069	0.999341	Whole_Blood
AFR-like	ENSG00000120903.12	CHRNA2	-0.736928	-0.028345	0.461166	0.999341	Whole_Blood
AFR-like	ENSG00000131626.16	PPFIA1	0.736874	0.0340238	0.461199	0.999341	Whole_Blood
AFR-like	ENSG00000131591.17	C1orf159	-0.736805	-0.0700485	0.461241	0.999341	Whole_Blood
AFR-like	ENSG00000242372.6	EIF6	-0.73626	-0.0222153	0.461572	0.999341	Whole_Blood
AFR-like	ENSG00000136100.12	VPS36	-0.735861	-0.0517071	0.461816	0.999341	Whole_Blood
AFR-like	ENSG00000166938.12	DIS3L	-0.735709	-0.0156376	0.461908	0.999341	Whole_Blood
AFR-like	ENSG00000133193.12	FAM104A	-0.735702	-0.089962	0.461912	0.999341	Whole_Blood
AFR-like	ENSG00000165702.13	GFI1B	-0.735007	-0.0614998	0.462335	0.999341	Whole_Blood
AFR-like	ENSG00000107738.19	VSIR	0.734709	0.234738	0.462517	0.999341	Whole_Blood
AFR-like	ENSG00000171160.17	MORN4	0.734134	0.0694303	0.462867	0.999341	Whole_Blood
AFR-like	ENSG00000152404.15	CWF19L2	-0.734102	-0.0154161	0.462887	0.999341	Whole_Blood
AFR-like	ENSG00000149679.11	CABLES2	-0.733825	-0.0143923	0.463055	0.999341	Whole_Blood
AFR-like	ENSG00000115053.15	NCL	-0.733817	-0.0683187	0.463061	0.999341	Whole_Blood
AFR-like	ENSG00000135083.14	CCNJL	-0.733475	-0.00950691	0.463269	0.999341	Whole_Blood
AFR-like	ENSG00000125868.15	DSTN	-0.732723	-0.0340057	0.463727	0.999341	Whole_Blood
AFR-like	ENSG00000213199.7	ASIC3	0.732442	0.0501988	0.463899	0.999341	Whole_Blood
AFR-like	ENSG00000106330.11	MOSPD3	-0.732185	-0.0111672	0.464055	0.999341	Whole_Blood
AFR-like	ENSG00000172965.14	MIR4435-2HG	-0.731724	-0.0630591	0.464337	0.999341	Whole_Blood
AFR-like	ENSG00000136710.9	CCDC115	-0.731705	-0.0723847	0.464348	0.999341	Whole_Blood
AFR-like	ENSG00000108528.13	SLC25A11	-0.731278	-0.114394	0.46461	0.999341	Whole_Blood
AFR-like	ENSG00000167634.12	NLRP7	-0.730544	-0.0325574	0.465058	0.999341	Whole_Blood
AFR-like	ENSG00000116199.11	FAM20B	-0.730175	-0.14406	0.465283	0.999341	Whole_Blood
AFR-like	ENSG00000244242.1	IFITM10	0.730086	0.0542325	0.465338	0.999341	Whole_Blood
AFR-like	ENSG00000167987.10	VPS37C	-0.729747	-0.0610517	0.465545	0.999341	Whole_Blood
AFR-like	ENSG00000122986.13	HVCN1	0.729729	0.0900875	0.465556	0.999341	Whole_Blood
AFR-like	ENSG00000259363.5	CTD-2054N24.2	0.729362	0.0189803	0.46578	0.999341	Whole_Blood
AFR-like	ENSG00000184990.12	SIVA1	0.729272	0.0542738	0.465836	0.999341	Whole_Blood
AFR-like	ENSG00000163013.11	FBXO41	-0.729266	-0.0870573	0.465839	0.999341	Whole_Blood
AFR-like	ENSG00000129667.12	RHBDF2	0.728359	0.047306	0.466394	0.999341	Whole_Blood
AFR-like	ENSG00000214736.7	TOMM6	0.728308	0.0656363	0.466425	0.999341	Whole_Blood
AFR-like	ENSG00000106052.13	TAX1BP1	0.728091	0.185755	0.466558	0.999341	Whole_Blood
AFR-like	ENSG00000075303.12	SLC25A40	0.727908	0.100394	0.46667	0.999341	Whole_Blood
AFR-like	ENSG00000148154.9	UGCG	-0.727904	-0.0565277	0.466672	0.999341	Whole_Blood
AFR-like	ENSG00000165914.14	TTC7B	0.727856	0.0687459	0.466702	0.999341	Whole_Blood
AFR-like	ENSG00000110713.15	NUP98	0.727576	0.0605152	0.466873	0.999341	Whole_Blood
AFR-like	ENSG00000114331.13	ACAP2	0.727514	0.25616	0.466911	0.999341	Whole_Blood
AFR-like	ENSG00000147459.17	DOCK5	0.727329	0.0291033	0.467025	0.999341	Whole_Blood
AFR-like	ENSG00000103852.12	TTC23	0.727077	0.0230304	0.467179	0.999341	Whole_Blood
AFR-like	ENSG00000169189.16	NSMCE1	0.726923	0.0868222	0.467273	0.999341	Whole_Blood
AFR-like	ENSG00000187630.15	DHRS4L2	-0.726467	-0.0127853	0.467553	0.999341	Whole_Blood
AFR-like	ENSG00000140497.16	SCAMP2	-0.726404	-0.0432823	0.467591	0.999341	Whole_Blood
AFR-like	ENSG00000130304.16	SLC27A1	0.726267	0.0241005	0.467675	0.999341	Whole_Blood
AFR-like	ENSG00000231682.1	LINC01891	-0.726193	-0.0252237	0.467721	0.999341	Whole_Blood
AFR-like	ENSG00000119878.5	CRIPT	-0.725983	-0.0336755	0.467849	0.999341	Whole_Blood
AFR-like	ENSG00000189306.10	RRP7A	0.725785	0.0221913	0.467971	0.999341	Whole_Blood
AFR-like	ENSG00000151148.13	UBE3B	-0.725308	-0.0581261	0.468263	0.999341	Whole_Blood
AFR-like	ENSG00000159479.16	MED8	-0.725266	-0.106827	0.468289	0.999341	Whole_Blood
AFR-like	ENSG00000070540.12	WIPI1	0.724683	0.0292115	0.468646	0.999341	Whole_Blood
AFR-like	ENSG00000138639.17	ARHGAP24	-0.724174	-0.0569636	0.468959	0.999341	Whole_Blood
AFR-like	ENSG00000136247.14	ZDHHC4	0.724172	0.00927149	0.46896	0.999341	Whole_Blood
AFR-like	ENSG00000180089.5	TMEM86B	-0.724054	-0.0333001	0.469033	0.999341	Whole_Blood
AFR-like	ENSG00000259268.1	AC007950.1	0.723948	0.0312051	0.469098	0.999341	Whole_Blood
AFR-like	ENSG00000127554.12	GFER	-0.723898	-0.0985358	0.469128	0.999341	Whole_Blood
AFR-like	ENSG00000048342.15	CC2D2A	-0.723642	-0.00532871	0.469286	0.999341	Whole_Blood
AFR-like	ENSG00000109084.13	TMEM97	0.722732	0.030296	0.469844	0.999341	Whole_Blood
AFR-like	ENSG00000278376.1	RP11-158I9.8	0.722582	0.00916564	0.469937	0.999341	Whole_Blood
AFR-like	ENSG00000235169.7	SMIM1	0.72237	0.0071712	0.470067	0.999341	Whole_Blood
AFR-like	ENSG00000248905.8	FMN1	-0.721718	-0.0128965	0.470468	0.999341	Whole_Blood
AFR-like	ENSG00000135976.17	ANKRD36	0.721639	0.10172	0.470516	0.999341	Whole_Blood
AFR-like	ENSG00000172922.8	RNASEH2C	0.721613	0.0406332	0.470532	0.999341	Whole_Blood
AFR-like	ENSG00000213762.11	ZNF134	0.72135	0.0515967	0.470694	0.999341	Whole_Blood
AFR-like	ENSG00000166770.10	ZNF667-AS1	0.721296	0.0139369	0.470727	0.999341	Whole_Blood
AFR-like	ENSG00000129696.12	TTI2	-0.721254	-0.0437598	0.470753	0.999341	Whole_Blood
AFR-like	ENSG00000137185.11	ZSCAN9	0.720992	0.0391652	0.470915	0.999341	Whole_Blood
AFR-like	ENSG00000167895.14	TMC8	-0.720554	-0.0257127	0.471184	0.999341	Whole_Blood
AFR-like	ENSG00000065883.14	CDK13	-0.720407	-0.149384	0.471274	0.999341	Whole_Blood
AFR-like	ENSG00000235192.1	AC009495.2	-0.720264	-0.0209887	0.471363	0.999341	Whole_Blood
AFR-like	ENSG00000136868.10	SLC31A1	0.71989	0.0662183	0.471593	0.999341	Whole_Blood
AFR-like	ENSG00000131748.15	STARD3	0.719694	0.00448992	0.471714	0.999341	Whole_Blood
AFR-like	ENSG00000174021.10	GNG5	0.719688	0.0912401	0.471717	0.999341	Whole_Blood
AFR-like	ENSG00000274180.1	NATD1	0.719687	0.0436694	0.471718	0.999341	Whole_Blood
AFR-like	ENSG00000149243.15	KLHL35	0.719684	0.0101524	0.47172	0.999341	Whole_Blood
AFR-like	ENSG00000092758.15	COL9A3	0.719584	0.00514168	0.471781	0.999341	Whole_Blood
AFR-like	ENSG00000137414.5	FAM8A1	-0.719177	-0.0515824	0.472032	0.999341	Whole_Blood
AFR-like	ENSG00000128159.11	TUBGCP6	-0.71869	-0.0932684	0.472332	0.999341	Whole_Blood
AFR-like	ENSG00000138073.13	PREB	-0.718404	-0.0410154	0.472508	0.999341	Whole_Blood
AFR-like	ENSG00000079459.12	FDFT1	0.718147	0.0278172	0.472667	0.999341	Whole_Blood
AFR-like	ENSG00000274512.5	TBC1D3L	-0.717965	-0.616287	0.472779	0.999341	Whole_Blood
AFR-like	ENSG00000176473.13	WDR25	-0.717823	-0.00603583	0.472866	0.999341	Whole_Blood
AFR-like	ENSG00000136193.16	SCRN1	0.717675	0.0244508	0.472958	0.999341	Whole_Blood
AFR-like	ENSG00000184923.12	NUTM2A	0.717407	0.0062873	0.473123	0.999341	Whole_Blood
AFR-like	ENSG00000179750.15	APOBEC3B	0.717207	0.00396642	0.473246	0.999341	Whole_Blood
AFR-like	ENSG00000112425.14	EPM2A	-0.716991	-0.0282367	0.47338	0.999341	Whole_Blood
AFR-like	ENSG00000096872.15	IFT74	0.716813	0.0472962	0.47349	0.999341	Whole_Blood
AFR-like	ENSG00000100100.12	PIK3IP1	-0.716304	-0.0227872	0.473804	0.999341	Whole_Blood
AFR-like	ENSG00000119943.12	PYROXD2	0.716181	0.0445728	0.47388	0.999341	Whole_Blood
AFR-like	ENSG00000112697.15	TMEM30A	0.716072	0.0317557	0.473947	0.999341	Whole_Blood
AFR-like	ENSG00000140854.12	KATNB1	-0.715959	-0.0477336	0.474017	0.999341	Whole_Blood
AFR-like	ENSG00000264695.1	RP11-178F10.2	0.71583	0.0108136	0.474096	0.999341	Whole_Blood
AFR-like	ENSG00000163964.14	PIGX	0.715784	0.0296761	0.474125	0.999341	Whole_Blood
AFR-like	ENSG00000116661.9	FBXO2	0.715697	0.0143437	0.474179	0.999341	Whole_Blood
AFR-like	ENSG00000164305.18	CASP3	0.715669	0.0385174	0.474196	0.999341	Whole_Blood
AFR-like	ENSG00000143320.8	CRABP2	-0.715369	-0.181181	0.474381	0.999341	Whole_Blood
AFR-like	ENSG00000238201.1	AC114752.3	0.71535	0.0274372	0.474393	0.999341	Whole_Blood
AFR-like	ENSG00000165813.18	CCDC186	-0.715073	-0.0934097	0.474564	0.999341	Whole_Blood
AFR-like	ENSG00000242550.5	SERPINB10	-0.715034	-0.00514881	0.474588	0.999341	Whole_Blood
AFR-like	ENSG00000127586.16	CHTF18	-0.714807	-0.148073	0.474728	0.999341	Whole_Blood
AFR-like	ENSG00000185219.16	ZNF445	0.714375	0.0639004	0.474995	0.999341	Whole_Blood
AFR-like	ENSG00000164707.15	SLC13A4	0.714174	0.0323833	0.475119	0.999341	Whole_Blood
AFR-like	ENSG00000119725.18	ZNF410	0.714147	0.0275021	0.475136	0.999341	Whole_Blood
AFR-like	ENSG00000168028.13	RPSA	0.713635	0.0286236	0.475453	0.999341	Whole_Blood
AFR-like	ENSG00000070087.13	PFN2	0.713585	0.0744245	0.475484	0.999341	Whole_Blood
AFR-like	ENSG00000205302.6	SNX2	0.713006	0.0830076	0.475842	0.999341	Whole_Blood
AFR-like	ENSG00000169299.13	PGM2	-0.712676	-0.0586151	0.476046	0.999341	Whole_Blood
AFR-like	ENSG00000169026.12	MFSD7	0.71206	0.0194303	0.476428	0.999341	Whole_Blood
AFR-like	ENSG00000114988.11	LMAN2L	0.711981	0.0858366	0.476476	0.999341	Whole_Blood
AFR-like	ENSG00000162946.21	DISC1	0.711967	0.0151287	0.476485	0.999341	Whole_Blood
AFR-like	ENSG00000104894.11	CD37	0.711743	0.0360314	0.476624	0.999341	Whole_Blood
AFR-like	ENSG00000225489.6	RP11-390F4.3	0.711358	0.0244668	0.476862	0.999341	Whole_Blood
AFR-like	ENSG00000102575.10	ACP5	0.71102	0.00640013	0.477072	0.999341	Whole_Blood
AFR-like	ENSG00000248727.5	LINC01948	-0.710943	-0.0266379	0.47712	0.999341	Whole_Blood
AFR-like	ENSG00000234426.1	RP11-459O1.2	-0.71076	-0.00424837	0.477233	0.999341	Whole_Blood
AFR-like	ENSG00000104774.12	MAN2B1	0.710601	0.0430143	0.477332	0.999341	Whole_Blood
AFR-like	ENSG00000006282.20	SPATA20	0.710382	0.00433795	0.477467	0.999341	Whole_Blood
AFR-like	ENSG00000175066.15	GK5	-0.710179	-0.0708358	0.477593	0.999341	Whole_Blood
AFR-like	ENSG00000255455.2	RP11-890B15.3	-0.710133	-0.0173543	0.477622	0.999341	Whole_Blood
AFR-like	ENSG00000198064.13	NPIPB13	0.709956	0.0463536	0.477731	0.999341	Whole_Blood
AFR-like	ENSG00000125430.8	HS3ST3B1	0.70988	0.0180364	0.477779	0.999341	Whole_Blood
AFR-like	ENSG00000091844.7	RGS17	-0.709359	-0.0577272	0.478102	0.999341	Whole_Blood
AFR-like	ENSG00000182272.11	B4GALNT4	-0.70864	-0.0160773	0.478548	0.999341	Whole_Blood
AFR-like	ENSG00000158887.15	MPZ	0.708513	0.0209826	0.478627	0.999341	Whole_Blood
AFR-like	ENSG00000100554.11	ATP6V1D	0.708457	0.0171921	0.478661	0.999341	Whole_Blood
AFR-like	ENSG00000179632.9	MAF1	-0.708394	-0.00443921	0.478701	0.999341	Whole_Blood
AFR-like	ENSG00000160323.18	ADAMTS13	-0.708385	-0.0486338	0.478706	0.999341	Whole_Blood
AFR-like	ENSG00000152127.8	MGAT5	-0.708037	-0.053912	0.478922	0.999341	Whole_Blood
AFR-like	ENSG00000281404.1	LINC01176	0.707963	0.0081682	0.478968	0.999341	Whole_Blood
AFR-like	ENSG00000164077.13	MON1A	-0.707855	-0.0224372	0.479036	0.999341	Whole_Blood
AFR-like	ENSG00000198874.12	TYW1	0.707835	0.039691	0.479048	0.999341	Whole_Blood
AFR-like	ENSG00000123360.11	PDE1B	0.707617	0.03448	0.479183	0.999341	Whole_Blood
AFR-like	ENSG00000104043.14	ATP8B4	0.707134	0.0489994	0.479483	0.999341	Whole_Blood
AFR-like	ENSG00000143036.16	SLC44A3	-0.707026	-0.0308749	0.47955	0.999341	Whole_Blood
AFR-like	ENSG00000011485.14	PPP5C	-0.706933	-0.0114856	0.479608	0.999341	Whole_Blood
AFR-like	ENSG00000142733.14	MAP3K6	0.706926	0.0553627	0.479612	0.999341	Whole_Blood
AFR-like	ENSG00000160145.15	KALRN	0.706824	0.018223	0.479676	0.999341	Whole_Blood
AFR-like	ENSG00000129484.13	PARP2	-0.706016	-0.0429051	0.480178	0.999341	Whole_Blood
AFR-like	ENSG00000156502.13	SUPV3L1	0.705892	0.0266704	0.480255	0.999341	Whole_Blood
AFR-like	ENSG00000170949.17	ZNF160	0.70575	0.0174681	0.480344	0.999341	Whole_Blood
AFR-like	ENSG00000185404.16	SP140L	-0.705681	-0.028483	0.480387	0.999341	Whole_Blood
AFR-like	ENSG00000173530.5	TNFRSF10D	-0.705519	-0.0242604	0.480488	0.999341	Whole_Blood
AFR-like	ENSG00000103479.15	RBL2	-0.705179	-0.0425961	0.480699	0.999341	Whole_Blood
AFR-like	ENSG00000267575.6	CTC-459F4.3	0.704652	0.0289773	0.481027	0.999341	Whole_Blood
AFR-like	ENSG00000120093.11	HOXB3	-0.704623	-0.0237421	0.481045	0.999341	Whole_Blood
AFR-like	ENSG00000135070.14	ISCA1	0.704247	0.1207	0.481279	0.999341	Whole_Blood
AFR-like	ENSG00000222041.10	CYTOR	-0.70423	-0.188479	0.481289	0.999341	Whole_Blood
AFR-like	ENSG00000168827.14	GFM1	0.70382	0.0364052	0.481545	0.999341	Whole_Blood
AFR-like	ENSG00000101246.19	ARFRP1	0.703726	0.0362301	0.481603	0.999341	Whole_Blood
AFR-like	ENSG00000109063.14	MYH3	0.703719	0.0341744	0.481608	0.999341	Whole_Blood
AFR-like	ENSG00000105519.15	CAPS	-0.703701	-0.0232893	0.481619	0.999341	Whole_Blood
AFR-like	ENSG00000138777.19	PPA2	-0.703558	-0.0196886	0.481708	0.999341	Whole_Blood
AFR-like	ENSG00000138760.9	SCARB2	0.70305	0.0296517	0.482025	0.999341	Whole_Blood
AFR-like	ENSG00000172164.13	SNTB1	0.70286	0.0486986	0.482143	0.999341	Whole_Blood
AFR-like	ENSG00000165092.12	ALDH1A1	0.702553	0.0191794	0.482335	0.999341	Whole_Blood
AFR-like	ENSG00000100490.9	CDKL1	0.702494	0.00855401	0.482371	0.999341	Whole_Blood
AFR-like	ENSG00000272894.5	RP5-1159O4.1	0.702494	0.026378	0.482371	0.999341	Whole_Blood
AFR-like	ENSG00000154227.13	CERS3	-0.702469	-0.00741055	0.482387	0.999341	Whole_Blood
AFR-like	ENSG00000259959.1	RP11-121C2.2	0.702346	0.00464455	0.482463	0.999341	Whole_Blood
AFR-like	ENSG00000177868.11	SVBP	-0.702104	-0.0146969	0.482614	0.999341	Whole_Blood
AFR-like	ENSG00000112339.14	HBS1L	0.701968	0.10088	0.482699	0.999341	Whole_Blood
AFR-like	ENSG00000144161.12	ZC3H8	0.70159	0.0746664	0.482935	0.999341	Whole_Blood
AFR-like	ENSG00000214562.14	NUTM2D	-0.701496	-0.0144472	0.482994	0.999341	Whole_Blood
AFR-like	ENSG00000110446.10	SLC15A3	-0.701242	-0.050803	0.483152	0.999341	Whole_Blood
AFR-like	ENSG00000181513.14	ACBD4	-0.701237	-0.0406743	0.483155	0.999341	Whole_Blood
AFR-like	ENSG00000063978.15	RNF4	-0.701105	-0.0950881	0.483238	0.999341	Whole_Blood
AFR-like	ENSG00000153406.13	NMRAL1	0.700615	0.0107517	0.483543	0.999341	Whole_Blood
AFR-like	ENSG00000184708.17	EIF4ENIF1	0.700161	0.0560062	0.483827	0.999341	Whole_Blood
AFR-like	ENSG00000125869.9	LAMP5	-0.699686	-0.0135245	0.484123	0.999341	Whole_Blood
AFR-like	ENSG00000090487.10	SPG21	-0.699592	-0.0919471	0.484182	0.999341	Whole_Blood
AFR-like	ENSG00000114796.15	KLHL24	0.699387	0.087559	0.48431	0.999341	Whole_Blood
AFR-like	ENSG00000173786.16	CNP	0.69928	0.0164666	0.484377	0.999341	Whole_Blood
AFR-like	ENSG00000069696.6	DRD4	0.699106	0.0132803	0.484486	0.999341	Whole_Blood
AFR-like	ENSG00000129646.14	QRICH2	0.699095	0.0208375	0.484493	0.999341	Whole_Blood
AFR-like	ENSG00000156467.9	UQCRB	-0.698697	-0.0349426	0.484742	0.999341	Whole_Blood
AFR-like	ENSG00000184743.12	ATL3	-0.698635	-0.0450441	0.48478	0.999341	Whole_Blood
AFR-like	ENSG00000138111.14	MFSD13A	-0.698316	-0.0424945	0.484979	0.999341	Whole_Blood
AFR-like	ENSG00000109743.10	BST1	-0.697457	-0.0646354	0.485517	0.999341	Whole_Blood
AFR-like	ENSG00000110195.12	FOLR1	0.697057	0.0314729	0.485767	0.999341	Whole_Blood
AFR-like	ENSG00000184220.11	CMSS1	-0.696948	-0.0219153	0.485836	0.999341	Whole_Blood
AFR-like	ENSG00000118432.12	CNR1	-0.696737	-0.00429927	0.485967	0.999341	Whole_Blood
AFR-like	ENSG00000128594.7	LRRC4	0.696384	0.076589	0.486189	0.999341	Whole_Blood
AFR-like	ENSG00000162522.10	KIAA1522	0.696366	0.0149901	0.4862	0.999341	Whole_Blood
AFR-like	ENSG00000181625.17	SLX1B	-0.695956	-0.00669491	0.486456	0.999341	Whole_Blood
AFR-like	ENSG00000138688.15	KIAA1109	0.69585	0.168997	0.486523	0.999341	Whole_Blood
AFR-like	ENSG00000196670.13	ZFP62	-0.695575	-0.0265159	0.486695	0.999341	Whole_Blood
AFR-like	ENSG00000182580.2	EPHB3	-0.695455	-0.0203948	0.48677	0.999341	Whole_Blood
AFR-like	ENSG00000171206.13	TRIM8	0.695211	0.0543781	0.486923	0.999341	Whole_Blood
AFR-like	ENSG00000166546.13	BEAN1	0.694666	0.00702344	0.487264	0.999341	Whole_Blood
AFR-like	ENSG00000169592.14	INO80E	0.694446	0.0182966	0.487403	0.999341	Whole_Blood
AFR-like	ENSG00000123739.10	PLA2G12A	-0.693782	-0.0361404	0.487819	0.999341	Whole_Blood
AFR-like	ENSG00000149089.12	APIP	-0.693326	-0.013029	0.488105	0.999341	Whole_Blood
AFR-like	ENSG00000248487.8	ABHD14A	-0.693211	-0.0426688	0.488177	0.999341	Whole_Blood
AFR-like	ENSG00000251584.1	RP11-440I14.3	-0.6929	-0.0150526	0.488372	0.999341	Whole_Blood
AFR-like	ENSG00000071894.16	CPSF1	-0.69257	-0.00704152	0.488579	0.999341	Whole_Blood
AFR-like	ENSG00000187726.8	DNAJB13	-0.692147	-0.0404985	0.488845	0.999341	Whole_Blood
AFR-like	ENSG00000115956.9	PLEK	-0.692104	-0.0236631	0.488872	0.999341	Whole_Blood
AFR-like	ENSG00000251576.1	LINC01267	0.691946	0.0466567	0.488971	0.999341	Whole_Blood
AFR-like	ENSG00000072609.17	CHFR	0.691831	0.05679	0.489043	0.999341	Whole_Blood
AFR-like	ENSG00000197128.11	ZNF772	0.691637	0.0115496	0.489165	0.999341	Whole_Blood
AFR-like	ENSG00000089351.14	GRAMD1A	0.691532	0.00906588	0.489231	0.999341	Whole_Blood
AFR-like	ENSG00000092068.19	SLC7A8	-0.691364	-0.026142	0.489337	0.999341	Whole_Blood
AFR-like	ENSG00000246548.3	RP11-7F17.5	0.690397	0.0367108	0.489945	0.999341	Whole_Blood
AFR-like	ENSG00000272338.2	RP11-722E23.2	0.690249	0.0103655	0.490038	0.999341	Whole_Blood
AFR-like	ENSG00000184381.18	PLA2G6	0.690137	0.0258	0.490108	0.999341	Whole_Blood
AFR-like	ENSG00000187764.11	SEMA4D	0.690111	0.0287146	0.490124	0.999341	Whole_Blood
AFR-like	ENSG00000114738.10	MAPKAPK3	0.689862	0.0646633	0.490281	0.999341	Whole_Blood
AFR-like	ENSG00000103199.13	ZNF500	-0.689634	-0.0214103	0.490425	0.999341	Whole_Blood
AFR-like	ENSG00000003393.14	ALS2	-0.689365	-0.00818765	0.490593	0.999341	Whole_Blood
AFR-like	ENSG00000141965.4	FEM1A	-0.689197	-0.0276733	0.490699	0.999341	Whole_Blood
AFR-like	ENSG00000164144.15	ARFIP1	0.688994	0.0121624	0.490827	0.999341	Whole_Blood
AFR-like	ENSG00000222004.7	C7orf71	-0.688962	-0.034933	0.490847	0.999341	Whole_Blood
AFR-like	ENSG00000146859.6	TMEM140	0.688907	0.0379543	0.490882	0.999341	Whole_Blood
AFR-like	ENSG00000090339.8	ICAM1	0.688732	0.0298503	0.490992	0.999341	Whole_Blood
AFR-like	ENSG00000144580.13	CNOT9	-0.688357	-0.0219311	0.491228	0.999341	Whole_Blood
AFR-like	ENSG00000185728.16	YTHDF3	0.688012	0.0709168	0.491445	0.999341	Whole_Blood
AFR-like	ENSG00000137869.14	CYP19A1	-0.687513	-0.0501277	0.49176	0.999341	Whole_Blood
AFR-like	ENSG00000246100.3	LINC00900	0.6875	0.0148085	0.491768	0.999341	Whole_Blood
AFR-like	ENSG00000137563.11	GGH	0.687449	0.0200793	0.4918	0.999341	Whole_Blood
AFR-like	ENSG00000102445.18	RUBCNL	-0.687387	-0.0306038	0.491839	0.999341	Whole_Blood
AFR-like	ENSG00000278238.1	RP11-245D16.4	0.68715	-0.025772	0.491988	0.999341	Whole_Blood
AFR-like	ENSG00000172803.17	SNX32	-0.686873	-0.0114139	0.492162	0.999341	Whole_Blood
AFR-like	ENSG00000240875.5	LINC00886	-0.686834	-0.00493019	0.492187	0.999341	Whole_Blood
AFR-like	ENSG00000167863.11	ATP5H	0.686776	0.234508	0.492224	0.999341	Whole_Blood
AFR-like	ENSG00000234719.8	NPIPB2	0.686748	0.00504384	0.492242	0.999341	Whole_Blood
AFR-like	ENSG00000128191.15	DGCR8	-0.68674	-0.0320677	0.492247	0.999341	Whole_Blood
AFR-like	ENSG00000130487.5	KLHDC7B	0.686616	0.0142904	0.492325	0.999341	Whole_Blood
AFR-like	ENSG00000166025.17	AMOTL1	0.686535	0.0238327	0.492376	0.999341	Whole_Blood
AFR-like	ENSG00000122477.12	LRRC39	0.686487	0.0448743	0.492406	0.999341	Whole_Blood
AFR-like	ENSG00000198468.7	FLVCR1-AS1	0.686328	0.00446922	0.492506	0.999341	Whole_Blood
AFR-like	ENSG00000176485.11	PLA2G16	0.686253	0.00904029	0.492553	0.999341	Whole_Blood
AFR-like	ENSG00000130396.20	AFDN	-0.685987	-0.00904906	0.492722	0.999341	Whole_Blood
AFR-like	ENSG00000175985.9	PLEKHD1	0.685907	0.0182503	0.492772	0.999341	Whole_Blood
AFR-like	ENSG00000025434.18	NR1H3	0.685886	0.0460005	0.492785	0.999341	Whole_Blood
AFR-like	ENSG00000093134.14	VNN3	-0.685741	-0.0102335	0.492877	0.999341	Whole_Blood
AFR-like	ENSG00000225190.10	PLEKHM1	0.685685	0.0873635	0.492912	0.999341	Whole_Blood
AFR-like	ENSG00000099290.15	WASHC2A	-0.685448	-0.0133061	0.493061	0.999341	Whole_Blood
AFR-like	ENSG00000197928.10	ZNF677	0.685301	0.0180181	0.493154	0.999341	Whole_Blood
AFR-like	ENSG00000111424.10	VDR	0.685265	0.0655151	0.493177	0.999341	Whole_Blood
AFR-like	ENSG00000214013.9	GANC	-0.684986	-0.0375992	0.493353	0.999341	Whole_Blood
AFR-like	ENSG00000120688.8	WBP4	0.684971	0.0794305	0.493362	0.999341	Whole_Blood
AFR-like	ENSG00000214078.12	CPNE1	-0.684666	-0.00530378	0.493555	0.999341	Whole_Blood
AFR-like	ENSG00000196821.9	C6orf106	0.684512	0.0341093	0.493652	0.999341	Whole_Blood
AFR-like	ENSG00000172123.12	SLFN12	0.684414	0.0118148	0.493714	0.999341	Whole_Blood
AFR-like	ENSG00000002549.12	LAP3	0.683994	0.0106828	0.493979	0.999341	Whole_Blood
AFR-like	ENSG00000213366.12	GSTM2	0.683973	0.00735309	0.493992	0.999341	Whole_Blood
AFR-like	ENSG00000162078.11	ZG16B	-0.683455	-0.0288716	0.494319	0.999341	Whole_Blood
AFR-like	ENSG00000160013.8	PTGIR	0.683094	0.0317385	0.494547	0.999341	Whole_Blood
AFR-like	ENSG00000197321.14	SVIL	-0.683087	-0.0663168	0.494552	0.999341	Whole_Blood
AFR-like	ENSG00000143442.21	POGZ	0.682917	0.0242064	0.49466	0.999341	Whole_Blood
AFR-like	ENSG00000164220.6	F2RL2	0.682603	0.0177402	0.494858	0.999341	Whole_Blood
AFR-like	ENSG00000114739.13	ACVR2B	-0.682587	-0.023023	0.494868	0.999341	Whole_Blood
AFR-like	ENSG00000050426.15	LETMD1	0.681972	0.0784344	0.495257	0.999341	Whole_Blood
AFR-like	ENSG00000213918.10	DNASE1	0.68185	0.082454	0.495334	0.999341	Whole_Blood
AFR-like	ENSG00000183336.8	BOLA2	0.681404	0.0152792	0.495616	0.999341	Whole_Blood
AFR-like	ENSG00000117091.9	CD48	-0.68072	-0.0558477	0.496049	0.999341	Whole_Blood
AFR-like	ENSG00000160563.13	MED27	-0.680719	-0.0246723	0.496049	0.999341	Whole_Blood
AFR-like	ENSG00000126934.13	MAP2K2	0.680616	0.0494721	0.496115	0.999341	Whole_Blood
AFR-like	ENSG00000132879.13	FBXO44	-0.680345	-0.033121	0.496286	0.999341	Whole_Blood
AFR-like	ENSG00000137747.15	TMPRSS13	0.680047	0.0449366	0.496475	0.999341	Whole_Blood
AFR-like	ENSG00000146409.10	SLC18B1	-0.680022	-0.0101437	0.49649	0.999341	Whole_Blood
AFR-like	ENSG00000182621.17	PLCB1	-0.679633	-0.0214059	0.496737	0.999341	Whole_Blood
AFR-like	ENSG00000157557.11	ETS2	0.679458	0.0285635	0.496848	0.999341	Whole_Blood
AFR-like	ENSG00000107331.16	ABCA2	-0.678921	-0.0435341	0.497188	0.999341	Whole_Blood
AFR-like	ENSG00000228672.3	PROB1	-0.678752	-0.030019	0.497295	0.999341	Whole_Blood
AFR-like	ENSG00000161265.14	U2AF1L4	-0.678732	-0.0105715	0.497307	0.999341	Whole_Blood
AFR-like	ENSG00000204632.11	HLA-G	0.678578	0.0041601	0.497405	0.999341	Whole_Blood
AFR-like	ENSG00000099917.17	MED15	0.678453	0.0876328	0.497485	0.999341	Whole_Blood
AFR-like	ENSG00000183018.8	SPNS2	0.678348	0.0172777	0.497551	0.999341	Whole_Blood
AFR-like	ENSG00000174004.5	NRROS	-0.678091	-0.0263971	0.497714	0.999341	Whole_Blood
AFR-like	ENSG00000107882.11	SUFU	0.677584	0.0249714	0.498036	0.999341	Whole_Blood
AFR-like	ENSG00000130363.11	RSPH3	0.677441	0.0622961	0.498126	0.999341	Whole_Blood
AFR-like	ENSG00000167703.14	SLC43A2	0.676748	0.0429559	0.498566	0.999341	Whole_Blood
AFR-like	ENSG00000140416.19	TPM1	0.676625	0.0483836	0.498644	0.999341	Whole_Blood
AFR-like	ENSG00000096063.15	SRPK1	-0.676335	-0.0649836	0.498828	0.999341	Whole_Blood
AFR-like	ENSG00000160255.17	ITGB2	0.67543	0.0315549	0.499402	0.999341	Whole_Blood
AFR-like	ENSG00000171798.17	KNDC1	-0.675421	-0.00849946	0.499408	0.999341	Whole_Blood
AFR-like	ENSG00000161664.6	ASB16	-0.674676	-0.0563554	0.499881	0.999341	Whole_Blood
AFR-like	ENSG00000174600.13	CMKLR1	-0.674335	-0.0521328	0.500098	0.999341	Whole_Blood
AFR-like	ENSG00000122687.17	MRM2	-0.673921	-0.0391933	0.500361	0.999341	Whole_Blood
AFR-like	ENSG00000240972.1	MIF	0.673881	0.00935356	0.500387	0.999341	Whole_Blood
AFR-like	ENSG00000099991.17	CABIN1	-0.673449	-0.0715084	0.500662	0.999341	Whole_Blood
AFR-like	ENSG00000108828.15	VAT1	-0.672777	-0.0970695	0.501089	0.999341	Whole_Blood
AFR-like	ENSG00000099977.13	DDT	0.672735	0.0162133	0.501116	0.999341	Whole_Blood
AFR-like	ENSG00000173221.13	GLRX	0.672708	0.0413644	0.501133	0.999341	Whole_Blood
AFR-like	ENSG00000127249.14	ATP13A4	-0.672657	-0.0064332	0.501166	0.999341	Whole_Blood
AFR-like	ENSG00000176125.4	UFSP1	0.672199	0.02378	0.501457	0.999341	Whole_Blood
AFR-like	ENSG00000188766.12	SPRED3	0.672145	0.0289733	0.501492	0.999341	Whole_Blood
AFR-like	ENSG00000131634.13	TMEM204	-0.671924	-0.00541425	0.501632	0.999341	Whole_Blood
AFR-like	ENSG00000068650.18	ATP11A	-0.671698	-0.0953979	0.501776	0.999341	Whole_Blood
AFR-like	ENSG00000180957.17	PITPNB	-0.671613	-0.0419258	0.50183	0.999341	Whole_Blood
AFR-like	ENSG00000172661.17	WASHC2C	-0.671583	-0.0106933	0.501849	0.999341	Whole_Blood
AFR-like	ENSG00000155974.11	GRIP1	-0.671501	0.0242668	0.501902	0.999341	Whole_Blood
AFR-like	ENSG00000085871.8	MGST2	-0.671357	-0.0253004	0.501993	0.999341	Whole_Blood
AFR-like	ENSG00000138744.14	NAAA	0.671315	0.00669788	0.50202	0.999341	Whole_Blood
AFR-like	ENSG00000152223.12	EPG5	0.671276	0.00871378	0.502045	0.999341	Whole_Blood
AFR-like	ENSG00000181847.11	TIGIT	-0.671254	-0.0789884	0.502059	0.999341	Whole_Blood
AFR-like	ENSG00000177200.16	CHD9	0.671026	0.0551169	0.502204	0.999341	Whole_Blood
AFR-like	ENSG00000182150.15	ERCC6L2	-0.67074	-0.0215557	0.502386	0.999341	Whole_Blood
AFR-like	ENSG00000166503.8	RP11-382A20.3	0.670462	0.044521	0.502563	0.999341	Whole_Blood
AFR-like	ENSG00000139572.3	GPR84	0.669516	0.0302907	0.503166	0.999341	Whole_Blood
AFR-like	ENSG00000104064.16	GABPB1	-0.66943	-0.112014	0.503221	0.999341	Whole_Blood
AFR-like	ENSG00000108556.7	CHRNE	0.66917	0.0111814	0.503387	0.999341	Whole_Blood
AFR-like	ENSG00000134489.6	HRH4	0.668991	0.00689019	0.503501	0.999341	Whole_Blood
AFR-like	ENSG00000176209.11	SMIM19	-0.668592	-0.0162883	0.503756	0.999341	Whole_Blood
AFR-like	ENSG00000139433.9	GLTP	-0.668578	-0.0408637	0.503765	0.999341	Whole_Blood
AFR-like	ENSG00000177311.11	ZBTB38	-0.668429	-0.0385254	0.50386	0.999341	Whole_Blood
AFR-like	ENSG00000170619.9	COMMD5	-0.668422	-0.0361307	0.503865	0.999341	Whole_Blood
AFR-like	ENSG00000196470.11	SIAH1	0.668291	0.0825497	0.503948	0.999341	Whole_Blood
AFR-like	ENSG00000183648.9	NDUFB1	0.668121	0.0258904	0.504056	0.999341	Whole_Blood
AFR-like	ENSG00000166825.13	ANPEP	-0.667795	-0.00895914	0.504264	0.999341	Whole_Blood
AFR-like	ENSG00000106733.20	NMRK1	-0.667508	-0.00711298	0.504448	0.999341	Whole_Blood
AFR-like	ENSG00000128185.9	DGCR6L	-0.666932	-0.0254719	0.504816	0.999341	Whole_Blood
AFR-like	ENSG00000158545.15	ZC3H18	0.666754	0.0246606	0.504929	0.999341	Whole_Blood
AFR-like	ENSG00000121742.16	GJB6	0.66674	0.0436764	0.504938	0.999341	Whole_Blood
AFR-like	ENSG00000117475.13	BLZF1	-0.666654	-0.0292907	0.504993	0.999341	Whole_Blood
AFR-like	ENSG00000052749.13	RRP12	-0.666504	-0.00863506	0.505089	0.999341	Whole_Blood
AFR-like	ENSG00000146576.12	C7orf26	0.666276	0.00448985	0.505234	0.999341	Whole_Blood
AFR-like	ENSG00000164978.17	NUDT2	-0.665911	-0.00481175	0.505468	0.999341	Whole_Blood
AFR-like	ENSG00000176239.7	OR51B6	-0.665484	-0.0203741	0.505741	0.999341	Whole_Blood
AFR-like	ENSG00000091490.10	SEL1L3	0.665474	0.0206321	0.505747	0.999341	Whole_Blood
AFR-like	ENSG00000166444.18	ST5	0.665246	0.0413163	0.505893	0.999341	Whole_Blood
AFR-like	ENSG00000130413.15	STK33	0.665194	0.0159243	0.505927	0.999341	Whole_Blood
AFR-like	ENSG00000181915.4	ADO	-0.664958	-0.0556217	0.506077	0.999341	Whole_Blood
AFR-like	ENSG00000178449.8	COX14	0.664837	0.0300585	0.506155	0.999341	Whole_Blood
AFR-like	ENSG00000136819.15	C9orf78	-0.664823	-0.0114207	0.506164	0.999341	Whole_Blood
AFR-like	ENSG00000132541.10	RIDA	-0.664663	-0.035088	0.506266	0.999341	Whole_Blood
AFR-like	ENSG00000183134.4	PTGDR2	0.66438	0.057507	0.506447	0.999341	Whole_Blood
AFR-like	ENSG00000109452.12	INPP4B	0.663686	0.0326331	0.506891	0.999341	Whole_Blood
AFR-like	ENSG00000133812.15	SBF2	0.663524	0.0287011	0.506995	0.999341	Whole_Blood
AFR-like	ENSG00000186132.14	C2orf76	-0.663048	-0.00869212	0.5073	0.999341	Whole_Blood
AFR-like	ENSG00000114544.16	SLC41A3	-0.66233	-0.0135792	0.50776	0.999341	Whole_Blood
AFR-like	ENSG00000196743.8	GM2A	-0.662253	-0.0048091	0.507809	0.999341	Whole_Blood
AFR-like	ENSG00000204351.11	SKIV2L	0.662111	0.00866739	0.5079	0.999341	Whole_Blood
AFR-like	ENSG00000274750.2	HIST1H3E	0.661826	0.00529454	0.508082	0.999341	Whole_Blood
AFR-like	ENSG00000139174.11	PRICKLE1	-0.661824	-0.038313	0.508084	0.999341	Whole_Blood
AFR-like	ENSG00000183307.3	CECR6	0.661651	0.0178679	0.508195	0.999341	Whole_Blood
AFR-like	ENSG00000169313.9	P2RY12	0.661641	0.0279884	0.508201	0.999341	Whole_Blood
AFR-like	ENSG00000152128.13	TMEM163	0.661003	0.0103119	0.50861	0.999341	Whole_Blood
AFR-like	ENSG00000100346.17	CACNA1I	0.660727	0.0714904	0.508787	0.999341	Whole_Blood
AFR-like	ENSG00000178096.8	BOLA1	-0.660554	0.0383626	0.508898	0.999341	Whole_Blood
AFR-like	ENSG00000272849.1	RP11-347I19.8	0.660505	0.0207854	0.50893	0.999341	Whole_Blood
AFR-like	ENSG00000178538.9	CA8	0.660473	0.0121244	0.50895	0.999341	Whole_Blood
AFR-like	ENSG00000125726.10	CD70	0.660302	0.0297105	0.50906	0.999341	Whole_Blood
AFR-like	ENSG00000183773.15	AIFM3	0.660279	0.00785943	0.509075	0.999341	Whole_Blood
AFR-like	ENSG00000148337.20	CIZ1	-0.660274	-0.0562347	0.509078	0.999341	Whole_Blood
AFR-like	ENSG00000079950.13	STX7	0.659899	0.0646427	0.509319	0.999341	Whole_Blood
AFR-like	ENSG00000087589.16	CASS4	-0.659828	-0.0388862	0.509364	0.999341	Whole_Blood
AFR-like	ENSG00000239642.5	MEIKIN	0.659455	0.00649044	0.509603	0.999341	Whole_Blood
AFR-like	ENSG00000254288.1	RP11-6I2.3	-0.659327	-1.06818	0.509686	0.999341	Whole_Blood
AFR-like	ENSG00000239521.7	GATS	-0.659158	-0.0174597	0.509794	0.999341	Whole_Blood
AFR-like	ENSG00000128973.12	CLN6	-0.658601	-0.0128138	0.510152	0.999341	Whole_Blood
AFR-like	ENSG00000164430.15	MB21D1	0.658511	0.028683	0.51021	0.999341	Whole_Blood
AFR-like	ENSG00000259004.1	RP11-8L8.2	-0.658266	-0.019259	0.510367	0.999341	Whole_Blood
AFR-like	ENSG00000130414.11	NDUFA10	-0.658072	-0.00982411	0.510492	0.999341	Whole_Blood
AFR-like	ENSG00000263627.1	PPP4R1-AS1	0.657797	0.0141061	0.510669	0.999341	Whole_Blood
AFR-like	ENSG00000167034.9	NKX3-1	-0.65705	-0.017934	0.511149	0.999341	Whole_Blood
AFR-like	ENSG00000136273.11	HUS1	-0.656722	-0.0338941	0.51136	0.999341	Whole_Blood
AFR-like	ENSG00000121297.6	TSHZ3	-0.6563	-0.0313149	0.511631	0.999341	Whole_Blood
AFR-like	ENSG00000147894.14	C9orf72	0.656005	0.00621497	0.511821	0.999341	Whole_Blood
AFR-like	ENSG00000182551.13	ADI1	-0.655707	-0.0273755	0.512013	0.999341	Whole_Blood
AFR-like	ENSG00000237310.1	GS1-124K5.4	-0.654674	-0.0108625	0.512677	0.999341	Whole_Blood
AFR-like	ENSG00000111817.16	DSE	0.654665	0.0306347	0.512684	0.999341	Whole_Blood
AFR-like	ENSG00000163743.13	RCHY1	-0.654396	-0.0271183	0.512857	0.999341	Whole_Blood
AFR-like	ENSG00000153107.11	ANAPC1	-0.65439	-0.0957755	0.512861	0.999341	Whole_Blood
AFR-like	ENSG00000041988.15	THAP3	-0.654305	-0.0649642	0.512915	0.999341	Whole_Blood
AFR-like	ENSG00000184350.9	MRGPRE	0.653202	0.00616646	0.513626	0.999341	Whole_Blood
AFR-like	ENSG00000106789.12	CORO2A	-0.653063	-0.0103834	0.513716	0.999341	Whole_Blood
AFR-like	ENSG00000173171.14	MTX1	0.652762	0.155646	0.51391	0.999341	Whole_Blood
AFR-like	ENSG00000127578.6	WFIKKN1	-0.652366	-0.0140919	0.514165	0.999341	Whole_Blood
AFR-like	ENSG00000151952.15	TMEM132D	-0.652293	-0.0242219	0.514212	0.999341	Whole_Blood
AFR-like	ENSG00000166394.14	CYB5R2	0.652211	0.00630282	0.514265	0.999341	Whole_Blood
AFR-like	ENSG00000173928.2	SWSAP1	0.652181	0.0248239	0.514285	0.999341	Whole_Blood
AFR-like	ENSG00000103769.9	RAB11A	-0.651951	-0.123558	0.514433	0.999341	Whole_Blood
AFR-like	ENSG00000106100.10	NOD1	-0.651868	-0.213212	0.514486	0.999341	Whole_Blood
AFR-like	ENSG00000164125.15	FAM198B	-0.651502	-0.0173784	0.514722	0.999341	Whole_Blood
AFR-like	ENSG00000134248.13	LAMTOR5	0.651267	0.0514525	0.514874	0.999341	Whole_Blood
AFR-like	ENSG00000184489.11	PTP4A3	0.651189	0.0508832	0.514924	0.999341	Whole_Blood
AFR-like	ENSG00000121671.11	CRY2	-0.650609	-0.0189211	0.515299	0.999341	Whole_Blood
AFR-like	ENSG00000143498.17	TAF1A	0.650535	0.0141882	0.515347	0.999341	Whole_Blood
AFR-like	ENSG00000155393.12	HEATR3	-0.649852	-0.00924271	0.515788	0.999341	Whole_Blood
AFR-like	ENSG00000126602.10	TRAP1	0.649699	0.0130637	0.515887	0.999341	Whole_Blood
AFR-like	ENSG00000108854.15	SMURF2	-0.649517	-0.0367186	0.516005	0.999341	Whole_Blood
AFR-like	ENSG00000143067.4	ZNF697	-0.649201	0.00301227	0.516209	0.999341	Whole_Blood
AFR-like	ENSG00000213190.3	MLLT11	-0.64908	-0.0277234	0.516286	0.999341	Whole_Blood
AFR-like	ENSG00000233927.4	RPS28	0.648847	0.0365739	0.516437	0.999341	Whole_Blood
AFR-like	ENSG00000139610.1	CELA1	-0.648845	-0.00751127	0.516438	0.999341	Whole_Blood
AFR-like	ENSG00000196371.3	FUT4	0.648416	0.116141	0.516716	0.999341	Whole_Blood
AFR-like	ENSG00000204084.12	INPP5B	-0.648302	-0.0101273	0.51679	0.999341	Whole_Blood
AFR-like	ENSG00000138036.18	DYNC2LI1	-0.64829	-0.0253425	0.516798	0.999341	Whole_Blood
AFR-like	ENSG00000113742.12	CPEB4	-0.647949	-0.0307007	0.517018	0.999341	Whole_Blood
AFR-like	ENSG00000167657.13	DAPK3	0.647944	0.0176379	0.517021	0.999341	Whole_Blood
AFR-like	ENSG00000116406.18	EDEM3	-0.647893	-0.109783	0.517054	0.999341	Whole_Blood
AFR-like	ENSG00000137449.15	CPEB2	-0.647888	-0.0470143	0.517058	0.999341	Whole_Blood
AFR-like	ENSG00000171368.11	TPPP	-0.647776	-0.0406878	0.51713	0.999341	Whole_Blood
AFR-like	ENSG00000151725.11	CENPU	0.647773	0.0244675	0.517132	0.999341	Whole_Blood
AFR-like	ENSG00000186088.15	GSAP	-0.647468	-0.0136528	0.517329	0.999341	Whole_Blood
AFR-like	ENSG00000078177.13	N4BP2	-0.64742	-0.0503707	0.51736	0.999341	Whole_Blood
AFR-like	ENSG00000160972.9	PPP1R16A	-0.647171	-0.00961472	0.517521	0.999341	Whole_Blood
AFR-like	ENSG00000198342.9	ZNF442	0.647167	0.0353942	0.517524	0.999341	Whole_Blood
AFR-like	ENSG00000119787.13	ATL2	0.646886	0.0727225	0.517706	0.999341	Whole_Blood
AFR-like	ENSG00000143515.16	ATP8B2	0.646686	0.0623652	0.517835	0.999341	Whole_Blood
AFR-like	ENSG00000090661.11	CERS4	0.646502	0.0127044	0.517954	0.999341	Whole_Blood
AFR-like	ENSG00000162747.9	FCGR3B	-0.646486	-0.0241403	0.517965	0.999341	Whole_Blood
AFR-like	ENSG00000155970.11	MICU3	0.64647	0.0787711	0.517975	0.999341	Whole_Blood
AFR-like	ENSG00000136816.15	TOR1B	-0.646431	-0.0177884	0.518	0.999341	Whole_Blood
AFR-like	ENSG00000123268.8	ATF1	-0.645879	-0.0183512	0.518358	0.999341	Whole_Blood
AFR-like	ENSG00000069493.14	CLEC2D	0.645327	0.0148157	0.518716	0.999341	Whole_Blood
AFR-like	ENSG00000143748.17	NVL	0.64532	0.0162124	0.51872	0.999341	Whole_Blood
AFR-like	ENSG00000138398.15	PPIG	-0.645128	-0.0345816	0.518844	0.999341	Whole_Blood
AFR-like	ENSG00000164163.10	ABCE1	0.645112	0.130285	0.518855	0.999341	Whole_Blood
AFR-like	ENSG00000169180.11	XPO6	0.645026	0.0591797	0.51891	0.999341	Whole_Blood
AFR-like	ENSG00000272325.1	NUDT3	0.644984	0.081079	0.518938	0.999341	Whole_Blood
AFR-like	ENSG00000176973.7	FAM89B	0.644899	0.0769159	0.518993	0.999341	Whole_Blood
AFR-like	ENSG00000074219.13	TEAD2	-0.64473	-0.0130014	0.519102	0.999341	Whole_Blood
AFR-like	ENSG00000103326.11	CAPN15	-0.644202	-0.045541	0.519444	0.999341	Whole_Blood
AFR-like	ENSG00000188522.14	FAM83G	-0.64414	-0.0134787	0.519484	0.999341	Whole_Blood
AFR-like	ENSG00000105483.17	CARD8	0.643891	0.0578379	0.519646	0.999341	Whole_Blood
AFR-like	ENSG00000276422.1	RP11-144A16.8	0.643704	0.0888842	0.519767	0.999341	Whole_Blood
AFR-like	ENSG00000077097.15	TOP2B	-0.643382	-0.0443796	0.519976	0.999341	Whole_Blood
AFR-like	ENSG00000232629.8	HLA-DQB2	0.6433	0.00319325	0.520029	0.999341	Whole_Blood
AFR-like	ENSG00000140623.13	2025-09-12	-0.643254	-0.00714551	0.520059	0.999341	Whole_Blood
AFR-like	ENSG00000106290.14	TAF6	-0.642966	-0.0663178	0.520246	0.999341	Whole_Blood
AFR-like	ENSG00000166405.14	RIC3	0.642895	0.0203165	0.520292	0.999341	Whole_Blood
AFR-like	ENSG00000182774.10	RPS17	0.642887	0.177164	0.520297	0.999341	Whole_Blood
AFR-like	ENSG00000258701.1	LINC00638	0.642808	0.0133377	0.520349	0.999341	Whole_Blood
AFR-like	ENSG00000198643.6	FAM3D	0.642702	0.0138991	0.520417	0.999341	Whole_Blood
AFR-like	ENSG00000138670.17	RASGEF1B	0.642483	0.0563233	0.52056	0.999341	Whole_Blood
AFR-like	ENSG00000170921.15	TANC2	-0.6424	-0.0211932	0.520613	0.999341	Whole_Blood
AFR-like	ENSG00000141012.12	GALNS	-0.642272	-0.0239421	0.520697	0.999341	Whole_Blood
AFR-like	ENSG00000141576.14	RNF157	-0.642008	-0.0212507	0.520868	0.999341	Whole_Blood
AFR-like	ENSG00000105698.15	USF2	0.641848	0.0475775	0.520972	0.999341	Whole_Blood
AFR-like	ENSG00000278535.4	DHRS11	0.641669	0.159074	0.521088	0.999341	Whole_Blood
AFR-like	ENSG00000004139.13	SARM1	0.641405	0.0602679	0.52126	0.999341	Whole_Blood
AFR-like	ENSG00000151332.18	MBIP	0.641155	0.0719285	0.521422	0.999341	Whole_Blood
AFR-like	ENSG00000213780.10	GTF2H4	0.641111	0.00975924	0.52145	0.999341	Whole_Blood
AFR-like	ENSG00000138363.14	ATIC	0.640891	0.123819	0.521594	0.999341	Whole_Blood
AFR-like	ENSG00000071242.11	RPS6KA2	0.640703	0.0116828	0.521715	0.999341	Whole_Blood
AFR-like	ENSG00000167186.10	COQ7	0.640658	0.0742541	0.521745	0.999341	Whole_Blood
AFR-like	ENSG00000138829.11	FBN2	0.640651	0.0054711	0.521749	0.999341	Whole_Blood
AFR-like	ENSG00000258890.6	CEP95	0.640449	0.0431172	0.521881	0.999341	Whole_Blood
AFR-like	ENSG00000049247.13	UTS2	0.64001	0.00346615	0.522166	0.999341	Whole_Blood
AFR-like	ENSG00000197043.13	ANXA6	0.639241	0.0214123	0.522666	0.999341	Whole_Blood
AFR-like	ENSG00000168528.11	SERINC2	-0.639165	-0.00811298	0.522716	0.999341	Whole_Blood
AFR-like	ENSG00000185009.12	AP3M1	-0.638341	-0.0226845	0.523252	0.999341	Whole_Blood
AFR-like	ENSG00000110063.8	DCPS	-0.638293	-0.0248827	0.523283	0.999341	Whole_Blood
AFR-like	ENSG00000143390.17	RFX5	0.638293	0.0658473	0.523283	0.999341	Whole_Blood
AFR-like	ENSG00000138942.15	RNF185	0.638127	0.0278228	0.523391	0.999341	Whole_Blood
AFR-like	ENSG00000128268.11	MGAT3	-0.637916	-0.0462131	0.523528	0.999341	Whole_Blood
AFR-like	ENSG00000070371.15	CLTCL1	-0.637786	-0.01545	0.523613	0.999341	Whole_Blood
AFR-like	ENSG00000179163.11	FUCA1	0.637739	0.0128223	0.523643	0.999341	Whole_Blood
AFR-like	ENSG00000100441.9	KHNYN	0.637599	0.00737602	0.523734	0.999341	Whole_Blood
AFR-like	ENSG00000117450.13	PRDX1	-0.637496	-0.0399085	0.523802	0.999341	Whole_Blood
AFR-like	ENSG00000099139.13	PCSK5	0.637389	0.0310126	0.523872	0.999341	Whole_Blood
AFR-like	ENSG00000128408.8	RIBC2	0.637	0.00453882	0.524125	0.999341	Whole_Blood
AFR-like	ENSG00000184752.12	NDUFA12	-0.636698	-0.0163868	0.524321	0.999341	Whole_Blood
AFR-like	ENSG00000134779.14	TPGS2	-0.636591	-0.0252046	0.524391	0.999341	Whole_Blood
AFR-like	ENSG00000240350.2	AC017002.1	-0.635886	-0.0277996	0.524851	0.999341	Whole_Blood
AFR-like	ENSG00000204613.10	TRIM10	-0.635713	-0.0726369	0.524964	0.999341	Whole_Blood
AFR-like	ENSG00000124535.15	WRNIP1	0.635605	0.0127296	0.525034	0.999341	Whole_Blood
AFR-like	ENSG00000188707.5	ZBED6CL	-0.635382	-0.0189976	0.525179	0.999341	Whole_Blood
AFR-like	ENSG00000177683.13	THAP5	0.635133	0.0299169	0.525342	0.999341	Whole_Blood
AFR-like	ENSG00000162510.5	MATN1	-0.634616	-0.0324945	0.525679	0.999341	Whole_Blood
AFR-like	ENSG00000257365.7	FNTB	-0.634425	-0.0218645	0.525803	0.999341	Whole_Blood
AFR-like	ENSG00000103249.17	CLCN7	-0.634408	-0.00965103	0.525815	0.999341	Whole_Blood
AFR-like	ENSG00000187824.8	TMEM220	-0.634141	-0.0412655	0.525989	0.999341	Whole_Blood
AFR-like	ENSG00000170873.18	MTSS1	-0.634114	-0.0461706	0.526006	0.999341	Whole_Blood
AFR-like	ENSG00000272666.1	CTA-384D8.35	0.633816	0.0112216	0.526201	0.999341	Whole_Blood
AFR-like	ENSG00000183576.12	SETD3	0.63373	0.0231633	0.526257	0.999341	Whole_Blood
AFR-like	ENSG00000187912.11	CLEC17A	-0.633496	-0.0585301	0.52641	0.999341	Whole_Blood
AFR-like	ENSG00000138131.3	LOXL4	0.633449	0.0208446	0.526441	0.999341	Whole_Blood
AFR-like	ENSG00000143315.6	PIGM	-0.63325	-0.0182436	0.52657	0.999341	Whole_Blood
AFR-like	ENSG00000154760.13	SLFN13	0.632906	0.059897	0.526795	0.999341	Whole_Blood
AFR-like	ENSG00000108474.16	PIGL	0.632898	0.09548	0.5268	0.999341	Whole_Blood
AFR-like	ENSG00000108465.14	CDK5RAP3	-0.632841	-0.0381323	0.526838	0.999341	Whole_Blood
AFR-like	ENSG00000162885.12	B3GALNT2	-0.632574	-0.00907943	0.527012	0.999341	Whole_Blood
AFR-like	ENSG00000204936.9	CD177	0.632567	0.00910109	0.527016	0.999341	Whole_Blood
AFR-like	ENSG00000263753.6	LINC00667	0.632257	0.0143496	0.527219	0.999341	Whole_Blood
AFR-like	ENSG00000183793.13	NPIPA5	-0.632124	-0.00246096	0.527306	0.999341	Whole_Blood
AFR-like	ENSG00000122692.8	SMU1	-0.631983	-0.0254554	0.527398	0.999341	Whole_Blood
AFR-like	ENSG00000136144.11	RCBTB1	0.631927	0.00988919	0.527434	0.999341	Whole_Blood
AFR-like	ENSG00000165678.20	GHITM	-0.631924	-0.0162549	0.527436	0.999341	Whole_Blood
AFR-like	ENSG00000144214.9	LYG1	0.631764	0.00391255	0.527541	0.999341	Whole_Blood
AFR-like	ENSG00000226979.8	LTA	0.631707	0.060501	0.527578	0.999341	Whole_Blood
AFR-like	ENSG00000006007.11	GDE1	0.631446	0.0303664	0.527749	0.999341	Whole_Blood
AFR-like	ENSG00000165929.12	TC2N	0.631327	0.0249045	0.527827	0.999341	Whole_Blood
AFR-like	ENSG00000188290.10	HES4	0.631272	0.0145872	0.527863	0.999341	Whole_Blood
AFR-like	ENSG00000136108.14	CKAP2	0.631158	0.0145392	0.527937	0.999341	Whole_Blood
AFR-like	ENSG00000119328.11	FAM206A	0.630782	0.0228182	0.528183	0.999341	Whole_Blood
AFR-like	ENSG00000124783.12	SSR1	0.630481	0.0122938	0.52838	0.999341	Whole_Blood
AFR-like	ENSG00000160949.16	TONSL	0.630363	0.0188404	0.528457	0.999341	Whole_Blood
AFR-like	ENSG00000176623.11	RMDN1	-0.630096	-0.0151678	0.528632	0.999341	Whole_Blood
AFR-like	ENSG00000162517.12	PEF1	0.630031	0.0667012	0.528675	0.999341	Whole_Blood
AFR-like	ENSG00000160226.15	C21orf2	-0.629297	-0.00777515	0.529154	0.999341	Whole_Blood
AFR-like	ENSG00000148204.11	CRB2	-0.629239	-0.0104699	0.529192	0.999341	Whole_Blood
AFR-like	ENSG00000160200.17	CBS	0.629204	0.00803887	0.529215	0.999341	Whole_Blood
AFR-like	ENSG00000205593.11	DENND6B	0.628871	0.0236579	0.529433	0.999341	Whole_Blood
AFR-like	ENSG00000148908.14	RGS10	0.628852	0.0610776	0.529446	0.999341	Whole_Blood
AFR-like	ENSG00000120314.18	WDR55	-0.628777	-0.0349894	0.529495	0.999341	Whole_Blood
AFR-like	ENSG00000181192.11	DHTKD1	-0.628696	-0.0308251	0.529548	0.999341	Whole_Blood
AFR-like	ENSG00000242611.2	AC093627.8	0.628681	0.0200301	0.529558	0.999341	Whole_Blood
AFR-like	ENSG00000112297.14	AIM1	0.628402	0.0561061	0.52974	0.999341	Whole_Blood
AFR-like	ENSG00000100228.12	RAB36	0.627884	0.082759	0.53008	0.999341	Whole_Blood
AFR-like	ENSG00000174788.9	PCP2	-0.627738	-0.0102874	0.530175	0.999341	Whole_Blood
AFR-like	ENSG00000161996.18	WDR90	-0.62722	-0.0202484	0.530515	0.999341	Whole_Blood
AFR-like	ENSG00000105376.4	ICAM5	-0.627064	-0.0904188	0.530617	0.999341	Whole_Blood
AFR-like	ENSG00000163823.3	CCR1	0.62678	0.021331	0.530803	0.999341	Whole_Blood
AFR-like	ENSG00000129566.12	TEP1	0.626696	0.013856	0.530859	0.999341	Whole_Blood
AFR-like	ENSG00000226125.1	LINC01907	0.626263	0.0221495	0.531142	0.999341	Whole_Blood
AFR-like	ENSG00000164284.14	GRPEL2	-0.626196	-0.070509	0.531186	0.999341	Whole_Blood
AFR-like	ENSG00000170291.14	ELP5	0.626112	0.0154029	0.531242	0.999341	Whole_Blood
AFR-like	ENSG00000175931.12	UBE2O	-0.626037	-0.116777	0.531291	0.999341	Whole_Blood
AFR-like	ENSG00000259687.1	LINC01220	-0.625963	-0.0207963	0.531339	0.999341	Whole_Blood
AFR-like	ENSG00000180875.4	GREM2	-0.625876	-0.0360423	0.531396	0.999341	Whole_Blood
AFR-like	ENSG00000100429.17	HDAC10	0.625856	0.0123797	0.531409	0.999341	Whole_Blood
AFR-like	ENSG00000139428.11	MMAB	-0.625639	-0.0474691	0.531552	0.999341	Whole_Blood
AFR-like	ENSG00000215915.9	ATAD3C	-0.625608	-0.00301107	0.531572	0.999341	Whole_Blood
AFR-like	ENSG00000127663.14	KDM4B	0.625248	0.100269	0.531808	0.999341	Whole_Blood
AFR-like	ENSG00000079332.14	SAR1A	0.624852	0.05541	0.532068	0.999341	Whole_Blood
AFR-like	ENSG00000125885.13	MCM8	-0.624632	-0.0141976	0.532213	0.999341	Whole_Blood
AFR-like	ENSG00000164078.12	MST1R	-0.624254	-0.0395453	0.532461	0.999341	Whole_Blood
AFR-like	ENSG00000162769.12	FLVCR1	-0.624213	-0.00749379	0.532488	0.999341	Whole_Blood
AFR-like	ENSG00000151789.10	ZNF385D	0.62418	0.0132382	0.53251	0.999341	Whole_Blood
AFR-like	ENSG00000105499.13	PLA2G4C	0.624033	0.00699439	0.532606	0.999341	Whole_Blood
AFR-like	ENSG00000130921.7	C12orf65	-0.624029	-0.0224356	0.532609	0.999341	Whole_Blood
AFR-like	ENSG00000112763.15	BTN2A1	0.624016	0.0105745	0.532617	0.999341	Whole_Blood
AFR-like	ENSG00000136828.18	RALGPS1	-0.624007	-0.0110211	0.532623	0.999341	Whole_Blood
AFR-like	ENSG00000165115.14	KIF27	0.623983	0.0756336	0.532639	0.999341	Whole_Blood
AFR-like	ENSG00000142192.20	APP	-0.623731	-0.0261312	0.532804	0.999341	Whole_Blood
AFR-like	ENSG00000172183.14	ISG20	0.623414	0.0220444	0.533012	0.999341	Whole_Blood
AFR-like	ENSG00000107020.9	PLGRKT	-0.623234	-0.0354315	0.533131	0.999341	Whole_Blood
AFR-like	ENSG00000105668.7	UPK1A	0.62322	0.0106626	0.53314	0.999341	Whole_Blood
AFR-like	ENSG00000079435.9	LIPE	0.623073	0.0265054	0.533236	0.999341	Whole_Blood
AFR-like	ENSG00000263874.2	LINC00672	-0.623007	-0.00913158	0.53328	0.999341	Whole_Blood
AFR-like	ENSG00000185885.15	IFITM1	-0.622683	-0.0264805	0.533493	0.999341	Whole_Blood
AFR-like	ENSG00000137877.9	SPTBN5	-0.622296	-0.0123002	0.533747	0.999341	Whole_Blood
AFR-like	ENSG00000082258.12	CCNT2	0.622272	0.0485888	0.533763	0.999341	Whole_Blood
AFR-like	ENSG00000101052.12	IFT52	-0.622216	-0.0205326	0.5338	0.999341	Whole_Blood
AFR-like	ENSG00000215375.6	MYL5	0.622163	0.0202254	0.533835	0.999341	Whole_Blood
AFR-like	ENSG00000136925.14	TSTD2	0.622065	0.0625363	0.533899	0.999341	Whole_Blood
AFR-like	ENSG00000157778.8	PSMG3	-0.621801	-0.0159608	0.534073	0.999341	Whole_Blood
AFR-like	ENSG00000140264.19	SERF2	-0.621798	-0.0631748	0.534075	0.999341	Whole_Blood
AFR-like	ENSG00000139194.7	RBP5	0.621777	0.0144515	0.534089	0.999341	Whole_Blood
AFR-like	ENSG00000224635.1	RP4-564F22.5	0.621673	0.0057155	0.534157	0.999341	Whole_Blood
AFR-like	ENSG00000196072.11	BLOC1S2	-0.621656	-0.0544585	0.534168	0.999341	Whole_Blood
AFR-like	ENSG00000197782.14	ZNF780A	0.621581	0.010208	0.534217	0.999341	Whole_Blood
AFR-like	ENSG00000079277.19	MKNK1	-0.621563	-0.0211501	0.534229	0.999341	Whole_Blood
AFR-like	ENSG00000091262.15	ABCC6	0.621417	0.0470062	0.534325	0.999341	Whole_Blood
AFR-like	ENSG00000183621.15	ZNF438	-0.621406	-0.0562278	0.534333	0.999341	Whole_Blood
AFR-like	ENSG00000160695.14	VPS11	0.621079	0.0223266	0.534548	0.999341	Whole_Blood
AFR-like	ENSG00000158161.15	EYA3	-0.620873	-0.00636867	0.534683	0.999341	Whole_Blood
AFR-like	ENSG00000167842.15	MIS12	-0.620721	-0.0168303	0.534783	0.999341	Whole_Blood
AFR-like	ENSG00000169403.11	PTAFR	-0.6206	-0.0100217	0.534863	0.999341	Whole_Blood
AFR-like	ENSG00000205307.11	SAP25	-0.620571	-0.14699	0.534882	0.999341	Whole_Blood
AFR-like	ENSG00000072756.16	TRNT1	-0.620477	-0.0164062	0.534944	0.999341	Whole_Blood
AFR-like	ENSG00000142494.13	SLC47A1	0.620422	0.00040107	0.53498	0.999341	Whole_Blood
AFR-like	ENSG00000267475.1	CTD-2538C1.2	-0.619721	-0.0265832	0.535441	0.999341	Whole_Blood
AFR-like	ENSG00000236008.1	LINC01814	-0.619634	-0.0104405	0.535499	0.999341	Whole_Blood
AFR-like	ENSG00000158869.10	FCER1G	0.619355	0.0232627	0.535683	0.999341	Whole_Blood
AFR-like	ENSG00000156261.12	CCT8	0.619211	0.0039931	0.535777	0.999341	Whole_Blood
AFR-like	ENSG00000123600.19	METTL8	-0.619031	-0.0148194	0.535896	0.999341	Whole_Blood
AFR-like	ENSG00000162877.12	PM20D1	-0.619015	-0.00822036	0.535907	0.999341	Whole_Blood
AFR-like	ENSG00000141971.12	MVB12A	-0.61871	-0.0274863	0.536108	0.999341	Whole_Blood
AFR-like	ENSG00000172375.12	C2CD2L	0.618504	0.00963592	0.536243	0.999341	Whole_Blood
AFR-like	ENSG00000259803.6	SLC22A31	-0.618397	-0.00584442	0.536314	0.999341	Whole_Blood
AFR-like	ENSG00000007038.10	PRSS21	-0.617817	-0.0447722	0.536696	0.999341	Whole_Blood
AFR-like	ENSG00000083168.9	KAT6A	-0.617531	-0.015469	0.536884	0.999341	Whole_Blood
AFR-like	ENSG00000136960.12	ENPP2	0.617522	0.0247626	0.53689	0.999341	Whole_Blood
AFR-like	ENSG00000214021.15	TTLL3	-0.617465	-0.0223704	0.536928	0.999341	Whole_Blood
AFR-like	ENSG00000010361.13	FUZ	-0.617393	-0.0302125	0.536975	0.999341	Whole_Blood
AFR-like	ENSG00000109861.15	CTSC	-0.617038	-0.00613709	0.53721	0.999341	Whole_Blood
AFR-like	ENSG00000074603.18	DPP8	-0.616809	-0.233395	0.537361	0.999341	Whole_Blood
AFR-like	ENSG00000232677.6	LINC00665	0.616808	0.0188311	0.537361	0.999341	Whole_Blood
AFR-like	ENSG00000157193.15	LRP8	-0.616625	-0.0382747	0.537482	0.999341	Whole_Blood
AFR-like	ENSG00000163328.13	GPR155	0.615742	0.0536373	0.538065	0.999341	Whole_Blood
AFR-like	ENSG00000148218.15	ALAD	0.615651	0.0222176	0.538125	0.999341	Whole_Blood
AFR-like	ENSG00000114745.13	GORASP1	0.615133	0.0315236	0.538467	0.999341	Whole_Blood
AFR-like	ENSG00000174177.12	CTU2	-0.614995	-0.0389065	0.538558	0.999341	Whole_Blood
AFR-like	ENSG00000126216.13	TUBGCP3	-0.614857	-0.0244347	0.538649	0.999341	Whole_Blood
AFR-like	ENSG00000267795.5	SMIM22	-0.614657	-0.00661416	0.538782	0.999341	Whole_Blood
AFR-like	ENSG00000143570.17	SLC39A1	-0.614308	-0.0330524	0.539012	0.999341	Whole_Blood
AFR-like	ENSG00000203721.6	LINC00862	0.614264	0.054488	0.539041	0.999341	Whole_Blood
AFR-like	ENSG00000197763.14	TXNRD3	0.613788	0.0144602	0.539356	0.999341	Whole_Blood
AFR-like	ENSG00000164880.15	INTS1	0.613478	0.00967818	0.53956	0.999341	Whole_Blood
AFR-like	ENSG00000130592.15	LSP1	-0.613248	-0.0599126	0.539713	0.999341	Whole_Blood
AFR-like	ENSG00000135643.4	KCNMB4	0.6129	0.0203717	0.539943	0.999341	Whole_Blood
AFR-like	ENSG00000100422.13	CERK	0.612164	0.0259514	0.540429	0.999341	Whole_Blood
AFR-like	ENSG00000240403.5	KIR3DL2	0.611993	0.0115603	0.540542	0.999341	Whole_Blood
AFR-like	ENSG00000095383.19	TBC1D2	0.611873	0.0258377	0.540622	0.999341	Whole_Blood
AFR-like	ENSG00000125826.20	RBCK1	-0.611782	-0.0314812	0.540682	0.999341	Whole_Blood
AFR-like	ENSG00000140307.10	GTF2A2	-0.611441	-0.0253127	0.540908	0.999341	Whole_Blood
AFR-like	ENSG00000198690.9	FAN1	-0.611231	-0.0133663	0.541047	0.999341	Whole_Blood
AFR-like	ENSG00000196268.11	ZNF493	0.61123	0.0079092	0.541047	0.999341	Whole_Blood
AFR-like	ENSG00000140990.14	NDUFB10	0.611196	0.097055	0.54107	0.999341	Whole_Blood
AFR-like	ENSG00000136271.10	DDX56	0.611179	0.0476368	0.541081	0.999341	Whole_Blood
AFR-like	ENSG00000181523.12	SGSH	0.610545	0.0381411	0.541501	0.999341	Whole_Blood
AFR-like	ENSG00000166548.15	TK2	0.610495	0.00831782	0.541534	0.999341	Whole_Blood
AFR-like	ENSG00000206113.10	CFAP99	0.61044	0.0299508	0.541571	0.999341	Whole_Blood
AFR-like	ENSG00000204644.9	ZFP57	-0.610245	-0.00321159	0.5417	0.999341	Whole_Blood
AFR-like	ENSG00000196152.10	ZNF79	0.610178	0.0139866	0.541744	0.999341	Whole_Blood
AFR-like	ENSG00000157796.17	WDR19	-0.610018	-0.0173672	0.54185	0.999341	Whole_Blood
AFR-like	ENSG00000124422.11	USP22	-0.609808	-0.036383	0.541989	0.999341	Whole_Blood
AFR-like	ENSG00000250490.1	LINC02145	0.609657	0.00772866	0.542089	0.999341	Whole_Blood
AFR-like	ENSG00000226816.2	AC005082.12	0.609629	0.00020718	0.542108	0.999341	Whole_Blood
AFR-like	ENSG00000095139.13	ARCN1	-0.609226	-0.159554	0.542375	0.999341	Whole_Blood
AFR-like	ENSG00000134955.11	SLC37A2	0.609146	0.0265319	0.542428	0.999341	Whole_Blood
AFR-like	ENSG00000261222.2	CTD-2006K23.1	0.608786	0.00295685	0.542667	0.999341	Whole_Blood
AFR-like	ENSG00000140650.11	PMM2	0.608752	0.0146454	0.542689	0.999341	Whole_Blood
AFR-like	ENSG00000183873.15	SCN5A	0.608667	0.00644419	0.542745	0.999341	Whole_Blood
AFR-like	ENSG00000147576.15	ADHFE1	-0.608248	-0.0152511	0.543023	0.999341	Whole_Blood
AFR-like	ENSG00000151287.16	TEX30	-0.607783	-0.0256535	0.543332	0.999341	Whole_Blood
AFR-like	ENSG00000048544.5	MRPS10	-0.607093	-0.00965947	0.543789	0.999341	Whole_Blood
AFR-like	ENSG00000126432.13	PRDX5	-0.60654	-0.0302162	0.544157	0.999341	Whole_Blood
AFR-like	ENSG00000196476.11	C20orf96	-0.606518	-0.0138352	0.544171	0.999341	Whole_Blood
AFR-like	ENSG00000139190.16	VAMP1	-0.606462	-0.00888527	0.544208	0.999341	Whole_Blood
AFR-like	ENSG00000157992.12	KRTCAP3	0.605395	0.0135921	0.544917	0.999341	Whole_Blood
AFR-like	ENSG00000276045.2	ORAI1	0.60514	0.0170721	0.545086	0.999341	Whole_Blood
AFR-like	ENSG00000162777.16	DENND2D	-0.604809	-0.032098	0.545306	0.999341	Whole_Blood
AFR-like	ENSG00000139278.9	GLIPR1	-0.604746	-0.0302691	0.545348	0.999341	Whole_Blood
AFR-like	ENSG00000101425.12	BPI	0.604418	0.0300107	0.545566	0.999341	Whole_Blood
AFR-like	ENSG00000069966.18	GNB5	-0.604313	-0.0198361	0.545635	0.999341	Whole_Blood
AFR-like	ENSG00000196365.11	LONP1	-0.60418	-0.0324312	0.545724	0.999341	Whole_Blood
AFR-like	ENSG00000145244.11	CORIN	0.604104	0.00490895	0.545775	0.999341	Whole_Blood
AFR-like	ENSG00000169169.14	CPT1C	-0.603513	-0.0247144	0.546167	0.999341	Whole_Blood
AFR-like	ENSG00000188385.11	JAKMIP3	0.603318	0.0121084	0.546297	0.999341	Whole_Blood
AFR-like	ENSG00000127914.16	AKAP9	-0.602955	-0.0444378	0.546538	0.999341	Whole_Blood
AFR-like	ENSG00000272047.1	GTF2H5	0.602952	0.0366469	0.546541	0.999341	Whole_Blood
AFR-like	ENSG00000112053.13	SLC26A8	0.602743	0.0204912	0.54668	0.999341	Whole_Blood
AFR-like	ENSG00000006652.13	IFRD1	0.601973	0.0508491	0.547192	0.999341	Whole_Blood
AFR-like	ENSG00000141905.17	NFIC	0.601888	0.0105969	0.547248	0.999341	Whole_Blood
AFR-like	ENSG00000136014.11	USP44	0.601866	0.0219503	0.547263	0.999341	Whole_Blood
AFR-like	ENSG00000136011.14	STAB2	0.601823	0.0120063	0.547292	0.999341	Whole_Blood
AFR-like	ENSG00000119718.10	EIF2B2	0.601504	0.01405	0.547504	0.999341	Whole_Blood
AFR-like	ENSG00000175866.15	BAIAP2	0.601445	0.0227852	0.547544	0.999341	Whole_Blood
AFR-like	ENSG00000283199.1	ABC13-47488600E17.1	-0.601353	-0.0121905	0.547605	0.999341	Whole_Blood
AFR-like	ENSG00000236279.6	CLEC2L	-0.601347	-0.00483413	0.547609	0.999341	Whole_Blood
AFR-like	ENSG00000100439.10	ABHD4	0.601329	0.0443365	0.547621	0.999341	Whole_Blood
AFR-like	ENSG00000147471.11	PROSC	-0.601268	-0.0323085	0.547662	0.999341	Whole_Blood
AFR-like	ENSG00000184985.16	SORCS2	0.601024	0.0245986	0.547824	0.999341	Whole_Blood
AFR-like	ENSG00000164346.9	NSA2	0.600797	0.0080045	0.547975	0.999341	Whole_Blood
AFR-like	ENSG00000196981.3	WDR5B	0.600624	0.0266754	0.548091	0.999341	Whole_Blood
AFR-like	ENSG00000149499.11	EML3	0.600445	0.0157086	0.54821	0.999341	Whole_Blood
AFR-like	ENSG00000228512.2	RP11-281A20.2	-0.600382	-0.0147408	0.548252	0.999341	Whole_Blood
AFR-like	ENSG00000167118.10	URM1	-0.599411	-0.0703135	0.548899	0.999341	Whole_Blood
AFR-like	ENSG00000074266.19	EED	0.59935	0.0308461	0.548939	0.999341	Whole_Blood
AFR-like	ENSG00000148180.19	GSN	-0.598517	-0.0591778	0.549495	0.999341	Whole_Blood
AFR-like	ENSG00000174775.16	HRAS	0.598484	0.0468243	0.549517	0.999341	Whole_Blood
AFR-like	ENSG00000266709.1	RP11-214O1.2	-0.598394	-0.0253021	0.549577	0.999341	Whole_Blood
AFR-like	ENSG00000198756.10	COLGALT2	-0.598288	-0.00689175	0.549648	0.999341	Whole_Blood
AFR-like	ENSG00000100106.19	TRIOBP	0.598286	0.0251286	0.549649	0.999341	Whole_Blood
AFR-like	ENSG00000170955.9	PRKCDBP	0.598209	0.0138436	0.549701	0.999341	Whole_Blood
AFR-like	ENSG00000241837.6	ATP5O	0.597945	0.0621944	0.549877	0.999341	Whole_Blood
AFR-like	ENSG00000179914.4	ITLN1	0.597654	0.0367728	0.550071	0.999341	Whole_Blood
AFR-like	ENSG00000134759.13	ELP2	-0.597598	-0.0138532	0.550108	0.999341	Whole_Blood
AFR-like	ENSG00000119321.8	FKBP15	0.597252	0.0385979	0.550339	0.999341	Whole_Blood
AFR-like	ENSG00000145246.13	ATP10D	0.597093	0.0386137	0.550446	0.999341	Whole_Blood
AFR-like	ENSG00000138092.10	CENPO	0.597075	0.00682954	0.550457	0.999341	Whole_Blood
AFR-like	ENSG00000249790.2	RP11-20D14.6	0.596887	0.0109968	0.550583	0.999341	Whole_Blood
AFR-like	ENSG00000035687.9	ADSS	-0.596849	-0.0138947	0.550608	0.999341	Whole_Blood
AFR-like	ENSG00000113360.16	DROSHA	-0.596671	-0.0608604	0.550727	0.999341	Whole_Blood
AFR-like	ENSG00000004660.14	CAMKK1	-0.595899	0.00509428	0.551243	0.999341	Whole_Blood
AFR-like	ENSG00000180767.9	CHST13	-0.595663	-0.00575237	0.5514	0.999341	Whole_Blood
AFR-like	ENSG00000164209.16	SLC25A46	0.595621	0.0512605	0.551428	0.999341	Whole_Blood
AFR-like	ENSG00000188312.13	CENPP	-0.595607	-0.0086678	0.551438	0.999341	Whole_Blood
AFR-like	ENSG00000234511.8	C5orf58	-0.595593	-0.0448132	0.551447	0.999341	Whole_Blood
AFR-like	ENSG00000164171.10	ITGA2	-0.595518	-0.0110098	0.551497	0.999341	Whole_Blood
AFR-like	ENSG00000196422.10	PPP1R26	-0.595325	-0.0325154	0.551626	0.999341	Whole_Blood
AFR-like	ENSG00000136709.11	WDR33	0.595043	0.0201579	0.551815	0.999341	Whole_Blood
AFR-like	ENSG00000155093.17	PTPRN2	0.594674	0.0250635	0.552061	0.999341	Whole_Blood
AFR-like	ENSG00000278730.1	RP11-147L13.11	0.594427	0.0309897	0.552227	0.999341	Whole_Blood
AFR-like	ENSG00000111678.10	C12orf57	-0.594335	-0.0541174	0.552288	0.999341	Whole_Blood
AFR-like	ENSG00000091409.14	ITGA6	-0.593889	-0.0431308	0.552587	0.999341	Whole_Blood
AFR-like	ENSG00000116171.17	SCP2	0.593731	0.0216744	0.552692	0.999341	Whole_Blood
AFR-like	ENSG00000136521.12	NDUFB5	0.59321	0.0998176	0.553041	0.999341	Whole_Blood
AFR-like	ENSG00000134202.10	GSTM3	0.592989	0.0060297	0.553189	0.999341	Whole_Blood
AFR-like	ENSG00000068097.14	HEATR6	0.592713	0.00522681	0.553373	0.999341	Whole_Blood
AFR-like	ENSG00000179218.13	CALR	-0.592668	-0.0479594	0.553403	0.999341	Whole_Blood
AFR-like	ENSG00000273456.1	RP11-686O6.2	-0.59249	-0.0289204	0.553522	0.999341	Whole_Blood
AFR-like	ENSG00000172785.18	CBWD1	0.592462	0.0106153	0.553541	0.999341	Whole_Blood
AFR-like	ENSG00000243156.7	MICAL3	0.592458	0.0530182	0.553544	0.999341	Whole_Blood
AFR-like	ENSG00000112167.9	SAYSD1	-0.592433	-0.0215582	0.553561	0.999341	Whole_Blood
AFR-like	ENSG00000205517.12	RGL3	0.592213	0.0104161	0.553708	0.999341	Whole_Blood
AFR-like	ENSG00000274173.1	RP4-568C11.4	-0.591955	-0.00732411	0.55388	0.999341	Whole_Blood
AFR-like	ENSG00000172728.15	FUT10	0.591704	0.00435765	0.554049	0.999341	Whole_Blood
AFR-like	ENSG00000170260.8	ZNF212	-0.591626	-0.00327435	0.554101	0.999341	Whole_Blood
AFR-like	ENSG00000130813.17	C19orf66	-0.591559	-0.0367443	0.554146	0.999341	Whole_Blood
AFR-like	ENSG00000255557.1	RP11-770G2.2	0.591189	0.0275816	0.554393	0.999341	Whole_Blood
AFR-like	ENSG00000105556.11	MIER2	-0.59117	-0.0253696	0.554406	0.999341	Whole_Blood
AFR-like	ENSG00000121988.17	ZRANB3	-0.591141	-0.0107519	0.554426	0.999341	Whole_Blood
AFR-like	ENSG00000215859.8	RP6-74O6.2	-0.590593	-0.0344939	0.554793	0.999341	Whole_Blood
AFR-like	ENSG00000198771.10	RCSD1	0.590473	0.0202793	0.554873	0.999341	Whole_Blood
AFR-like	ENSG00000204149.10	AGAP6	0.590228	0.0132971	0.555038	0.999341	Whole_Blood
AFR-like	ENSG00000136197.12	C7orf25	0.590184	0.00534977	0.555067	0.999341	Whole_Blood
AFR-like	ENSG00000116198.12	CEP104	0.590177	0.00927453	0.555072	0.999341	Whole_Blood
AFR-like	ENSG00000185897.6	FFAR3	-0.589719	-0.0389896	0.555379	0.999341	Whole_Blood
AFR-like	ENSG00000101017.13	CD40	-0.589448	-0.0193923	0.55556	0.999341	Whole_Blood
AFR-like	ENSG00000040531.14	CTNS	0.589378	0.00590526	0.555608	0.999341	Whole_Blood
AFR-like	ENSG00000110074.10	FOXRED1	0.589265	0.00487263	0.555684	0.999341	Whole_Blood
AFR-like	ENSG00000138031.14	ADCY3	0.589184	0.00458215	0.555738	0.999341	Whole_Blood
AFR-like	ENSG00000172932.14	ANKRD13D	0.588971	0.0659972	0.555881	0.999341	Whole_Blood
AFR-like	ENSG00000125450.10	NUP85	0.588665	0.00480898	0.556086	0.999341	Whole_Blood
AFR-like	ENSG00000127507.17	ADGRE2	-0.588576	-0.00967192	0.556145	0.999341	Whole_Blood
AFR-like	ENSG00000157014.10	TATDN2	0.588379	0.0507791	0.556278	0.999341	Whole_Blood
AFR-like	ENSG00000171729.13	TMEM51	0.587756	0.0367505	0.556696	0.999341	Whole_Blood
AFR-like	ENSG00000106066.14	CPVL	0.587688	0.0106604	0.556742	0.999341	Whole_Blood
AFR-like	ENSG00000206562.11	METTL6	-0.587302	-0.0461628	0.557001	0.999341	Whole_Blood
AFR-like	ENSG00000070495.14	JMJD6	-0.587295	-0.034505	0.557006	0.999341	Whole_Blood
AFR-like	ENSG00000160307.9	S100B	-0.587288	-0.00389161	0.557011	0.999341	Whole_Blood
AFR-like	ENSG00000198464.13	ZNF480	0.587175	0.0171495	0.557086	0.999341	Whole_Blood
AFR-like	ENSG00000197324.8	LRP10	0.586763	0.110234	0.557363	0.999341	Whole_Blood
AFR-like	ENSG00000167768.4	KRT1	0.586729	0.00516088	0.557385	0.999341	Whole_Blood
AFR-like	ENSG00000213593.9	TMX2	-0.586415	-0.0336451	0.557597	0.999341	Whole_Blood
AFR-like	ENSG00000198015.12	MRPL42	-0.586037	-0.0156975	0.557851	0.999341	Whole_Blood
AFR-like	ENSG00000075975.15	MKRN2	0.586031	0.048997	0.557855	0.999341	Whole_Blood
AFR-like	ENSG00000186230.6	ZNF749	-0.58586	-0.00709073	0.55797	0.999341	Whole_Blood
AFR-like	ENSG00000049541.10	RFC2	-0.585638	-0.0108327	0.558119	0.999341	Whole_Blood
AFR-like	ENSG00000099331.13	MYO9B	-0.585515	-0.0668585	0.558201	0.999341	Whole_Blood
AFR-like	ENSG00000179715.12	PCED1B	-0.585494	-0.027241	0.558216	0.999341	Whole_Blood
AFR-like	ENSG00000065413.18	ANKRD44	0.585411	0.0349612	0.558271	0.999341	Whole_Blood
AFR-like	ENSG00000205352.10	PRR13	0.585152	0.218728	0.558446	0.999341	Whole_Blood
AFR-like	ENSG00000171488.14	LRRC8C	0.585139	0.0332003	0.558454	0.999341	Whole_Blood
AFR-like	ENSG00000110660.14	SLC35F2	-0.585085	-0.0406709	0.558491	0.999341	Whole_Blood
AFR-like	ENSG00000181350.11	LRRC75A	-0.585046	-0.0108598	0.558517	0.999341	Whole_Blood
AFR-like	ENSG00000100056.11	DGCR14	0.58498	0.00886322	0.558561	0.999341	Whole_Blood
AFR-like	ENSG00000139055.6	ERP27	-0.584593	-0.0201265	0.558821	0.999341	Whole_Blood
AFR-like	ENSG00000163464.7	CXCR1	0.584366	0.0508584	0.558974	0.999341	Whole_Blood
AFR-like	ENSG00000146063.19	TRIM41	0.58411	-0.00738501	0.559146	0.999341	Whole_Blood
AFR-like	ENSG00000110079.16	MS4A4A	0.583976	0.0237539	0.559237	0.999341	Whole_Blood
AFR-like	ENSG00000204262.11	COL5A2	0.58393	0.0126889	0.559267	0.999341	Whole_Blood
AFR-like	ENSG00000064933.17	PMS1	0.583701	0.0427941	0.559421	0.999341	Whole_Blood
AFR-like	ENSG00000198625.12	MDM4	0.582787	0.0383282	0.560037	0.999341	Whole_Blood
AFR-like	ENSG00000185621.11	LMLN	0.582751	0.0215189	0.560061	0.999341	Whole_Blood
AFR-like	ENSG00000170175.10	CHRNB1	0.582646	0.0129336	0.560132	0.999341	Whole_Blood
AFR-like	ENSG00000273355.1	RP11-672L10.6	0.582595	0.00959252	0.560166	0.999341	Whole_Blood
AFR-like	ENSG00000127666.9	TICAM1	-0.582508	-0.0770753	0.560224	0.999341	Whole_Blood
AFR-like	ENSG00000128951.13	DUT	0.582305	0.00597877	0.560361	0.999341	Whole_Blood
AFR-like	ENSG00000251221.1	LINC01337	-0.582278	-0.0117446	0.560379	0.999341	Whole_Blood
AFR-like	ENSG00000178075.19	GRAMD1C	-0.582138	-0.0255301	0.560474	0.999341	Whole_Blood
AFR-like	ENSG00000152234.15	ATP5A1	-0.582073	-0.00866495	0.560517	0.999341	Whole_Blood
AFR-like	ENSG00000155096.13	AZIN1	0.581946	0.051518	0.560603	0.999341	Whole_Blood
AFR-like	ENSG00000173917.10	HOXB2	-0.58142	-0.0093499	0.560957	0.999341	Whole_Blood
AFR-like	ENSG00000133275.15	CSNK1G2	-0.58123	-0.0284178	0.561085	0.999341	Whole_Blood
AFR-like	ENSG00000025156.12	HSF2	0.580713	0.0120952	0.561434	0.999341	Whole_Blood
AFR-like	ENSG00000047365.11	ARAP2	-0.580677	0.00242316	0.561458	0.999341	Whole_Blood
AFR-like	ENSG00000177685.16	CRACR2B	-0.58058	-0.0309687	0.561523	0.999341	Whole_Blood
AFR-like	ENSG00000173436.13	MINOS1	-0.580256	-0.0317348	0.561742	0.999341	Whole_Blood
AFR-like	ENSG00000168394.10	TAP1	0.580202	0.0316699	0.561778	0.999341	Whole_Blood
AFR-like	ENSG00000136449.13	MYCBPAP	-0.579932	-0.00710071	0.56196	0.999341	Whole_Blood
AFR-like	ENSG00000239305.6	RNF103	-0.579913	-0.0398534	0.561973	0.999341	Whole_Blood
AFR-like	ENSG00000276231.4	PIK3R6	-0.579511	-0.0444517	0.562244	0.999341	Whole_Blood
AFR-like	ENSG00000162733.16	DDR2	-0.579029	-0.0286263	0.56257	0.999341	Whole_Blood
AFR-like	ENSG00000163131.10	CTSS	-0.579019	-0.00987806	0.562576	0.999341	Whole_Blood
AFR-like	ENSG00000272221.1	XXbac-BPG181B23.7	-0.57897	-0.00440002	0.56261	0.999341	Whole_Blood
AFR-like	ENSG00000172057.9	ORMDL3	0.578329	0.00878691	0.563042	0.999341	Whole_Blood
AFR-like	ENSG00000103154.9	NECAB2	0.578193	0.0169074	0.563134	0.999341	Whole_Blood
AFR-like	ENSG00000235888.1	AF064858.8	0.57806	0.0277002	0.563224	0.999341	Whole_Blood
AFR-like	ENSG00000138018.17	SELENOI	-0.577775	-0.0484012	0.563416	0.999341	Whole_Blood
AFR-like	ENSG00000004766.15	VPS50	0.577753	0.055149	0.563431	0.999341	Whole_Blood
AFR-like	ENSG00000198598.6	MMP17	0.577372	0.0224461	0.563688	0.999341	Whole_Blood
AFR-like	ENSG00000122783.16	C7orf49	-0.577	-0.0147887	0.563939	0.999341	Whole_Blood
AFR-like	ENSG00000133687.15	TMTC1	-0.576763	-0.00391212	0.5641	0.999341	Whole_Blood
AFR-like	ENSG00000155755.18	TMEM237	0.576506	0.020014	0.564273	0.999341	Whole_Blood
AFR-like	ENSG00000137338.5	PGBD1	0.576072	0.0119692	0.564567	0.999341	Whole_Blood
AFR-like	ENSG00000213658.11	LAT	0.575985	0.0588785	0.564625	0.999341	Whole_Blood
AFR-like	ENSG00000115137.11	DNAJC27	0.575942	0.00994621	0.564654	0.999341	Whole_Blood
AFR-like	ENSG00000149346.14	SLX4IP	-0.575929	-0.0470568	0.564663	0.999341	Whole_Blood
AFR-like	ENSG00000105185.11	PDCD5	-0.575795	-0.0119339	0.564753	0.999341	Whole_Blood
AFR-like	ENSG00000130508.10	PXDN	0.575695	0.0143664	0.564821	0.999341	Whole_Blood
AFR-like	ENSG00000140009.18	ESR2	-0.575631	-0.0219479	0.564865	0.999341	Whole_Blood
AFR-like	ENSG00000184361.12	SPATA32	0.575404	0.00544608	0.565018	0.999341	Whole_Blood
AFR-like	ENSG00000168824.14	NSG1	-0.575183	-0.00462318	0.565168	0.999341	Whole_Blood
AFR-like	ENSG00000064201.15	TSPAN32	0.57501	0.050206	0.565285	0.999341	Whole_Blood
AFR-like	ENSG00000177990.11	DPY19L2	-0.574954	-0.0197114	0.565323	0.999341	Whole_Blood
AFR-like	ENSG00000197355.10	UAP1L1	0.57474	0.0063326	0.565467	0.999341	Whole_Blood
AFR-like	ENSG00000179299.16	NSUN7	-0.574728	-0.0353132	0.565475	0.999341	Whole_Blood
AFR-like	ENSG00000165568.17	AKR1E2	-0.57465	-0.0186118	0.565528	0.999341	Whole_Blood
AFR-like	ENSG00000113407.13	TARS	-0.574235	-0.038898	0.565809	0.999341	Whole_Blood
AFR-like	ENSG00000159069.13	FBXW5	0.5741	0.0436824	0.5659	0.999341	Whole_Blood
AFR-like	ENSG00000250506.7	CDK3	0.57407	0.0128847	0.565921	0.999341	Whole_Blood
AFR-like	ENSG00000006459.10	KDM7A	-0.57403	-0.0568969	0.565948	0.999341	Whole_Blood
AFR-like	ENSG00000183734.4	ASCL2	-0.57401	-0.00797541	0.565961	0.999341	Whole_Blood
AFR-like	ENSG00000261064.1	RP11-1000B6.3	0.573677	0.0443958	0.566186	0.999341	Whole_Blood
AFR-like	ENSG00000156265.15	MAP3K7CL	0.573324	0.0261233	0.566426	0.999341	Whole_Blood
AFR-like	ENSG00000110080.18	ST3GAL4	-0.573318	-0.113846	0.566429	0.999341	Whole_Blood
AFR-like	ENSG00000124228.14	DDX27	0.573283	0.0949053	0.566453	0.999341	Whole_Blood
AFR-like	ENSG00000105997.22	HOXA3	0.573248	0.0145836	0.566477	0.999341	Whole_Blood
AFR-like	ENSG00000104177.17	MYEF2	0.57318	0.00584666	0.566523	0.999341	Whole_Blood
AFR-like	ENSG00000116161.17	CACYBP	0.573143	0.057907	0.566548	0.999341	Whole_Blood
AFR-like	ENSG00000159128.14	IFNGR2	-0.573001	-0.0420177	0.566644	0.999341	Whole_Blood
AFR-like	ENSG00000114631.10	PODXL2	-0.572764	-0.00758968	0.566804	0.999341	Whole_Blood
AFR-like	ENSG00000142046.14	TMEM91	0.572738	0.0181592	0.566822	0.999341	Whole_Blood
AFR-like	ENSG00000106003.12	LFNG	0.572547	0.089259	0.566952	0.999341	Whole_Blood
AFR-like	ENSG00000179593.15	ALOX15B	0.57244	0.0186885	0.567024	0.999341	Whole_Blood
AFR-like	ENSG00000154102.10	C16orf74	-0.572267	-0.038412	0.567141	0.999341	Whole_Blood
AFR-like	ENSG00000143643.12	TTC13	-0.571757	-0.0304065	0.567487	0.999341	Whole_Blood
AFR-like	ENSG00000178860.8	MSC	0.571632	0.0239261	0.567572	0.999341	Whole_Blood
AFR-like	ENSG00000139187.9	KLRG1	0.571525	0.0157996	0.567644	0.999341	Whole_Blood
AFR-like	ENSG00000176087.14	SLC35A4	0.571099	0.0314542	0.567932	0.999341	Whole_Blood
AFR-like	ENSG00000173083.14	HPSE	-0.570824	-0.0245638	0.568119	0.999341	Whole_Blood
AFR-like	ENSG00000169567.11	HINT1	-0.570597	0.0211959	0.568273	0.999341	Whole_Blood
AFR-like	ENSG00000165802.21	NSMF	0.570483	0.0487465	0.56835	0.999341	Whole_Blood
AFR-like	ENSG00000159388.5	BTG2	-0.570461	-0.0389575	0.568365	0.999341	Whole_Blood
AFR-like	ENSG00000163931.15	TKT	0.570429	0.0280788	0.568387	0.999341	Whole_Blood
AFR-like	ENSG00000124713.5	GNMT	-0.57029	-0.0185384	0.568481	0.999341	Whole_Blood
AFR-like	ENSG00000148824.18	MTG1	0.570185	0.0095505	0.568552	0.999341	Whole_Blood
AFR-like	ENSG00000066583.11	ISOC1	0.569912	0.0229423	0.568737	0.999341	Whole_Blood
AFR-like	ENSG00000146066.2	HIGD2A	-0.569856	-0.0132316	0.568776	0.999341	Whole_Blood
AFR-like	ENSG00000084764.10	MAPRE3	-0.569462	-0.0362984	0.569043	0.999341	Whole_Blood
AFR-like	ENSG00000177663.13	IL17RA	-0.569323	-0.0512529	0.569137	0.999341	Whole_Blood
AFR-like	ENSG00000181827.14	RFX7	-0.569057	-0.0946401	0.569317	0.999341	Whole_Blood
AFR-like	ENSG00000182636.5	NDN	-0.568454	-0.0136861	0.569727	0.999341	Whole_Blood
AFR-like	ENSG00000112486.15	CCR6	-0.568418	-0.0445922	0.569751	0.999341	Whole_Blood
AFR-like	ENSG00000198373.12	WWP2	-0.567868	-0.0585593	0.570125	0.999341	Whole_Blood
AFR-like	ENSG00000163584.17	RPL22L1	0.567695	0.0230527	0.570242	0.999341	Whole_Blood
AFR-like	ENSG00000173327.7	MAP3K11	-0.567623	-0.0282036	0.570291	0.999341	Whole_Blood
AFR-like	ENSG00000278239.1	AC020956.3	0.567582	0.0235073	0.570319	0.999341	Whole_Blood
AFR-like	ENSG00000082512.14	TRAF5	0.567489	0.113195	0.570382	0.999341	Whole_Blood
AFR-like	ENSG00000166265.11	CYYR1	0.567348	0.0187987	0.570478	0.999341	Whole_Blood
AFR-like	ENSG00000186184.16	POLR1D	0.567346	0.0272491	0.570479	0.999341	Whole_Blood
AFR-like	ENSG00000148481.13	MINDY3	-0.56684	-0.0277577	0.570823	0.999341	Whole_Blood
AFR-like	ENSG00000108654.13	DDX5	-0.566809	-0.0202073	0.570844	0.999341	Whole_Blood
AFR-like	ENSG00000129422.14	MTUS1	0.566717	0.00410281	0.570907	0.999341	Whole_Blood
AFR-like	ENSG00000159720.11	ATP6V0D1	-0.566393	-0.0268984	0.571126	0.999341	Whole_Blood
AFR-like	ENSG00000178607.15	ERN1	-0.566262	-0.0181546	0.571216	0.999341	Whole_Blood
AFR-like	ENSG00000143367.15	TUFT1	-0.566073	-0.0252262	0.571344	0.999341	Whole_Blood
AFR-like	ENSG00000110107.8	PRPF19	0.565679	0.0995845	0.571612	0.999341	Whole_Blood
AFR-like	ENSG00000146574.15	CCZ1B	0.565568	0.00395366	0.571687	0.999341	Whole_Blood
AFR-like	ENSG00000177697.17	CD151	-0.565433	-0.00380293	0.571779	0.999341	Whole_Blood
AFR-like	ENSG00000110888.17	CAPRIN2	0.565409	0.0247118	0.571795	0.999341	Whole_Blood
AFR-like	ENSG00000126217.20	MCF2L	0.56538	0.0204085	0.571816	0.999341	Whole_Blood
AFR-like	ENSG00000260910.1	LINC00565	-0.565272	-0.00538058	0.571889	0.999341	Whole_Blood
AFR-like	ENSG00000093167.17	LRRFIP2	0.565265	0.0419469	0.571894	0.999341	Whole_Blood
AFR-like	ENSG00000118849.9	RARRES1	-0.565244	-0.0463645	0.571908	0.999341	Whole_Blood
AFR-like	ENSG00000171766.15	GATM	0.565078	0.0148862	0.57202	0.999341	Whole_Blood
AFR-like	ENSG00000124104.18	SNX21	0.5642	0.030074	0.572618	0.999341	Whole_Blood
AFR-like	ENSG00000271344.1	RP11-274B21.9	0.563952	0.0315962	0.572787	0.999341	Whole_Blood
AFR-like	ENSG00000134851.12	TMEM165	-0.563936	-0.0748797	0.572798	0.999341	Whole_Blood
AFR-like	ENSG00000069275.12	NUCKS1	-0.563902	-0.124575	0.572821	0.999341	Whole_Blood
AFR-like	ENSG00000204560.9	DHX16	0.562899	0.0147589	0.573503	0.999341	Whole_Blood
AFR-like	ENSG00000105991.7	HOXA1	0.562518	0.0101256	0.573763	0.999341	Whole_Blood
AFR-like	ENSG00000145014.17	TMEM44	0.562459	0.00891209	0.573804	0.999341	Whole_Blood
AFR-like	ENSG00000099624.7	ATP5D	0.562355	0.101258	0.573874	0.999341	Whole_Blood
AFR-like	ENSG00000235271.5	LINC01422	-0.562322	-0.017596	0.573897	0.999341	Whole_Blood
AFR-like	ENSG00000272447.1	RP11-182L21.6	0.562218	0.0112575	0.573968	0.999341	Whole_Blood
AFR-like	ENSG00000175536.6	LIPT2	0.562026	0.105989	0.574098	0.999341	Whole_Blood
AFR-like	ENSG00000196419.12	XRCC6	0.561868	0.203569	0.574206	0.999341	Whole_Blood
AFR-like	ENSG00000105507.2	CABP5	0.561865	0.0155116	0.574208	0.999341	Whole_Blood
AFR-like	ENSG00000258647.5	LINC00930	-0.561821	-0.0430632	0.574238	0.999341	Whole_Blood
AFR-like	ENSG00000183250.11	LINC01547	-0.561763	-0.0408683	0.574277	0.999341	Whole_Blood
AFR-like	ENSG00000110651.11	CD81	0.561617	0.0548443	0.574377	0.999341	Whole_Blood
AFR-like	ENSG00000142599.17	RERE	0.561352	0.0125596	0.574558	0.999341	Whole_Blood
AFR-like	ENSG00000136824.18	SMC2	-0.5611	-0.0510565	0.57473	0.999341	Whole_Blood
AFR-like	ENSG00000148290.9	SURF1	-0.560929	-0.0506056	0.574846	0.999341	Whole_Blood
AFR-like	ENSG00000001084.10	GCLC	-0.560821	-0.0464125	0.57492	0.999341	Whole_Blood
AFR-like	ENSG00000204947.8	ZNF425	0.560699	0.028288	0.575003	0.999341	Whole_Blood
AFR-like	ENSG00000221995.5	TIAF1	-0.560344	-0.0256703	0.575245	0.999341	Whole_Blood
AFR-like	ENSG00000134463.14	ECHDC3	0.560322	0.208677	0.57526	0.999341	Whole_Blood
AFR-like	ENSG00000157823.16	AP3S2	-0.560124	-0.0148051	0.575395	0.999341	Whole_Blood
AFR-like	ENSG00000166579.15	NDEL1	-0.560007	-0.0516773	0.575475	0.999341	Whole_Blood
AFR-like	ENSG00000134548.9	SPX	-0.559709	-0.0196209	0.575678	0.999341	Whole_Blood
AFR-like	ENSG00000102854.15	MSLN	0.559229	0.0394389	0.576006	0.999341	Whole_Blood
AFR-like	ENSG00000123329.17	ARHGAP9	0.558999	0.0111432	0.576163	0.999341	Whole_Blood
AFR-like	ENSG00000056558.10	TRAF1	-0.558309	-0.0325446	0.576633	0.999341	Whole_Blood
AFR-like	ENSG00000123200.16	ZC3H13	0.558097	0.105313	0.576778	0.999341	Whole_Blood
AFR-like	ENSG00000268555.1	RP11-678G14.3	0.557902	0.00432946	0.576911	0.999341	Whole_Blood
AFR-like	ENSG00000115290.9	GRB14	-0.557305	-0.0285503	0.577319	0.999341	Whole_Blood
AFR-like	ENSG00000081320.10	STK17B	-0.557279	-0.0211442	0.577337	0.999341	Whole_Blood
AFR-like	ENSG00000136908.17	DPM2	-0.557241	-0.0735519	0.577363	0.999341	Whole_Blood
AFR-like	ENSG00000198087.7	CD2AP	0.55665	0.0361254	0.577766	0.999341	Whole_Blood
AFR-like	ENSG00000173960.13	UBXN2A	-0.556646	-0.00839444	0.577769	0.999341	Whole_Blood
AFR-like	ENSG00000184640.17	2025-09-09	0.556512	0.0140862	0.577861	0.999341	Whole_Blood
AFR-like	ENSG00000164967.9	RPP25L	0.556431	0.0280481	0.577916	0.999341	Whole_Blood
AFR-like	ENSG00000156510.12	HKDC1	0.556035	0.010281	0.578187	0.999341	Whole_Blood
AFR-like	ENSG00000134285.10	FKBP11	-0.555641	-0.0560207	0.578456	0.999341	Whole_Blood
AFR-like	ENSG00000132199.18	ENOSF1	0.555599	0.0380891	0.578485	0.999341	Whole_Blood
AFR-like	ENSG00000141682.11	PMAIP1	0.555466	0.0410401	0.578576	0.999341	Whole_Blood
AFR-like	ENSG00000167670.15	CHAF1A	0.555178	0.0236096	0.578773	0.999341	Whole_Blood
AFR-like	ENSG00000204316.12	MRPL38	-0.554802	-0.0603148	0.57903	0.999341	Whole_Blood
AFR-like	ENSG00000170954.11	ZNF415	-0.554684	-0.00551685	0.579111	0.999341	Whole_Blood
AFR-like	ENSG00000197506.7	SLC28A3	0.554603	0.00697464	0.579166	0.999341	Whole_Blood
AFR-like	ENSG00000158483.15	FAM86C1	-0.55442	-0.00333076	0.579291	0.999341	Whole_Blood
AFR-like	ENSG00000168234.12	TTC39C	-0.554359	-0.0136911	0.579333	0.999341	Whole_Blood
AFR-like	ENSG00000117500.12	TMED5	0.554339	0.0514993	0.579347	0.999341	Whole_Blood
AFR-like	ENSG00000213445.9	SIPA1	0.554317	0.113201	0.579362	0.999341	Whole_Blood
AFR-like	ENSG00000148690.11	FRA10AC1	-0.554276	-0.00519313	0.57939	0.999341	Whole_Blood
AFR-like	ENSG00000174485.15	DENND4A	0.553966	0.0349456	0.579602	0.999341	Whole_Blood
AFR-like	ENSG00000162174.12	ASRGL1	0.553946	0.00902126	0.579616	0.999341	Whole_Blood
AFR-like	ENSG00000110811.19	P3H3	-0.553941	-0.033325	0.579619	0.999341	Whole_Blood
AFR-like	ENSG00000138660.11	AP1AR	0.553255	0.0615233	0.580089	0.999341	Whole_Blood
AFR-like	ENSG00000167272.10	POP5	-0.553234	-0.0405347	0.580103	0.999341	Whole_Blood
AFR-like	ENSG00000182858.13	ALG12	0.553171	0.0678046	0.580147	0.999341	Whole_Blood
AFR-like	ENSG00000188994.12	ZNF292	-0.553091	-0.0459352	0.580201	0.999341	Whole_Blood
AFR-like	ENSG00000149503.12	INCENP	-0.552416	-0.0419562	0.580663	0.999341	Whole_Blood
AFR-like	ENSG00000149968.11	MMP3	0.551809	0.0391124	0.581079	0.999341	Whole_Blood
AFR-like	ENSG00000102908.20	NFAT5	-0.551704	-0.0458479	0.581151	0.999341	Whole_Blood
AFR-like	ENSG00000166401.14	SERPINB8	0.551355	0.0104237	0.581391	0.999341	Whole_Blood
AFR-like	ENSG00000229833.9	PET100	0.551049	0.0137995	0.5816	0.999341	Whole_Blood
AFR-like	ENSG00000008988.9	RPS20	0.550875	0.0270378	0.581719	0.999341	Whole_Blood
AFR-like	ENSG00000110108.9	TMEM109	0.550853	0.184001	0.581734	0.999341	Whole_Blood
AFR-like	ENSG00000131558.14	EXOC4	0.550519	0.0238861	0.581963	0.999341	Whole_Blood
AFR-like	ENSG00000142765.17	SYTL1	-0.550229	-0.0504877	0.582163	0.999341	Whole_Blood
AFR-like	ENSG00000111615.13	KRR1	-0.549997	-0.0625705	0.582321	0.999341	Whole_Blood
AFR-like	ENSG00000093072.15	CECR1	-0.549959	-0.0268933	0.582348	0.999341	Whole_Blood
AFR-like	ENSG00000213024.11	NUP62	-0.549904	-0.0313962	0.582385	0.999341	Whole_Blood
AFR-like	ENSG00000100726.14	TELO2	0.549649	0.00395852	0.58256	0.999341	Whole_Blood
AFR-like	ENSG00000118217.5	ATF6	0.549589	0.0155069	0.582601	0.999341	Whole_Blood
AFR-like	ENSG00000176083.17	ZNF683	0.549581	0.0149562	0.582607	0.999341	Whole_Blood
AFR-like	ENSG00000185127.6	C6orf120	0.549458	0.0278048	0.582691	0.999341	Whole_Blood
AFR-like	ENSG00000125651.13	GTF2F1	0.549216	0.0250409	0.582857	0.999341	Whole_Blood
AFR-like	ENSG00000273270.1	RP11-212P7.2	-0.54882	-0.0118088	0.583129	0.999341	Whole_Blood
AFR-like	ENSG00000173578.7	XCR1	-0.548255	-0.0219516	0.583517	0.999341	Whole_Blood
AFR-like	ENSG00000066027.11	PPP2R5A	0.54813	0.0222252	0.583603	0.999341	Whole_Blood
AFR-like	ENSG00000167747.13	C19orf48	0.548096	0.0384334	0.583626	0.999341	Whole_Blood
AFR-like	ENSG00000112237.12	CCNC	0.54757	0.0833097	0.583987	0.999341	Whole_Blood
AFR-like	ENSG00000100124.14	ANKRD54	0.547458	0.0199935	0.584064	0.999341	Whole_Blood
AFR-like	ENSG00000155849.15	ELMO1	0.547446	0.0771884	0.584073	0.999341	Whole_Blood
AFR-like	ENSG00000270030.1	RP11-326C3.13	-0.54731	-0.00525517	0.584166	0.999341	Whole_Blood
AFR-like	ENSG00000167333.12	TRIM68	0.546712	-0.0102983	0.584577	0.999341	Whole_Blood
AFR-like	ENSG00000284526.1	RP11-666A8.13	0.546644	0.00868117	0.584623	0.999341	Whole_Blood
AFR-like	ENSG00000197837.3	HIST4H4	-0.546529	-0.0239983	0.584702	0.999341	Whole_Blood
AFR-like	ENSG00000269343.6	ZNF587B	0.546028	0.0106841	0.585047	0.999341	Whole_Blood
AFR-like	ENSG00000140545.14	MFGE8	-0.545817	-0.0185288	0.585192	0.999341	Whole_Blood
AFR-like	ENSG00000270972.1	RP11-326C3.15	-0.545815	-0.00596463	0.585193	0.999341	Whole_Blood
AFR-like	ENSG00000262663.1	RP11-497H17.1	0.545541	0.0194124	0.585381	0.999341	Whole_Blood
AFR-like	ENSG00000184787.18	UBE2G2	0.545326	0.0730713	0.58553	0.999341	Whole_Blood
AFR-like	ENSG00000129673.9	AANAT	0.545106	0.0110588	0.585681	0.999341	Whole_Blood
AFR-like	ENSG00000259235.1	RP11-605F22.2	0.54467	0.00362902	0.585981	0.999341	Whole_Blood
AFR-like	ENSG00000229453.2	SPINK8	0.544519	0.0122794	0.586084	0.999341	Whole_Blood
AFR-like	ENSG00000158428.3	CATIP	0.54419	0.0188218	0.586311	0.999341	Whole_Blood
AFR-like	ENSG00000197323.11	TRIM33	-0.54351	-0.0177044	0.586779	0.999341	Whole_Blood
AFR-like	ENSG00000069011.15	PITX1	-0.543168	-0.00215742	0.587014	0.999341	Whole_Blood
AFR-like	ENSG00000131849.11	ZNF132	0.54274	0.00599793	0.587309	0.999341	Whole_Blood
AFR-like	ENSG00000271869.1	RP11-51J9.5	0.542628	0.00491583	0.587386	0.999341	Whole_Blood
AFR-like	ENSG00000145901.14	TNIP1	-0.542488	-0.021712	0.587482	0.999341	Whole_Blood
AFR-like	ENSG00000176014.12	TUBB6	-0.542194	-0.00415831	0.587685	0.999341	Whole_Blood
AFR-like	ENSG00000132394.10	EEFSEC	0.542158	0.0725092	0.58771	0.999341	Whole_Blood
AFR-like	ENSG00000197563.10	PIGN	0.541458	0.0124487	0.588192	0.999341	Whole_Blood
AFR-like	ENSG00000178381.11	ZFAND2A	0.541379	0.00947141	0.588246	0.999341	Whole_Blood
AFR-like	ENSG00000272871.1	RP11-408A13.4	0.541143	0.00948413	0.588409	0.999341	Whole_Blood
AFR-like	ENSG00000177535.7	OR2B11	0.540869	0.0140712	0.588598	0.999341	Whole_Blood
AFR-like	ENSG00000013364.18	MVP	-0.540769	-0.0646543	0.588667	0.999341	Whole_Blood
AFR-like	ENSG00000004534.14	RBM6	0.54075	0.00582282	0.58868	0.999341	Whole_Blood
AFR-like	ENSG00000166130.14	IKBIP	-0.540643	-0.0382067	0.588754	0.999341	Whole_Blood
AFR-like	ENSG00000073169.13	SELENOO	0.540633	0.0352924	0.58876	0.999341	Whole_Blood
AFR-like	ENSG00000125534.9	PPDPF	0.540603	0.0051255	0.588781	0.999341	Whole_Blood
AFR-like	ENSG00000173517.10	PEAK1	-0.540583	-0.034529	0.588795	0.999341	Whole_Blood
AFR-like	ENSG00000183682.7	BMP8A	-0.540464	-0.0305957	0.588877	0.999341	Whole_Blood
AFR-like	ENSG00000163913.11	IFT122	0.540338	0.0548988	0.588964	0.999341	Whole_Blood
AFR-like	ENSG00000151498.11	ACAD8	0.540275	0.0113823	0.589008	0.999341	Whole_Blood
AFR-like	ENSG00000156136.9	DCK	0.539806	0.0468157	0.589331	0.999341	Whole_Blood
AFR-like	ENSG00000135932.10	CAB39	-0.539556	-0.168853	0.589503	0.999341	Whole_Blood
AFR-like	ENSG00000204209.11	DAXX	-0.539336	-0.0165856	0.589655	0.999341	Whole_Blood
AFR-like	ENSG00000072818.11	ACAP1	-0.53928	-0.013285	0.589694	0.999341	Whole_Blood
AFR-like	ENSG00000272444.1	RP11-1017G21.6	-0.539079	-0.00566516	0.589832	0.999341	Whole_Blood
AFR-like	ENSG00000224934.2	RP11-441O15.3	-0.539064	-0.0268834	0.589843	0.999341	Whole_Blood
AFR-like	ENSG00000204301.6	NOTCH4	-0.539044	-0.00230306	0.589856	0.999341	Whole_Blood
AFR-like	ENSG00000154016.13	GRAP	0.539014	0.0375026	0.589877	0.999341	Whole_Blood
AFR-like	ENSG00000110344.9	UBE4A	-0.538084	-0.0849388	0.590519	0.999341	Whole_Blood
AFR-like	ENSG00000134575.9	ACP2	0.537818	0.00983677	0.590703	0.999341	Whole_Blood
AFR-like	ENSG00000113734.17	BNIP1	0.537633	0.0213509	0.590831	0.999341	Whole_Blood
AFR-like	ENSG00000149541.9	B3GAT3	-0.537072	-0.0556911	0.591218	0.999341	Whole_Blood
AFR-like	ENSG00000135940.6	COX5B	0.536959	0.0438748	0.591296	0.999341	Whole_Blood
AFR-like	ENSG00000104388.14	RAB2A	-0.536554	-0.0381827	0.591576	0.999341	Whole_Blood
AFR-like	ENSG00000227740.1	RP11-318C24.2	-0.53643	-0.0452216	0.591661	0.999341	Whole_Blood
AFR-like	ENSG00000255221.3	CARD17	0.536429	0.0143039	0.591662	0.999341	Whole_Blood
AFR-like	ENSG00000160293.16	VAV2	-0.536209	-0.0105184	0.591814	0.999341	Whole_Blood
AFR-like	ENSG00000164938.13	TP53INP1	-0.536124	-0.0372863	0.591873	0.999341	Whole_Blood
AFR-like	ENSG00000150048.10	CLEC1A	0.536121	0.0520893	0.591875	0.999341	Whole_Blood
AFR-like	ENSG00000103351.12	CLUAP1	0.535934	0.0162535	0.592004	0.999341	Whole_Blood
AFR-like	ENSG00000162302.12	RPS6KA4	-0.53574	-0.0177026	0.592138	0.999341	Whole_Blood
AFR-like	ENSG00000238005.2	RP11-443B7.1	-0.535683	-0.0233765	0.592177	0.999341	Whole_Blood
AFR-like	ENSG00000122694.15	GLIPR2	0.535676	0.0402026	0.592183	0.999341	Whole_Blood
AFR-like	ENSG00000116857.16	TMEM9	0.535406	0.00500441	0.592369	0.999341	Whole_Blood
AFR-like	ENSG00000119686.9	FLVCR2	-0.535371	-0.0251852	0.592393	0.999341	Whole_Blood
AFR-like	ENSG00000142178.7	SIK1	-0.535309	-0.0577213	0.592436	0.999341	Whole_Blood
AFR-like	ENSG00000272693.3	RP11-479O9.4	-0.535216	-0.0179183	0.592501	0.999341	Whole_Blood
AFR-like	ENSG00000090615.14	GOLGA3	-0.535068	-0.0276893	0.592603	0.999341	Whole_Blood
AFR-like	ENSG00000151692.14	RNF144A	0.534825	0.0419868	0.592771	0.999341	Whole_Blood
AFR-like	ENSG00000116237.15	ICMT	-0.534793	-0.0190238	0.592793	0.999341	Whole_Blood
AFR-like	ENSG00000175309.14	PHYKPL	0.53478	0.0373209	0.592802	0.999341	Whole_Blood
AFR-like	ENSG00000197256.10	KANK2	0.534732	0.00889364	0.592835	0.999341	Whole_Blood
AFR-like	ENSG00000115998.7	C2orf42	-0.534729	0.00378046	0.592837	0.999341	Whole_Blood
AFR-like	ENSG00000180398.11	MCFD2	0.534315	0.0105012	0.593124	0.999341	Whole_Blood
AFR-like	ENSG00000133246.11	PRAM1	-0.534274	-0.0220046	0.593152	0.999341	Whole_Blood
AFR-like	ENSG00000167468.16	GPX4	0.534153	0.0217071	0.593236	0.999341	Whole_Blood
AFR-like	ENSG00000157450.15	RNF111	-0.534064	-0.0787719	0.593297	0.999341	Whole_Blood
AFR-like	ENSG00000134318.13	ROCK2	-0.534048	-0.0334429	0.593309	0.999341	Whole_Blood
AFR-like	ENSG00000196814.14	MVB12B	0.53403	0.0126017	0.593321	0.999341	Whole_Blood
AFR-like	ENSG00000078237.6	TIGAR	-0.533901	-0.0308327	0.59341	0.999341	Whole_Blood
AFR-like	ENSG00000148344.10	PTGES	-0.533879	-0.0242952	0.593425	0.999341	Whole_Blood
AFR-like	ENSG00000035115.21	SH3YL1	-0.533635	-0.00683212	0.593594	0.999341	Whole_Blood
AFR-like	ENSG00000101639.18	CEP192	-0.533343	-0.0117651	0.593796	0.999341	Whole_Blood
AFR-like	ENSG00000178726.6	THBD	0.533308	0.0273148	0.593821	0.999341	Whole_Blood
AFR-like	ENSG00000205809.9	KLRC2	0.533109	0.0179373	0.593958	0.999341	Whole_Blood
AFR-like	ENSG00000087253.12	LPCAT2	-0.532994	-0.0192927	0.594038	0.999341	Whole_Blood
AFR-like	ENSG00000213793.5	ZNF888	-0.532961	-0.0138179	0.594061	0.999341	Whole_Blood
AFR-like	ENSG00000167210.16	LOXHD1	0.53294	0.00739541	0.594075	0.999341	Whole_Blood
AFR-like	ENSG00000132522.15	GPS2	0.532871	0.101019	0.594123	0.999341	Whole_Blood
AFR-like	ENSG00000133460.19	SLC2A11	-0.532858	-0.0201744	0.594132	0.999341	Whole_Blood
AFR-like	ENSG00000104093.13	DMXL2	0.532366	0.018777	0.594473	0.999341	Whole_Blood
AFR-like	ENSG00000134086.7	VHL	0.532244	0.0481399	0.594557	0.999341	Whole_Blood
AFR-like	ENSG00000106341.10	PPP1R17	-0.531708	-0.0058841	0.594929	0.999341	Whole_Blood
AFR-like	ENSG00000166170.9	BAG5	0.53167	0.0496227	0.594954	0.999341	Whole_Blood
AFR-like	ENSG00000074803.17	SLC12A1	0.531606	0.00340561	0.594999	0.999341	Whole_Blood
AFR-like	ENSG00000204839.8	MROH6	-0.531586	-0.0140566	0.595012	0.999341	Whole_Blood
AFR-like	ENSG00000198156.10	NPIPB6	-0.53153	-0.0350924	0.595052	0.999341	Whole_Blood
AFR-like	ENSG00000136938.8	ANP32B	0.531421	0.107288	0.595127	0.999341	Whole_Blood
AFR-like	ENSG00000116062.14	MSH6	-0.531301	-0.00917915	0.595211	0.999341	Whole_Blood
AFR-like	ENSG00000250565.6	ATP6V1E2	-0.531163	-0.0136386	0.595306	0.999341	Whole_Blood
AFR-like	ENSG00000196961.12	AP2A1	-0.530782	-0.012926	0.59557	0.999341	Whole_Blood
AFR-like	ENSG00000245812.2	LINC02202	-0.53059	-0.0116962	0.595703	0.999341	Whole_Blood
AFR-like	ENSG00000145604.15	SKP2	0.530276	0.00563441	0.595921	0.999341	Whole_Blood
AFR-like	ENSG00000244617.2	ASPRV1	0.530237	0.00213643	0.595947	0.999341	Whole_Blood
AFR-like	ENSG00000156795.6	WDYHV1	0.529912	0.0108021	0.596173	0.999341	Whole_Blood
AFR-like	ENSG00000177054.13	ZDHHC13	-0.529809	-0.0132362	0.596244	0.999341	Whole_Blood
AFR-like	ENSG00000270164.1	LINC01480	0.529778	0.00769283	0.596266	0.999341	Whole_Blood
AFR-like	ENSG00000230438.6	SERPINB9P1	0.52939	0.0067321	0.596535	0.999341	Whole_Blood
AFR-like	ENSG00000162490.6	DRAXIN	-0.5287	-0.0143933	0.597013	0.999341	Whole_Blood
AFR-like	ENSG00000134780.9	DAGLA	-0.528144	-0.0259889	0.597399	0.999341	Whole_Blood
AFR-like	ENSG00000151929.9	BAG3	-0.527819	-0.109012	0.597625	0.999341	Whole_Blood
AFR-like	ENSG00000162437.14	RAVER2	0.527763	0.0141298	0.597664	0.999341	Whole_Blood
AFR-like	ENSG00000237604.1	AP001056.1	-0.527204	-0.0063671	0.598052	0.999341	Whole_Blood
AFR-like	ENSG00000261211.1	RP1-80N2.3	-0.52699	-0.013845	0.598201	0.999341	Whole_Blood
AFR-like	ENSG00000165113.12	GKAP1	-0.52642	-0.0574498	0.598596	0.999341	Whole_Blood
AFR-like	ENSG00000164244.20	PRRC1	0.525735	0.0207241	0.599072	0.999341	Whole_Blood
AFR-like	ENSG00000166225.8	FRS2	-0.525603	-0.0238191	0.599164	0.999341	Whole_Blood
AFR-like	ENSG00000135535.15	CD164	0.525415	0.0340033	0.599295	0.999341	Whole_Blood
AFR-like	ENSG00000254901.7	BORCS8	0.524692	0.130466	0.599797	0.999341	Whole_Blood
AFR-like	ENSG00000173531.15	MST1	-0.524253	-0.0568963	0.600102	0.999341	Whole_Blood
AFR-like	ENSG00000129625.12	REEP5	0.524202	0.0231728	0.600138	0.999341	Whole_Blood
AFR-like	ENSG00000215021.8	PHB2	0.52417	0.0902405	0.60016	0.999341	Whole_Blood
AFR-like	ENSG00000164576.11	SAP30L	0.524125	0.0418576	0.600192	0.999341	Whole_Blood
AFR-like	ENSG00000160310.17	PRMT2	-0.523954	-0.0143928	0.60031	0.999341	Whole_Blood
AFR-like	ENSG00000165548.10	TMEM63C	0.523918	0.00290738	0.600335	0.999341	Whole_Blood
AFR-like	ENSG00000133706.17	LARS	-0.523563	-0.0481389	0.600582	0.999341	Whole_Blood
AFR-like	ENSG00000173706.12	HEG1	-0.523441	-0.0481117	0.600667	0.999341	Whole_Blood
AFR-like	ENSG00000132286.11	TIMM10B	-0.523341	-0.0179087	0.600737	0.999341	Whole_Blood
AFR-like	ENSG00000175857.8	GAPT	-0.523113	-0.0141043	0.600896	0.999341	Whole_Blood
AFR-like	ENSG00000136068.14	FLNB	0.522686	0.0217767	0.601193	0.999341	Whole_Blood
AFR-like	ENSG00000167766.18	ZNF83	0.522485	0.00780184	0.601333	0.999341	Whole_Blood
AFR-like	ENSG00000089163.4	SIRT4	-0.521744	-0.0350731	0.601849	0.999341	Whole_Blood
AFR-like	ENSG00000204580.13	DDR1	-0.521632	-0.00592995	0.601926	0.999341	Whole_Blood
AFR-like	ENSG00000134815.18	DHX34	-0.521497	-0.054835	0.60202	0.999341	Whole_Blood
AFR-like	ENSG00000187134.13	AKR1C1	-0.521469	-0.00493493	0.60204	0.999341	Whole_Blood
AFR-like	ENSG00000206530.10	CFAP44	0.521442	0.00633491	0.602059	0.999341	Whole_Blood
AFR-like	ENSG00000275180.1	RP11-631N16.4	-0.521404	-0.0480279	0.602086	0.999341	Whole_Blood
AFR-like	ENSG00000073614.12	KDM5A	-0.521244	-0.0119273	0.602197	0.999341	Whole_Blood
AFR-like	ENSG00000121691.4	CAT	0.521203	0.0057872	0.602225	0.999341	Whole_Blood
AFR-like	ENSG00000182782.7	HCAR2	-0.521173	-0.209508	0.602246	0.999341	Whole_Blood
AFR-like	ENSG00000088827.12	SIGLEC1	-0.521111	-0.0274104	0.602289	0.999341	Whole_Blood
AFR-like	ENSG00000257335.8	MGAM	0.521032	0.0555324	0.602344	0.999341	Whole_Blood
AFR-like	ENSG00000120253.13	NUP43	-0.520956	-0.0092771	0.602397	0.999341	Whole_Blood
AFR-like	ENSG00000144320.13	LNPK	-0.520854	-0.0146274	0.602468	0.999341	Whole_Blood
AFR-like	ENSG00000151655.18	ITIH2	-0.520713	-0.0206936	0.602567	0.999341	Whole_Blood
AFR-like	ENSG00000105993.14	DNAJB6	0.520654	0.0282302	0.602608	0.999341	Whole_Blood
AFR-like	ENSG00000175387.15	SMAD2	0.520463	0.11516	0.602741	0.999341	Whole_Blood
AFR-like	ENSG00000116691.10	MIIP	-0.52033	-0.00863245	0.602834	0.999341	Whole_Blood
AFR-like	ENSG00000145723.16	GIN1	0.520049	0.0792343	0.603029	0.999341	Whole_Blood
AFR-like	ENSG00000161267.11	BDH1	-0.52002	-0.0383365	0.60305	0.999341	Whole_Blood
AFR-like	ENSG00000141096.4	DPEP3	-0.520001	-0.0312704	0.603063	0.999341	Whole_Blood
AFR-like	ENSG00000169258.6	GPRIN1	0.519699	0.0245048	0.603273	0.999341	Whole_Blood
AFR-like	ENSG00000038358.14	EDC4	0.51912	0.0511224	0.603677	0.999341	Whole_Blood
AFR-like	ENSG00000170917.13	NUDT6	0.519037	0.0319506	0.603735	0.999341	Whole_Blood
AFR-like	ENSG00000276747.1	PADI6	-0.518896	-0.00367131	0.603833	0.999341	Whole_Blood
AFR-like	ENSG00000139826.5	ABHD13	-0.518809	-0.0768247	0.603894	0.999341	Whole_Blood
AFR-like	ENSG00000205426.10	KRT81	-0.51876	-0.0296607	0.603928	0.999341	Whole_Blood
AFR-like	ENSG00000048392.11	RRM2B	0.518328	0.0828408	0.60423	0.999341	Whole_Blood
AFR-like	ENSG00000187091.13	PLCD1	0.518104	0.0766107	0.604386	0.999341	Whole_Blood
AFR-like	ENSG00000072210.18	ALDH3A2	0.517763	0.0243714	0.604624	0.999341	Whole_Blood
AFR-like	ENSG00000110435.11	PDHX	-0.517581	-0.0153375	0.604751	0.999341	Whole_Blood
AFR-like	ENSG00000161999.11	JMJD8	0.516522	0.0360943	0.60549	0.999341	Whole_Blood
AFR-like	ENSG00000079931.14	MOXD1	0.516434	0.0252127	0.605552	0.999341	Whole_Blood
AFR-like	ENSG00000245937.7	LINC01184	-0.516417	-0.028488	0.605563	0.999341	Whole_Blood
AFR-like	ENSG00000138433.15	CIR1	-0.516297	-0.0401956	0.605647	0.999341	Whole_Blood
AFR-like	ENSG00000268240.1	RP11-678G14.4	0.51628	0.0133917	0.605659	0.999341	Whole_Blood
AFR-like	ENSG00000139343.10	SNRPF	0.515906	0.0201548	0.60592	0.999341	Whole_Blood
AFR-like	ENSG00000105443.13	CYTH2	-0.515573	-0.00879353	0.606152	0.999341	Whole_Blood
AFR-like	ENSG00000143162.7	CREG1	0.515372	0.0519056	0.606293	0.999341	Whole_Blood
AFR-like	ENSG00000101307.15	SIRPB1	0.515185	0.0104266	0.606424	0.999341	Whole_Blood
AFR-like	ENSG00000183401.11	CCDC159	0.514822	0.0554651	0.606678	0.999341	Whole_Blood
AFR-like	ENSG00000160305.17	DIP2A	-0.514162	-0.00651239	0.607139	0.999341	Whole_Blood
AFR-like	ENSG00000197728.9	RPS26	-0.513919	-0.00267269	0.607309	0.999341	Whole_Blood
AFR-like	ENSG00000179195.15	ZNF664	0.513837	0.0478585	0.607366	0.999341	Whole_Blood
AFR-like	ENSG00000139160.13	ETFBKMT	-0.513772	-0.0231929	0.607411	0.999341	Whole_Blood
AFR-like	ENSG00000169242.11	EFNA1	0.513713	0.0249872	0.607453	0.999341	Whole_Blood
AFR-like	ENSG00000187902.11	SHISA7	0.513638	0.00783236	0.607505	0.999341	Whole_Blood
AFR-like	ENSG00000243716.10	NPIPB5	0.51336	-0.0173959	0.6077	0.999341	Whole_Blood
AFR-like	ENSG00000137074.18	APTX	-0.513081	-0.0564816	0.607895	0.999341	Whole_Blood
AFR-like	ENSG00000116285.12	ERRFI1	-0.51308	-0.0966017	0.607895	0.999341	Whole_Blood
AFR-like	ENSG00000198742.9	SMURF1	0.512957	0.0144539	0.607981	0.999341	Whole_Blood
AFR-like	ENSG00000269976.1	RP11-130L8.2	-0.512949	-0.0187162	0.607987	0.999341	Whole_Blood
AFR-like	ENSG00000188171.15	ZNF626	0.512652	0.0146061	0.608195	0.999341	Whole_Blood
AFR-like	ENSG00000115365.11	LANCL1	0.512638	0.0627947	0.608205	0.999341	Whole_Blood
AFR-like	ENSG00000168229.3	PTGDR	0.512531	0.0131654	0.608279	0.999341	Whole_Blood
AFR-like	ENSG00000122490.18	PQLC1	-0.512405	-0.0111177	0.608367	0.999341	Whole_Blood
AFR-like	ENSG00000160588.9	MPZL3	0.512345	0.0175232	0.608409	0.999341	Whole_Blood
AFR-like	ENSG00000166831.8	RBPMS2	0.512054	0.000360502	0.608613	0.999341	Whole_Blood
AFR-like	ENSG00000165655.16	ZNF503	0.511973	0.0228196	0.60867	0.999341	Whole_Blood
AFR-like	ENSG00000136003.15	ISCU	0.511714	0.0162633	0.608851	0.999341	Whole_Blood
AFR-like	ENSG00000170412.16	GPRC5C	0.511714	0.0062043	0.608852	0.999341	Whole_Blood
AFR-like	ENSG00000125817.7	CENPB	-0.511499	-0.0957004	0.609002	0.999341	Whole_Blood
AFR-like	ENSG00000206077.10	ZDHHC11B	-0.511489	-0.0327209	0.609009	0.999341	Whole_Blood
AFR-like	ENSG00000100445.17	SDR39U1	-0.511454	-0.00852567	0.609033	0.999341	Whole_Blood
AFR-like	ENSG00000197147.13	LRRC8B	0.51129	0.00594377	0.609148	0.999341	Whole_Blood
AFR-like	ENSG00000179979.8	CRIPAK	0.511264	0.00331651	0.609166	0.999341	Whole_Blood
AFR-like	ENSG00000044090.8	CUL7	-0.511249	-0.00263764	0.609177	0.999341	Whole_Blood
AFR-like	ENSG00000181751.9	C5orf30	-0.511179	-0.0381802	0.609225	0.999341	Whole_Blood
AFR-like	ENSG00000158711.13	ELK4	0.510852	0.0720459	0.609454	0.999341	Whole_Blood
AFR-like	ENSG00000105447.12	GRWD1	-0.51083	-0.0223999	0.60947	0.999341	Whole_Blood
AFR-like	ENSG00000169439.11	SDC2	0.510469	0.0513753	0.609723	0.999341	Whole_Blood
AFR-like	ENSG00000089012.14	SIRPG	0.51041	0.0214073	0.609764	0.999341	Whole_Blood
AFR-like	ENSG00000186364.11	NUDT17	-0.510325	-0.0205965	0.609824	0.999341	Whole_Blood
AFR-like	ENSG00000163807.5	KIAA1143	-0.510208	-0.0137718	0.609906	0.999341	Whole_Blood
AFR-like	ENSG00000265808.3	SEC22B	0.510191	0.0436033	0.609918	0.999341	Whole_Blood
AFR-like	ENSG00000157593.18	SLC35B2	-0.509751	0.0359133	0.610226	0.999341	Whole_Blood
AFR-like	ENSG00000169884.13	WNT10B	-0.509473	-0.059245	0.610421	0.999341	Whole_Blood
AFR-like	ENSG00000256092.2	RP13-942N8.1	0.509402	0.0154026	0.610471	0.999341	Whole_Blood
AFR-like	ENSG00000110756.17	HPS5	0.508519	0.0239609	0.611089	0.999341	Whole_Blood
AFR-like	ENSG00000150764.13	DIXDC1	-0.508358	0.00851701	0.611202	0.999341	Whole_Blood
AFR-like	ENSG00000145780.7	FEM1C	0.508298	0.0688422	0.611245	0.999341	Whole_Blood
AFR-like	ENSG00000206344.7	HCG27	-0.508276	-0.00369094	0.611259	0.999341	Whole_Blood
AFR-like	ENSG00000125245.12	GPR18	-0.508066	-0.0430288	0.611407	0.999341	Whole_Blood
AFR-like	ENSG00000157456.7	CCNB2	-0.507928	-0.0455121	0.611504	0.999341	Whole_Blood
AFR-like	ENSG00000280670.2	CCDC163	-0.507918	-0.00298764	0.611511	0.999341	Whole_Blood
AFR-like	ENSG00000122335.13	SERAC1	0.507718	0.0177973	0.611651	0.999341	Whole_Blood
AFR-like	ENSG00000111860.13	CEP85L	-0.507397	-0.0231866	0.611876	0.999341	Whole_Blood
AFR-like	ENSG00000053371.12	AKR7A2	-0.507244	-0.0485287	0.611983	0.999341	Whole_Blood
AFR-like	ENSG00000164924.17	YWHAZ	0.5072	0.0297325	0.612014	0.999341	Whole_Blood
AFR-like	ENSG00000147408.14	CSGALNACT1	-0.507131	-0.00665721	0.612063	0.999341	Whole_Blood
AFR-like	ENSG00000135387.20	CAPRIN1	-0.507058	-0.0450941	0.612114	0.999341	Whole_Blood
AFR-like	ENSG00000087274.16	ADD1	0.506817	0.0482374	0.612283	0.999341	Whole_Blood
AFR-like	ENSG00000166788.9	SAAL1	0.506472	0.0317974	0.612525	0.999341	Whole_Blood
AFR-like	ENSG00000157653.11	C9orf43	-0.50639	-0.016207	0.612583	0.999341	Whole_Blood
AFR-like	ENSG00000135250.16	SRPK2	-0.506366	-0.0274346	0.612599	0.999341	Whole_Blood
AFR-like	ENSG00000119685.19	TTLL5	0.506028	0.0260608	0.612837	0.999341	Whole_Blood
AFR-like	ENSG00000119638.12	NEK9	-0.505993	-0.0293267	0.612862	0.999341	Whole_Blood
AFR-like	ENSG00000076554.15	TPD52	0.505912	0.0275921	0.612919	0.999341	Whole_Blood
AFR-like	ENSG00000151092.16	NGLY1	0.505887	0.0278979	0.612936	0.999341	Whole_Blood
AFR-like	ENSG00000171940.13	ZNF217	-0.505837	-0.0973637	0.612971	0.999341	Whole_Blood
AFR-like	ENSG00000035681.7	NSMAF	0.505539	0.0374111	0.61318	0.999341	Whole_Blood
AFR-like	ENSG00000108439.9	PNPO	-0.505456	-0.0237131	0.613239	0.999341	Whole_Blood
AFR-like	ENSG00000087116.14	ADAMTS2	-0.505426	-0.0167562	0.61326	0.999341	Whole_Blood
AFR-like	ENSG00000137845.14	ADAM10	-0.505315	-0.0108713	0.613337	0.999341	Whole_Blood
AFR-like	ENSG00000274925.1	CTD-2547G23.4	-0.50507	-0.114593	0.61351	0.999341	Whole_Blood
AFR-like	ENSG00000152749.7	GPR180	0.504879	0.0121692	0.613644	0.999341	Whole_Blood
AFR-like	ENSG00000188026.12	RILPL1	0.504785	0.0137211	0.61371	0.999341	Whole_Blood
AFR-like	ENSG00000128274.15	A4GALT	-0.504683	-0.000167028	0.613781	0.999341	Whole_Blood
AFR-like	ENSG00000112308.12	C6orf62	0.504627	0.0434916	0.613821	0.999341	Whole_Blood
AFR-like	ENSG00000223573.6	TINCR	-0.50454	-0.0146858	0.613882	0.999341	Whole_Blood
AFR-like	ENSG00000155085.15	AK9	0.504255	0.0166187	0.614082	0.999341	Whole_Blood
AFR-like	ENSG00000257698.1	RP11-620J15.3	-0.504013	-0.0180282	0.614253	0.999341	Whole_Blood
AFR-like	ENSG00000108352.11	RAPGEFL1	0.503971	0.0136307	0.614282	0.999341	Whole_Blood
AFR-like	ENSG00000070061.14	IKBKAP	-0.503459	-0.0258605	0.614642	0.999341	Whole_Blood
AFR-like	ENSG00000150756.13	FAM173B	0.50322	0.0209835	0.614809	0.999341	Whole_Blood
AFR-like	ENSG00000168496.3	FEN1	-0.503173	-0.0171481	0.614843	0.999341	Whole_Blood
AFR-like	ENSG00000198721.12	ECI2	-0.502849	-0.0239312	0.61507	0.999341	Whole_Blood
AFR-like	ENSG00000021355.12	SERPINB1	0.5028	0.0950438	0.615105	0.999341	Whole_Blood
AFR-like	ENSG00000116977.18	LGALS8	-0.502708	-0.00291668	0.615169	0.999341	Whole_Blood
AFR-like	ENSG00000131944.9	FAAP24	-0.502683	-0.00282773	0.615187	0.999341	Whole_Blood
AFR-like	ENSG00000100629.16	CEP128	0.502355	0.0124153	0.615418	0.999341	Whole_Blood
AFR-like	ENSG00000108587.15	GOSR1	0.501498	0.0778821	0.616021	0.999341	Whole_Blood
AFR-like	ENSG00000140022.9	STON2	-0.500824	-0.0235586	0.616495	0.999341	Whole_Blood
AFR-like	ENSG00000013561.17	RNF14	-0.500776	-0.0408882	0.616529	0.999341	Whole_Blood
AFR-like	ENSG00000135318.11	NT5E	0.50059	0.00710407	0.61666	0.999341	Whole_Blood
AFR-like	ENSG00000025039.14	RRAGD	-0.500291	-0.00132826	0.61687	0.999341	Whole_Blood
AFR-like	ENSG00000167202.11	TBC1D2B	0.50003	0.0206712	0.617054	0.999341	Whole_Blood
AFR-like	ENSG00000198563.13	DDX39B	-0.500009	-0.00724428	0.617069	0.999341	Whole_Blood
AFR-like	ENSG00000117640.17	MTFR1L	-0.499968	0.0120198	0.617097	0.999341	Whole_Blood
AFR-like	ENSG00000100564.8	PIGH	-0.499887	-0.0259748	0.617155	0.999341	Whole_Blood
AFR-like	ENSG00000237232.7	ZNF295-AS1	0.499832	0.0206664	0.617194	0.999341	Whole_Blood
AFR-like	ENSG00000088826.17	SMOX	-0.499786	-0.109086	0.617226	0.999341	Whole_Blood
AFR-like	ENSG00000120899.17	PTK2B	0.499758	0.0273158	0.617246	0.999341	Whole_Blood
AFR-like	ENSG00000146457.14	WTAP	0.499613	0.0613874	0.617348	0.999341	Whole_Blood
AFR-like	ENSG00000002919.14	SNX11	0.499473	0.00143385	0.617446	0.999341	Whole_Blood
AFR-like	ENSG00000170049.9	KCNAB3	0.499428	0.0138041	0.617478	0.999341	Whole_Blood
AFR-like	ENSG00000033170.16	FUT8	-0.499351	-0.0144327	0.617532	0.999341	Whole_Blood
AFR-like	ENSG00000187446.11	CHP1	-0.499329	-0.0434469	0.617547	0.999341	Whole_Blood
AFR-like	ENSG00000088448.14	ANKRD10	-0.498463	-0.0361251	0.618157	0.999341	Whole_Blood
AFR-like	ENSG00000212916.4	MAP10	-0.498124	-0.01902	0.618396	0.999341	Whole_Blood
AFR-like	ENSG00000247982.6	LINC00926	0.497767	0.0116909	0.618648	0.999341	Whole_Blood
AFR-like	ENSG00000048471.13	SNX29	0.497526	0.0291674	0.618818	0.999341	Whole_Blood
AFR-like	ENSG00000026508.17	CD44	-0.497509	-0.0738373	0.61883	0.999341	Whole_Blood
AFR-like	ENSG00000133059.16	DSTYK	-0.497456	-0.0301821	0.618868	0.999341	Whole_Blood
AFR-like	ENSG00000188559.13	RALGAPA2	-0.497405	0.0147758	0.618903	0.999341	Whole_Blood
AFR-like	ENSG00000111850.10	SMIM8	-0.497187	-0.0213862	0.619057	0.999341	Whole_Blood
AFR-like	ENSG00000135698.9	MPHOSPH6	-0.497168	-0.0168574	0.61907	0.999341	Whole_Blood
AFR-like	ENSG00000172469.15	MANEA	-0.497154	-0.010048	0.619081	0.999341	Whole_Blood
AFR-like	ENSG00000163082.9	SGPP2	0.496896	0.00490544	0.619263	0.999341	Whole_Blood
AFR-like	ENSG00000090432.6	MUL1	0.496823	0.0324244	0.619314	0.999341	Whole_Blood
AFR-like	ENSG00000151746.13	BICD1	-0.496823	-0.0576361	0.619314	0.999341	Whole_Blood
AFR-like	ENSG00000171860.4	C3AR1	0.496647	0.00381553	0.619438	0.999341	Whole_Blood
AFR-like	ENSG00000130299.16	GTPBP3	0.496326	0.0510824	0.619664	0.999341	Whole_Blood
AFR-like	ENSG00000276070.4	CCL4L2	0.496209	0.0646731	0.619747	0.999341	Whole_Blood
AFR-like	ENSG00000136634.5	IL10	-0.496131	-0.0212015	0.619802	0.999341	Whole_Blood
AFR-like	ENSG00000149196.15	HIKESHI	0.496021	0.0361115	0.61988	0.999341	Whole_Blood
AFR-like	ENSG00000147813.15	NAPRT	-0.49599	-0.00340594	0.619902	0.999341	Whole_Blood
AFR-like	ENSG00000257923.9	CUX1	-0.495761	-0.0559232	0.620063	0.999341	Whole_Blood
AFR-like	ENSG00000170801.9	HTRA3	-0.495678	-0.00979062	0.620122	0.999341	Whole_Blood
AFR-like	ENSG00000130024.14	PHF10	0.495601	0.0139868	0.620176	0.999341	Whole_Blood
AFR-like	ENSG00000120129.5	DUSP1	0.495595	0.0505241	0.62018	0.999341	Whole_Blood
AFR-like	ENSG00000167528.12	ZNF641	0.495538	0.00580686	0.62022	0.999341	Whole_Blood
AFR-like	ENSG00000215252.11	GOLGA8B	0.49501	0.025738	0.620593	0.999341	Whole_Blood
AFR-like	ENSG00000196652.11	ZKSCAN5	-0.49461	-0.0257473	0.620875	0.999341	Whole_Blood
AFR-like	ENSG00000085491.15	SLC25A24	0.494528	0.0152615	0.620933	0.999341	Whole_Blood
AFR-like	ENSG00000004779.9	NDUFAB1	0.494482	0.0957586	0.620966	0.999341	Whole_Blood
AFR-like	ENSG00000112357.12	PEX7	0.494211	0.11278	0.621157	0.999341	Whole_Blood
AFR-like	ENSG00000152492.13	CCDC50	-0.494117	-0.021569	0.621223	0.999341	Whole_Blood
AFR-like	ENSG00000196345.12	ZKSCAN7	0.494094	0.0251312	0.62124	0.999341	Whole_Blood
AFR-like	ENSG00000131697.17	NPHP4	0.494034	0.00682701	0.621282	0.999341	Whole_Blood
AFR-like	ENSG00000124233.11	SEMG1	0.493937	0.0271133	0.621351	0.999341	Whole_Blood
AFR-like	ENSG00000011295.15	TTC19	-0.493324	-0.0149771	0.621784	0.999341	Whole_Blood
AFR-like	ENSG00000111647.12	UHRF1BP1L	-0.493267	0.00305999	0.621824	0.999341	Whole_Blood
AFR-like	ENSG00000155275.18	TRMT44	-0.492748	-0.0483468	0.622191	0.999341	Whole_Blood
AFR-like	ENSG00000115825.9	PRKD3	0.492421	0.0170385	0.622422	0.999341	Whole_Blood
AFR-like	ENSG00000270127.2	RP11-526I2.5	0.492241	0.00323267	0.622549	0.999341	Whole_Blood
AFR-like	ENSG00000097046.12	CDC7	0.49221	0.014411	0.622571	0.999341	Whole_Blood
AFR-like	ENSG00000136874.10	STX17	-0.492065	-0.0235468	0.622674	0.999341	Whole_Blood
AFR-like	ENSG00000170542.5	SERPINB9	-0.491205	-0.0220331	0.623282	0.999341	Whole_Blood
AFR-like	ENSG00000216937.13	CCDC7	-0.491131	-0.00935214	0.623334	0.999341	Whole_Blood
AFR-like	ENSG00000178184.15	PARD6G	-0.490882	-0.0114292	0.62351	0.999341	Whole_Blood
AFR-like	ENSG00000183844.16	FAM3B	-0.490751	-0.00179073	0.623603	0.999341	Whole_Blood
AFR-like	ENSG00000135828.11	RNASEL	0.490656	0.0814109	0.623669	0.999341	Whole_Blood
AFR-like	ENSG00000203326.11	ZNF525	-0.490646	-0.0159057	0.623677	0.999341	Whole_Blood
AFR-like	ENSG00000277462.1	ZNF670	0.490634	0.03456	0.623685	0.999341	Whole_Blood
AFR-like	ENSG00000256576.2	RP13-977J11.2	0.4901	0.00616265	0.624063	0.999341	Whole_Blood
AFR-like	ENSG00000106771.12	TMEM245	-0.49007	-0.0186322	0.624084	0.999341	Whole_Blood
AFR-like	ENSG00000187980.6	PLA2G2C	0.490006	0.0223783	0.62413	0.999341	Whole_Blood
AFR-like	ENSG00000185442.12	FAM174B	0.489703	0.0120529	0.624344	0.999341	Whole_Blood
AFR-like	ENSG00000129003.15	VPS13C	0.489685	0.0273326	0.624357	0.999341	Whole_Blood
AFR-like	ENSG00000101057.15	MYBL2	0.489643	0.00852864	0.624387	0.999341	Whole_Blood
AFR-like	ENSG00000186395.7	KRT10	-0.489083	-0.0309765	0.624783	0.999341	Whole_Blood
AFR-like	ENSG00000134812.7	GIF	-0.488796	-0.0291218	0.624986	0.999341	Whole_Blood
AFR-like	ENSG00000234902.6	AC007879.2	-0.488719	-0.0171937	0.625041	0.999341	Whole_Blood
AFR-like	ENSG00000214456.8	PLIN5	-0.488637	-0.137595	0.625099	0.999341	Whole_Blood
AFR-like	ENSG00000133195.11	SLC39A11	-0.488404	-0.0114469	0.625264	0.999341	Whole_Blood
AFR-like	ENSG00000135919.12	SERPINE2	0.488325	0.0108297	0.62532	0.999341	Whole_Blood
AFR-like	ENSG00000185339.8	TCN2	-0.488222	-0.034719	0.625392	0.999341	Whole_Blood
AFR-like	ENSG00000135437.9	RDH5	-0.488214	-0.0102307	0.625398	0.999341	Whole_Blood
AFR-like	ENSG00000116157.5	GPX7	0.488031	0.00397658	0.625528	0.999341	Whole_Blood
AFR-like	ENSG00000109854.13	HTATIP2	0.488011	0.0226475	0.625542	0.999341	Whole_Blood
AFR-like	ENSG00000166845.13	C18orf54	0.487971	0.0164274	0.62557	0.999341	Whole_Blood
AFR-like	ENSG00000240859.1	AC093627.10	0.487925	0.0188377	0.625603	0.999341	Whole_Blood
AFR-like	ENSG00000105373.18	GLTSCR2	0.487921	0.0328364	0.625606	0.999341	Whole_Blood
AFR-like	ENSG00000154027.18	AK5	-0.487783	-0.00289505	0.625704	0.999341	Whole_Blood
AFR-like	ENSG00000167378.8	IRGQ	-0.48689	-0.0335384	0.626336	0.999341	Whole_Blood
AFR-like	ENSG00000169994.18	MYO7B	0.486455	0.00778971	0.626645	0.999341	Whole_Blood
AFR-like	ENSG00000184613.10	NELL2	-0.486304	-0.090271	0.626752	0.999341	Whole_Blood
AFR-like	ENSG00000070047.11	PHRF1	0.485548	0.0439885	0.627288	0.999341	Whole_Blood
AFR-like	ENSG00000187260.15	WDR86	0.485512	0.0726419	0.627313	0.999341	Whole_Blood
AFR-like	ENSG00000077984.5	CST7	-0.485461	-0.00574568	0.627349	0.999341	Whole_Blood
AFR-like	ENSG00000151500.14	THYN1	-0.48544	-0.110737	0.627364	0.999341	Whole_Blood
AFR-like	ENSG00000175806.14	MSRA	0.485392	0.058831	0.627398	0.999341	Whole_Blood
AFR-like	ENSG00000189283.9	FHIT	-0.48517	-0.0208	0.627555	0.999341	Whole_Blood
AFR-like	ENSG00000168899.4	VAMP5	0.484769	0.0121941	0.62784	0.999341	Whole_Blood
AFR-like	ENSG00000111364.15	DDX55	-0.484434	-0.00500413	0.628078	0.999341	Whole_Blood
AFR-like	ENSG00000198355.4	PIM3	-0.484069	-0.0143081	0.628337	0.999341	Whole_Blood
AFR-like	ENSG00000248712.7	CCDC153	0.482891	0.0410582	0.629173	0.999341	Whole_Blood
AFR-like	ENSG00000185684.12	EP400NL	0.482793	0.00477478	0.629243	0.999341	Whole_Blood
AFR-like	ENSG00000079819.18	EPB41L2	0.482651	0.0235507	0.629344	0.999341	Whole_Blood
AFR-like	ENSG00000171103.10	TRMT61B	-0.482614	-0.0122748	0.62937	0.999341	Whole_Blood
AFR-like	ENSG00000115808.11	STRN	-0.482238	-0.0100372	0.629637	0.999341	Whole_Blood
AFR-like	ENSG00000026652.13	AGPAT4	-0.482214	-0.0374727	0.629654	0.999341	Whole_Blood
AFR-like	ENSG00000179144.4	GIMAP7	0.482199	0.0406187	0.629665	0.999341	Whole_Blood
AFR-like	ENSG00000119632.3	IFI27L2	-0.482131	-0.0227801	0.629713	0.999341	Whole_Blood
AFR-like	ENSG00000105287.12	PRKD2	-0.482085	-0.0125954	0.629746	0.999341	Whole_Blood
AFR-like	ENSG00000141424.12	SLC39A6	-0.482081	-0.0188581	0.629749	0.999341	Whole_Blood
AFR-like	ENSG00000112290.12	WASF1	-0.481866	-0.0332159	0.629901	0.999341	Whole_Blood
AFR-like	ENSG00000093183.13	SEC22C	-0.481805	-0.208282	0.629945	0.999341	Whole_Blood
AFR-like	ENSG00000122678.16	POLM	0.481797	0.0102085	0.62995	0.999341	Whole_Blood
AFR-like	ENSG00000175518.6	UBQLNL	0.481561	0.0230331	0.630118	0.999341	Whole_Blood
AFR-like	ENSG00000162775.14	RBM15	0.481396	0.0315404	0.630235	0.999341	Whole_Blood
AFR-like	ENSG00000175221.14	MED16	-0.481263	-0.00830715	0.63033	0.999341	Whole_Blood
AFR-like	ENSG00000177096.8	FAM109B	0.48092	-0.00764143	0.630574	0.999341	Whole_Blood
AFR-like	ENSG00000240563.1	L1TD1	0.480707	0.00915369	0.630725	0.999341	Whole_Blood
AFR-like	ENSG00000100014.19	SPECC1L	-0.480498	-0.0582299	0.630873	0.999341	Whole_Blood
AFR-like	ENSG00000100316.15	RPL3	-0.480009	0.013769	0.631221	0.999341	Whole_Blood
AFR-like	ENSG00000103335.21	PIEZO1	-0.479938	-0.0256417	0.631271	0.999341	Whole_Blood
AFR-like	ENSG00000111752.10	PHC1	0.479832	0.00347643	0.631347	0.999341	Whole_Blood
AFR-like	ENSG00000140464.19	PML	-0.479821	-0.057077	0.631355	0.999341	Whole_Blood
AFR-like	ENSG00000267279.1	RP11-879F14.2	-0.479697	-0.0519794	0.631443	0.999341	Whole_Blood
AFR-like	ENSG00000106991.13	ENG	-0.479283	0.0324041	0.631737	0.999341	Whole_Blood
AFR-like	ENSG00000166135.13	HIF1AN	0.479073	0.0107524	0.631886	0.999341	Whole_Blood
AFR-like	ENSG00000116337.15	AMPD2	0.478932	0.000145142	0.631987	0.999341	Whole_Blood
AFR-like	ENSG00000167984.17	NLRC3	-0.478279	-0.0326989	0.632452	0.999341	Whole_Blood
AFR-like	ENSG00000197576.13	HOXA4	0.477991	0.00137749	0.632657	0.999341	Whole_Blood
AFR-like	ENSG00000014216.15	CAPN1	-0.477961	-0.0238341	0.632678	0.999341	Whole_Blood
AFR-like	ENSG00000117481.10	NSUN4	-0.477918	-0.00472325	0.632708	0.999341	Whole_Blood
AFR-like	ENSG00000176476.8	SGF29	0.477466	0.0112284	0.63303	0.999341	Whole_Blood
AFR-like	ENSG00000178028.13	DMAP1	0.477428	0.0558427	0.633057	0.999341	Whole_Blood
AFR-like	ENSG00000170209.4	ANKK1	-0.477407	-0.00801434	0.633073	0.999341	Whole_Blood
AFR-like	ENSG00000164032.11	H2AFZ	0.477131	0.049963	0.633269	0.999341	Whole_Blood
AFR-like	ENSG00000180353.10	HCLS1	-0.476854	-0.0610665	0.633466	0.999341	Whole_Blood
AFR-like	ENSG00000189067.12	LITAF	-0.476795	-0.03411	0.633508	0.999341	Whole_Blood
AFR-like	ENSG00000132703.3	APCS	0.476637	0.0101361	0.633621	0.999341	Whole_Blood
AFR-like	ENSG00000100883.11	SRP54	0.476532	0.0270536	0.633695	0.999341	Whole_Blood
AFR-like	ENSG00000068903.19	SIRT2	-0.476324	0.00693984	0.633843	0.999341	Whole_Blood
AFR-like	ENSG00000101282.8	RSPO4	-0.476112	-0.00388455	0.633994	0.999341	Whole_Blood
AFR-like	ENSG00000165792.17	METTL17	0.475763	0.0270987	0.634244	0.999341	Whole_Blood
AFR-like	ENSG00000032389.12	TSSC1	-0.474947	-0.0174938	0.634825	0.999341	Whole_Blood
AFR-like	ENSG00000151773.12	CCDC122	-0.47427	-0.0122469	0.635307	0.999341	Whole_Blood
AFR-like	ENSG00000255328.1	RP11-326C3.12	-0.47415	-0.00510334	0.635393	0.999341	Whole_Blood
AFR-like	ENSG00000162434.11	JAK1	-0.474104	-0.0268936	0.635426	0.999341	Whole_Blood
AFR-like	ENSG00000093144.18	ECHDC1	-0.473974	-0.0327385	0.635518	0.999341	Whole_Blood
AFR-like	ENSG00000204264.8	PSMB8	-0.473851	-0.0159317	0.635606	0.999341	Whole_Blood
AFR-like	ENSG00000181404.15	WASHC1	0.473693	-0.00931676	0.635719	0.999341	Whole_Blood
AFR-like	ENSG00000170509.11	HSD17B13	-0.473357	-0.00428799	0.635959	0.999341	Whole_Blood
AFR-like	ENSG00000123684.12	LPGAT1	0.473273	0.0290232	0.636019	0.999341	Whole_Blood
AFR-like	ENSG00000168906.12	MAT2A	-0.473207	-0.0252952	0.636066	0.999341	Whole_Blood
AFR-like	ENSG00000110203.8	FOLR3	-0.473159	-0.00677198	0.6361	0.999341	Whole_Blood
AFR-like	ENSG00000188976.10	NOC2L	0.473031	-0.0256765	0.636191	0.999341	Whole_Blood
AFR-like	ENSG00000169692.12	AGPAT2	-0.472977	-0.0449626	0.63623	0.999341	Whole_Blood
AFR-like	ENSG00000156968.8	MPV17L	-0.47274	-0.00543333	0.636398	0.999341	Whole_Blood
AFR-like	ENSG00000020181.17	ADGRA2	-0.47263	-0.00835831	0.636478	0.999341	Whole_Blood
AFR-like	ENSG00000160117.14	ANKLE1	0.472273	0.0273336	0.636732	0.999341	Whole_Blood
AFR-like	ENSG00000035664.11	DAPK2	-0.472161	-0.0251427	0.636812	0.999341	Whole_Blood
AFR-like	ENSG00000161888.11	SPC24	0.472126	0.0348628	0.636837	0.999341	Whole_Blood
AFR-like	ENSG00000162194.12	LBHD1	-0.471739	-0.0136979	0.637113	0.999341	Whole_Blood
AFR-like	ENSG00000119669.4	IRF2BPL	0.471715	0.0420039	0.63713	0.999341	Whole_Blood
AFR-like	ENSG00000165389.6	SPTSSA	0.471701	0.0188872	0.63714	0.999341	Whole_Blood
AFR-like	ENSG00000100583.4	SAMD15	-0.471562	-0.0293639	0.637239	0.999341	Whole_Blood
AFR-like	ENSG00000272602.5	ZNF595	-0.471488	-0.00918817	0.637292	0.999341	Whole_Blood
AFR-like	ENSG00000217442.3	SYCE3	-0.471218	-0.0174468	0.637485	0.999341	Whole_Blood
AFR-like	ENSG00000141540.10	TTYH2	0.471072	0.0479501	0.63759	0.999341	Whole_Blood
AFR-like	ENSG00000160111.12	CPAMD8	-0.471053	-0.0100289	0.637603	0.999341	Whole_Blood
AFR-like	ENSG00000123609.10	NMI	-0.470705	-0.0319275	0.637851	0.999341	Whole_Blood
AFR-like	ENSG00000249846.6	LINC02021	-0.47064	-0.0140722	0.637897	0.999341	Whole_Blood
AFR-like	ENSG00000204610.12	TRIM15	0.470451	0.0266649	0.638033	0.999341	Whole_Blood
AFR-like	ENSG00000258811.1	CTD-3051D23.1	0.47042	0.0165108	0.638055	0.999341	Whole_Blood
AFR-like	ENSG00000165322.17	ARHGAP12	0.470341	0.0770804	0.638111	0.999341	Whole_Blood
AFR-like	ENSG00000065911.11	MTHFD2	-0.469965	-0.0232147	0.63838	0.999341	Whole_Blood
AFR-like	ENSG00000179862.6	CITED4	-0.469747	-0.00595642	0.638536	0.999341	Whole_Blood
AFR-like	ENSG00000228623.5	ZNF883	-0.469631	-0.0323833	0.638619	0.999341	Whole_Blood
AFR-like	ENSG00000198160.14	MIER1	0.469537	0.0383463	0.638686	0.999341	Whole_Blood
AFR-like	ENSG00000141867.17	BRD4	0.469244	0.0936714	0.638896	0.999341	Whole_Blood
AFR-like	ENSG00000250571.6	GLI4	0.469224	0.0481867	0.63891	0.999341	Whole_Blood
AFR-like	ENSG00000101104.12	PABPC1L	-0.469146	-0.0126661	0.638965	0.999341	Whole_Blood
AFR-like	ENSG00000006638.11	TBXA2R	-0.46899	-0.0207281	0.639077	0.999341	Whole_Blood
AFR-like	ENSG00000142303.13	ADAMTS10	0.468841	0.0101032	0.639183	0.999341	Whole_Blood
AFR-like	ENSG00000261019.1	RP11-111K18.2	0.468838	0.0345503	0.639186	0.999341	Whole_Blood
AFR-like	ENSG00000165275.9	TRMT10B	-0.46877	-0.00648091	0.639234	0.999341	Whole_Blood
AFR-like	ENSG00000116260.16	QSOX1	0.468356	0.00522945	0.63953	0.999341	Whole_Blood
AFR-like	ENSG00000171055.14	FEZ2	-0.468322	-0.00791839	0.639554	0.999341	Whole_Blood
AFR-like	ENSG00000100285.9	NEFH	0.468321	0.040757	0.639555	0.999341	Whole_Blood
AFR-like	ENSG00000173214.5	MFSD4B	0.468259	0.0553816	0.639599	0.999341	Whole_Blood
AFR-like	ENSG00000260261.1	RP11-480A16.1	0.468197	0.0137918	0.639643	0.999341	Whole_Blood
AFR-like	ENSG00000174137.12	FAM53A	-0.468	-0.0129252	0.639785	0.999341	Whole_Blood
AFR-like	ENSG00000134900.11	TPP2	-0.467763	-0.0525086	0.639954	0.999341	Whole_Blood
AFR-like	ENSG00000112667.12	DNPH1	0.467655	0.0404716	0.640031	0.999341	Whole_Blood
AFR-like	ENSG00000138061.11	CYP1B1	-0.467425	-0.0447391	0.640196	0.999341	Whole_Blood
AFR-like	ENSG00000158485.10	CD1B	0.467414	0.015359	0.640204	0.999341	Whole_Blood
AFR-like	ENSG00000158156.7	XKR8	-0.466958	0.013305	0.64053	0.999341	Whole_Blood
AFR-like	ENSG00000070476.14	ZXDC	-0.466894	-0.0186096	0.640576	0.999341	Whole_Blood
AFR-like	ENSG00000081985.10	IL12RB2	0.466835	0.0108635	0.640618	0.999341	Whole_Blood
AFR-like	ENSG00000119778.14	ATAD2B	0.466815	0.0531142	0.640632	0.999341	Whole_Blood
AFR-like	ENSG00000139211.6	AMIGO2	-0.466716	-0.0399399	0.640703	0.999341	Whole_Blood
AFR-like	ENSG00000103148.15	NPRL3	0.466626	0.0225934	0.640768	0.999341	Whole_Blood
AFR-like	ENSG00000145423.4	SFRP2	-0.466506	-0.0253193	0.640853	0.999341	Whole_Blood
AFR-like	ENSG00000214530.8	STARD10	-0.466384	-0.0105989	0.640941	0.999341	Whole_Blood
AFR-like	ENSG00000158470.5	B4GALT5	0.466337	0.0602323	0.640975	0.999341	Whole_Blood
AFR-like	ENSG00000258315.5	C17orf49	-0.466281	-0.131423	0.641014	0.999341	Whole_Blood
AFR-like	ENSG00000136425.12	CIB2	0.466022	0.000733648	0.641199	0.999341	Whole_Blood
AFR-like	ENSG00000197020.10	ZNF100	-0.465749	-0.00452753	0.641395	0.999341	Whole_Blood
AFR-like	ENSG00000127946.16	HIP1	0.465641	0.0092252	0.641472	0.999341	Whole_Blood
AFR-like	ENSG00000099849.14	RASSF7	0.465566	0.042721	0.641526	0.999341	Whole_Blood
AFR-like	ENSG00000184402.14	SS18L1	0.465538	0.0672742	0.641546	0.999341	Whole_Blood
AFR-like	ENSG00000004700.15	RECQL	0.465374	0.0166856	0.641664	0.999341	Whole_Blood
AFR-like	ENSG00000144231.10	POLR2D	0.464878	0.025132	0.642019	0.999341	Whole_Blood
AFR-like	ENSG00000100023.18	PPIL2	-0.46441	-0.0133701	0.642354	0.999341	Whole_Blood
AFR-like	ENSG00000167562.12	ZNF701	0.464395	0.031089	0.642365	0.999341	Whole_Blood
AFR-like	ENSG00000166796.11	LDHC	0.46366	0.0039245	0.642892	0.999341	Whole_Blood
AFR-like	ENSG00000197958.12	RPL12	-0.463607	-0.0123891	0.64293	0.999341	Whole_Blood
AFR-like	ENSG00000158158.11	CNNM4	-0.463225	-0.0311581	0.643203	0.999341	Whole_Blood
AFR-like	ENSG00000154237.12	LRRK1	-0.463098	-0.026155	0.643294	0.999341	Whole_Blood
AFR-like	ENSG00000241945.7	PWP2	-0.462953	-0.00191531	0.643398	0.999341	Whole_Blood
AFR-like	ENSG00000143546.9	S100A8	-0.462808	-0.0712516	0.643502	0.999341	Whole_Blood
AFR-like	ENSG00000141232.4	TOB1	-0.462438	-0.0113922	0.643767	0.999341	Whole_Blood
AFR-like	ENSG00000197415.11	VEPH1	0.462433	0.00865879	0.643771	0.999341	Whole_Blood
AFR-like	ENSG00000134996.11	OSTF1	-0.462047	-0.0329203	0.644048	0.999341	Whole_Blood
AFR-like	ENSG00000241563.3	CORT	-0.461927	-0.0245888	0.644134	0.999341	Whole_Blood
AFR-like	ENSG00000145779.7	TNFAIP8	-0.461834	0.0113947	0.6442	0.999341	Whole_Blood
AFR-like	ENSG00000095015.5	MAP3K1	-0.461433	-0.0223237	0.644488	0.999341	Whole_Blood
AFR-like	ENSG00000272092.1	RP11-350N15.5	0.461314	0.0402824	0.644573	0.999341	Whole_Blood
AFR-like	ENSG00000232125.2	DYTN	0.46111	0.0178637	0.644719	0.999341	Whole_Blood
AFR-like	ENSG00000111450.13	STX2	-0.460986	-0.00415452	0.644809	0.999341	Whole_Blood
AFR-like	ENSG00000198728.10	LDB1	0.460393	0.00517208	0.645234	0.999341	Whole_Blood
AFR-like	ENSG00000169962.4	TAS1R3	0.460307	0.0128019	0.645296	0.999341	Whole_Blood
AFR-like	ENSG00000135363.11	LMO2	0.460302	0.00749771	0.645299	0.999341	Whole_Blood
AFR-like	ENSG00000241973.10	PI4KA	0.460041	0.0507617	0.645487	0.999341	Whole_Blood
AFR-like	ENSG00000267547.1	RP11-686D22.4	0.459972	0.00553726	0.645537	0.999341	Whole_Blood
AFR-like	ENSG00000118873.15	RAB3GAP2	-0.459854	-0.0833798	0.645621	0.999341	Whole_Blood
AFR-like	ENSG00000198792.12	TMEM184B	-0.459804	-0.0223204	0.645657	0.999341	Whole_Blood
AFR-like	ENSG00000141404.15	GNAL	-0.459616	-0.0334406	0.645792	0.999341	Whole_Blood
AFR-like	ENSG00000120784.15	ZFP30	0.459572	0.0117816	0.645823	0.999341	Whole_Blood
AFR-like	ENSG00000242114.5	MTFP1	0.459296	0.0980007	0.646022	0.999341	Whole_Blood
AFR-like	ENSG00000068079.7	IFI35	-0.459213	0.048038	0.646081	0.999341	Whole_Blood
AFR-like	ENSG00000174516.14	PELI3	0.458687	0.034498	0.646459	0.999341	Whole_Blood
AFR-like	ENSG00000074706.13	IPCEF1	0.458683	0.0171222	0.646462	0.999341	Whole_Blood
AFR-like	ENSG00000118473.21	SGIP1	0.45784	0.0116633	0.647067	0.999341	Whole_Blood
AFR-like	ENSG00000169432.14	SCN9A	-0.45762	-0.00515257	0.647225	0.999341	Whole_Blood
AFR-like	ENSG00000204653.9	ASPDH	0.457603	0.00560034	0.647237	0.999341	Whole_Blood
AFR-like	ENSG00000100526.19	CDKN3	-0.457514	-0.0235772	0.647301	0.999341	Whole_Blood
AFR-like	ENSG00000115457.9	IGFBP2	0.457133	0.00398583	0.647576	0.999341	Whole_Blood
AFR-like	ENSG00000174891.12	RSRC1	-0.457051	-0.0101514	0.647634	0.999341	Whole_Blood
AFR-like	ENSG00000099341.11	PSMD8	-0.457008	-0.0638601	0.647665	0.999341	Whole_Blood
AFR-like	ENSG00000095397.13	WHRN	-0.456913	-0.0102801	0.647734	0.999341	Whole_Blood
AFR-like	ENSG00000122034.14	GTF3A	0.456896	0.079732	0.647746	0.999341	Whole_Blood
AFR-like	ENSG00000129195.15	FAM64A	-0.456743	-0.0200512	0.647856	0.999341	Whole_Blood
AFR-like	ENSG00000135506.15	OS9	0.456675	0.111333	0.647905	0.999341	Whole_Blood
AFR-like	ENSG00000213186.7	TRIM59	0.456545	0.0245356	0.647998	0.999341	Whole_Blood
AFR-like	ENSG00000260911.2	RP11-196G11.2	-0.456482	-0.00813665	0.648044	0.999341	Whole_Blood
AFR-like	ENSG00000023287.12	RB1CC1	-0.456389	-0.018384	0.64811	0.999341	Whole_Blood
AFR-like	ENSG00000145949.9	MYLK4	0.455825	0.0108248	0.648516	0.999341	Whole_Blood
AFR-like	ENSG00000254505.9	CHMP4A	-0.455459	-0.059596	0.648779	0.999341	Whole_Blood
AFR-like	ENSG00000198843.12	SELENOT	0.4544	0.0375643	0.649541	0.999341	Whole_Blood
AFR-like	ENSG00000116574.5	RHOU	0.454337	0.0161646	0.649587	0.999341	Whole_Blood
AFR-like	ENSG00000196177.12	ACADSB	-0.453752	-0.031978	0.650008	0.999341	Whole_Blood
AFR-like	ENSG00000105122.12	RASAL3	-0.453747	-0.0654251	0.650011	0.999341	Whole_Blood
AFR-like	ENSG00000135945.9	REV1	-0.453507	-0.0241894	0.650184	0.999341	Whole_Blood
AFR-like	ENSG00000103313.12	MEFV	0.453141	0.0114952	0.650447	0.999341	Whole_Blood
AFR-like	ENSG00000146425.10	DYNLT1	0.45293	0.0295182	0.650599	0.999341	Whole_Blood
AFR-like	ENSG00000183891.5	TTC32	-0.452663	-0.0153602	0.650792	0.999341	Whole_Blood
AFR-like	ENSG00000063176.15	SPHK2	0.452576	0.027504	0.650854	0.999341	Whole_Blood
AFR-like	ENSG00000124785.8	NRN1	0.45243	0.00895276	0.65096	0.999341	Whole_Blood
AFR-like	ENSG00000107317.12	PTGDS	-0.452324	-0.0114121	0.651036	0.999341	Whole_Blood
AFR-like	ENSG00000175662.17	TOM1L2	-0.452236	-0.0500323	0.651099	0.999341	Whole_Blood
AFR-like	ENSG00000160223.16	ICOSLG	0.45209	0.00347254	0.651204	0.999341	Whole_Blood
AFR-like	ENSG00000102606.17	ARHGEF7	-0.451881	-0.00541265	0.651354	0.999341	Whole_Blood
AFR-like	ENSG00000245954.6	RP11-18H21.1	0.451585	0.00307197	0.651568	0.999341	Whole_Blood
AFR-like	ENSG00000100592.15	DAAM1	-0.451416	0.0115374	0.65169	0.999341	Whole_Blood
AFR-like	ENSG00000164236.11	ANKRD33B	-0.451361	-0.00614212	0.651729	0.999341	Whole_Blood
AFR-like	ENSG00000188846.13	RPL14	-0.451173	-0.0234585	0.651865	0.999341	Whole_Blood
AFR-like	ENSG00000148335.14	NTMT1	-0.451052	-0.0242744	0.651952	0.999341	Whole_Blood
AFR-like	ENSG00000198142.4	SOWAHC	0.451039	0.0192918	0.651961	0.999341	Whole_Blood
AFR-like	ENSG00000183048.11	SLC25A10	-0.451	-0.0231563	0.65199	0.999341	Whole_Blood
AFR-like	ENSG00000149573.8	MPZL2	0.450889	0.00991051	0.652069	0.999341	Whole_Blood
AFR-like	ENSG00000169413.2	RNASE6	0.450824	0.0129707	0.652117	0.999341	Whole_Blood
AFR-like	ENSG00000120868.13	APAF1	0.450551	-0.00160897	0.652313	0.999341	Whole_Blood
AFR-like	ENSG00000169972.11	PUSL1	0.450363	0.0663864	0.652449	0.999341	Whole_Blood
AFR-like	ENSG00000107185.9	RGP1	-0.450333	-0.0124695	0.65247	0.999341	Whole_Blood
AFR-like	ENSG00000134369.15	NAV1	0.450316	0.00476208	0.652482	0.999341	Whole_Blood
AFR-like	ENSG00000162396.5	PARS2	-0.45021	-0.0132719	0.652559	0.999341	Whole_Blood
AFR-like	ENSG00000162882.14	HAAO	0.450004	0.0209777	0.652708	0.999341	Whole_Blood
AFR-like	ENSG00000143554.13	SLC27A3	-0.449974	-0.0160891	0.652729	0.999341	Whole_Blood
AFR-like	ENSG00000154845.15	PPP4R1	-0.449727	-0.0315211	0.652907	0.999341	Whole_Blood
AFR-like	ENSG00000198865.9	CCDC152	0.449656	0.0115026	0.652958	0.999341	Whole_Blood
AFR-like	ENSG00000185122.10	HSF1	0.449494	0.0673485	0.653075	0.999341	Whole_Blood
AFR-like	ENSG00000167065.13	DUSP18	-0.449427	-0.00788004	0.653123	0.999341	Whole_Blood
AFR-like	ENSG00000166847.9	DCTN5	-0.449424	-0.00343342	0.653126	0.999341	Whole_Blood
AFR-like	ENSG00000054356.13	PTPRN	-0.449357	-0.00505922	0.653174	0.999341	Whole_Blood
AFR-like	ENSG00000204681.10	GABBR1	-0.449312	-0.0232551	0.653207	0.999341	Whole_Blood
AFR-like	ENSG00000023445.13	BIRC3	-0.449082	-0.0551318	0.653372	0.999341	Whole_Blood
AFR-like	ENSG00000163320.10	CGGBP1	-0.449027	-0.0568386	0.653412	0.999341	Whole_Blood
AFR-like	ENSG00000141519.14	CCDC40	0.449014	0.0100629	0.653422	0.999341	Whole_Blood
AFR-like	ENSG00000147955.16	SIGMAR1	-0.448922	-0.00926648	0.653488	0.999341	Whole_Blood
AFR-like	ENSG00000100095.18	SEZ6L	0.448839	0.0411628	0.653548	0.999341	Whole_Blood
AFR-like	ENSG00000141698.16	NT5C3B	0.448677	0.00308259	0.653665	0.999341	Whole_Blood
AFR-like	ENSG00000138642.14	HERC6	-0.448569	-0.0134062	0.653742	0.999341	Whole_Blood
AFR-like	ENSG00000103657.13	HERC1	-0.448509	-0.0317267	0.653786	0.999341	Whole_Blood
AFR-like	ENSG00000270020.1	RP11-463O9.9	-0.448311	-0.00970444	0.653929	0.999341	Whole_Blood
AFR-like	ENSG00000152056.16	AP1S3	-0.448188	-0.0182018	0.654017	0.999341	Whole_Blood
AFR-like	ENSG00000162004.16	CCDC78	0.448158	0.00118212	0.654039	0.999341	Whole_Blood
AFR-like	ENSG00000115866.10	DARS	-0.448094	-0.0168439	0.654085	0.999341	Whole_Blood
AFR-like	ENSG00000011638.10	TMEM159	0.447917	0.0164453	0.654213	0.999341	Whole_Blood
AFR-like	ENSG00000187513.8	GJA4	-0.447466	-0.0105388	0.654539	0.999341	Whole_Blood
AFR-like	ENSG00000206561.12	COLQ	0.447336	0.0479171	0.654632	0.999341	Whole_Blood
AFR-like	ENSG00000160691.18	SHC1	0.447171	0.00155554	0.654752	0.999341	Whole_Blood
AFR-like	ENSG00000124103.8	FAM209A	-0.447007	-0.0706514	0.65487	0.999341	Whole_Blood
AFR-like	ENSG00000014164.6	ZC3H3	-0.44685	-0.00646819	0.654983	0.999341	Whole_Blood
AFR-like	ENSG00000185261.14	KIAA0825	0.446744	0.0196813	0.65506	0.999341	Whole_Blood
AFR-like	ENSG00000152503.9	TRIM36	0.446367	0.0334952	0.655332	0.999341	Whole_Blood
AFR-like	ENSG00000117395.12	EBNA1BP2	-0.446261	-0.0496018	0.655409	0.999341	Whole_Blood
AFR-like	ENSG00000143924.18	EML4	0.446234	0.0201821	0.655428	0.999341	Whole_Blood
AFR-like	ENSG00000116106.11	EPHA4	-0.445757	-0.017582	0.655773	0.999341	Whole_Blood
AFR-like	ENSG00000118680.12	MYL12B	-0.445546	-0.02986	0.655926	0.999341	Whole_Blood
AFR-like	ENSG00000149548.14	CCDC15	-0.445397	-0.00139122	0.656033	0.999341	Whole_Blood
AFR-like	ENSG00000165271.16	NOL6	0.445233	0.0239703	0.656151	0.999341	Whole_Blood
AFR-like	ENSG00000149600.11	COMMD7	0.44507	0.0425545	0.656269	0.999341	Whole_Blood
AFR-like	ENSG00000167699.13	GLOD4	-0.444704	-0.0272541	0.656534	0.999341	Whole_Blood
AFR-like	ENSG00000119408.16	NEK6	0.444571	0.0143329	0.65663	0.999341	Whole_Blood
AFR-like	ENSG00000129250.11	KIF1C	0.444278	0.0553857	0.656842	0.999341	Whole_Blood
AFR-like	ENSG00000173930.8	SLCO4C1	0.443823	-0.00585541	0.657171	0.999341	Whole_Blood
AFR-like	ENSG00000125952.18	MAX	-0.443521	-0.0225202	0.657389	0.999341	Whole_Blood
AFR-like	ENSG00000243244.5	STON1	-0.443515	-0.0156346	0.657393	0.999341	Whole_Blood
AFR-like	ENSG00000064886.13	CHI3L2	0.442733	0.00496624	0.657959	0.999341	Whole_Blood
AFR-like	ENSG00000119509.12	INVS	0.442696	0.0146444	0.657985	0.999341	Whole_Blood
AFR-like	ENSG00000112232.8	KHDRBS2	-0.44257	-0.0969264	0.658077	0.999341	Whole_Blood
AFR-like	ENSG00000224389.8	C4B	0.442566	0.00703016	0.65808	0.999341	Whole_Blood
AFR-like	ENSG00000148655.14	C10orf11	-0.44231	-0.00612414	0.658265	0.999341	Whole_Blood
AFR-like	ENSG00000123636.17	BAZ2B	0.442253	0.0141295	0.658306	0.999341	Whole_Blood
AFR-like	ENSG00000127328.21	RAB3IP	0.441009	0.0144915	0.659207	0.999341	Whole_Blood
AFR-like	ENSG00000166741.7	NNMT	-0.440955	-0.0073266	0.659246	0.999341	Whole_Blood
AFR-like	ENSG00000077044.10	DGKD	-0.44077	-0.0710395	0.659379	0.999341	Whole_Blood
AFR-like	ENSG00000134897.13	BIVM	0.440609	0.017223	0.659496	0.999341	Whole_Blood
AFR-like	ENSG00000163960.11	UBXN7	0.4406	0.0153375	0.659503	0.999341	Whole_Blood
AFR-like	ENSG00000101493.10	ZNF516	0.440524	0.000251475	0.659557	0.999341	Whole_Blood
AFR-like	ENSG00000197472.14	ZNF695	-0.44024	-0.0300806	0.659763	0.999341	Whole_Blood
AFR-like	ENSG00000179152.19	TCAIM	-0.440172	-0.0198857	0.659813	0.999341	Whole_Blood
AFR-like	ENSG00000105479.15	CCDC114	-0.440017	-0.00664463	0.659925	0.999341	Whole_Blood
AFR-like	ENSG00000130332.14	LSM7	-0.439983	-0.0120546	0.65995	0.999341	Whole_Blood
AFR-like	ENSG00000135898.9	GPR55	0.439871	0.0176388	0.660031	0.999341	Whole_Blood
AFR-like	ENSG00000141298.17	SSH2	-0.43984	-0.036227	0.660053	0.999341	Whole_Blood
AFR-like	ENSG00000111331.12	OAS3	-0.439639	-0.080749	0.660199	0.999341	Whole_Blood
AFR-like	ENSG00000204099.11	NEU4	0.439367	0.00714417	0.660395	0.999341	Whole_Blood
AFR-like	ENSG00000101213.6	PTK6	-0.439362	-0.0276145	0.660399	0.999341	Whole_Blood
AFR-like	ENSG00000165934.12	CPSF2	-0.439007	-0.00851571	0.660657	0.999341	Whole_Blood
AFR-like	ENSG00000160948.13	VPS28	-0.438804	-0.00492275	0.660804	0.999341	Whole_Blood
AFR-like	ENSG00000213221.4	DNLZ	-0.43816	-0.00455036	0.661271	0.999341	Whole_Blood
AFR-like	ENSG00000101079.20	NDRG3	-0.437956	-0.0350827	0.661418	0.999341	Whole_Blood
AFR-like	ENSG00000118197.13	DDX59	0.437884	0.023707	0.66147	0.999341	Whole_Blood
AFR-like	ENSG00000079246.15	XRCC5	-0.437556	-0.0389931	0.661708	0.999341	Whole_Blood
AFR-like	ENSG00000104883.7	PEX11G	0.437524	0.00362509	0.661732	0.999341	Whole_Blood
AFR-like	ENSG00000160447.6	PKN3	0.437266	0.00667552	0.661918	0.999341	Whole_Blood
AFR-like	ENSG00000176049.15	JAKMIP2	-0.437222	-0.00949063	0.66195	0.999341	Whole_Blood
AFR-like	ENSG00000132016.11	C19orf57	-0.437044	-0.0442438	0.662079	0.999341	Whole_Blood
AFR-like	ENSG00000197548.12	ATG7	0.437032	0.0285348	0.662088	0.999341	Whole_Blood
AFR-like	ENSG00000133104.12	SPG20	0.436446	0.007249	0.662513	0.999341	Whole_Blood
AFR-like	ENSG00000159214.12	CCDC24	0.436144	0.00379319	0.662732	0.999341	Whole_Blood
AFR-like	ENSG00000142168.14	SOD1	-0.435943	-0.00348709	0.662878	0.999341	Whole_Blood
AFR-like	ENSG00000180871.7	CXCR2	-0.435941	-0.0324092	0.662879	0.999341	Whole_Blood
AFR-like	ENSG00000196705.8	ZNF431	-0.43515	-0.0171313	0.663454	0.999341	Whole_Blood
AFR-like	ENSG00000149269.9	PAK1	0.435137	0.0707434	0.663463	0.999341	Whole_Blood
AFR-like	ENSG00000137285.9	TUBB2B	0.434914	0.00863093	0.663625	0.999341	Whole_Blood
AFR-like	ENSG00000128928.8	IVD	0.434797	0.0232408	0.663709	0.999341	Whole_Blood
AFR-like	ENSG00000140090.17	SLC24A4	0.434675	0.0105848	0.663798	0.999341	Whole_Blood
AFR-like	ENSG00000162086.14	ZNF75A	0.434634	0.0413979	0.663828	0.999341	Whole_Blood
AFR-like	ENSG00000186193.8	SAPCD2	0.434623	0.00598641	0.663836	0.999341	Whole_Blood
AFR-like	ENSG00000105819.13	PMPCB	0.434566	0.0366785	0.663877	0.999341	Whole_Blood
AFR-like	ENSG00000143614.9	GATAD2B	-0.434485	-0.0644937	0.663936	0.999341	Whole_Blood
AFR-like	ENSG00000089847.12	ANKRD24	-0.434399	-0.0016627	0.663999	0.999341	Whole_Blood
AFR-like	ENSG00000114054.13	PCCB	0.434365	0.0232765	0.664024	0.999341	Whole_Blood
AFR-like	ENSG00000023041.11	ZDHHC6	-0.433993	-0.0268178	0.664294	0.999341	Whole_Blood
AFR-like	ENSG00000172771.11	EFCAB12	0.433926	0.0133229	0.664342	0.999341	Whole_Blood
AFR-like	ENSG00000107611.14	CUBN	0.433888	0.0113571	0.66437	0.999341	Whole_Blood
AFR-like	ENSG00000206527.9	HACD2	0.43351	0.0503881	0.664645	0.999341	Whole_Blood
AFR-like	ENSG00000143322.19	ABL2	-0.433459	-0.0103729	0.664681	0.999341	Whole_Blood
AFR-like	ENSG00000100360.14	IFT27	-0.433219	-0.0155696	0.664856	0.999341	Whole_Blood
AFR-like	ENSG00000156384.14	SFR1	0.433202	0.0450602	0.664868	0.999341	Whole_Blood
AFR-like	ENSG00000075399.13	VPS9D1	-0.432984	-0.0204775	0.665027	0.999341	Whole_Blood
AFR-like	ENSG00000267198.1	RP11-798G7.6	-0.432945	-0.00322391	0.665055	0.999341	Whole_Blood
AFR-like	ENSG00000169499.14	PLEKHA2	0.432778	0.032557	0.665176	0.999341	Whole_Blood
AFR-like	ENSG00000135093.12	USP30	-0.432338	-0.00504733	0.665495	0.999341	Whole_Blood
AFR-like	ENSG00000277782.1	RP11-775C24.5	0.432328	0.00823904	0.665503	0.999341	Whole_Blood
AFR-like	ENSG00000091592.15	NLRP1	-0.432309	-0.032716	0.665517	0.999341	Whole_Blood
AFR-like	ENSG00000124602.9	UNC5CL	-0.432168	-0.0485157	0.665619	0.999341	Whole_Blood
AFR-like	ENSG00000120705.12	ETF1	-0.431519	-0.0661188	0.666091	0.999341	Whole_Blood
AFR-like	ENSG00000111275.12	ALDH2	-0.431453	-0.0320516	0.666139	0.999341	Whole_Blood
AFR-like	ENSG00000105270.14	CLIP3	-0.431103	-0.015469	0.666393	0.999341	Whole_Blood
AFR-like	ENSG00000115738.9	ID2	0.431071	0.0420134	0.666417	0.999341	Whole_Blood
AFR-like	ENSG00000092094.10	OSGEP	0.431045	0.0189062	0.666436	0.999341	Whole_Blood
AFR-like	ENSG00000141279.15	NPEPPS	0.430925	0.0537022	0.666523	0.999341	Whole_Blood
AFR-like	ENSG00000143457.10	GOLPH3L	-0.430781	-0.0226996	0.666628	0.999341	Whole_Blood
AFR-like	ENSG00000156110.13	ADK	-0.430586	-0.00697347	0.666769	0.999341	Whole_Blood
AFR-like	ENSG00000111832.12	RWDD1	-0.42997	-0.0715287	0.667218	0.999341	Whole_Blood
AFR-like	ENSG00000010539.11	ZNF200	-0.429878	-0.011348	0.667284	0.999341	Whole_Blood
AFR-like	ENSG00000184292.6	TACSTD2	-0.429216	-0.00460331	0.667766	0.999341	Whole_Blood
AFR-like	ENSG00000146700.8	SSC4D	-0.42921	-0.00824831	0.667771	0.999341	Whole_Blood
AFR-like	ENSG00000160392.13	C19orf47	0.429187	0.0150513	0.667787	0.999341	Whole_Blood
AFR-like	ENSG00000183696.13	UPP1	0.429133	0.0299301	0.667827	0.999341	Whole_Blood
AFR-like	ENSG00000109956.12	B3GAT1	0.428705	0.0114883	0.668138	0.999341	Whole_Blood
AFR-like	ENSG00000005020.12	SKAP2	0.428602	0.00840596	0.668213	0.999341	Whole_Blood
AFR-like	ENSG00000169598.15	DFFB	0.428442	0.0569505	0.66833	0.999341	Whole_Blood
AFR-like	ENSG00000108179.13	PPIF	-0.428408	-0.0166772	0.668354	0.999341	Whole_Blood
AFR-like	ENSG00000173801.16	JUP	-0.428336	-0.00222078	0.668407	0.999341	Whole_Blood
AFR-like	ENSG00000084072.16	PPIE	0.42832	0.00456985	0.668418	0.999341	Whole_Blood
AFR-like	ENSG00000214226.8	C17orf67	-0.427739	-0.0123265	0.668841	0.999341	Whole_Blood
AFR-like	ENSG00000137441.7	FGFBP2	0.427667	0.039199	0.668894	0.999341	Whole_Blood
AFR-like	ENSG00000157335.20	CLEC18C	-0.42729	-0.00651166	0.669168	0.999341	Whole_Blood
AFR-like	ENSG00000196776.14	CD47	-0.42685	-0.0281361	0.669489	0.999341	Whole_Blood
AFR-like	ENSG00000156535.13	CD109	-0.426714	-0.0126337	0.669588	0.999341	Whole_Blood
AFR-like	ENSG00000245719.1	RP11-34F13.2	0.426611	-0.00323067	0.669663	0.999341	Whole_Blood
AFR-like	ENSG00000072310.16	SREBF1	-0.425894	-0.00734201	0.670185	0.999341	Whole_Blood
AFR-like	ENSG00000085377.13	PREP	0.425304	0.0329918	0.670615	0.999341	Whole_Blood
AFR-like	ENSG00000112624.12	GLTSCR1L	-0.424909	-0.0794922	0.670903	0.999341	Whole_Blood
AFR-like	ENSG00000150510.16	FAM124A	-0.424651	-0.0150482	0.671091	0.999341	Whole_Blood
AFR-like	ENSG00000168397.16	ATG4B	-0.424511	-0.00314588	0.671193	0.999341	Whole_Blood
AFR-like	ENSG00000070831.15	CDC42	0.424393	0.0222884	0.671279	0.999341	Whole_Blood
AFR-like	ENSG00000187642.9	PERM1	-0.424377	-0.0170872	0.671291	0.999341	Whole_Blood
AFR-like	ENSG00000273033.2	LINC02035	0.424166	0.0357731	0.671445	0.999341	Whole_Blood
AFR-like	ENSG00000127483.17	HP1BP3	-0.424028	-0.012886	0.671546	0.999341	Whole_Blood
AFR-like	ENSG00000100473.15	COCH	0.42399	0.0047122	0.671573	0.999341	Whole_Blood
AFR-like	ENSG00000101230.5	ISM1	0.423981	0.0130627	0.671579	0.999341	Whole_Blood
AFR-like	ENSG00000173372.16	C1QA	-0.423936	-0.0404959	0.671613	0.999341	Whole_Blood
AFR-like	ENSG00000171291.8	ZNF439	0.423908	0.0351515	0.671633	0.999341	Whole_Blood
AFR-like	ENSG00000117151.12	CTBS	0.423884	0.00050457	0.67165	0.999341	Whole_Blood
AFR-like	ENSG00000111199.10	TRPV4	0.423799	0.0258529	0.671713	0.999341	Whole_Blood
AFR-like	ENSG00000031823.14	RANBP3	0.423788	0.0336101	0.671721	0.999341	Whole_Blood
AFR-like	ENSG00000120262.9	CCDC170	0.423361	0.0230051	0.672032	0.999341	Whole_Blood
AFR-like	ENSG00000163735.6	CXCL5	-0.423233	-0.00531206	0.672125	0.999341	Whole_Blood
AFR-like	ENSG00000164867.10	NOS3	-0.423191	0.00791189	0.672156	0.999341	Whole_Blood
AFR-like	ENSG00000269439.5	CTD-3131K8.2	-0.423112	-0.0104531	0.672214	0.999341	Whole_Blood
AFR-like	ENSG00000002587.9	HS3ST1	0.422735	0.0287345	0.672489	0.999341	Whole_Blood
AFR-like	ENSG00000138080.13	EMILIN1	-0.422716	-0.0195968	0.672502	0.999341	Whole_Blood
AFR-like	ENSG00000253182.1	RP11-486M23.2	0.422711	0.00661582	0.672506	0.999341	Whole_Blood
AFR-like	ENSG00000259431.5	THTPA	0.422375	0.0316979	0.672752	0.999341	Whole_Blood
AFR-like	ENSG00000156140.9	ADAMTS3	0.422368	0.0709412	0.672756	0.999341	Whole_Blood
AFR-like	ENSG00000118507.15	AKAP7	0.421916	0.0101953	0.673087	0.999341	Whole_Blood
AFR-like	ENSG00000165006.13	UBAP1	-0.42177	-0.0376737	0.673193	0.999341	Whole_Blood
AFR-like	ENSG00000162222.13	TTC9C	-0.421681	-0.00204432	0.673258	0.999341	Whole_Blood
AFR-like	ENSG00000251287.8	ALG1L2	-0.421335	-0.00256526	0.67351	0.999341	Whole_Blood
AFR-like	ENSG00000125247.15	TMTC4	-0.421332	-0.00440496	0.673513	0.999341	Whole_Blood
AFR-like	ENSG00000100403.11	ZC3H7B	0.420803	0.138813	0.673899	0.999341	Whole_Blood
AFR-like	ENSG00000145703.15	IQGAP2	-0.420344	-0.0120623	0.674234	0.999341	Whole_Blood
AFR-like	ENSG00000101336.13	HCK	-0.420124	-0.0631245	0.674395	0.999341	Whole_Blood
AFR-like	ENSG00000156411.9	C14orf2	0.419954	0.0571495	0.674519	0.999341	Whole_Blood
AFR-like	ENSG00000109762.15	SNX25	0.419553	0.0184693	0.674812	0.999341	Whole_Blood
AFR-like	ENSG00000069188.16	SDK2	0.419429	0.00483842	0.674902	0.999341	Whole_Blood
AFR-like	ENSG00000178199.13	ZC3H12D	0.419359	0.0276876	0.674954	0.999341	Whole_Blood
AFR-like	ENSG00000134758.13	RNF138	0.41906	0.0436881	0.675173	0.999341	Whole_Blood
AFR-like	ENSG00000121766.15	ZCCHC17	-0.418941	-0.0353768	0.675259	0.999341	Whole_Blood
AFR-like	ENSG00000039523.19	FAM65A	-0.418869	-0.0182162	0.675312	0.999341	Whole_Blood
AFR-like	ENSG00000185522.8	LMNTD2	0.418823	0.0224749	0.675346	0.999341	Whole_Blood
AFR-like	ENSG00000231925.11	TAPBP	0.418637	0.0425077	0.675481	0.999341	Whole_Blood
AFR-like	ENSG00000181458.10	TMEM45A	-0.417716	-0.00394529	0.676155	0.999341	Whole_Blood
AFR-like	ENSG00000166478.9	ZNF143	-0.417221	-0.0417378	0.676517	0.999341	Whole_Blood
AFR-like	ENSG00000112149.9	CD83	0.416835	0.0483045	0.676799	0.999341	Whole_Blood
AFR-like	ENSG00000167525.13	PROCA1	0.416746	0.00621174	0.676864	0.999341	Whole_Blood
AFR-like	ENSG00000101236.16	RNF24	0.416693	0.03688	0.676903	0.999341	Whole_Blood
AFR-like	ENSG00000184584.12	TMEM173	-0.416479	-0.0402731	0.67706	0.999341	Whole_Blood
AFR-like	ENSG00000273449.1	RP11-218F10.3	-0.416361	-0.0117155	0.677146	0.999341	Whole_Blood
AFR-like	ENSG00000166263.13	STXBP4	0.416314	0.0110929	0.677181	0.999341	Whole_Blood
AFR-like	ENSG00000152409.8	JMY	0.415769	0.0338968	0.677579	0.999341	Whole_Blood
AFR-like	ENSG00000166689.15	PLEKHA7	0.415573	0.0241721	0.677722	0.999341	Whole_Blood
AFR-like	ENSG00000176386.8	CDC26	0.41536	0.0105308	0.677879	0.999341	Whole_Blood
AFR-like	ENSG00000144021.2	CIAO1	0.415275	0.0023879	0.677941	0.999341	Whole_Blood
AFR-like	ENSG00000104980.7	TIMM44	0.415215	0.026323	0.677985	0.999341	Whole_Blood
AFR-like	ENSG00000240891.7	PLCXD2	0.415132	0.0585329	0.678045	0.999341	Whole_Blood
AFR-like	ENSG00000151151.5	IPMK	0.415021	0.0128708	0.678126	0.999341	Whole_Blood
AFR-like	ENSG00000113716.12	HMGXB3	-0.414979	-0.0409989	0.678157	0.999341	Whole_Blood
AFR-like	ENSG00000189050.15	RNFT1	-0.414597	-0.0581574	0.678437	0.999341	Whole_Blood
AFR-like	ENSG00000171984.14	C20orf196	-0.414381	-0.0180559	0.678595	0.999341	Whole_Blood
AFR-like	ENSG00000131686.14	CA6	0.414289	0.00332676	0.678662	0.999341	Whole_Blood
AFR-like	ENSG00000076641.4	PAG1	-0.414127	-0.0217354	0.678781	0.999341	Whole_Blood
AFR-like	ENSG00000267100.1	ILF3-AS1	0.414071	0.0144046	0.678822	0.999341	Whole_Blood
AFR-like	ENSG00000164649.19	CDCA7L	-0.413911	-0.00373971	0.678939	0.999341	Whole_Blood
AFR-like	ENSG00000136732.14	GYPC	0.413588	0.0206608	0.679176	0.999341	Whole_Blood
AFR-like	ENSG00000196126.11	HLA-DRB1	0.413505	0.0144473	0.679237	0.999341	Whole_Blood
AFR-like	ENSG00000198837.9	DENND4B	0.413457	0.0125278	0.679272	0.999341	Whole_Blood
AFR-like	ENSG00000072736.18	NFATC3	0.413406	0.0109564	0.679309	0.999341	Whole_Blood
AFR-like	ENSG00000133731.9	IMPA1	-0.413008	-0.031418	0.679601	0.999341	Whole_Blood
AFR-like	ENSG00000197134.11	ZNF257	-0.412833	-0.00378314	0.679729	0.999341	Whole_Blood
AFR-like	ENSG00000204977.9	TRIM13	-0.412533	-0.0100138	0.679949	0.999341	Whole_Blood
AFR-like	ENSG00000205786.8	LINC01531	0.412421	0.0116079	0.680031	0.999341	Whole_Blood
AFR-like	ENSG00000180537.12	RNF182	0.412391	0.00169186	0.680053	0.999341	Whole_Blood
AFR-like	ENSG00000139436.20	GIT2	-0.412262	-0.0537734	0.680148	0.999341	Whole_Blood
AFR-like	ENSG00000130270.16	ATP8B3	0.411932	0.00835774	0.680389	0.999341	Whole_Blood
AFR-like	ENSG00000177082.12	WDR73	0.411669	0.022755	0.680582	0.999341	Whole_Blood
AFR-like	ENSG00000218739.9	CEBPZOS	0.411458	0.019264	0.680737	0.999341	Whole_Blood
AFR-like	ENSG00000259321.1	RP11-468E2.5	-0.411414	-0.00846257	0.680769	0.999341	Whole_Blood
AFR-like	ENSG00000174837.14	ADGRE1	-0.411084	-0.01289	0.681011	0.999341	Whole_Blood
AFR-like	ENSG00000274265.4	CH17-189H20.1	0.410681	0.0589269	0.681306	0.999341	Whole_Blood
AFR-like	ENSG00000186687.15	LYRM7	-0.410498	-0.0258593	0.681441	0.999341	Whole_Blood
AFR-like	ENSG00000011260.13	UTP18	-0.410151	-0.00627987	0.681695	0.999341	Whole_Blood
AFR-like	ENSG00000006194.9	ZNF263	-0.410114	-0.016828	0.681722	0.999341	Whole_Blood
AFR-like	ENSG00000060138.12	YBX3	-0.410095	-0.0451035	0.681736	0.999341	Whole_Blood
AFR-like	ENSG00000177731.15	FLII	-0.409623	-0.0443943	0.682083	0.999341	Whole_Blood
AFR-like	ENSG00000266412.5	NCOA4	-0.409594	-0.00707147	0.682103	0.999341	Whole_Blood
AFR-like	ENSG00000124615.17	MOCS1	-0.40959	-0.0158912	0.682107	0.999341	Whole_Blood
AFR-like	ENSG00000233232.6	NPIPB7	0.409179	0.0184826	0.682408	0.999341	Whole_Blood
AFR-like	ENSG00000197006.13	METTL9	0.408868	0.0374447	0.682636	0.999341	Whole_Blood
AFR-like	ENSG00000100503.23	NIN	0.408642	0.0269653	0.682803	0.999341	Whole_Blood
AFR-like	ENSG00000126838.9	PZP	-0.408626	-0.0184629	0.682814	0.999341	Whole_Blood
AFR-like	ENSG00000158747.13	NBL1	0.408067	0.0230426	0.683224	0.999341	Whole_Blood
AFR-like	ENSG00000238243.3	OR2W3	0.408014	0.0113713	0.683263	0.999341	Whole_Blood
AFR-like	ENSG00000128815.19	WDFY4	-0.407646	-0.00740491	0.683533	0.999341	Whole_Blood
AFR-like	ENSG00000165997.4	ARL5B	-0.407631	-0.0300515	0.683545	0.999341	Whole_Blood
AFR-like	ENSG00000205571.13	SMN2	0.407195	0.00423947	0.683865	0.999341	Whole_Blood
AFR-like	ENSG00000162736.15	NCSTN	0.407144	0.00847268	0.683902	0.999341	Whole_Blood
AFR-like	ENSG00000103365.15	GGA2	-0.407119	-0.0664936	0.68392	0.999341	Whole_Blood
AFR-like	ENSG00000186638.16	KIF24	0.407019	0.0188793	0.683994	0.999341	Whole_Blood
AFR-like	ENSG00000156983.15	BRPF1	0.406899	0.0247771	0.684082	0.999341	Whole_Blood
AFR-like	ENSG00000145945.5	FAM50B	-0.406698	-0.00542059	0.684229	0.999341	Whole_Blood
AFR-like	ENSG00000104880.17	ARHGEF18	0.405985	0.0321918	0.684754	0.999341	Whole_Blood
AFR-like	ENSG00000172116.21	CD8B	-0.40576	-0.0504373	0.684919	0.999341	Whole_Blood
AFR-like	ENSG00000117480.15	FAAH	0.405276	0.00598425	0.685274	0.999341	Whole_Blood
AFR-like	ENSG00000089123.15	TASP1	-0.405114	-0.0111358	0.685394	0.999341	Whole_Blood
AFR-like	ENSG00000018510.13	AGPS	-0.405072	-0.0102429	0.685424	0.999341	Whole_Blood
AFR-like	ENSG00000066136.20	NFYC	-0.405067	-0.0535241	0.685428	0.999341	Whole_Blood
AFR-like	ENSG00000145241.10	CENPC	0.405035	0.0246746	0.685452	0.999341	Whole_Blood
AFR-like	ENSG00000166913.12	YWHAB	0.404903	0.0336569	0.685549	0.999341	Whole_Blood
AFR-like	ENSG00000100207.18	TCF20	0.404645	0.000824803	0.685739	0.999341	Whole_Blood
AFR-like	ENSG00000188566.13	NDOR1	-0.404531	-0.0396157	0.685823	0.999341	Whole_Blood
AFR-like	ENSG00000184887.13	BTBD6	-0.404442	-0.0161767	0.685888	0.999341	Whole_Blood
AFR-like	ENSG00000176340.3	COX8A	-0.404158	-0.0752744	0.686096	0.999341	Whole_Blood
AFR-like	ENSG00000135723.13	FHOD1	0.403912	0.0160308	0.686277	0.999341	Whole_Blood
AFR-like	ENSG00000275784.1	RP5-1125A11.6	0.403534	0.00113955	0.686555	0.999341	Whole_Blood
AFR-like	ENSG00000173442.12	EHBP1L1	0.403525	0.0117545	0.686562	0.999341	Whole_Blood
AFR-like	ENSG00000083444.16	PLOD1	-0.402878	-0.00254873	0.687038	0.999341	Whole_Blood
AFR-like	ENSG00000198483.12	ANKRD35	-0.402569	-0.00530446	0.687265	0.999341	Whole_Blood
AFR-like	ENSG00000150681.9	RGS18	-0.40204	-0.0407087	0.687655	0.999341	Whole_Blood
AFR-like	ENSG00000134864.10	GGACT	0.401651	0.0170359	0.687941	0.999341	Whole_Blood
AFR-like	ENSG00000107679.14	PLEKHA1	0.401643	0.0357988	0.687947	0.999341	Whole_Blood
AFR-like	ENSG00000177700.5	POLR2L	0.401397	0.0144902	0.688128	0.999341	Whole_Blood
AFR-like	ENSG00000109180.14	OCIAD1	0.40131	0.0283312	0.688192	0.999341	Whole_Blood
AFR-like	ENSG00000130764.9	LRRC47	0.40089	0.011297	0.688501	0.999341	Whole_Blood
AFR-like	ENSG00000107745.17	MICU1	0.400616	0.0417448	0.688703	0.999341	Whole_Blood
AFR-like	ENSG00000165185.14	KIAA1958	-0.399553	-0.0105441	0.689486	0.999341	Whole_Blood
AFR-like	ENSG00000182327.7	GLTPD2	0.399232	0.0348671	0.689722	0.999341	Whole_Blood
AFR-like	ENSG00000187166.1	H1FNT	0.39875	0.0118441	0.690077	0.999341	Whole_Blood
AFR-like	ENSG00000167600.13	CYP2S1	-0.398463	-0.0133565	0.690289	0.999341	Whole_Blood
AFR-like	ENSG00000258754.7	LINC01579	0.398388	0.017904	0.690344	0.999341	Whole_Blood
AFR-like	ENSG00000138050.14	THUMPD2	0.398363	0.00999887	0.690363	0.999341	Whole_Blood
AFR-like	ENSG00000161202.17	DVL3	-0.39836	-0.0254214	0.690365	0.999341	Whole_Blood
AFR-like	ENSG00000074356.16	NCBP3	-0.398293	-0.024862	0.690414	0.999341	Whole_Blood
AFR-like	ENSG00000126214.21	KLC1	-0.398273	-0.00894858	0.690429	0.999341	Whole_Blood
AFR-like	ENSG00000128242.12	GAL3ST1	0.398258	0.0251619	0.69044	0.999341	Whole_Blood
AFR-like	ENSG00000248485.1	PCP4L1	-0.398043	-0.0247089	0.690598	0.999341	Whole_Blood
AFR-like	ENSG00000172671.19	ZFAND4	-0.39766	-0.00800677	0.690881	0.999341	Whole_Blood
AFR-like	ENSG00000112137.17	PHACTR1	-0.397628	-0.0206281	0.690904	0.999341	Whole_Blood
AFR-like	ENSG00000151164.18	RAD9B	0.397537	0.0110222	0.690971	0.999341	Whole_Blood
AFR-like	ENSG00000166578.9	IQCD	-0.397347	-0.0190638	0.691111	0.999341	Whole_Blood
AFR-like	ENSG00000170464.9	DNAJC18	0.39719	0.0106848	0.691228	0.999341	Whole_Blood
AFR-like	ENSG00000101546.12	RBFA	0.397002	0.0241531	0.691366	0.999341	Whole_Blood
AFR-like	ENSG00000198252.11	STYX	0.396973	0.0330192	0.691387	0.999341	Whole_Blood
AFR-like	ENSG00000117592.8	PRDX6	-0.396965	-0.0109854	0.691394	0.999341	Whole_Blood
AFR-like	ENSG00000241258.6	CRCP	-0.396847	-0.007586	0.69148	0.999341	Whole_Blood
AFR-like	ENSG00000186399.10	GOLGA8R	0.396812	0.00833717	0.691506	0.999341	Whole_Blood
AFR-like	ENSG00000228878.7	SEPT7-AS1	0.396639	0.0224206	0.691633	0.999341	Whole_Blood
AFR-like	ENSG00000127561.14	SYNGR3	-0.396549	-0.0321668	0.6917	0.999341	Whole_Blood
AFR-like	ENSG00000160213.6	CSTB	0.396455	0.00443803	0.691769	0.999341	Whole_Blood
AFR-like	ENSG00000158604.14	TMED4	0.396181	0.0137028	0.691972	0.999341	Whole_Blood
AFR-like	ENSG00000056736.9	IL17RB	0.396037	0.00650308	0.692078	0.999341	Whole_Blood
AFR-like	ENSG00000140374.15	ETFA	-0.395886	-0.0116656	0.692189	0.999341	Whole_Blood
AFR-like	ENSG00000198178.10	CLEC4C	0.395885	0.0022887	0.69219	0.999341	Whole_Blood
AFR-like	ENSG00000273203.1	AC006946.16	0.395832	0.0267626	0.692229	0.999341	Whole_Blood
AFR-like	ENSG00000177239.14	MAN1B1	0.395685	0.0145334	0.692338	0.999341	Whole_Blood
AFR-like	ENSG00000159445.12	THEM4	-0.395259	-0.0068499	0.692652	0.999341	Whole_Blood
AFR-like	ENSG00000172687.13	ZNF738	0.395042	0.00845705	0.692812	0.999341	Whole_Blood
AFR-like	ENSG00000138964.16	PARVG	-0.394669	0.00480992	0.693087	0.999341	Whole_Blood
AFR-like	ENSG00000166800.9	LDHAL6A	-0.394179	-0.0219459	0.693449	0.999341	Whole_Blood
AFR-like	ENSG00000185561.9	TLCD2	0.394144	0.00425088	0.693475	0.999341	Whole_Blood
AFR-like	ENSG00000143434.15	SEMA6C	0.394028	0.0474132	0.69356	0.999341	Whole_Blood
AFR-like	ENSG00000113441.15	LNPEP	0.393908	0.0410986	0.693649	0.999341	Whole_Blood
AFR-like	ENSG00000189366.9	ALG1L	0.393742	0.00473517	0.693772	0.999341	Whole_Blood
AFR-like	ENSG00000169223.14	LMAN2	-0.393722	-0.0388406	0.693786	0.999341	Whole_Blood
AFR-like	ENSG00000121410.11	A1BG	0.393472	0.0107544	0.693971	0.999341	Whole_Blood
AFR-like	ENSG00000182568.16	SATB1	-0.393469	-0.0500686	0.693973	0.999341	Whole_Blood
AFR-like	ENSG00000111237.18	VPS29	-0.393349	-0.0252743	0.694061	0.999341	Whole_Blood
AFR-like	ENSG00000072071.16	ADGRL1	0.393262	0.0143072	0.694126	0.999341	Whole_Blood
AFR-like	ENSG00000178209.14	PLEC	0.393258	0.00654951	0.694129	0.999341	Whole_Blood
AFR-like	ENSG00000114812.12	VIPR1	-0.392804	-0.00772866	0.694464	0.999341	Whole_Blood
AFR-like	ENSG00000134452.19	FBXO18	-0.392723	-0.0306755	0.694524	0.999341	Whole_Blood
AFR-like	ENSG00000169087.10	HSPBAP1	0.392276	0.0118148	0.694854	0.999341	Whole_Blood
AFR-like	ENSG00000104972.15	LILRB1	0.392258	0.00502013	0.694868	0.999341	Whole_Blood
AFR-like	ENSG00000111886.10	GABRR2	-0.392185	-0.0225946	0.694922	0.999341	Whole_Blood
AFR-like	ENSG00000154781.15	CCDC174	0.392166	0.0135105	0.694936	0.999341	Whole_Blood
AFR-like	ENSG00000100154.14	TTC28	0.391722	0.0259042	0.695264	0.999341	Whole_Blood
AFR-like	ENSG00000137393.9	RNF144B	-0.391273	-0.0302038	0.695595	0.999341	Whole_Blood
AFR-like	ENSG00000126698.10	DNAJC8	-0.391155	-0.00973814	0.695683	0.999341	Whole_Blood
AFR-like	ENSG00000124802.11	EEF1E1	-0.391149	-0.0776435	0.695687	0.999341	Whole_Blood
AFR-like	ENSG00000188375.4	H3F3C	0.391084	0.0237308	0.695735	0.999341	Whole_Blood
AFR-like	ENSG00000203697.11	CAPN8	-0.390982	-0.0225566	0.695811	0.999341	Whole_Blood
AFR-like	ENSG00000100373.9	UPK3A	0.389816	0.00570495	0.696673	0.999341	Whole_Blood
AFR-like	ENSG00000132681.16	ATP1A4	-0.389717	-0.00184855	0.696746	0.999341	Whole_Blood
AFR-like	ENSG00000179598.5	PLD6	-0.389588	-0.0105642	0.696841	0.999341	Whole_Blood
AFR-like	ENSG00000154310.16	TNIK	0.389473	0.0636212	0.696926	0.999341	Whole_Blood
AFR-like	ENSG00000055147.18	FAM114A2	0.389081	0.0264946	0.697216	0.999341	Whole_Blood
AFR-like	ENSG00000123191.14	ATP7B	-0.388889	-0.0359364	0.697358	0.999341	Whole_Blood
AFR-like	ENSG00000066294.14	CD84	0.388852	0.0175591	0.697385	0.999341	Whole_Blood
AFR-like	ENSG00000244607.5	CCDC13	-0.388808	-0.00696837	0.697418	0.999341	Whole_Blood
AFR-like	ENSG00000134061.5	CD180	-0.388216	-0.00961804	0.697856	0.999341	Whole_Blood
AFR-like	ENSG00000112701.17	SENP6	-0.388169	-0.0133153	0.697891	0.999341	Whole_Blood
AFR-like	ENSG00000136240.9	KDELR2	0.388161	0.00756463	0.697897	0.999341	Whole_Blood
AFR-like	ENSG00000173638.18	SLC19A1	-0.388033	-0.0282887	0.697992	0.999341	Whole_Blood
AFR-like	ENSG00000106477.18	CEP41	-0.387837	-0.027273	0.698137	0.999341	Whole_Blood
AFR-like	ENSG00000114857.17	NKTR	-0.387768	-0.0234054	0.698188	0.999341	Whole_Blood
AFR-like	ENSG00000078618.21	NRDC	-0.387618	-0.0130046	0.698298	0.999341	Whole_Blood
AFR-like	ENSG00000180817.11	PPA1	0.387262	0.00785184	0.698562	0.999341	Whole_Blood
AFR-like	ENSG00000135636.13	DYSF	-0.387252	-0.083634	0.69857	0.999341	Whole_Blood
AFR-like	ENSG00000197312.11	DDI2	0.387216	0.0215374	0.698596	0.999341	Whole_Blood
AFR-like	ENSG00000111885.6	MAN1A1	0.387005	0.0279316	0.698753	0.999341	Whole_Blood
AFR-like	ENSG00000086730.16	LAT2	-0.386634	-0.00978154	0.699027	0.999341	Whole_Blood
AFR-like	ENSG00000003509.15	NDUFAF7	-0.386477	-0.0182762	0.699144	0.999341	Whole_Blood
AFR-like	ENSG00000165474.5	GJB2	-0.386453	-0.0146745	0.699161	0.999341	Whole_Blood
AFR-like	ENSG00000279278.1	CH17-264L24.1	-0.386301	-0.154201	0.699273	0.999341	Whole_Blood
AFR-like	ENSG00000014824.13	SLC30A9	0.385811	0.133558	0.699636	0.999341	Whole_Blood
AFR-like	ENSG00000188234.13	AGAP4	0.385562	0.0111206	0.699821	0.999341	Whole_Blood
AFR-like	ENSG00000162600.11	OMA1	-0.385447	-0.0143248	0.699906	0.999341	Whole_Blood
AFR-like	ENSG00000227359.1	AC017074.2	0.385228	0.00788245	0.700068	0.999341	Whole_Blood
AFR-like	ENSG00000184378.2	ACTRT3	0.384994	0.0474133	0.700242	0.999341	Whole_Blood
AFR-like	ENSG00000067715.13	SYT1	-0.384601	-0.0122193	0.700533	0.999341	Whole_Blood
AFR-like	ENSG00000183309.11	ZNF623	0.38438	0.0102587	0.700697	0.999341	Whole_Blood
AFR-like	ENSG00000011376.9	LARS2	0.384234	0.0305843	0.700805	0.999341	Whole_Blood
AFR-like	ENSG00000268912.1	CTD-2619J13.17	0.384203	0.00821237	0.700828	0.999341	Whole_Blood
AFR-like	ENSG00000244165.1	P2RY11	-0.384088	-0.0235893	0.700913	0.999341	Whole_Blood
AFR-like	ENSG00000161048.11	NAPEPLD	-0.384027	-0.0403268	0.700959	0.999341	Whole_Blood
AFR-like	ENSG00000277791.4	PSMB3	0.383775	0.249324	0.701145	0.999341	Whole_Blood
AFR-like	ENSG00000143727.15	ACP1	0.383698	0.0577154	0.701202	0.999341	Whole_Blood
AFR-like	ENSG00000100242.15	SUN2	0.383476	0.0465573	0.701367	0.999341	Whole_Blood
AFR-like	ENSG00000066427.21	ATXN3	-0.383391	-0.0183159	0.70143	0.999341	Whole_Blood
AFR-like	ENSG00000170631.14	ZNF16	0.383305	0.0841152	0.701494	0.999341	Whole_Blood
AFR-like	ENSG00000070526.14	ST6GALNAC1	0.382437	0.00604746	0.702137	0.999341	Whole_Blood
AFR-like	ENSG00000134255.13	CEPT1	0.382417	0.0159413	0.702152	0.999341	Whole_Blood
AFR-like	ENSG00000170458.13	CD14	0.38203	0.031109	0.702439	0.999341	Whole_Blood
AFR-like	ENSG00000101361.16	NOP56	-0.381965	-0.0217527	0.702487	0.999341	Whole_Blood
AFR-like	ENSG00000198937.8	CCDC167	-0.381815	-0.0209133	0.702599	0.999341	Whole_Blood
AFR-like	ENSG00000164535.14	DAGLB	-0.38138	-0.0062911	0.702921	0.999341	Whole_Blood
AFR-like	ENSG00000119121.21	TRPM6	0.381026	0.00963228	0.703184	0.999341	Whole_Blood
AFR-like	ENSG00000065618.18	COL17A1	-0.380676	-0.00707297	0.703444	0.999341	Whole_Blood
AFR-like	ENSG00000178404.9	CEP295NL	-0.380579	-0.0109548	0.703516	0.999341	Whole_Blood
AFR-like	ENSG00000114554.11	PLXNA1	0.380441	0.0171759	0.703618	0.999341	Whole_Blood
AFR-like	ENSG00000113558.18	SKP1	0.380236	0.0317174	0.70377	0.999341	Whole_Blood
AFR-like	ENSG00000106609.16	TMEM248	0.37967	0.0187584	0.70419	0.999341	Whole_Blood
AFR-like	ENSG00000197208.5	SLC22A4	0.379636	0.041042	0.704216	0.999341	Whole_Blood
AFR-like	ENSG00000151348.13	EXT2	0.379585	0.0201557	0.704253	0.999341	Whole_Blood
AFR-like	ENSG00000143185.3	XCL2	-0.379301	-0.0101668	0.704464	0.999341	Whole_Blood
AFR-like	ENSG00000137601.16	NEK1	-0.379075	-0.0374766	0.704632	0.999341	Whole_Blood
AFR-like	ENSG00000132274.15	TRIM22	0.378944	0.0175735	0.70473	0.999341	Whole_Blood
AFR-like	ENSG00000167113.10	COQ4	0.378837	-0.00384252	0.704809	0.999341	Whole_Blood
AFR-like	ENSG00000182903.15	ZNF721	0.378743	0.014685	0.704879	0.999341	Whole_Blood
AFR-like	ENSG00000134905.16	CARS2	-0.378739	-0.00993569	0.704882	0.999341	Whole_Blood
AFR-like	ENSG00000151014.5	NOCT	-0.378729	-0.0048515	0.704889	0.999341	Whole_Blood
AFR-like	ENSG00000187742.14	SECISBP2	-0.37842	-0.0381517	0.705119	0.999341	Whole_Blood
AFR-like	ENSG00000196781.14	TLE1	-0.378172	-0.0856932	0.705303	0.999341	Whole_Blood
AFR-like	ENSG00000171421.12	MRPL36	-0.378137	-0.0126991	0.705329	0.999341	Whole_Blood
AFR-like	ENSG00000141086.17	CTRL	0.378089	0.014784	0.705364	0.999341	Whole_Blood
AFR-like	ENSG00000164237.8	CMBL	-0.37793	-0.00238127	0.705482	0.999341	Whole_Blood
AFR-like	ENSG00000274523.4	RCC1L	0.377697	0.0146257	0.705656	0.999341	Whole_Blood
AFR-like	ENSG00000275765.5	RP11-54C4.3	-0.377093	-0.00873719	0.706105	0.999341	Whole_Blood
AFR-like	ENSG00000143537.13	ADAM15	-0.377068	-0.00893373	0.706123	0.999341	Whole_Blood
AFR-like	ENSG00000188921.13	HACD4	-0.377061	-0.0801279	0.706129	0.999341	Whole_Blood
AFR-like	ENSG00000122417.15	ODF2L	-0.377037	-0.012363	0.706146	0.999341	Whole_Blood
AFR-like	ENSG00000159256.12	MORC3	-0.376718	-0.018481	0.706383	0.999341	Whole_Blood
AFR-like	ENSG00000147689.16	FAM83A	-0.376596	-0.00548382	0.706474	0.999341	Whole_Blood
AFR-like	ENSG00000104442.9	ARMC1	0.376462	0.0176668	0.706573	0.999341	Whole_Blood
AFR-like	ENSG00000275479.1	RP11-334C17.6	0.376261	0.0205164	0.706723	0.999341	Whole_Blood
AFR-like	ENSG00000243317.7	C7orf73	-0.376153	-0.00914009	0.706803	0.999341	Whole_Blood
AFR-like	ENSG00000196839.12	ADA	-0.375959	-0.0490666	0.706947	0.999341	Whole_Blood
AFR-like	ENSG00000185298.12	CCDC137	-0.375887	-0.00861438	0.707001	0.999341	Whole_Blood
AFR-like	ENSG00000196562.14	SULF2	-0.375653	-0.00497309	0.707175	0.999341	Whole_Blood
AFR-like	ENSG00000105953.14	OGDH	-0.375514	-0.0383152	0.707278	0.999341	Whole_Blood
AFR-like	ENSG00000197860.9	SGTB	0.375486	0.00414063	0.707299	0.999341	Whole_Blood
AFR-like	ENSG00000230257.2	NFE4	0.375287	0.0236094	0.707447	0.999341	Whole_Blood
AFR-like	ENSG00000010327.10	STAB1	0.375279	0.0154231	0.707453	0.999341	Whole_Blood
AFR-like	ENSG00000130312.6	MRPL34	0.37527	0.0087087	0.70746	0.999341	Whole_Blood
AFR-like	ENSG00000104823.8	ECH1	-0.37519	-0.0212001	0.707519	0.999341	Whole_Blood
AFR-like	ENSG00000112941.13	PAPD7	-0.375087	-0.0295443	0.707596	0.999341	Whole_Blood
AFR-like	ENSG00000083097.14	DOPEY1	-0.375045	-0.00744328	0.707627	0.999341	Whole_Blood
AFR-like	ENSG00000125648.14	SLC25A23	0.375039	0.0169579	0.707632	0.999341	Whole_Blood
AFR-like	ENSG00000103043.14	VAC14	0.37496	0.0399529	0.707691	0.999341	Whole_Blood
AFR-like	ENSG00000130731.15	METTL26	-0.374715	-0.0113914	0.707872	0.999341	Whole_Blood
AFR-like	ENSG00000180155.19	LYNX1	0.374546	0.0054428	0.707998	0.999341	Whole_Blood
AFR-like	ENSG00000167074.14	TEF	-0.374195	-0.00812719	0.70826	0.999341	Whole_Blood
AFR-like	ENSG00000162881.6	OXER1	0.374011	0.00834844	0.708396	0.999341	Whole_Blood
AFR-like	ENSG00000167861.15	HID1	-0.37387	-0.0119139	0.708501	0.999341	Whole_Blood
AFR-like	ENSG00000160072.19	ATAD3B	-0.373779	-0.0253921	0.708569	0.999341	Whole_Blood
AFR-like	ENSG00000205356.9	TECPR1	0.37357	0.0257983	0.708724	0.999341	Whole_Blood
AFR-like	ENSG00000266472.5	MRPS21	0.3734	0.0238832	0.708851	0.999341	Whole_Blood
AFR-like	ENSG00000135905.18	DOCK10	-0.373299	-0.00562695	0.708926	0.999341	Whole_Blood
AFR-like	ENSG00000197951.8	ZNF71	-0.372855	-0.0291515	0.709257	0.999341	Whole_Blood
AFR-like	ENSG00000077684.15	JADE1	-0.372821	-0.0265519	0.709282	0.999341	Whole_Blood
AFR-like	ENSG00000144589.21	STK11IP	-0.372459	-0.0321347	0.709551	0.999341	Whole_Blood
AFR-like	ENSG00000178297.12	TMPRSS9	0.371539	0.00084848	0.710236	0.999341	Whole_Blood
AFR-like	ENSG00000128340.14	RAC2	-0.371519	-0.0143658	0.710251	0.999341	Whole_Blood
AFR-like	ENSG00000106683.14	LIMK1	0.371468	0.00509166	0.710289	0.999341	Whole_Blood
AFR-like	ENSG00000075826.16	SEC31B	0.371374	0.00511397	0.710359	0.999341	Whole_Blood
AFR-like	ENSG00000122188.12	LAX1	-0.371056	-0.0238006	0.710596	0.999341	Whole_Blood
AFR-like	ENSG00000168385.17	2025-09-02	0.37102	0.00317408	0.710622	0.999341	Whole_Blood
AFR-like	ENSG00000136286.14	MYO1G	0.370754	0.0112577	0.71082	0.999341	Whole_Blood
AFR-like	ENSG00000006607.13	FARP2	0.370548	0.0118858	0.710974	0.999341	Whole_Blood
AFR-like	ENSG00000005001.9	PRSS22	0.37053	0.00538968	0.710988	0.999341	Whole_Blood
AFR-like	ENSG00000078399.17	HOXA9	0.370146	0.0105344	0.711274	0.999341	Whole_Blood
AFR-like	ENSG00000111728.10	ST8SIA1	-0.369695	-0.00336141	0.71161	0.999341	Whole_Blood
AFR-like	ENSG00000100462.15	PRMT5	0.369345	0.00394247	0.711871	0.999341	Whole_Blood
AFR-like	ENSG00000168329.13	CX3CR1	-0.369327	0.00898817	0.711884	0.999341	Whole_Blood
AFR-like	ENSG00000242110.7	AMACR	-0.369169	-0.00369534	0.712002	0.999341	Whole_Blood
AFR-like	ENSG00000118640.10	VAMP8	-0.369095	0.0438426	0.712057	0.999341	Whole_Blood
AFR-like	ENSG00000178105.9	DDX10	-0.369069	-0.0756509	0.712076	0.999341	Whole_Blood
AFR-like	ENSG00000241839.9	PLEKHO2	-0.36887	-0.0137137	0.712225	0.999341	Whole_Blood
AFR-like	ENSG00000182993.3	C12orf60	0.368764	0.0356684	0.712303	0.999341	Whole_Blood
AFR-like	ENSG00000273148.1	RP5-1068E13.7	-0.368715	-0.023046	0.71234	0.999341	Whole_Blood
AFR-like	ENSG00000132305.20	IMMT	-0.368395	-0.00894666	0.712579	0.999341	Whole_Blood
AFR-like	ENSG00000164683.16	HEY1	-0.368384	-0.0120377	0.712587	0.999341	Whole_Blood
AFR-like	ENSG00000103647.12	CORO2B	-0.368351	-0.0103391	0.712612	0.999341	Whole_Blood
AFR-like	ENSG00000066697.14	MSANTD3	0.367636	0.0245637	0.713145	0.999341	Whole_Blood
AFR-like	ENSG00000117533.14	VAMP4	-0.367567	-0.0108363	0.713196	0.999341	Whole_Blood
AFR-like	ENSG00000074657.13	ZNF532	-0.367362	-0.0169923	0.713349	0.999341	Whole_Blood
AFR-like	ENSG00000162746.14	FCRLB	-0.367315	-0.00540082	0.713384	0.999341	Whole_Blood
AFR-like	ENSG00000277075.2	HIST1H2AE	-0.366855	-0.0129668	0.713727	0.999341	Whole_Blood
AFR-like	ENSG00000165959.11	CLMN	0.366768	0.0112991	0.713792	0.999341	Whole_Blood
AFR-like	ENSG00000104728.15	ARHGEF10	-0.366642	-0.0102494	0.713886	0.999341	Whole_Blood
AFR-like	ENSG00000135116.9	HRK	-0.36658	-0.00560672	0.713932	0.999341	Whole_Blood
AFR-like	ENSG00000158201.9	ABHD3	0.366579	0.0264497	0.713933	0.999341	Whole_Blood
AFR-like	ENSG00000157388.15	CACNA1D	-0.366498	-0.0436271	0.713993	0.999341	Whole_Blood
AFR-like	ENSG00000247157.6	LINC01252	-0.36618	-0.00458326	0.714231	0.999341	Whole_Blood
AFR-like	ENSG00000072694.20	FCGR2B	-0.366085	-0.0103143	0.714302	0.999341	Whole_Blood
AFR-like	ENSG00000205581.10	HMGN1	-0.366061	-0.00605943	0.71432	0.999341	Whole_Blood
AFR-like	ENSG00000155906.16	RMND1	-0.365896	-0.0121748	0.714443	0.999341	Whole_Blood
AFR-like	ENSG00000224429.7	LINC00539	0.365886	0.00129418	0.71445	0.999341	Whole_Blood
AFR-like	ENSG00000166165.12	CKB	0.365113	0.0116373	0.715027	0.999341	Whole_Blood
AFR-like	ENSG00000276293.4	PIP4K2B	-0.364737	-0.077066	0.715308	0.999341	Whole_Blood
AFR-like	ENSG00000021488.12	SLC7A9	0.364531	0.0105241	0.715461	0.999341	Whole_Blood
AFR-like	ENSG00000157873.17	TNFRSF14	-0.364372	-0.0858525	0.71558	0.999341	Whole_Blood
AFR-like	ENSG00000100519.11	PSMC6	0.363919	0.00547548	0.715918	0.999341	Whole_Blood
AFR-like	ENSG00000163214.20	DHX57	-0.363837	-0.00906036	0.71598	0.999341	Whole_Blood
AFR-like	ENSG00000125652.7	ALKBH7	0.363644	0.0106987	0.716124	0.999341	Whole_Blood
AFR-like	ENSG00000196352.14	CD55	0.363622	0.00849071	0.71614	0.999341	Whole_Blood
AFR-like	ENSG00000070444.14	MNT	0.363552	0.0229818	0.716193	0.999341	Whole_Blood
AFR-like	ENSG00000211456.10	SACM1L	-0.36318	-0.0236757	0.71647	0.999341	Whole_Blood
AFR-like	ENSG00000204851.6	PNMAL2	0.363142	0.00291525	0.716499	0.999341	Whole_Blood
AFR-like	ENSG00000146386.7	ABRACL	0.362944	0.000115832	0.716647	0.999341	Whole_Blood
AFR-like	ENSG00000135899.17	SP110	-0.362883	-0.0712897	0.716692	0.999341	Whole_Blood
AFR-like	ENSG00000111897.6	SERINC1	0.362853	0.0204213	0.716715	0.999341	Whole_Blood
AFR-like	ENSG00000147912.12	FBXO10	-0.362603	0.00561956	0.716902	0.999341	Whole_Blood
AFR-like	ENSG00000122386.10	ZNF205	0.362578	0.00285018	0.71692	0.999341	Whole_Blood
AFR-like	ENSG00000133872.13	SARAF	-0.362087	-0.0394805	0.717287	0.999341	Whole_Blood
AFR-like	ENSG00000278002.1	RP11-596C23.2	0.361927	0.0379671	0.717407	0.999341	Whole_Blood
AFR-like	ENSG00000100485.11	SOS2	0.361758	0.0588238	0.717533	0.999341	Whole_Blood
AFR-like	ENSG00000186166.8	CCDC84	0.361566	0.0236537	0.717677	0.999341	Whole_Blood
AFR-like	ENSG00000139970.16	RTN1	0.361542	0.00500645	0.717695	0.999341	Whole_Blood
AFR-like	ENSG00000225828.1	FAM229A	-0.36134	-0.0317584	0.717845	0.999341	Whole_Blood
AFR-like	ENSG00000168958.19	MFF	0.361246	0.0144041	0.717916	0.999341	Whole_Blood
AFR-like	ENSG00000136891.13	TEX10	-0.360888	0.0349431	0.718183	0.999341	Whole_Blood
AFR-like	ENSG00000261371.5	PECAM1	0.360806	0.0105635	0.718245	0.999341	Whole_Blood
AFR-like	ENSG00000263264.1	CTB-133G6.1	-0.360229	-0.0359127	0.718676	0.999341	Whole_Blood
AFR-like	ENSG00000171462.14	DLK2	-0.360217	-0.0187368	0.718685	0.999341	Whole_Blood
AFR-like	ENSG00000242616.3	GNG10	0.360205	0.0180831	0.718694	0.999341	Whole_Blood
AFR-like	ENSG00000100478.14	AP4S1	0.360179	0.0229532	0.718713	0.999341	Whole_Blood
AFR-like	ENSG00000182004.12	SNRPE	0.360177	0.0184777	0.718715	0.999341	Whole_Blood
AFR-like	ENSG00000078814.15	MYH7B	0.35991	0.0124363	0.718914	0.999341	Whole_Blood
AFR-like	ENSG00000138030.12	KHK	-0.359559	-0.00474066	0.719177	0.999341	Whole_Blood
AFR-like	ENSG00000178904.18	DPY19L3	-0.359433	-0.0319675	0.719271	0.999341	Whole_Blood
AFR-like	ENSG00000169683.7	LRRC45	-0.358873	-0.0163828	0.71969	0.999341	Whole_Blood
AFR-like	ENSG00000121797.9	CCRL2	-0.358722	-0.0254367	0.719803	0.999341	Whole_Blood
AFR-like	ENSG00000100362.12	PVALB	-0.358503	-0.00387603	0.719967	0.999341	Whole_Blood
AFR-like	ENSG00000178623.11	GPR35	-0.358316	-0.00647857	0.720107	0.999341	Whole_Blood
AFR-like	ENSG00000262814.7	MRPL12	-0.358037	-0.0454986	0.720315	0.999341	Whole_Blood
AFR-like	ENSG00000170854.17	RIOX2	0.357906	0.0224024	0.720413	0.999341	Whole_Blood
AFR-like	ENSG00000197077.13	KIAA1671	0.357845	0.0109126	0.720459	0.999341	Whole_Blood
AFR-like	ENSG00000102910.13	LONP2	0.357738	0.0400891	0.720539	0.999341	Whole_Blood
AFR-like	ENSG00000263033.2	RP11-396B14.2	0.357592	0.00639649	0.720648	0.999341	Whole_Blood
AFR-like	ENSG00000143458.11	GABPB2	-0.357454	-0.00701959	0.720752	0.999341	Whole_Blood
AFR-like	ENSG00000023839.10	ABCC2	-0.356848	-0.0444077	0.721206	0.999341	Whole_Blood
AFR-like	ENSG00000124181.14	PLCG1	0.35649	0.160867	0.721474	0.999341	Whole_Blood
AFR-like	ENSG00000143379.12	SETDB1	0.356044	0.0321608	0.721808	0.999341	Whole_Blood
AFR-like	ENSG00000158748.3	HTR6	-0.356027	-0.00494838	0.721821	0.999341	Whole_Blood
AFR-like	ENSG00000120451.10	SNX19	-0.356001	-0.00291073	0.72184	0.999341	Whole_Blood
AFR-like	ENSG00000197586.12	ENTPD6	-0.355952	-0.0539626	0.721877	0.999341	Whole_Blood
AFR-like	ENSG00000170486.10	KRT72	0.355769	0.000849035	0.722014	0.999341	Whole_Blood
AFR-like	ENSG00000145388.14	METTL14	0.355574	0.048799	0.72216	0.999341	Whole_Blood
AFR-like	ENSG00000006047.12	YBX2	0.355303	0.0289372	0.722362	0.999341	Whole_Blood
AFR-like	ENSG00000126860.11	EVI2A	0.355259	0.0159675	0.722395	0.999341	Whole_Blood
AFR-like	ENSG00000134852.14	CLOCK	0.355156	0.0661197	0.722473	0.999341	Whole_Blood
AFR-like	ENSG00000183617.4	MRPL54	0.355009	0.0107258	0.722583	0.999341	Whole_Blood
AFR-like	ENSG00000163468.14	CCT3	-0.354602	-0.0202727	0.722888	0.999341	Whole_Blood
AFR-like	ENSG00000163141.18	BNIPL	0.354445	0.00684871	0.723006	0.999341	Whole_Blood
AFR-like	ENSG00000018699.11	TTC27	-0.354332	-0.0354462	0.72309	0.999341	Whole_Blood
AFR-like	ENSG00000258429.1	PDF	-0.354196	-0.0188406	0.723192	0.999341	Whole_Blood
AFR-like	ENSG00000110619.17	CARS	0.353535	0.0430536	0.723688	0.999341	Whole_Blood
AFR-like	ENSG00000135272.10	MDFIC	-0.353432	-0.0651687	0.723764	0.999341	Whole_Blood
AFR-like	ENSG00000078269.14	SYNJ2	0.353341	0.00524045	0.723833	0.999341	Whole_Blood
AFR-like	ENSG00000214189.8	ZNF788	0.352779	0.0184269	0.724254	0.999341	Whole_Blood
AFR-like	ENSG00000231500.6	RPS18	0.352743	0.0170839	0.724281	0.999341	Whole_Blood
AFR-like	ENSG00000122481.16	RWDD3	0.352354	0.00341014	0.724573	0.999341	Whole_Blood
AFR-like	ENSG00000100784.10	RPS6KA5	-0.352306	-0.0817392	0.724609	0.999341	Whole_Blood
AFR-like	ENSG00000231852.6	CYP21A2	-0.352306	-0.00679407	0.724609	0.999341	Whole_Blood
AFR-like	ENSG00000137055.14	PLAA	0.352282	0.0292423	0.724627	0.999341	Whole_Blood
AFR-like	ENSG00000152778.8	IFIT5	0.352153	0.0132817	0.724723	0.999341	Whole_Blood
AFR-like	ENSG00000174529.7	TMEM81	0.352102	0.0181182	0.724762	0.999341	Whole_Blood
AFR-like	ENSG00000187037.8	GPR141	-0.351694	-0.0228278	0.725068	0.999341	Whole_Blood
AFR-like	ENSG00000182919.14	C11orf54	-0.351678	-0.0105049	0.72508	0.999341	Whole_Blood
AFR-like	ENSG00000142686.7	C1orf216	0.3516	0.0413133	0.725139	0.999341	Whole_Blood
AFR-like	ENSG00000204217.13	BMPR2	0.351487	0.0178689	0.725223	0.999341	Whole_Blood
AFR-like	ENSG00000139645.9	ANKRD52	0.350838	0.063193	0.72571	0.999341	Whole_Blood
AFR-like	ENSG00000065809.13	FAM107B	-0.350822	-0.020935	0.725722	0.999341	Whole_Blood
AFR-like	ENSG00000106004.4	HOXA5	0.350645	0.0317882	0.725855	0.999341	Whole_Blood
AFR-like	ENSG00000133103.16	COG6	0.350448	0.0167635	0.726003	0.999341	Whole_Blood
AFR-like	ENSG00000147533.16	GOLGA7	0.350416	0.00505081	0.726027	0.999341	Whole_Blood
AFR-like	ENSG00000171222.10	SCAND1	-0.350094	-0.0626152	0.726268	0.999341	Whole_Blood
AFR-like	ENSG00000170037.13	CNTROB	0.349783	0.0465079	0.726501	0.999341	Whole_Blood
AFR-like	ENSG00000196455.7	PIK3R4	0.349633	0.0295829	0.726614	0.999341	Whole_Blood
AFR-like	ENSG00000259548.1	RP11-38G5.2	-0.349585	-0.00276566	0.72665	0.999341	Whole_Blood
AFR-like	ENSG00000100393.12	EP300	-0.349289	-0.0680348	0.726873	0.999341	Whole_Blood
AFR-like	ENSG00000069849.10	ATP1B3	-0.349266	-0.025451	0.726889	0.999341	Whole_Blood
AFR-like	ENSG00000176834.13	VSIG10	-0.348678	-0.00373314	0.727331	0.999341	Whole_Blood
AFR-like	ENSG00000245571.6	AP001258.4	-0.348452	-0.00691611	0.727501	0.999341	Whole_Blood
AFR-like	ENSG00000159267.14	HLCS	-0.348039	-0.00289406	0.727811	0.999341	Whole_Blood
AFR-like	ENSG00000160471.12	COX6B2	-0.34801	-0.00256484	0.727833	0.999341	Whole_Blood
AFR-like	ENSG00000239998.5	LILRA2	-0.347943	-0.00840884	0.727883	0.999341	Whole_Blood
AFR-like	ENSG00000186453.12	FAM228A	0.34749	0.00192872	0.728224	0.999341	Whole_Blood
AFR-like	ENSG00000162817.6	C1orf115	0.347265	0.0137124	0.728392	0.999341	Whole_Blood
AFR-like	ENSG00000065802.11	ASB1	0.347118	0.0096339	0.728502	0.999341	Whole_Blood
AFR-like	ENSG00000100336.17	APOL4	-0.347035	-0.00157087	0.728565	0.999341	Whole_Blood
AFR-like	ENSG00000267321.2	LINC02001	0.34698	0.0181815	0.728606	0.999341	Whole_Blood
AFR-like	ENSG00000172954.13	LCLAT1	-0.346947	-0.00554639	0.728631	0.999341	Whole_Blood
AFR-like	ENSG00000180198.15	RCC1	0.346867	0.0244406	0.728691	0.999341	Whole_Blood
AFR-like	ENSG00000005243.9	COPZ2	0.346788	0.0285687	0.728751	0.999341	Whole_Blood
AFR-like	ENSG00000150433.9	TMEM218	-0.346774	-0.0380961	0.728761	0.999341	Whole_Blood
AFR-like	ENSG00000106952.7	TNFSF8	0.346724	0.0257963	0.728799	0.999341	Whole_Blood
AFR-like	ENSG00000213213.13	CCDC183	0.346528	0.0108745	0.728946	0.999341	Whole_Blood
AFR-like	ENSG00000030582.17	GRN	0.346399	0.0211773	0.729043	0.999341	Whole_Blood
AFR-like	ENSG00000107819.13	SFXN3	-0.346105	-0.0466648	0.729264	0.999341	Whole_Blood
AFR-like	ENSG00000142961.14	MOB3C	-0.346033	-0.00975326	0.729318	0.999341	Whole_Blood
AFR-like	ENSG00000100347.14	SAMM50	-0.345938	-0.00267322	0.72939	0.999341	Whole_Blood
AFR-like	ENSG00000114439.18	BBX	0.345916	0.0307136	0.729406	0.999341	Whole_Blood
AFR-like	ENSG00000237476.1	LINC01637	-0.345678	-0.0128844	0.729585	0.999341	Whole_Blood
AFR-like	ENSG00000164715.5	LMTK2	-0.345463	-0.0453673	0.729746	0.999341	Whole_Blood
AFR-like	ENSG00000171109.18	MFN1	0.34534	0.018748	0.729839	0.999341	Whole_Blood
AFR-like	ENSG00000086570.12	FAT2	-0.345274	-0.0376303	0.729888	0.999341	Whole_Blood
AFR-like	ENSG00000197417.7	SHPK	-0.345251	-0.0206053	0.729906	0.999341	Whole_Blood
AFR-like	ENSG00000228140.1	RP3-467K16.4	0.344986	0.0134448	0.730105	0.999341	Whole_Blood
AFR-like	ENSG00000152700.13	SAR1B	0.344934	0.0376472	0.730144	0.999341	Whole_Blood
AFR-like	ENSG00000261097.1	LINC00563	-0.344336	6.86821e-05	0.730593	0.999341	Whole_Blood
AFR-like	ENSG00000167552.13	TUBA1A	0.344162	0.0494116	0.730724	0.999341	Whole_Blood
AFR-like	ENSG00000108984.13	MAP2K6	-0.344031	-0.0239463	0.730823	0.999341	Whole_Blood
AFR-like	ENSG00000065621.14	GSTO2	-0.343989	-0.00141805	0.730854	0.999341	Whole_Blood
AFR-like	ENSG00000106263.17	EIF3B	-0.343835	-0.0341591	0.73097	0.999341	Whole_Blood
AFR-like	ENSG00000011258.15	MBTD1	-0.34365	-0.0172384	0.731109	0.999341	Whole_Blood
AFR-like	ENSG00000232098.3	CTD-2619J13.14	0.343644	0.0109042	0.731114	0.999341	Whole_Blood
AFR-like	ENSG00000135632.11	SMYD5	0.343477	0.101462	0.73124	0.999341	Whole_Blood
AFR-like	ENSG00000154642.10	C21orf91	0.343168	0.0464985	0.731472	0.999341	Whole_Blood
AFR-like	ENSG00000101751.10	POLI	0.343138	0.00946085	0.731495	0.999341	Whole_Blood
AFR-like	ENSG00000237440.8	ZNF737	-0.342918	-0.0130507	0.73166	0.999341	Whole_Blood
AFR-like	ENSG00000227124.8	ZNF717	0.342879	0.0103767	0.73169	0.999341	Whole_Blood
AFR-like	ENSG00000111144.9	LTA4H	-0.342766	0.000255575	0.731775	0.999341	Whole_Blood
AFR-like	ENSG00000164850.14	GPER1	0.342627	0.0220605	0.731879	0.999341	Whole_Blood
AFR-like	ENSG00000159733.13	ZFYVE28	0.342566	0.0237323	0.731925	0.999341	Whole_Blood
AFR-like	ENSG00000124574.14	ABCC10	0.342517	0.0345686	0.731962	0.999341	Whole_Blood
AFR-like	ENSG00000137411.16	VARS2	-0.342494	-0.0028324	0.731979	0.999341	Whole_Blood
AFR-like	ENSG00000120696.8	KBTBD7	0.342447	0.0185066	0.732015	0.999341	Whole_Blood
AFR-like	ENSG00000127528.5	KLF2	-0.342286	-0.0199078	0.732135	0.999341	Whole_Blood
AFR-like	ENSG00000078403.16	MLLT10	0.342058	-0.0156864	0.732308	0.999341	Whole_Blood
AFR-like	ENSG00000074755.14	ZZEF1	-0.341885	-0.0328615	0.732438	0.999341	Whole_Blood
AFR-like	ENSG00000114023.15	FAM162A	-0.341449	-0.052245	0.732766	0.999341	Whole_Blood
AFR-like	ENSG00000175764.14	TTLL11	0.341086	0.017339	0.733039	0.999341	Whole_Blood
AFR-like	ENSG00000112812.15	PRSS16	-0.340946	-0.00393742	0.733144	0.999341	Whole_Blood
AFR-like	ENSG00000140577.15	CRTC3	0.340903	0.0377298	0.733177	0.999341	Whole_Blood
AFR-like	ENSG00000197249.13	SERPINA1	-0.340808	-0.0292479	0.733248	0.999341	Whole_Blood
AFR-like	ENSG00000177483.11	RBM44	-0.340667	-0.00500682	0.733354	0.999341	Whole_Blood
AFR-like	ENSG00000198945.7	L3MBTL3	-0.340655	-0.00614221	0.733363	0.999341	Whole_Blood
AFR-like	ENSG00000104921.14	FCER2	-0.340577	-0.0110174	0.733422	0.999341	Whole_Blood
AFR-like	ENSG00000124299.13	PEPD	-0.340569	-0.017597	0.733428	0.999341	Whole_Blood
AFR-like	ENSG00000143318.12	CASQ1	-0.340212	-0.00380505	0.733697	0.999341	Whole_Blood
AFR-like	ENSG00000137513.9	NARS2	-0.340045	-0.00971801	0.733823	0.999341	Whole_Blood
AFR-like	ENSG00000155893.12	PXYLP1	0.339795	0.0107219	0.734011	0.999341	Whole_Blood
AFR-like	ENSG00000065000.15	AP3D1	0.339733	0.11894	0.734058	0.999341	Whole_Blood
AFR-like	ENSG00000073350.13	LLGL2	0.339686	-0.00861759	0.734093	0.999341	Whole_Blood
AFR-like	ENSG00000183605.16	SFXN4	0.339618	0.00392324	0.734144	0.999341	Whole_Blood
AFR-like	ENSG00000140859.15	KIFC3	-0.339548	-0.0182171	0.734197	0.999341	Whole_Blood
AFR-like	ENSG00000282608.1	ADORA3	-0.339366	-0.0087011	0.734334	0.999341	Whole_Blood
AFR-like	ENSG00000184903.9	IMMP2L	0.339247	0.0141071	0.734424	0.999341	Whole_Blood
AFR-like	ENSG00000128245.14	YWHAH	0.339168	0.0194649	0.734483	0.999341	Whole_Blood
AFR-like	ENSG00000120217.13	CD274	-0.339162	-0.0145253	0.734487	0.999341	Whole_Blood
AFR-like	ENSG00000122378.13	FAM213A	-0.338776	-0.0100285	0.734778	0.999341	Whole_Blood
AFR-like	ENSG00000178719.16	GRINA	0.338672	0.0295945	0.734857	0.999341	Whole_Blood
AFR-like	ENSG00000090382.6	LYZ	-0.338552	-0.00347128	0.734947	0.999341	Whole_Blood
AFR-like	ENSG00000070404.9	FSTL3	-0.33851	-0.0186167	0.734979	0.999341	Whole_Blood
AFR-like	ENSG00000136114.15	THSD1	-0.33824	0.00161934	0.735182	0.999341	Whole_Blood
AFR-like	ENSG00000064666.14	CNN2	0.338152	0.00958849	0.735249	0.999341	Whole_Blood
AFR-like	ENSG00000022556.15	NLRP2	-0.338094	-0.00298538	0.735292	0.999341	Whole_Blood
AFR-like	ENSG00000142082.14	SIRT3	-0.337968	-0.00842912	0.735387	0.999341	Whole_Blood
AFR-like	ENSG00000116641.17	DOCK7	-0.337922	-0.00503729	0.735422	0.999341	Whole_Blood
AFR-like	ENSG00000088726.15	TMEM40	0.337847	0.0342966	0.735479	0.999341	Whole_Blood
AFR-like	ENSG00000162398.11	LEXM	0.33767	0.00788159	0.735612	0.999341	Whole_Blood
AFR-like	ENSG00000138835.22	RGS3	0.337484	0.0125988	0.735752	0.999341	Whole_Blood
AFR-like	ENSG00000130590.13	SAMD10	-0.33735	-0.0167606	0.735853	0.999341	Whole_Blood
AFR-like	ENSG00000111906.17	HDDC2	-0.337326	-0.0061156	0.735871	0.999341	Whole_Blood
AFR-like	ENSG00000070423.17	RNF126	-0.337114	-0.0567192	0.736031	0.999341	Whole_Blood
AFR-like	ENSG00000183688.4	RFLNB	0.337099	0.0212827	0.736042	0.999341	Whole_Blood
AFR-like	ENSG00000166260.10	COX11	0.336929	0.0438727	0.73617	0.999341	Whole_Blood
AFR-like	ENSG00000128271.21	ADORA2A	-0.336859	0.010696	0.736223	0.999341	Whole_Blood
AFR-like	ENSG00000141002.19	TCF25	0.336724	0.021028	0.736325	0.999341	Whole_Blood
AFR-like	ENSG00000160959.7	LRRC14	0.336636	0.00178342	0.736391	0.999341	Whole_Blood
AFR-like	ENSG00000110218.8	PANX1	-0.336572	-0.00395243	0.73644	0.999341	Whole_Blood
AFR-like	ENSG00000143919.14	CAMKMT	-0.336498	0.017735	0.736496	0.999341	Whole_Blood
AFR-like	ENSG00000226822.2	RP11-356N1.2	0.336219	0.00535136	0.736706	0.999341	Whole_Blood
AFR-like	ENSG00000101049.14	SGK2	0.33611	0.0110847	0.736788	0.999341	Whole_Blood
AFR-like	ENSG00000168246.5	UBTD2	0.336061	0.0226187	0.736825	0.999341	Whole_Blood
AFR-like	ENSG00000153363.12	LINC00467	-0.335755	-0.00925849	0.737056	0.999341	Whole_Blood
AFR-like	ENSG00000130956.13	HABP4	-0.335449	-0.197348	0.737287	0.999341	Whole_Blood
AFR-like	ENSG00000213689.11	TREX1	-0.335425	-0.0112534	0.737305	0.999341	Whole_Blood
AFR-like	ENSG00000143740.14	SNAP47	0.33534	0.0243109	0.737369	0.999341	Whole_Blood
AFR-like	ENSG00000163166.14	IWS1	0.335281	0.0105038	0.737413	0.999341	Whole_Blood
AFR-like	ENSG00000170627.10	GTSF1	-0.335259	-0.0236977	0.737429	0.999341	Whole_Blood
AFR-like	ENSG00000163534.14	FCRL1	0.335106	0.00800865	0.737545	0.999341	Whole_Blood
AFR-like	ENSG00000175470.18	PPP2R2D	-0.334996	-0.00162607	0.737628	0.999341	Whole_Blood
AFR-like	ENSG00000156603.15	MED19	0.334953	0.0220239	0.73766	0.999341	Whole_Blood
AFR-like	ENSG00000122679.8	RAMP3	0.334937	0.00914091	0.737672	0.999341	Whole_Blood
AFR-like	ENSG00000263004.1	RP11-166P13.3	0.334875	0.0165449	0.737719	0.999341	Whole_Blood
AFR-like	ENSG00000167994.11	RAB3IL1	0.334761	0.00577929	0.737805	0.999341	Whole_Blood
AFR-like	ENSG00000124780.13	KCNK17	0.334756	0.00467211	0.737809	0.999341	Whole_Blood
AFR-like	ENSG00000035928.15	RFC1	-0.334653	-0.0404199	0.737887	0.999341	Whole_Blood
AFR-like	ENSG00000148450.12	MSRB2	0.334571	0.0247441	0.737948	0.999341	Whole_Blood
AFR-like	ENSG00000134256.12	CD101	0.334303	0.0320976	0.738151	0.999341	Whole_Blood
AFR-like	ENSG00000165125.19	TRPV6	-0.333909	-0.00355037	0.738448	0.999341	Whole_Blood
AFR-like	ENSG00000103671.9	TRIP4	-0.333906	-0.0465479	0.73845	0.999341	Whole_Blood
AFR-like	ENSG00000198646.13	NCOA6	-0.333883	-0.114739	0.738468	0.999341	Whole_Blood
AFR-like	ENSG00000138459.8	SLC35A5	-0.333709	-0.00976729	0.738599	0.999341	Whole_Blood
AFR-like	ENSG00000150907.7	FOXO1	0.333577	0.0660505	0.738699	0.999341	Whole_Blood
AFR-like	ENSG00000244625.5	MIATNB	-0.333515	-0.00746847	0.738746	0.999341	Whole_Blood
AFR-like	ENSG00000129596.4	CDO1	-0.333438	-0.00777799	0.738804	0.999341	Whole_Blood
AFR-like	ENSG00000126522.16	ASL	-0.333386	-0.0232621	0.738843	0.999341	Whole_Blood
AFR-like	ENSG00000170667.14	RASA4B	0.333269	0.0116958	0.738931	0.999341	Whole_Blood
AFR-like	ENSG00000129347.19	KRI1	-0.333093	-0.0154052	0.739064	0.999341	Whole_Blood
AFR-like	ENSG00000253701.2	AL928768.3	0.333054	0.0229099	0.739094	0.999341	Whole_Blood
AFR-like	ENSG00000137713.15	PPP2R1B	-0.332935	-0.0178998	0.739184	0.999341	Whole_Blood
AFR-like	ENSG00000181104.6	F2R	0.33288	0.00850133	0.739225	0.999341	Whole_Blood
AFR-like	ENSG00000014138.8	POLA2	-0.332469	-0.0063791	0.739535	0.999341	Whole_Blood
AFR-like	ENSG00000177951.17	BET1L	0.331817	0.00799392	0.740027	0.999341	Whole_Blood
AFR-like	ENSG00000269893.6	SNHG8	-0.331563	-0.0257433	0.740219	0.999341	Whole_Blood
AFR-like	ENSG00000169696.15	ASPSCR1	-0.331457	-0.0193406	0.740299	0.999341	Whole_Blood
AFR-like	ENSG00000100982.11	PCIF1	0.331174	0.0183873	0.740513	0.999341	Whole_Blood
AFR-like	ENSG00000188511.12	C22orf34	-0.331174	-0.00691276	0.740513	0.999341	Whole_Blood
AFR-like	ENSG00000157895.11	C12orf43	-0.331153	-0.00876575	0.740529	0.999341	Whole_Blood
AFR-like	ENSG00000019169.10	MARCO	-0.329785	-0.00653554	0.741563	0.999341	Whole_Blood
AFR-like	ENSG00000065357.19	DGKA	-0.329742	-0.0555242	0.741595	0.999341	Whole_Blood
AFR-like	ENSG00000130638.16	ATXN10	0.329151	0.0181027	0.742041	0.999341	Whole_Blood
AFR-like	ENSG00000160710.15	ADAR	0.329137	0.0404856	0.742052	0.999341	Whole_Blood
AFR-like	ENSG00000165572.7	KBTBD6	-0.329018	-0.0437856	0.742142	0.999341	Whole_Blood
AFR-like	ENSG00000186205.12	2025-03-01	0.328266	0.00705376	0.74271	0.999341	Whole_Blood
AFR-like	ENSG00000176170.13	SPHK1	0.328049	0.0165404	0.742875	0.999341	Whole_Blood
AFR-like	ENSG00000156958.14	GALK2	-0.32803	-0.0173807	0.742889	0.999341	Whole_Blood
AFR-like	ENSG00000100284.20	TOM1	0.327884	0.00912535	0.742999	0.999341	Whole_Blood
AFR-like	ENSG00000264490.3	WI2-87327B8.1	0.327879	0.0123956	0.743003	0.999341	Whole_Blood
AFR-like	ENSG00000154328.15	NEIL2	0.327323	-0.00094663	0.743424	0.999341	Whole_Blood
AFR-like	ENSG00000090674.15	MCOLN1	0.327274	0.0612297	0.74346	0.999341	Whole_Blood
AFR-like	ENSG00000102886.14	GDPD3	-0.326723	-0.0174171	0.743877	0.999341	Whole_Blood
AFR-like	ENSG00000013374.15	NUB1	0.326407	0.0136581	0.744116	0.999341	Whole_Blood
AFR-like	ENSG00000076864.19	RAP1GAP	0.326384	0.00290373	0.744134	0.999341	Whole_Blood
AFR-like	ENSG00000157240.3	FZD1	0.326316	0.0148597	0.744185	0.999341	Whole_Blood
AFR-like	ENSG00000277586.2	NEFL	-0.326267	0.0051377	0.744222	0.999341	Whole_Blood
AFR-like	ENSG00000150527.16	CTAGE5	-0.325751	-0.0849474	0.744613	0.999341	Whole_Blood
AFR-like	ENSG00000197562.9	RAB40C	-0.325576	-0.0154182	0.744745	0.999341	Whole_Blood
AFR-like	ENSG00000167461.11	RAB8A	-0.325353	-0.0183334	0.744914	0.999341	Whole_Blood
AFR-like	ENSG00000196950.13	SLC39A10	-0.324849	-0.0358968	0.745296	0.999341	Whole_Blood
AFR-like	ENSG00000263812.5	LINC00908	-0.32463	-0.0523341	0.745461	0.999341	Whole_Blood
AFR-like	ENSG00000181908.5	AP003774.4	0.324302	0.0422767	0.745709	0.999341	Whole_Blood
AFR-like	ENSG00000133055.8	MYBPH	0.32422	0.00841833	0.745772	0.999341	Whole_Blood
AFR-like	ENSG00000149262.16	INTS4	-0.323942	-0.0139334	0.745982	0.999341	Whole_Blood
AFR-like	ENSG00000148296.6	SURF6	0.323744	0.00522668	0.746132	0.999341	Whole_Blood
AFR-like	ENSG00000137106.17	GRHPR	0.32369	0.00267714	0.746172	0.999341	Whole_Blood
AFR-like	ENSG00000188672.17	RHCE	-0.323556	-0.0110603	0.746274	0.999341	Whole_Blood
AFR-like	ENSG00000110711.9	AIP	-0.323498	-0.0508408	0.746318	0.999341	Whole_Blood
AFR-like	ENSG00000136104.19	RNASEH2B	0.323214	0.0116766	0.746533	0.999341	Whole_Blood
AFR-like	ENSG00000124490.13	CRISP2	0.322979	0.00572302	0.746711	0.999341	Whole_Blood
AFR-like	ENSG00000112343.10	TRIM38	0.322906	0.0153848	0.746766	0.999341	Whole_Blood
AFR-like	ENSG00000115661.13	STK16	-0.322836	-0.0452428	0.746819	0.999341	Whole_Blood
AFR-like	ENSG00000085265.10	FCN1	-0.322522	-0.00526543	0.747058	0.999341	Whole_Blood
AFR-like	ENSG00000176788.8	BASP1	-0.322495	0.0163225	0.747078	0.999341	Whole_Blood
AFR-like	ENSG00000121236.20	TRIM6	-0.322309	-0.0171649	0.747218	0.999341	Whole_Blood
AFR-like	ENSG00000170802.15	FOXN2	0.322166	0.0602873	0.747327	0.999341	Whole_Blood
AFR-like	ENSG00000091157.13	WDR7	-0.322089	-0.0238501	0.747386	0.999341	Whole_Blood
AFR-like	ENSG00000183625.14	CCR3	-0.321906	-0.00847656	0.747524	0.999341	Whole_Blood
AFR-like	ENSG00000020922.12	MRE11	0.321798	0.00500562	0.747606	0.999341	Whole_Blood
AFR-like	ENSG00000188895.11	MSL1	-0.321729	-0.0488487	0.747658	0.999341	Whole_Blood
AFR-like	ENSG00000238078.1	LINC01352	0.321602	0.00698829	0.747754	0.999341	Whole_Blood
AFR-like	ENSG00000161010.14	MRNIP	-0.321498	-0.0224834	0.747833	0.999341	Whole_Blood
AFR-like	ENSG00000112893.9	MAN2A1	-0.321478	-0.0141784	0.747848	0.999341	Whole_Blood
AFR-like	ENSG00000125510.15	OPRL1	-0.321433	-0.0108192	0.747882	0.999341	Whole_Blood
AFR-like	ENSG00000132591.11	ERAL1	0.321286	0.0311989	0.747994	0.999341	Whole_Blood
AFR-like	ENSG00000168487.17	BMP1	-0.321093	-0.0190063	0.74814	0.999341	Whole_Blood
AFR-like	ENSG00000033030.13	ZCCHC8	-0.321078	-0.020866	0.748152	0.999341	Whole_Blood
AFR-like	ENSG00000100852.12	ARHGAP5	0.320539	0.0395372	0.748559	0.999341	Whole_Blood
AFR-like	ENSG00000170876.7	TMEM43	-0.320458	-0.0296021	0.748621	0.999341	Whole_Blood
AFR-like	ENSG00000149131.15	SERPING1	0.320346	0.0131769	0.748706	0.999341	Whole_Blood
AFR-like	ENSG00000263465.4	SRSF8	-0.320335	-0.00470269	0.748714	0.999341	Whole_Blood
AFR-like	ENSG00000161653.10	NAGS	-0.320202	-0.0232911	0.748815	0.999341	Whole_Blood
AFR-like	ENSG00000163661.3	PTX3	0.319877	0.0188341	0.749061	0.999341	Whole_Blood
AFR-like	ENSG00000140876.11	NUDT7	-0.319631	-0.000670752	0.749248	0.999341	Whole_Blood
AFR-like	ENSG00000110717.12	NDUFS8	-0.31957	-0.0116519	0.749294	0.999341	Whole_Blood
AFR-like	ENSG00000188321.13	ZNF559	0.319553	0.00520648	0.749307	0.999341	Whole_Blood
AFR-like	ENSG00000120519.14	SLC10A7	0.319378	0.014361	0.74944	0.999341	Whole_Blood
AFR-like	ENSG00000177885.13	GRB2	0.319252	0.0217669	0.749535	0.999341	Whole_Blood
AFR-like	ENSG00000174944.8	P2RY14	-0.318853	-0.017431	0.749838	0.999341	Whole_Blood
AFR-like	ENSG00000124198.8	ARFGEF2	-0.318804	-0.0306799	0.749875	0.999341	Whole_Blood
AFR-like	ENSG00000075413.17	MARK3	0.31856	0.0104559	0.75006	0.999341	Whole_Blood
AFR-like	ENSG00000183520.11	UTP11	0.318303	0.0118551	0.750255	0.999341	Whole_Blood
AFR-like	ENSG00000129354.11	AP1M2	-0.318219	-0.00447632	0.750319	0.999341	Whole_Blood
AFR-like	ENSG00000092295.11	TGM1	-0.318192	-0.00696076	0.750339	0.999341	Whole_Blood
AFR-like	ENSG00000186111.9	PIP5K1C	-0.318134	-0.0182521	0.750383	0.999341	Whole_Blood
AFR-like	ENSG00000115459.17	ELMOD3	-0.317659	-0.0421685	0.750744	0.999341	Whole_Blood
AFR-like	ENSG00000006831.9	ADIPOR2	0.317529	-0.00523001	0.750842	0.999341	Whole_Blood
AFR-like	ENSG00000100580.7	TMED8	-0.317488	-0.0204374	0.750874	0.999341	Whole_Blood
AFR-like	ENSG00000154734.14	ADAMTS1	-0.317438	-0.0475895	0.750911	0.999341	Whole_Blood
AFR-like	ENSG00000186529.15	CYP4F3	0.317245	0.0193023	0.751058	0.999341	Whole_Blood
AFR-like	ENSG00000166002.6	SMCO4	0.3169	0.00777892	0.751319	0.999341	Whole_Blood
AFR-like	ENSG00000170298.15	LGALS9B	0.316635	0.00483453	0.751521	0.999341	Whole_Blood
AFR-like	ENSG00000065970.8	FOXJ2	0.316618	0.00700007	0.751533	0.999341	Whole_Blood
AFR-like	ENSG00000188542.9	DUSP28	-0.316218	-0.0156996	0.751837	0.999341	Whole_Blood
AFR-like	ENSG00000167981.5	ZNF597	-0.316177	0.0105303	0.751868	0.999341	Whole_Blood
AFR-like	ENSG00000160791.13	CCR5	0.315997	-0.000429201	0.752005	0.999341	Whole_Blood
AFR-like	ENSG00000174915.11	PTDSS2	0.315819	0.0549341	0.75214	0.999341	Whole_Blood
AFR-like	ENSG00000162461.7	SLC25A34	-0.315552	-0.00825414	0.752342	0.999341	Whole_Blood
AFR-like	ENSG00000141551.14	CSNK1D	-0.315233	-0.0249049	0.752585	0.999341	Whole_Blood
AFR-like	ENSG00000117174.10	ZNHIT6	-0.315081	-0.0220655	0.7527	0.999341	Whole_Blood
AFR-like	ENSG00000189298.13	ZKSCAN3	-0.314912	-0.0192466	0.752828	0.999341	Whole_Blood
AFR-like	ENSG00000110514.19	MADD	-0.314763	-0.0469042	0.752941	0.999341	Whole_Blood
AFR-like	ENSG00000071967.11	CYBRD1	-0.314748	-0.00285326	0.752953	0.999341	Whole_Blood
AFR-like	ENSG00000174705.12	SH3PXD2B	0.314654	0.0170097	0.753024	0.999341	Whole_Blood
AFR-like	ENSG00000140471.16	LINS1	0.314494	0.00543483	0.753146	0.999341	Whole_Blood
AFR-like	ENSG00000137312.14	FLOT1	-0.314466	-0.00148206	0.753167	0.999341	Whole_Blood
AFR-like	ENSG00000108219.14	TSPAN14	-0.31439	-0.0318963	0.753225	0.999341	Whole_Blood
AFR-like	ENSG00000198826.10	ARHGAP11A	-0.314121	-0.00921735	0.753429	0.999341	Whole_Blood
AFR-like	ENSG00000213722.8	DDAH2	0.313929	0.0654162	0.753575	0.999341	Whole_Blood
AFR-like	ENSG00000134324.11	LPIN1	0.313765	0.00911883	0.7537	0.999341	Whole_Blood
AFR-like	ENSG00000213719.8	CLIC1	-0.313579	0.0145871	0.753841	0.999341	Whole_Blood
AFR-like	ENSG00000100427.15	MLC1	0.313494	0.0191822	0.753905	0.999341	Whole_Blood
AFR-like	ENSG00000215845.10	TSTD1	-0.3134	-0.0152126	0.753977	0.999341	Whole_Blood
AFR-like	ENSG00000168005.8	C11orf84	-0.313296	-0.0343701	0.754056	0.999341	Whole_Blood
AFR-like	ENSG00000183049.12	CAMK1D	0.313278	0.0111975	0.75407	0.999341	Whole_Blood
AFR-like	ENSG00000040275.16	SPDL1	0.312897	0.036742	0.754359	0.999341	Whole_Blood
AFR-like	ENSG00000138029.13	HADHB	-0.312619	-0.031925	0.75457	0.999341	Whole_Blood
AFR-like	ENSG00000168802.12	CHTF8	-0.312617	-0.0241453	0.754572	0.999341	Whole_Blood
AFR-like	ENSG00000138430.15	OLA1	-0.312457	-0.0242282	0.754693	0.999341	Whole_Blood
AFR-like	ENSG00000122223.12	CD244	0.312363	0.0131194	0.754764	0.999341	Whole_Blood
AFR-like	ENSG00000116032.5	GRIN3B	-0.312032	-0.006677	0.755016	0.999341	Whole_Blood
AFR-like	ENSG00000135211.5	TMEM60	0.311838	0.0179154	0.755164	0.999341	Whole_Blood
AFR-like	ENSG00000204991.10	SPIRE2	-0.311649	-0.00473188	0.755307	0.999341	Whole_Blood
AFR-like	ENSG00000213380.14	COG8	0.311619	0.0322528	0.75533	0.999341	Whole_Blood
AFR-like	ENSG00000130449.5	ZSWIM6	0.31155	0.230479	0.755382	0.999341	Whole_Blood
AFR-like	ENSG00000198380.12	GFPT1	0.311187	0.0212417	0.755659	0.999341	Whole_Blood
AFR-like	ENSG00000105771.13	SMG9	0.31113	0.0215423	0.755702	0.999341	Whole_Blood
AFR-like	ENSG00000239704.10	CDRT4	-0.311013	-0.00669469	0.75579	0.999341	Whole_Blood
AFR-like	ENSG00000106686.16	SPATA6L	-0.310976	-0.0104607	0.755819	0.999341	Whole_Blood
AFR-like	ENSG00000116783.14	TNNI3K	0.310416	0.0133624	0.756245	0.999341	Whole_Blood
AFR-like	ENSG00000162722.8	TRIM58	0.310326	0.0190891	0.756313	0.999341	Whole_Blood
AFR-like	ENSG00000146733.13	PSPH	0.310303	0.00355742	0.75633	0.999341	Whole_Blood
AFR-like	ENSG00000005882.11	PDK2	-0.310063	-0.0212797	0.756513	0.999341	Whole_Blood
AFR-like	ENSG00000124116.18	WFDC3	-0.3098	-0.0049944	0.756713	0.999341	Whole_Blood
AFR-like	ENSG00000095970.16	TREM2	0.309751	0.00999777	0.75675	0.999341	Whole_Blood
AFR-like	ENSG00000108771.12	DHX58	-0.309657	-0.00243485	0.756822	0.999341	Whole_Blood
AFR-like	ENSG00000134824.13	FADS2	0.30949	0.00235312	0.756949	0.999341	Whole_Blood
AFR-like	ENSG00000147872.9	PLIN2	0.309274	0.0301946	0.757113	0.999341	Whole_Blood
AFR-like	ENSG00000204482.10	LST1	-0.309203	-0.0291914	0.757167	0.999341	Whole_Blood
AFR-like	ENSG00000271751.1	RP11-110I1.14	0.309035	0.0148178	0.757295	0.999341	Whole_Blood
AFR-like	ENSG00000100426.6	ZBED4	-0.308974	-0.0206914	0.757341	0.999341	Whole_Blood
AFR-like	ENSG00000113141.17	IK	-0.308955	-0.0310028	0.757356	0.999341	Whole_Blood
AFR-like	ENSG00000109320.11	NFKB1	0.308511	0.028215	0.757694	0.999341	Whole_Blood
AFR-like	ENSG00000181222.15	POLR2A	0.308023	0.0360455	0.758065	0.999341	Whole_Blood
AFR-like	ENSG00000075914.12	EXOSC7	0.307729	0.0162473	0.758289	0.999341	Whole_Blood
AFR-like	ENSG00000010379.15	SLC6A13	0.307604	0.00938321	0.758384	0.999341	Whole_Blood
AFR-like	ENSG00000166821.8	PEX11A	-0.307603	-0.0143564	0.758385	0.999341	Whole_Blood
AFR-like	ENSG00000167920.8	TMEM99	-0.307492	-0.0116915	0.758469	0.999341	Whole_Blood
AFR-like	ENSG00000197226.12	TBC1D9B	0.307488	0.00449658	0.758472	0.999341	Whole_Blood
AFR-like	ENSG00000106479.10	ZNF862	0.30733	0.107858	0.758592	0.999341	Whole_Blood
AFR-like	ENSG00000168653.10	NDUFS5	0.307071	0.00544478	0.758789	0.999341	Whole_Blood
AFR-like	ENSG00000170085.17	SIMC1	-0.307066	-0.00721931	0.758793	0.999341	Whole_Blood
AFR-like	ENSG00000140830.8	TXNL4B	0.306969	0.0333076	0.758867	0.999341	Whole_Blood
AFR-like	ENSG00000126215.13	XRCC3	-0.306906	-0.00849488	0.758915	0.999341	Whole_Blood
AFR-like	ENSG00000237651.6	C2orf74	-0.306815	-0.00366642	0.758985	0.999341	Whole_Blood
AFR-like	ENSG00000175591.11	P2RY2	-0.306613	0.0090701	0.759138	0.999341	Whole_Blood
AFR-like	ENSG00000123405.13	NFE2	-0.306561	-0.0345831	0.759177	0.999341	Whole_Blood
AFR-like	ENSG00000136573.12	BLK	0.305993	0.00726625	0.75961	0.999341	Whole_Blood
AFR-like	ENSG00000065135.10	GNAI3	0.305969	0.0708584	0.759629	0.999341	Whole_Blood
AFR-like	ENSG00000089127.12	OAS1	-0.305756	0.0083834	0.75979	0.999341	Whole_Blood
AFR-like	ENSG00000149575.5	SCN2B	-0.305588	-0.00319606	0.759918	0.999341	Whole_Blood
AFR-like	ENSG00000267940.1	RP11-290F24.6	0.30554	0.00879001	0.759955	0.999341	Whole_Blood
AFR-like	ENSG00000115091.11	ACTR3	-0.305354	-0.0450231	0.760096	0.999341	Whole_Blood
AFR-like	ENSG00000189350.12	TOGARAM2	0.305143	0.0115728	0.760257	0.999341	Whole_Blood
AFR-like	ENSG00000101474.11	APMAP	-0.304898	-0.0132114	0.760444	0.999341	Whole_Blood
AFR-like	ENSG00000197375.12	SLC22A5	-0.304748	-0.00787755	0.760558	0.999341	Whole_Blood
AFR-like	ENSG00000134287.9	ARF3	0.304567	-0.00761573	0.760696	0.999341	Whole_Blood
AFR-like	ENSG00000186648.14	CARMIL3	-0.30451	-0.0251132	0.760739	0.999341	Whole_Blood
AFR-like	ENSG00000269949.1	RP11-738E22.3	0.304088	0.00916453	0.761061	0.999341	Whole_Blood
AFR-like	ENSG00000204172.12	AGAP9	0.303831	-0.00215793	0.761256	0.999341	Whole_Blood
AFR-like	ENSG00000167671.11	UBXN6	0.303642	0.0306723	0.761401	0.999341	Whole_Blood
AFR-like	ENSG00000261172.1	RP11-356C4.5	0.3035	0.00215035	0.761509	0.999341	Whole_Blood
AFR-like	ENSG00000070731.10	ST6GALNAC2	0.303471	0.00329296	0.761531	0.999341	Whole_Blood
AFR-like	ENSG00000106804.7	C5	-0.303192	-0.00569901	0.761743	0.999341	Whole_Blood
AFR-like	ENSG00000167535.7	CACNB3	0.303159	0.0230433	0.761769	0.999341	Whole_Blood
AFR-like	ENSG00000213077.5	FAM106A	-0.303097	-0.00355075	0.761816	0.999341	Whole_Blood
AFR-like	ENSG00000135441.7	BLOC1S1	-0.302806	-0.0203093	0.762038	0.999341	Whole_Blood
AFR-like	ENSG00000278740.1	RP11-147L13.14	-0.302691	-0.00468147	0.762126	0.999341	Whole_Blood
AFR-like	ENSG00000028528.14	SNX1	-0.302525	0.0131948	0.762252	0.999341	Whole_Blood
AFR-like	ENSG00000272994.1	RP11-332H14.2	-0.302464	0.00229772	0.762298	0.999341	Whole_Blood
AFR-like	ENSG00000237803.5	LINC00211	-0.302387	-0.00461541	0.762357	0.999341	Whole_Blood
AFR-like	ENSG00000204237.4	OXLD1	0.302353	0.0180864	0.762383	0.999341	Whole_Blood
AFR-like	ENSG00000099804.8	CDC34	-0.302352	-0.0194781	0.762384	0.999341	Whole_Blood
AFR-like	ENSG00000033050.7	ABCF2	0.302297	0.00169394	0.762426	0.999341	Whole_Blood
AFR-like	ENSG00000158321.15	AUTS2	0.302224	0.0245933	0.762482	0.999341	Whole_Blood
AFR-like	ENSG00000143549.19	TPM3	-0.302165	-0.031611	0.762526	0.999341	Whole_Blood
AFR-like	ENSG00000182310.13	SPACA6	0.301393	0.00488701	0.763115	0.999341	Whole_Blood
AFR-like	ENSG00000107625.12	DDX50	0.301101	0.0699619	0.763337	0.999341	Whole_Blood
AFR-like	ENSG00000107937.18	GTPBP4	-0.301093	-0.0250128	0.763343	0.999341	Whole_Blood
AFR-like	ENSG00000070614.14	NDST1	-0.300934	-0.00550647	0.763464	0.999341	Whole_Blood
AFR-like	ENSG00000131669.9	NINJ1	0.300472	0.00787228	0.763817	0.999341	Whole_Blood
AFR-like	ENSG00000128829.11	EIF2AK4	-0.300286	-0.00723721	0.763959	0.999341	Whole_Blood
AFR-like	ENSG00000196396.9	PTPN1	0.300162	0.0158249	0.764054	0.999341	Whole_Blood
AFR-like	ENSG00000234444.9	ZNF736	-0.29959	-0.0100459	0.76449	0.999341	Whole_Blood
AFR-like	ENSG00000186583.11	SPATC1	0.299585	0.0194825	0.764494	0.999341	Whole_Blood
AFR-like	ENSG00000138604.9	GLCE	0.299499	0.0119023	0.764559	0.999341	Whole_Blood
AFR-like	ENSG00000022567.9	SLC45A4	-0.299322	-0.0057999	0.764695	0.999341	Whole_Blood
AFR-like	ENSG00000137574.10	TGS1	0.299298	0.00858822	0.764712	0.999341	Whole_Blood
AFR-like	ENSG00000147852.15	VLDLR	-0.299145	-0.00550645	0.76483	0.999341	Whole_Blood
AFR-like	ENSG00000050820.16	BCAR1	0.299135	0.00407772	0.764837	0.999341	Whole_Blood
AFR-like	ENSG00000064989.12	CALCRL	-0.299042	-0.0147814	0.764908	0.999341	Whole_Blood
AFR-like	ENSG00000113658.16	SMAD5	-0.298755	-0.00728179	0.765127	0.999341	Whole_Blood
AFR-like	ENSG00000144218.18	AFF3	-0.298619	-0.00772233	0.765231	0.999341	Whole_Blood
AFR-like	ENSG00000122420.9	PTGFR	0.298193	0.0248466	0.765556	0.999341	Whole_Blood
AFR-like	ENSG00000106772.17	PRUNE2	0.297994	0.00268166	0.765708	0.999341	Whole_Blood
AFR-like	ENSG00000161542.16	PRPSAP1	-0.297989	-0.0549866	0.765711	0.999341	Whole_Blood
AFR-like	ENSG00000196843.15	ARID5A	0.297724	0.0183966	0.765914	0.999341	Whole_Blood
AFR-like	ENSG00000182742.5	HOXB4	-0.297632	-0.0302697	0.765984	0.999341	Whole_Blood
AFR-like	ENSG00000163156.11	SCNM1	0.297481	-0.096056	0.766099	0.999341	Whole_Blood
AFR-like	ENSG00000164941.13	INTS8	0.297479	0.0681306	0.766101	0.999341	Whole_Blood
AFR-like	ENSG00000196502.11	SULT1A1	0.297439	0.00467356	0.766131	0.999341	Whole_Blood
AFR-like	ENSG00000228486.10	LINC01125	-0.297419	-0.00079739	0.766147	0.999341	Whole_Blood
AFR-like	ENSG00000087365.15	SF3B2	-0.297168	-0.00777272	0.766338	0.999341	Whole_Blood
AFR-like	ENSG00000183597.15	TANGO2	0.297097	-0.00560665	0.766392	0.999341	Whole_Blood
AFR-like	ENSG00000139613.11	SMARCC2	-0.296906	-0.0809914	0.766538	0.999341	Whole_Blood
AFR-like	ENSG00000136643.11	RPS6KC1	0.296566	0.0298809	0.766798	0.999341	Whole_Blood
AFR-like	ENSG00000166181.12	API5	0.296346	0.0529277	0.766965	0.999341	Whole_Blood
AFR-like	ENSG00000140157.14	NIPA2	0.296329	0.012523	0.766979	0.999341	Whole_Blood
AFR-like	ENSG00000100395.14	L3MBTL2	0.295985	0.0251856	0.767241	0.999341	Whole_Blood
AFR-like	ENSG00000132329.10	RAMP1	0.295929	0.00315084	0.767285	0.999341	Whole_Blood
AFR-like	ENSG00000175893.11	ZDHHC21	0.295815	-0.0182107	0.767371	0.999341	Whole_Blood
AFR-like	ENSG00000186792.16	HYAL3	-0.295636	-0.00684428	0.767508	0.999341	Whole_Blood
AFR-like	ENSG00000196372.12	ASB13	0.295326	-0.00151158	0.767745	0.999341	Whole_Blood
AFR-like	ENSG00000213983.11	AP1G2	-0.29528	-0.010332	0.76778	0.999341	Whole_Blood
AFR-like	ENSG00000115523.16	GNLY	-0.295095	-0.0116559	0.767921	0.999341	Whole_Blood
AFR-like	ENSG00000116030.16	SUMO1	-0.29479	-0.0340316	0.768154	0.999341	Whole_Blood
AFR-like	ENSG00000117748.9	RPA2	0.294758	0.00653394	0.768178	0.999341	Whole_Blood
AFR-like	ENSG00000152193.7	RNF219	-0.294626	-0.0440907	0.76828	0.999341	Whole_Blood
AFR-like	ENSG00000146247.13	PHIP	0.29451	0.0394507	0.768368	0.999341	Whole_Blood
AFR-like	ENSG00000261159.1	RP11-723O4.9	-0.294411	-0.00614307	0.768444	0.999341	Whole_Blood
AFR-like	ENSG00000183628.12	DGCR6	-0.294405	-0.000405946	0.768449	0.999341	Whole_Blood
AFR-like	ENSG00000043591.5	ADRB1	-0.294402	-0.00927001	0.768451	0.999341	Whole_Blood
AFR-like	ENSG00000132406.11	TMEM128	0.294083	0.0563432	0.768694	0.999341	Whole_Blood
AFR-like	ENSG00000162402.13	USP24	-0.294029	-0.0299541	0.768736	0.999341	Whole_Blood
AFR-like	ENSG00000173559.12	NABP1	-0.293541	-0.0133207	0.769109	0.999341	Whole_Blood
AFR-like	ENSG00000167136.6	ENDOG	-0.293405	-0.00287964	0.769212	0.999341	Whole_Blood
AFR-like	ENSG00000131381.12	RBSN	0.293357	0.0380709	0.76925	0.999341	Whole_Blood
AFR-like	ENSG00000255801.1	RP11-561P12.5	0.293267	0.00812805	0.769318	0.999341	Whole_Blood
AFR-like	ENSG00000166164.15	BRD7	0.293058	0.00295488	0.769478	0.999341	Whole_Blood
AFR-like	ENSG00000154978.12	VOPP1	0.293046	0.00741484	0.769487	0.999341	Whole_Blood
AFR-like	ENSG00000232653.8	GOLGA8N	0.292807	0.0103037	0.76967	0.999341	Whole_Blood
AFR-like	ENSG00000126247.10	CAPNS1	0.292802	0.0314346	0.769674	0.999341	Whole_Blood
AFR-like	ENSG00000165626.16	BEND7	-0.292675	-0.0122109	0.769771	0.999341	Whole_Blood
AFR-like	ENSG00000052795.12	FNIP2	-0.29251	-0.039484	0.769897	0.999341	Whole_Blood
AFR-like	ENSG00000281831.1	HCP5B	-0.29227	-0.00854747	0.77008	0.999341	Whole_Blood
AFR-like	ENSG00000107593.16	PKD2L1	0.292251	0.00223933	0.770095	0.999341	Whole_Blood
AFR-like	ENSG00000198894.7	CIPC	0.291577	0.0179894	0.77061	0.999341	Whole_Blood
AFR-like	ENSG00000134986.13	NREP	0.291485	0.031072	0.770681	0.999341	Whole_Blood
AFR-like	ENSG00000091527.15	CDV3	-0.291221	-0.0158622	0.770882	0.999341	Whole_Blood
AFR-like	ENSG00000134186.11	PRPF38B	0.291199	0.0306988	0.770899	0.999341	Whole_Blood
AFR-like	ENSG00000196782.12	MAML3	0.29055	0.00788098	0.771396	0.999341	Whole_Blood
AFR-like	ENSG00000095303.14	PTGS1	-0.290373	-0.0338379	0.771531	0.999341	Whole_Blood
AFR-like	ENSG00000104613.11	INTS10	-0.290349	-0.0184901	0.77155	0.999341	Whole_Blood
AFR-like	ENSG00000124275.14	MTRR	-0.290318	-0.0156749	0.771573	0.999341	Whole_Blood
AFR-like	ENSG00000204356.13	NELFE	-0.289864	-0.0144465	0.77192	0.999341	Whole_Blood
AFR-like	ENSG00000105996.6	HOXA2	0.289148	0.00346417	0.772468	0.999341	Whole_Blood
AFR-like	ENSG00000177706.8	FAM20C	-0.289065	-0.0055198	0.772532	0.999341	Whole_Blood
AFR-like	ENSG00000153823.18	PID1	0.289032	0.0138504	0.772557	0.999341	Whole_Blood
AFR-like	ENSG00000148019.12	CEP78	-0.288988	-0.00996717	0.772591	0.999341	Whole_Blood
AFR-like	ENSG00000204427.11	ABHD16A	0.28894	0.0378537	0.772627	0.999341	Whole_Blood
AFR-like	ENSG00000214063.10	TSPAN4	0.288788	0.00775222	0.772744	0.999341	Whole_Blood
AFR-like	ENSG00000170439.6	METTL7B	0.288488	-0.000653528	0.772973	0.999341	Whole_Blood
AFR-like	ENSG00000250510.7	GPR162	-0.287866	-0.0223078	0.773449	0.999341	Whole_Blood
AFR-like	ENSG00000112619.7	PRPH2	-0.287849	-0.0274467	0.773462	0.999341	Whole_Blood
AFR-like	ENSG00000159788.18	RGS12	-0.287528	0.0138101	0.773708	0.999341	Whole_Blood
AFR-like	ENSG00000096433.10	ITPR3	-0.287429	-0.00987217	0.773784	0.999341	Whole_Blood
AFR-like	ENSG00000215717.5	TMEM167B	0.287411	0.00485881	0.773798	0.999341	Whole_Blood
AFR-like	ENSG00000168411.13	RFWD3	0.28725	0.00236759	0.773921	0.999341	Whole_Blood
AFR-like	ENSG00000030066.13	NUP160	0.287249	0.0346723	0.773921	0.999341	Whole_Blood
AFR-like	ENSG00000112305.14	SMAP1	0.287174	0.00305889	0.773979	0.999341	Whole_Blood
AFR-like	ENSG00000277587.1	CTD-3116E22.8	-0.286828	-0.00420364	0.774244	0.999341	Whole_Blood
AFR-like	ENSG00000165689.16	SDCCAG3	-0.286682	0.000652948	0.774356	0.999341	Whole_Blood
AFR-like	ENSG00000198466.11	ZNF587	-0.286327	-0.011535	0.774628	0.999341	Whole_Blood
AFR-like	ENSG00000105509.10	HAS1	0.286324	0.00568483	0.77463	0.999341	Whole_Blood
AFR-like	ENSG00000171806.11	METTL18	-0.286303	-0.0216663	0.774646	0.999341	Whole_Blood
AFR-like	ENSG00000273348.1	RP11-535A5.1	0.286261	0.00734826	0.774678	0.999341	Whole_Blood
AFR-like	ENSG00000178665.14	ZNF713	-0.286228	-0.0040594	0.774703	0.999341	Whole_Blood
AFR-like	ENSG00000127311.9	HELB	0.285777	0.00725907	0.775049	0.999341	Whole_Blood
AFR-like	ENSG00000106588.10	PSMA2	0.285635	0.00944241	0.775158	0.999341	Whole_Blood
AFR-like	ENSG00000204248.10	COL11A2	-0.2856	-0.00904229	0.775184	0.999341	Whole_Blood
AFR-like	ENSG00000173209.22	AHSA2	0.285345	0.00409185	0.77538	0.999341	Whole_Blood
AFR-like	ENSG00000121577.13	POPDC2	0.285321	0.00554952	0.775398	0.999341	Whole_Blood
AFR-like	ENSG00000196867.7	ZFP28	0.284997	0.00506578	0.775647	0.999341	Whole_Blood
AFR-like	ENSG00000180104.15	EXOC3	0.284986	0.00753008	0.775655	0.999341	Whole_Blood
AFR-like	ENSG00000105732.12	ZNF574	-0.284957	-0.0414679	0.775677	0.999341	Whole_Blood
AFR-like	ENSG00000074966.10	TXK	0.284791	0.00556822	0.775804	0.999341	Whole_Blood
AFR-like	ENSG00000056972.18	TRAF3IP2	0.284695	0.00194233	0.775878	0.999341	Whole_Blood
AFR-like	ENSG00000079257.7	LXN	0.284456	0.0129875	0.776061	0.999341	Whole_Blood
AFR-like	ENSG00000125618.16	PAX8	-0.284063	-0.000383975	0.776362	0.999341	Whole_Blood
AFR-like	ENSG00000054148.17	PHPT1	0.283926	0.0775056	0.776467	0.999341	Whole_Blood
AFR-like	ENSG00000162104.9	ADCY9	-0.283854	-0.00471543	0.776522	0.999341	Whole_Blood
AFR-like	ENSG00000105971.14	CAV2	-0.283254	-0.00472845	0.776982	0.999341	Whole_Blood
AFR-like	ENSG00000135205.14	CCDC146	-0.283241	-0.00652813	0.776992	0.999341	Whole_Blood
AFR-like	ENSG00000197457.9	STMN3	-0.283124	-0.0110542	0.777082	0.999341	Whole_Blood
AFR-like	ENSG00000088970.15	KIZ	0.283101	0.0047106	0.777099	0.999341	Whole_Blood
AFR-like	ENSG00000013288.8	MAN2B2	0.283036	0.00581018	0.77715	0.999341	Whole_Blood
AFR-like	ENSG00000165650.11	PDZD8	-0.282944	-0.00599469	0.77722	0.999341	Whole_Blood
AFR-like	ENSG00000206177.6	HBM	0.282927	0.0525409	0.777233	0.999341	Whole_Blood
AFR-like	ENSG00000079785.14	DDX1	-0.282827	-0.0177489	0.777309	0.999341	Whole_Blood
AFR-like	ENSG00000136689.18	IL1RN	0.282565	0.0334932	0.77751	0.999341	Whole_Blood
AFR-like	ENSG00000123219.12	CENPK	0.282516	0.00429468	0.777548	0.999341	Whole_Blood
AFR-like	ENSG00000142396.10	ERVK3-1	-0.282223	-0.0001872	0.777772	0.999341	Whole_Blood
AFR-like	ENSG00000197969.11	VPS13A	-0.282202	-0.0179628	0.777788	0.999341	Whole_Blood
AFR-like	ENSG00000064703.11	DDX20	0.282201	-0.00633488	0.77779	0.999341	Whole_Blood
AFR-like	ENSG00000262006.1	RP11-700H6.4	-0.281932	-0.00543725	0.777996	0.999341	Whole_Blood
AFR-like	ENSG00000242622.1	RP11-18H7.1	-0.281476	-0.000335832	0.778345	0.999341	Whole_Blood
AFR-like	ENSG00000174953.13	DHX36	0.280931	0.0478879	0.778763	0.999341	Whole_Blood
AFR-like	ENSG00000168268.10	NT5DC2	0.280552	0.0157364	0.779054	0.999341	Whole_Blood
AFR-like	ENSG00000117593.9	DARS2	-0.280464	-0.0285846	0.779122	0.999341	Whole_Blood
AFR-like	ENSG00000283440.1	RP11-445H22.3	-0.280255	-0.0108676	0.779282	0.999341	Whole_Blood
AFR-like	ENSG00000067606.16	PRKCZ	-0.280225	-0.011507	0.779305	0.999341	Whole_Blood
AFR-like	ENSG00000163961.4	RNF168	-0.280065	-0.00844686	0.779428	0.999341	Whole_Blood
AFR-like	ENSG00000157326.18	DHRS4	0.280017	0.0120317	0.779464	0.999341	Whole_Blood
AFR-like	ENSG00000135424.15	ITGA7	0.279987	-0.00101688	0.779487	0.999341	Whole_Blood
AFR-like	ENSG00000168476.11	REEP4	0.279883	0.00390753	0.779567	0.999341	Whole_Blood
AFR-like	ENSG00000172551.10	MUCL1	-0.279814	0.00887476	0.77962	0.999341	Whole_Blood
AFR-like	ENSG00000138698.14	RAP1GDS1	-0.279479	0.025664	0.779877	0.999341	Whole_Blood
AFR-like	ENSG00000108582.11	CPD	-0.27947	-0.0626009	0.779884	0.999341	Whole_Blood
AFR-like	ENSG00000132481.6	TRIM47	0.279445	0.0135236	0.779904	0.999341	Whole_Blood
AFR-like	ENSG00000260517.2	RP11-426C22.5	0.27936	0.00630689	0.779969	0.999341	Whole_Blood
AFR-like	ENSG00000165682.14	CLEC1B	0.27896	0.00454977	0.780276	0.999341	Whole_Blood
AFR-like	ENSG00000134152.10	KATNBL1	0.27892	0.0248978	0.780306	0.999341	Whole_Blood
AFR-like	ENSG00000106299.7	WASL	-0.27858	-0.344449	0.780567	0.999341	Whole_Blood
AFR-like	ENSG00000231680.1	AP003774.6	-0.278455	-0.00642021	0.780663	0.999341	Whole_Blood
AFR-like	ENSG00000227345.8	PARG	-0.278437	-0.0470024	0.780677	0.999341	Whole_Blood
AFR-like	ENSG00000226091.7	LINC00937	-0.278111	0.0164054	0.780927	0.999341	Whole_Blood
AFR-like	ENSG00000136045.11	PWP1	0.278044	0.0141141	0.780979	0.999341	Whole_Blood
AFR-like	ENSG00000173085.13	COQ2	0.277632	0.00873519	0.781295	0.999341	Whole_Blood
AFR-like	ENSG00000115282.19	TTC31	-0.277488	-0.0604934	0.781406	0.999341	Whole_Blood
AFR-like	ENSG00000268043.7	NBPF12	-0.277415	-0.0139522	0.781462	0.999341	Whole_Blood
AFR-like	ENSG00000112294.12	ALDH5A1	0.277164	0.0073717	0.781655	0.999341	Whole_Blood
AFR-like	ENSG00000198920.9	KIAA0753	0.277083	0.00633526	0.781716	0.999341	Whole_Blood
AFR-like	ENSG00000204345.1	CD300LD	0.27708	0.00376298	0.781719	0.999341	Whole_Blood
AFR-like	ENSG00000113249.12	HAVCR1	-0.277078	-0.00573262	0.78172	0.999341	Whole_Blood
AFR-like	ENSG00000082213.17	C5orf22	-0.276937	-0.0071618	0.781829	0.999341	Whole_Blood
AFR-like	ENSG00000196547.14	MAN2A2	-0.276863	-0.00721754	0.781886	0.999341	Whole_Blood
AFR-like	ENSG00000183208.12	GDPGP1	0.27681	0.020468	0.781926	0.999341	Whole_Blood
AFR-like	ENSG00000168395.15	ING5	-0.276679	-0.00944636	0.782027	0.999341	Whole_Blood
AFR-like	ENSG00000062650.17	WAPL	0.276672	0.0364836	0.782032	0.999341	Whole_Blood
AFR-like	ENSG00000100596.6	SPTLC2	-0.276529	-0.0188969	0.782142	0.999341	Whole_Blood
AFR-like	ENSG00000133597.10	ADCK2	0.276483	-0.00451417	0.782177	0.999341	Whole_Blood
AFR-like	ENSG00000132749.10	TESMIN	-0.276219	-0.0199102	0.78238	0.999341	Whole_Blood
AFR-like	ENSG00000205791.3	LOH12CR2	-0.275764	-0.0191879	0.782729	0.999341	Whole_Blood
AFR-like	ENSG00000181649.5	PHLDA2	0.275667	0.00913709	0.782804	0.999341	Whole_Blood
AFR-like	ENSG00000099994.10	SUSD2	0.274871	0.00626063	0.783416	0.999341	Whole_Blood
AFR-like	ENSG00000197599.12	CCDC154	0.274744	0.00740119	0.783513	0.999341	Whole_Blood
AFR-like	ENSG00000170956.16	CEACAM3	0.27445	0.0216907	0.783739	0.999341	Whole_Blood
AFR-like	ENSG00000147883.10	CDKN2B	0.274284	0.0090069	0.783867	0.999341	Whole_Blood
AFR-like	ENSG00000115255.10	REEP6	0.274013	0.00868919	0.784075	0.999341	Whole_Blood
AFR-like	ENSG00000174606.13	ANGEL2	0.274011	0.00448507	0.784076	0.999341	Whole_Blood
AFR-like	ENSG00000219481.10	NBPF1	0.273882	0.00694174	0.784175	0.999341	Whole_Blood
AFR-like	ENSG00000075884.13	ARHGAP15	-0.27375	-0.0112203	0.784277	0.999341	Whole_Blood
AFR-like	ENSG00000163798.13	SLC4A1AP	0.273663	-0.0128318	0.784343	0.999341	Whole_Blood
AFR-like	ENSG00000104450.12	SPAG1	0.273548	0.00378418	0.784432	0.999341	Whole_Blood
AFR-like	ENSG00000244733.5	RP11-506M13.3	-0.273311	-0.00281609	0.784614	0.999341	Whole_Blood
AFR-like	ENSG00000175445.14	LPL	-0.273291	-0.0034523	0.78463	0.999341	Whole_Blood
AFR-like	ENSG00000111328.6	CDK2AP1	-0.273158	-0.00612848	0.784732	0.999341	Whole_Blood
AFR-like	ENSG00000222011.8	FAM185A	0.273071	0.0136415	0.784799	0.999341	Whole_Blood
AFR-like	ENSG00000104881.15	PPP1R13L	0.273029	0.108906	0.784831	0.999341	Whole_Blood
AFR-like	ENSG00000152359.14	POC5	-0.272783	-0.00914498	0.78502	0.999341	Whole_Blood
AFR-like	ENSG00000157954.14	WIPI2	0.272733	0.0187373	0.785059	0.999341	Whole_Blood
AFR-like	ENSG00000136141.14	LRCH1	0.272685	0.0360988	0.785096	0.999341	Whole_Blood
AFR-like	ENSG00000179242.15	CDH4	-0.272537	-0.00704797	0.785209	0.999341	Whole_Blood
AFR-like	ENSG00000164896.19	FASTK	0.272389	0.039708	0.785323	0.999341	Whole_Blood
AFR-like	ENSG00000103876.11	FAH	0.271803	0.0675926	0.785774	0.999341	Whole_Blood
AFR-like	ENSG00000127337.6	YEATS4	-0.271742	-0.00517723	0.78582	0.999341	Whole_Blood
AFR-like	ENSG00000259820.1	AC083843.1	-0.27158	-0.026929	0.785945	0.999341	Whole_Blood
AFR-like	ENSG00000153774.8	CFDP1	-0.27142	-0.00562495	0.786068	0.999341	Whole_Blood
AFR-like	ENSG00000005175.9	RPAP3	0.271262	0.00371209	0.78619	0.999341	Whole_Blood
AFR-like	ENSG00000247595.4	SPTY2D1-AS1	0.271251	0.0232112	0.786198	0.999341	Whole_Blood
AFR-like	ENSG00000059691.11	GATB	0.271176	0.00318713	0.786256	0.999341	Whole_Blood
AFR-like	ENSG00000250334.5	LINC00989	0.271055	0.0023806	0.786349	0.999341	Whole_Blood
AFR-like	ENSG00000164054.15	SHISA5	-0.270904	-0.0266617	0.786465	0.999341	Whole_Blood
AFR-like	ENSG00000146830.9	GIGYF1	0.270876	0.00604058	0.786486	0.999341	Whole_Blood
AFR-like	ENSG00000134571.10	MYBPC3	-0.270875	-0.0163554	0.786487	0.999341	Whole_Blood
AFR-like	ENSG00000127191.17	TRAF2	0.270812	0.0269662	0.786536	0.999341	Whole_Blood
AFR-like	ENSG00000126870.15	WDR60	-0.270785	-0.0106011	0.786557	0.999341	Whole_Blood
AFR-like	ENSG00000204531.17	POU5F1	0.270567	0.00907152	0.786724	0.999341	Whole_Blood
AFR-like	ENSG00000182362.13	YBEY	-0.270518	-0.00131132	0.786762	0.999341	Whole_Blood
AFR-like	ENSG00000103174.11	NAGPA	-0.270057	-0.010056	0.787116	0.999341	Whole_Blood
AFR-like	ENSG00000272275.1	RP11-791G15.2	-0.269891	-0.00786967	0.787244	0.999341	Whole_Blood
AFR-like	ENSG00000167526.13	RPL13	-0.269836	-0.0338533	0.787286	0.999341	Whole_Blood
AFR-like	ENSG00000136315.4	RP11-84C10.2	-0.269601	-0.000812386	0.787468	0.999341	Whole_Blood
AFR-like	ENSG00000143811.18	PYCR2	0.269408	0.0263007	0.787616	0.999341	Whole_Blood
AFR-like	ENSG00000167700.8	MFSD3	0.269368	0.0237979	0.787647	0.999341	Whole_Blood
AFR-like	ENSG00000163507.13	KIAA1524	0.269308	-0.000918942	0.787693	0.999341	Whole_Blood
AFR-like	ENSG00000163875.15	MEAF6	0.269225	0.0192317	0.787757	0.999341	Whole_Blood
AFR-like	ENSG00000002822.15	MAD1L1	0.268451	0.014705	0.788352	0.999341	Whole_Blood
AFR-like	ENSG00000167094.15	TTC16	-0.268426	-0.00867573	0.788372	0.999341	Whole_Blood
AFR-like	ENSG00000080815.18	PSEN1	-0.268402	-0.00369795	0.78839	0.999341	Whole_Blood
AFR-like	ENSG00000109756.8	RAPGEF2	-0.26838	-0.0237343	0.788407	0.999341	Whole_Blood
AFR-like	ENSG00000067533.5	RRP15	-0.268372	-0.0274265	0.788413	0.999341	Whole_Blood
AFR-like	ENSG00000157343.8	ARMC12	-0.268218	0.00902687	0.788532	0.999341	Whole_Blood
AFR-like	ENSG00000196923.13	PDLIM7	0.267891	0.0648448	0.788783	0.999341	Whole_Blood
AFR-like	ENSG00000184492.6	FOXD4L1	0.267704	0.00250897	0.788927	0.999341	Whole_Blood
AFR-like	ENSG00000146278.10	PNRC1	0.26759	0.0137057	0.789015	0.999341	Whole_Blood
AFR-like	ENSG00000105383.14	CD33	0.26753	0.00979093	0.789061	0.999341	Whole_Blood
AFR-like	ENSG00000148120.16	C9orf3	-0.267391	0.00900535	0.789168	0.999341	Whole_Blood
AFR-like	ENSG00000181381.13	DDX60L	-0.267081	-0.0129139	0.789407	0.999341	Whole_Blood
AFR-like	ENSG00000180096.11	2025-09-01	0.266974	0.238475	0.789489	0.999341	Whole_Blood
AFR-like	ENSG00000154263.17	ABCA10	-0.2667	-0.0159572	0.7897	0.999341	Whole_Blood
AFR-like	ENSG00000076003.4	MCM6	-0.26655	-0.0130518	0.789816	0.999341	Whole_Blood
AFR-like	ENSG00000214087.8	ARL16	-0.266541	-0.00162486	0.789823	0.999341	Whole_Blood
AFR-like	ENSG00000162695.11	SLC30A7	-0.26647	-0.150483	0.789877	0.999341	Whole_Blood
AFR-like	ENSG00000100364.18	KIAA0930	0.266404	0.00616829	0.789928	0.999341	Whole_Blood
AFR-like	ENSG00000124491.15	F13A1	-0.266373	-0.0090093	0.789952	0.999341	Whole_Blood
AFR-like	ENSG00000167565.12	SERTAD3	-0.266262	0.00190035	0.790038	0.999341	Whole_Blood
AFR-like	ENSG00000156869.12	FRRS1	0.266184	0.00518333	0.790097	0.999341	Whole_Blood
AFR-like	ENSG00000035403.17	VCL	-0.265878	-0.0461186	0.790333	0.999341	Whole_Blood
AFR-like	ENSG00000075651.15	PLD1	-0.26577	-0.00838142	0.790416	0.999341	Whole_Blood
AFR-like	ENSG00000100401.19	RANGAP1	-0.265697	-0.0395306	0.790472	0.999341	Whole_Blood
AFR-like	ENSG00000114315.3	HES1	0.265552	0.00933311	0.790584	0.999341	Whole_Blood
AFR-like	ENSG00000178878.12	APOLD1	-0.265386	-0.00269829	0.790712	0.999341	Whole_Blood
AFR-like	ENSG00000119431.9	HDHD3	-0.264782	-0.000626146	0.791177	0.999341	Whole_Blood
AFR-like	ENSG00000169715.14	MT1E	0.264674	0.0120432	0.791261	0.999341	Whole_Blood
AFR-like	ENSG00000262228.2	RP11-676J12.4	0.264622	0.0386511	0.791301	0.999341	Whole_Blood
AFR-like	ENSG00000125629.14	INSIG2	-0.264586	-0.00474248	0.791329	0.999341	Whole_Blood
AFR-like	ENSG00000151893.14	CACUL1	-0.264492	-0.0706114	0.791401	0.999341	Whole_Blood
AFR-like	ENSG00000111554.14	MDM1	0.264475	0.00220174	0.791414	0.999341	Whole_Blood
AFR-like	ENSG00000074590.13	NUAK1	-0.26445	-0.00995218	0.791433	0.999341	Whole_Blood
AFR-like	ENSG00000103510.19	KAT8	0.26437	0.032459	0.791495	0.999341	Whole_Blood
AFR-like	ENSG00000133962.7	CATSPERB	0.264299	0.00273407	0.79155	0.999341	Whole_Blood
AFR-like	ENSG00000198836.8	OPA1	-0.263466	0.00504717	0.792191	0.999341	Whole_Blood
AFR-like	ENSG00000171236.9	LRG1	-0.263135	-0.0898517	0.792446	0.999341	Whole_Blood
AFR-like	ENSG00000117862.11	TXNDC12	0.263113	0.0246821	0.792463	0.999341	Whole_Blood
AFR-like	ENSG00000155542.11	SETD9	0.262895	0.00137676	0.792631	0.999341	Whole_Blood
AFR-like	ENSG00000280953.2	LINC01163	-0.262428	-0.00607876	0.792992	0.999341	Whole_Blood
AFR-like	ENSG00000075073.14	TACR2	-0.262418	-0.00341424	0.792999	0.999341	Whole_Blood
AFR-like	ENSG00000180712.3	RP11-290F5.2	0.26199	0.00661002	0.793329	0.999341	Whole_Blood
AFR-like	ENSG00000169181.12	GSG1L	0.261852	0.0139145	0.793436	0.999341	Whole_Blood
AFR-like	ENSG00000131845.14	ZNF304	-0.261812	-0.0112167	0.793466	0.999341	Whole_Blood
AFR-like	ENSG00000269842.5	CTC-339O9.1	0.261744	0.00337749	0.793519	0.999341	Whole_Blood
AFR-like	ENSG00000180992.6	MRPL14	-0.261725	-0.0102283	0.793534	0.999341	Whole_Blood
AFR-like	ENSG00000179165.10	PXT1	0.26125	0.0245967	0.7939	0.999341	Whole_Blood
AFR-like	ENSG00000116852.14	KIF21B	-0.261222	-0.027926	0.793922	0.999341	Whole_Blood
AFR-like	ENSG00000042753.11	AP2S1	0.26118	0.0296936	0.793954	0.999341	Whole_Blood
AFR-like	ENSG00000172270.18	BSG	-0.261127	-0.00715802	0.793995	0.999341	Whole_Blood
AFR-like	ENSG00000143319.16	ISG20L2	0.261109	0.0124108	0.794008	0.999341	Whole_Blood
AFR-like	ENSG00000166965.12	RCCD1	-0.261065	-0.00264427	0.794043	0.999341	Whole_Blood
AFR-like	ENSG00000272989.1	LINC02012	-0.260946	-0.00694599	0.794134	0.999341	Whole_Blood
AFR-like	ENSG00000167103.11	PIP5KL1	-0.260935	-0.000911482	0.794143	0.999341	Whole_Blood
AFR-like	ENSG00000198821.10	CD247	-0.260868	0.0187064	0.794195	0.999341	Whole_Blood
AFR-like	ENSG00000180739.13	S1PR5	0.260817	0.0185296	0.794233	0.999341	Whole_Blood
AFR-like	ENSG00000157168.18	NRG1	-0.260795	-0.00712987	0.794251	0.999341	Whole_Blood
AFR-like	ENSG00000276529.1	AP001505.10	-0.260394	-0.0100456	0.79456	0.999341	Whole_Blood
AFR-like	ENSG00000118762.7	PKD2	-0.260301	-0.0189896	0.794631	0.999341	Whole_Blood
AFR-like	ENSG00000146426.17	TIAM2	0.260199	0.00138691	0.79471	0.999341	Whole_Blood
AFR-like	ENSG00000166377.19	ATP9B	0.260187	0.00401535	0.79472	0.999341	Whole_Blood
AFR-like	ENSG00000212719.10	C17orf51	-0.260105	-0.00802587	0.794783	0.999341	Whole_Blood
AFR-like	ENSG00000165280.15	VCP	-0.260099	-0.00681779	0.794788	0.999341	Whole_Blood
AFR-like	ENSG00000164379.6	FOXQ1	0.259105	0.00428265	0.795554	0.999341	Whole_Blood
AFR-like	ENSG00000131370.15	SH3BP5	-0.259071	-0.0116432	0.795581	0.999341	Whole_Blood
AFR-like	ENSG00000142937.11	RPS8	-0.258677	0.0133137	0.795884	0.999341	Whole_Blood
AFR-like	ENSG00000176974.19	SHMT1	0.258547	0.00338543	0.795985	0.999341	Whole_Blood
AFR-like	ENSG00000168092.13	PAFAH1B2	-0.258489	-0.0271364	0.79603	0.999341	Whole_Blood
AFR-like	ENSG00000196655.11	TRAPPC4	0.258468	0.00711851	0.796046	0.999341	Whole_Blood
AFR-like	ENSG00000154122.12	ANKH	0.258404	0.0084886	0.796095	0.999341	Whole_Blood
AFR-like	ENSG00000182957.15	SPATA13	0.258163	0.00484478	0.796281	0.999341	Whole_Blood
AFR-like	ENSG00000121933.18	TMIGD3	-0.257878	-0.00337397	0.796501	0.999341	Whole_Blood
AFR-like	ENSG00000131379.9	C3orf20	0.257857	-0.0166895	0.796517	0.999341	Whole_Blood
AFR-like	ENSG00000125482.12	TTF1	-0.25783	-0.0184671	0.796538	0.999341	Whole_Blood
AFR-like	ENSG00000174780.15	SRP72	-0.257677	-0.00771998	0.796656	0.999341	Whole_Blood
AFR-like	ENSG00000160229.11	ZNF66	-0.257611	-0.00231272	0.796707	0.999341	Whole_Blood
AFR-like	ENSG00000234630.1	LL22NC03-2H8.4	-0.25735	-0.00476754	0.796908	0.999341	Whole_Blood
AFR-like	ENSG00000083845.8	RPS5	0.257305	0.0133338	0.796943	0.999341	Whole_Blood
AFR-like	ENSG00000162512.15	SDC3	0.257229	-0.00235363	0.797002	0.999341	Whole_Blood
AFR-like	ENSG00000128039.10	SRD5A3	-0.256984	0.00103406	0.797191	0.999341	Whole_Blood
AFR-like	ENSG00000177556.11	ATOX1	0.256918	0.0439555	0.797242	0.999341	Whole_Blood
AFR-like	ENSG00000122557.9	HERPUD2	-0.256708	-0.019038	0.797404	0.999341	Whole_Blood
AFR-like	ENSG00000134627.11	PIWIL4	0.256533	0.0264232	0.797539	0.999341	Whole_Blood
AFR-like	ENSG00000142166.12	IFNAR1	0.256515	0.0121967	0.797553	0.999341	Whole_Blood
AFR-like	ENSG00000146112.11	PPP1R18	0.256185	0.0276935	0.797808	0.999341	Whole_Blood
AFR-like	ENSG00000157110.15	RBPMS	-0.256022	-0.0251289	0.797934	0.999341	Whole_Blood
AFR-like	ENSG00000108799.12	EZH1	0.25599	0.0302727	0.797958	0.999341	Whole_Blood
AFR-like	ENSG00000132478.9	UNK	-0.25582	-0.0098376	0.79809	0.999341	Whole_Blood
AFR-like	ENSG00000141458.12	NPC1	0.255732	0.0196342	0.798158	0.999341	Whole_Blood
AFR-like	ENSG00000131791.7	PRKAB2	-0.255222	-0.00787119	0.798552	0.999341	Whole_Blood
AFR-like	ENSG00000008438.4	PGLYRP1	0.255065	0.0231713	0.798673	0.999341	Whole_Blood
AFR-like	ENSG00000129353.14	SLC44A2	0.254696	0.0111811	0.798958	0.999341	Whole_Blood
AFR-like	ENSG00000070018.8	LRP6	0.254628	0.0251512	0.799011	0.999341	Whole_Blood
AFR-like	ENSG00000139977.13	NAA30	0.254442	-0.000851618	0.799154	0.999341	Whole_Blood
AFR-like	ENSG00000090857.13	PDPR	-0.253954	0.00610527	0.799531	0.999341	Whole_Blood
AFR-like	ENSG00000128283.6	CDC42EP1	0.253451	0.00265524	0.799919	0.999341	Whole_Blood
AFR-like	ENSG00000133110.14	POSTN	0.253046	0.0100369	0.800233	0.999341	Whole_Blood
AFR-like	ENSG00000176261.15	ZBTB8OS	0.252978	0.0252778	0.800286	0.999341	Whole_Blood
AFR-like	ENSG00000278129.1	ZNF8	-0.252839	-0.0206304	0.800393	0.999341	Whole_Blood
AFR-like	ENSG00000107551.20	RASSF4	-0.252783	0.00212513	0.800436	0.999341	Whole_Blood
AFR-like	ENSG00000239697.10	TNFSF12	0.252738	0.00793175	0.800471	0.999341	Whole_Blood
AFR-like	ENSG00000142347.16	MYO1F	-0.252308	-0.0271996	0.800803	0.999341	Whole_Blood
AFR-like	ENSG00000228439.5	TSTD3	0.251747	0.0161521	0.801237	0.999341	Whole_Blood
AFR-like	ENSG00000141627.13	DYM	-0.251724	0.00299447	0.801254	0.999341	Whole_Blood
AFR-like	ENSG00000168575.9	SLC20A2	0.251576	0.00413377	0.801369	0.999341	Whole_Blood
AFR-like	ENSG00000110011.13	DNAJC4	-0.251346	-0.0456257	0.801547	0.999341	Whole_Blood
AFR-like	ENSG00000249173.5	LINC01093	-0.250923	-0.023612	0.801873	0.999341	Whole_Blood
AFR-like	ENSG00000116688.16	MFN2	-0.250332	-0.00035157	0.802331	0.999341	Whole_Blood
AFR-like	ENSG00000123454.10	DBH	0.250229	0.0274133	0.802411	0.999341	Whole_Blood
AFR-like	ENSG00000119537.15	KDSR	-0.250151	-0.0230602	0.80247	0.999341	Whole_Blood
AFR-like	ENSG00000158517.13	NCF1	-0.250035	-0.00624236	0.802561	0.999341	Whole_Blood
AFR-like	ENSG00000167291.15	TBC1D16	0.249801	0.0211723	0.802741	0.999341	Whole_Blood
AFR-like	ENSG00000272455.1	RP4-758J18.13	-0.249784	-0.0158017	0.802754	0.999341	Whole_Blood
AFR-like	ENSG00000104219.12	ZDHHC2	0.24975	0.00734794	0.80278	0.999341	Whole_Blood
AFR-like	ENSG00000162076.12	FLYWCH2	0.249747	0.00342393	0.802783	0.999341	Whole_Blood
AFR-like	ENSG00000104341.16	LAPTM4B	-0.24942	-0.00704564	0.803036	0.999341	Whole_Blood
AFR-like	ENSG00000152207.7	CYSLTR2	0.249393	-0.00661823	0.803056	0.999341	Whole_Blood
AFR-like	ENSG00000154079.5	SDHAF4	-0.2492	0.00473052	0.803206	0.999341	Whole_Blood
AFR-like	ENSG00000073331.17	ALPK1	-0.248867	-0.0140338	0.803464	0.999341	Whole_Blood
AFR-like	ENSG00000183023.18	SLC8A1	0.248373	0.0160409	0.803846	0.999341	Whole_Blood
AFR-like	ENSG00000114030.12	KPNA1	-0.248352	-0.0271868	0.803862	0.999341	Whole_Blood
AFR-like	ENSG00000134222.16	PSRC1	0.248308	0.00912958	0.803896	0.999341	Whole_Blood
AFR-like	ENSG00000198363.17	ASPH	0.248216	-0.0062374	0.803967	0.999341	Whole_Blood
AFR-like	ENSG00000266389.1	CTB-41I6.1	-0.248104	-0.00671778	0.804054	0.999341	Whole_Blood
AFR-like	ENSG00000135378.3	PRRG4	0.247691	0.0144639	0.804374	0.999341	Whole_Blood
AFR-like	ENSG00000100321.14	SYNGR1	0.247666	-0.000325976	0.804393	0.999341	Whole_Blood
AFR-like	ENSG00000160961.11	ZNF333	-0.247617	-0.00661968	0.804431	0.999341	Whole_Blood
AFR-like	ENSG00000172915.18	NBEA	0.247545	-0.00844663	0.804486	0.999341	Whole_Blood
AFR-like	ENSG00000108384.14	RAD51C	0.247459	0.00132397	0.804553	0.999341	Whole_Blood
AFR-like	ENSG00000138028.15	CGREF1	-0.24744	-0.00259407	0.804567	0.999341	Whole_Blood
AFR-like	ENSG00000221923.8	ZNF880	-0.247259	-0.00662619	0.804708	0.999341	Whole_Blood
AFR-like	ENSG00000170468.7	RIOX1	0.247058	0.0730559	0.804863	0.999341	Whole_Blood
AFR-like	ENSG00000152219.4	ARL14EP	0.246564	0.00591789	0.805246	0.999341	Whole_Blood
AFR-like	ENSG00000183044.11	ABAT	-0.246462	-0.00270979	0.805324	0.999341	Whole_Blood
AFR-like	ENSG00000137876.9	RSL24D1	0.246338	-0.0213426	0.805421	0.999341	Whole_Blood
AFR-like	ENSG00000121552.3	CSTA	-0.246331	-0.0326119	0.805426	0.999341	Whole_Blood
AFR-like	ENSG00000164362.18	TERT	0.246183	0.0121717	0.805541	0.999341	Whole_Blood
AFR-like	ENSG00000089169.14	RPH3A	-0.245686	-0.00190055	0.805925	0.999341	Whole_Blood
AFR-like	ENSG00000131389.16	SLC6A6	-0.245557	-0.0296874	0.806025	0.999341	Whole_Blood
AFR-like	ENSG00000101191.16	DIDO1	0.245451	0.0206344	0.806107	0.999341	Whole_Blood
AFR-like	ENSG00000100601.9	ALKBH1	0.245423	0.0171193	0.806129	0.999341	Whole_Blood
AFR-like	ENSG00000164615.4	CAMLG	-0.245406	0.00592971	0.806142	0.999341	Whole_Blood
AFR-like	ENSG00000105393.15	BABAM1	0.245393	0.0199913	0.806152	0.999341	Whole_Blood
AFR-like	ENSG00000011132.11	APBA3	-0.245274	-0.0102675	0.806244	0.999341	Whole_Blood
AFR-like	ENSG00000172243.17	CLEC7A	0.245044	0.000992038	0.806422	0.999341	Whole_Blood
AFR-like	ENSG00000120875.8	DUSP4	-0.244847	-0.0349138	0.806575	0.999341	Whole_Blood
AFR-like	ENSG00000065154.11	OAT	-0.24356	0.0027494	0.807572	0.999341	Whole_Blood
AFR-like	ENSG00000137575.11	SDCBP	0.243446	-0.0118887	0.80766	0.999341	Whole_Blood
AFR-like	ENSG00000099377.13	HSD3B7	-0.24328	-0.0208888	0.807788	0.999341	Whole_Blood
AFR-like	ENSG00000233895.1	RP1-122P22.2	0.242809	0.0119441	0.808153	0.999341	Whole_Blood
AFR-like	ENSG00000172667.10	ZMAT3	-0.242785	-0.0061269	0.808172	0.999341	Whole_Blood
AFR-like	ENSG00000140807.6	NKD1	-0.242536	-0.00590933	0.808365	0.999341	Whole_Blood
AFR-like	ENSG00000125870.10	SNRPB2	0.242389	0.0302556	0.808479	0.999341	Whole_Blood
AFR-like	ENSG00000162711.16	NLRP3	0.242344	0.00352681	0.808513	0.999341	Whole_Blood
AFR-like	ENSG00000150712.10	MTMR12	-0.242327	-0.0117898	0.808526	0.999341	Whole_Blood
AFR-like	ENSG00000266074.8	BAHCC1	-0.242131	0.00201826	0.808679	0.999341	Whole_Blood
AFR-like	ENSG00000144635.8	DYNC1LI1	-0.241991	0.00519659	0.808787	0.999341	Whole_Blood
AFR-like	ENSG00000127903.13	ZNF835	-0.241928	-0.00732832	0.808836	0.999341	Whole_Blood
AFR-like	ENSG00000141068.13	KSR1	-0.241803	-0.00344018	0.808933	0.999341	Whole_Blood
AFR-like	ENSG00000161980.5	POLR3K	-0.241761	0.000320904	0.808966	0.999341	Whole_Blood
AFR-like	ENSG00000167264.17	DUS2	-0.241744	-0.0039957	0.808979	0.999341	Whole_Blood
AFR-like	ENSG00000160796.16	NBEAL2	-0.241603	-0.107362	0.809088	0.999341	Whole_Blood
AFR-like	ENSG00000080200.9	CRYBG3	-0.241431	-0.00722881	0.809221	0.999341	Whole_Blood
AFR-like	ENSG00000130775.15	THEMIS2	-0.241338	-0.0267552	0.809294	0.999341	Whole_Blood
AFR-like	ENSG00000107104.18	KANK1	-0.241048	-0.00768477	0.809518	0.999341	Whole_Blood
AFR-like	ENSG00000168454.11	TXNDC2	0.240998	0.0119872	0.809557	0.999341	Whole_Blood
AFR-like	ENSG00000124920.13	MYRF	-0.240657	-0.00562782	0.809821	0.999341	Whole_Blood
AFR-like	ENSG00000100304.12	TTLL12	-0.240618	-0.0128113	0.809851	0.999341	Whole_Blood
AFR-like	ENSG00000003249.13	DBNDD1	0.240578	0.0104037	0.809882	0.999341	Whole_Blood
AFR-like	ENSG00000163697.16	APBB2	-0.240539	-0.00840026	0.809912	0.999341	Whole_Blood
AFR-like	ENSG00000258366.7	RTEL1	-0.24036	-0.0178778	0.810051	0.999341	Whole_Blood
AFR-like	ENSG00000164587.11	RPS14	-0.240271	-0.15198	0.81012	0.999341	Whole_Blood
AFR-like	ENSG00000136811.16	ODF2	0.240185	0.046807	0.810187	0.999341	Whole_Blood
AFR-like	ENSG00000175166.16	PSMD2	0.240082	0.0125828	0.810267	0.999341	Whole_Blood
AFR-like	ENSG00000178685.13	PARP10	-0.240035	0.00761456	0.810303	0.999341	Whole_Blood
AFR-like	ENSG00000177570.13	SAMD12	-0.240026	-0.00178446	0.81031	0.999341	Whole_Blood
AFR-like	ENSG00000125498.19	KIR2DL1	0.239821	0.00531679	0.810469	0.999341	Whole_Blood
AFR-like	ENSG00000205978.5	NYNRIN	0.239818	0.00370859	0.810471	0.999341	Whole_Blood
AFR-like	ENSG00000183486.12	MX2	0.239653	0.0105831	0.810599	0.999341	Whole_Blood
AFR-like	ENSG00000080345.17	RIF1	0.239559	0.0349028	0.810672	0.999341	Whole_Blood
AFR-like	ENSG00000272282.1	LINC02084	-0.239364	-0.00740335	0.810824	0.999341	Whole_Blood
AFR-like	ENSG00000144712.11	CAND2	-0.239328	-0.00645323	0.810851	0.999341	Whole_Blood
AFR-like	ENSG00000089220.4	PEBP1	-0.239024	-0.0384395	0.811087	0.999341	Whole_Blood
AFR-like	ENSG00000281357.2	ARRDC3-AS1	-0.23895	-0.0208196	0.811144	0.999341	Whole_Blood
AFR-like	ENSG00000205221.12	VIT	-0.238905	-0.020913	0.811179	0.999341	Whole_Blood
AFR-like	ENSG00000116329.10	OPRD1	0.238838	0.00829147	0.811231	0.999341	Whole_Blood
AFR-like	ENSG00000187189.10	TSPYL4	0.23874	-0.0200982	0.811307	0.999341	Whole_Blood
AFR-like	ENSG00000166523.7	CLEC4E	0.238633	0.00529811	0.81139	0.999341	Whole_Blood
AFR-like	ENSG00000130513.6	GDF15	-0.238537	-0.017603	0.811464	0.999341	Whole_Blood
AFR-like	ENSG00000154889.16	MPPE1	-0.238384	-0.00189075	0.811584	0.999341	Whole_Blood
AFR-like	ENSG00000145734.18	BDP1	-0.238313	-0.00333131	0.811639	0.999341	Whole_Blood
AFR-like	ENSG00000073712.14	FERMT2	-0.238265	-0.0110324	0.811676	0.999341	Whole_Blood
AFR-like	ENSG00000278845.4	MRPL45	0.238214	153.437	0.811715	0.999341	Whole_Blood
AFR-like	ENSG00000130726.11	TRIM28	0.237993	0.128259	0.811887	0.999341	Whole_Blood
AFR-like	ENSG00000226124.6	FTCDNL1	-0.2376	-0.00405757	0.812192	0.999341	Whole_Blood
AFR-like	ENSG00000089327.14	FXYD5	-0.237548	-0.00419044	0.812232	0.999341	Whole_Blood
AFR-like	ENSG00000172845.14	SP3	0.23746	0.000577302	0.8123	0.999341	Whole_Blood
AFR-like	ENSG00000169609.13	C15orf40	-0.237237	-0.00699814	0.812473	0.999341	Whole_Blood
AFR-like	ENSG00000211584.13	SLC48A1	0.236987	0.0218094	0.812667	0.999341	Whole_Blood
AFR-like	ENSG00000177303.9	CASKIN2	-0.236928	-0.00338641	0.812712	0.999341	Whole_Blood
AFR-like	ENSG00000170091.10	HMP19	-0.235522	-0.000689156	0.813804	0.999341	Whole_Blood
AFR-like	ENSG00000173239.13	LIPM	0.235463	0.0145056	0.813849	0.999341	Whole_Blood
AFR-like	ENSG00000086619.13	ERO1B	0.23544	0.0258842	0.813867	0.999341	Whole_Blood
AFR-like	ENSG00000067900.7	ROCK1	0.235255	-0.00747376	0.814011	0.999341	Whole_Blood
AFR-like	ENSG00000158106.13	RHPN1	0.235189	0.0179368	0.814062	0.999341	Whole_Blood
AFR-like	ENSG00000170075.8	GPR37L1	-0.235167	0.00400138	0.814079	0.999341	Whole_Blood
AFR-like	ENSG00000261770.1	CTC-459F4.1	0.235094	0.00375731	0.814136	0.999341	Whole_Blood
AFR-like	ENSG00000186153.16	WWOX	-0.235054	-0.0195341	0.814167	0.999341	Whole_Blood
AFR-like	ENSG00000162267.12	ITIH3	-0.234999	0.00615152	0.814209	0.999341	Whole_Blood
AFR-like	ENSG00000100151.15	PICK1	-0.234512	-0.00526199	0.814588	0.999341	Whole_Blood
AFR-like	ENSG00000072778.19	ACADVL	0.234382	0.00767839	0.814689	0.999341	Whole_Blood
AFR-like	ENSG00000135540.11	NHSL1	-0.234381	-0.000755381	0.814689	0.999341	Whole_Blood
AFR-like	ENSG00000081014.10	AP4E1	-0.234276	-0.00853593	0.814771	0.999341	Whole_Blood
AFR-like	ENSG00000129657.14	SEC14L1	0.234252	0.0229196	0.81479	0.999341	Whole_Blood
AFR-like	ENSG00000101181.17	MTG2	0.234218	0.00511372	0.814816	0.999341	Whole_Blood
AFR-like	ENSG00000133030.20	MPRIP	-0.234112	-0.0166554	0.814898	0.999341	Whole_Blood
AFR-like	ENSG00000205309.13	NT5M	-0.234096	-0.00599203	0.814911	0.999341	Whole_Blood
AFR-like	ENSG00000165752.16	STK32C	-0.233895	-0.00213767	0.815066	0.999341	Whole_Blood
AFR-like	ENSG00000147889.17	CDKN2A	-0.23359	-0.0290062	0.815303	0.999341	Whole_Blood
AFR-like	ENSG00000197992.6	CLEC9A	0.233533	0.0148521	0.815347	0.999341	Whole_Blood
AFR-like	ENSG00000163126.14	ANKRD23	0.232779	-0.0158734	0.815933	0.999341	Whole_Blood
AFR-like	ENSG00000265975.1	CTB-41I6.2	-0.232775	-0.00824518	0.815936	0.999341	Whole_Blood
AFR-like	ENSG00000139405.15	RITA1	0.232594	0.00502638	0.816077	0.999341	Whole_Blood
AFR-like	ENSG00000122512.14	PMS2	-0.232533	-0.00329642	0.816124	0.999341	Whole_Blood
AFR-like	ENSG00000112511.17	PHF1	-0.232163	0.00375854	0.816411	0.999341	Whole_Blood
AFR-like	ENSG00000115009.11	CCL20	0.231944	0.00454414	0.816581	0.999341	Whole_Blood
AFR-like	ENSG00000107175.11	CREB3	-0.231846	-0.0258676	0.816658	0.999341	Whole_Blood
AFR-like	ENSG00000141295.13	SCRN2	-0.231782	-0.00244053	0.816707	0.999341	Whole_Blood
AFR-like	ENSG00000198040.10	ZNF84	-0.231494	-0.00978847	0.816931	0.999341	Whole_Blood
AFR-like	ENSG00000130803.14	ZNF317	0.231433	0.00894995	0.816978	0.999341	Whole_Blood
AFR-like	ENSG00000108797.11	CNTNAP1	0.231397	0.0154842	0.817007	0.999341	Whole_Blood
AFR-like	ENSG00000145819.15	ARHGAP26	-0.230963	-0.0122968	0.817343	0.999341	Whole_Blood
AFR-like	ENSG00000106785.14	TRIM14	-0.230798	-0.00655765	0.817472	0.999341	Whole_Blood
AFR-like	ENSG00000138172.10	CALHM2	0.230782	0.016533	0.817484	0.999341	Whole_Blood
AFR-like	ENSG00000130695.14	CEP85	-0.230686	-0.00728477	0.817559	0.999341	Whole_Blood
AFR-like	ENSG00000274979.1	RP11-1143G9.5	0.230605	0.00585415	0.817622	0.999341	Whole_Blood
AFR-like	ENSG00000160716.5	CHRNB2	0.229655	0.00816875	0.81836	0.999341	Whole_Blood
AFR-like	ENSG00000164849.9	GPR146	-0.229562	-0.00388129	0.818432	0.999341	Whole_Blood
AFR-like	ENSG00000112787.12	FBRSL1	0.229226	0.00882461	0.818693	0.999341	Whole_Blood
AFR-like	ENSG00000010030.13	ETV7	0.229104	0.00246339	0.818788	0.999341	Whole_Blood
AFR-like	ENSG00000121578.12	B4GALT4	-0.228636	-0.0128447	0.819152	0.999341	Whole_Blood
AFR-like	ENSG00000108244.16	KRT23	0.228499	0.00260707	0.819258	0.999341	Whole_Blood
AFR-like	ENSG00000146243.13	IRAK1BP1	0.228465	0.00212286	0.819284	0.999341	Whole_Blood
AFR-like	ENSG00000146918.19	NCAPG2	-0.228431	0.00533552	0.819312	0.999341	Whole_Blood
AFR-like	ENSG00000187116.13	LILRA5	-0.228385	-0.0210972	0.819347	0.999341	Whole_Blood
AFR-like	ENSG00000158195.10	WASF2	0.22827	0.00380973	0.819437	0.999341	Whole_Blood
AFR-like	ENSG00000064545.14	TMEM161A	-0.227893	-0.0221695	0.819729	0.999341	Whole_Blood
AFR-like	ENSG00000034713.7	GABARAPL2	0.227844	0.0475859	0.819767	0.999341	Whole_Blood
AFR-like	ENSG00000140950.15	TLDC1	-0.227795	-0.00196392	0.819806	0.999341	Whole_Blood
AFR-like	ENSG00000171469.10	ZNF561	-0.227745	-0.0162708	0.819844	0.999341	Whole_Blood
AFR-like	ENSG00000158623.14	COPG2	-0.227686	-0.00267648	0.81989	0.999341	Whole_Blood
AFR-like	ENSG00000154099.17	DNAAF1	-0.227611	-0.00208597	0.819949	0.999341	Whole_Blood
AFR-like	ENSG00000187475.5	HIST1H1T	0.227583	0.0244924	0.81997	0.999341	Whole_Blood
AFR-like	ENSG00000129562.10	DAD1	0.227525	0.00636823	0.820016	0.999341	Whole_Blood
AFR-like	ENSG00000141030.12	COPS3	-0.227462	-0.00431861	0.820064	0.999341	Whole_Blood
AFR-like	ENSG00000042429.11	MED17	-0.227273	-0.0398902	0.820211	0.999341	Whole_Blood
AFR-like	ENSG00000166016.5	ABTB2	0.227078	0.00419157	0.820363	0.999341	Whole_Blood
AFR-like	ENSG00000131351.14	HAUS8	-0.226995	-0.00685825	0.820428	0.999341	Whole_Blood
AFR-like	ENSG00000155254.12	MARVELD1	0.226601	0.0183063	0.820734	0.999341	Whole_Blood
AFR-like	ENSG00000087301.8	TXNDC16	-0.226589	-0.00172911	0.820743	0.999341	Whole_Blood
AFR-like	ENSG00000099889.13	ARVCF	0.226543	-0.00384147	0.820779	0.999341	Whole_Blood
AFR-like	ENSG00000185085.2	INTS5	-0.226245	-0.0125138	0.821011	0.999341	Whole_Blood
AFR-like	ENSG00000182183.14	FAM159A	-0.226026	-0.0151895	0.821182	0.999341	Whole_Blood
AFR-like	ENSG00000153574.8	RPIA	-0.225949	-0.026052	0.821241	0.999341	Whole_Blood
AFR-like	ENSG00000123179.13	EBPL	-0.225721	-0.00626043	0.821418	0.999341	Whole_Blood
AFR-like	ENSG00000091986.15	CCDC80	-0.225693	-0.00336489	0.82144	0.999341	Whole_Blood
AFR-like	ENSG00000204152.10	TIMM23B	0.225675	0.00969236	0.821454	0.999341	Whole_Blood
AFR-like	ENSG00000142784.15	WDTC1	0.225495	0.012444	0.821594	0.999341	Whole_Blood
AFR-like	ENSG00000132185.16	FCRLA	-0.225492	-0.0174103	0.821596	0.999341	Whole_Blood
AFR-like	ENSG00000151503.12	NCAPD3	0.225358	0.0830212	0.821701	0.999341	Whole_Blood
AFR-like	ENSG00000160185.14	UBASH3A	0.225257	0.0139821	0.821779	0.999341	Whole_Blood
AFR-like	ENSG00000189190.9	ZNF600	0.225156	0.00550053	0.821858	0.999341	Whole_Blood
AFR-like	ENSG00000171475.13	WIPF2	-0.224904	-0.0623696	0.822054	0.999341	Whole_Blood
AFR-like	ENSG00000164741.14	DLC1	0.224833	-0.000571276	0.822109	0.999341	Whole_Blood
AFR-like	ENSG00000144909.7	OSBPL11	0.224731	0.0394236	0.822188	0.999341	Whole_Blood
AFR-like	ENSG00000260097.2	SPDYE6	0.22459	0.00549455	0.822298	0.999341	Whole_Blood
AFR-like	ENSG00000128708.12	HAT1	-0.223675	-0.0142596	0.82301	0.999341	Whole_Blood
AFR-like	ENSG00000150753.11	CCT5	0.223548	0.0138746	0.823109	0.999341	Whole_Blood
AFR-like	ENSG00000196247.11	ZNF107	0.22354	0.00366058	0.823115	0.999341	Whole_Blood
AFR-like	ENSG00000183542.5	KLRC4	-0.223453	0.00143737	0.823183	0.999341	Whole_Blood
AFR-like	ENSG00000188818.12	ZDHHC11	0.22343	0.014804	0.823201	0.999341	Whole_Blood
AFR-like	ENSG00000103264.17	FBXO31	0.223369	0.015153	0.823248	0.999341	Whole_Blood
AFR-like	ENSG00000161551.14	ZNF577	0.223308	0.00286483	0.823296	0.999341	Whole_Blood
AFR-like	ENSG00000148848.14	ADAM12	0.223266	0.0151247	0.823329	0.999341	Whole_Blood
AFR-like	ENSG00000263164.1	RP11-333E1.2	0.223164	0.0131725	0.823408	0.999341	Whole_Blood
AFR-like	ENSG00000132640.14	BTBD3	-0.223071	-0.0108159	0.82348	0.999341	Whole_Blood
AFR-like	ENSG00000171763.18	SPATA5L1	0.222716	0.00284282	0.823757	0.999341	Whole_Blood
AFR-like	ENSG00000124588.19	NQO2	0.222472	0.00703447	0.823946	0.999341	Whole_Blood
AFR-like	ENSG00000119684.15	MLH3	-0.222303	-0.0126984	0.824078	0.999341	Whole_Blood
AFR-like	ENSG00000111834.12	RSPH4A	0.222289	0.0503492	0.824089	0.999341	Whole_Blood
AFR-like	ENSG00000088256.8	GNA11	-0.222188	-0.00382328	0.824167	0.999341	Whole_Blood
AFR-like	ENSG00000163818.16	LZTFL1	-0.222016	0.0174906	0.824302	0.999341	Whole_Blood
AFR-like	ENSG00000133318.13	RTN3	-0.221655	-0.0162517	0.824583	0.999341	Whole_Blood
AFR-like	ENSG00000185262.8	UBALD2	-0.221416	-0.0463092	0.824769	0.999341	Whole_Blood
AFR-like	ENSG00000101400.5	SNTA1	0.221276	0.0357838	0.824878	0.999341	Whole_Blood
AFR-like	ENSG00000239672.7	NME1	-0.220995	-0.00970118	0.825097	0.999341	Whole_Blood
AFR-like	ENSG00000023191.16	RNH1	0.220929	0.01939	0.825148	0.999341	Whole_Blood
AFR-like	ENSG00000102524.11	TNFSF13B	-0.220831	-0.00940663	0.825224	0.999341	Whole_Blood
AFR-like	ENSG00000145569.5	FAM105A	0.220791	0.0295114	0.825255	0.999341	Whole_Blood
AFR-like	ENSG00000169371.13	SNUPN	-0.220516	-0.00981716	0.825469	0.999341	Whole_Blood
AFR-like	ENSG00000122026.10	RPL21	-0.220328	-0.00722427	0.825615	0.999341	Whole_Blood
AFR-like	ENSG00000163956.10	LRPAP1	0.22004	0.00513182	0.82584	0.999341	Whole_Blood
AFR-like	ENSG00000185527.11	PDE6G	0.219951	0.0290286	0.82591	0.999341	Whole_Blood
AFR-like	ENSG00000099834.18	CDHR5	0.219934	0.0183849	0.825923	0.999341	Whole_Blood
AFR-like	ENSG00000136628.17	EPRS	0.219882	0.0172796	0.825963	0.999341	Whole_Blood
AFR-like	ENSG00000132849.19	PATJ	0.2198	0.0153291	0.826027	0.999341	Whole_Blood
AFR-like	ENSG00000164530.13	PI16	0.219766	0.0138705	0.826053	0.999341	Whole_Blood
AFR-like	ENSG00000154222.14	CC2D1B	-0.219639	-0.00176179	0.826152	0.999341	Whole_Blood
AFR-like	ENSG00000184898.6	RBM43	-0.219284	-0.00568306	0.826429	0.999341	Whole_Blood
AFR-like	ENSG00000108262.15	GIT1	0.219259	-0.000505397	0.826448	0.999341	Whole_Blood
AFR-like	ENSG00000163959.9	SLC51A	-0.219058	-0.0360042	0.826605	0.999341	Whole_Blood
AFR-like	ENSG00000107959.15	PITRM1	0.219017	0.00698894	0.826636	0.999341	Whole_Blood
AFR-like	ENSG00000279873.2	LINC01126	0.218964	0.0324666	0.826678	0.999341	Whole_Blood
AFR-like	ENSG00000101194.17	SLC17A9	0.218908	0.0121683	0.826722	0.999341	Whole_Blood
AFR-like	ENSG00000170684.8	ZNF296	-0.218782	-0.0365996	0.82682	0.999341	Whole_Blood
AFR-like	ENSG00000169738.7	DCXR	-0.218647	-0.00740375	0.826925	0.999341	Whole_Blood
AFR-like	ENSG00000112303.13	VNN2	-0.218318	-0.00420389	0.827182	0.999341	Whole_Blood
AFR-like	ENSG00000181135.15	ZNF707	-0.217877	0.00353912	0.827525	0.999341	Whole_Blood
AFR-like	ENSG00000069998.12	HDHD5	0.217696	0.00618212	0.827666	0.999341	Whole_Blood
AFR-like	ENSG00000114126.17	TFDP2	0.217695	0.00311537	0.827667	0.999341	Whole_Blood
AFR-like	ENSG00000182986.12	ZNF320	0.217674	0.00826014	0.827683	0.999341	Whole_Blood
AFR-like	ENSG00000173226.16	IQCB1	-0.21756	-0.000546824	0.827772	0.999341	Whole_Blood
AFR-like	ENSG00000237491.8	RP11-206L10.9	0.217436	0.0125079	0.827869	0.999341	Whole_Blood
AFR-like	ENSG00000163521.15	GLB1L	-0.217345	-0.00109088	0.82794	0.999341	Whole_Blood
AFR-like	ENSG00000134014.16	ELP3	0.217171	0.00223788	0.828075	0.999341	Whole_Blood
AFR-like	ENSG00000163590.13	PPM1L	-0.217159	-0.0180454	0.828084	0.999341	Whole_Blood
AFR-like	ENSG00000143452.15	HORMAD1	-0.217112	-0.0130392	0.828121	0.999341	Whole_Blood
AFR-like	ENSG00000198794.11	SCAMP5	0.216905	-0.0014053	0.828282	0.999341	Whole_Blood
AFR-like	ENSG00000167394.12	ZNF668	0.216851	0.00383667	0.828325	0.999341	Whole_Blood
AFR-like	ENSG00000179639.10	FCER1A	0.21685	0.0221194	0.828325	0.999341	Whole_Blood
AFR-like	ENSG00000111671.9	SPSB2	-0.216736	-0.00611659	0.828414	0.999341	Whole_Blood
AFR-like	ENSG00000108405.3	P2RX1	0.216508	0.00203567	0.828592	0.999341	Whole_Blood
AFR-like	ENSG00000232229.5	LINC00865	0.216376	0.00447612	0.828694	0.999341	Whole_Blood
AFR-like	ENSG00000256574.6	OR13A1	-0.216097	-0.00260277	0.828912	0.999341	Whole_Blood
AFR-like	ENSG00000140299.11	BNIP2	-0.216017	-0.0687743	0.828974	0.999341	Whole_Blood
AFR-like	ENSG00000136098.16	NEK3	0.216003	0.00495279	0.828986	0.999341	Whole_Blood
AFR-like	ENSG00000198734.10	F5	-0.21546	-0.0074975	0.829408	0.999341	Whole_Blood
AFR-like	ENSG00000179409.10	GEMIN4	-0.215453	-0.045094	0.829414	0.999341	Whole_Blood
AFR-like	ENSG00000183662.10	FAM19A1	-0.215433	0.00762593	0.82943	0.999341	Whole_Blood
AFR-like	ENSG00000168826.15	ZBTB49	0.215414	0.000289731	0.829445	0.999341	Whole_Blood
AFR-like	ENSG00000145016.15	RUBCN	0.215391	0.02601	0.829463	0.999341	Whole_Blood
AFR-like	ENSG00000138750.14	NUP54	0.215338	0.00327406	0.829504	0.999341	Whole_Blood
AFR-like	ENSG00000013573.16	DDX11	0.215234	0.00161319	0.829585	0.999341	Whole_Blood
AFR-like	ENSG00000040487.12	PQLC2	-0.215053	-0.00829178	0.829726	0.999341	Whole_Blood
AFR-like	ENSG00000039650.11	PNKP	0.215005	0.00788968	0.829764	0.999341	Whole_Blood
AFR-like	ENSG00000272799.1	RP11-474N24.6	0.215004	0.00619008	0.829764	0.999341	Whole_Blood
AFR-like	ENSG00000184164.14	CRELD2	0.214937	-0.000174241	0.829816	0.999341	Whole_Blood
AFR-like	ENSG00000104936.17	DMPK	-0.214905	-0.0114383	0.829841	0.999341	Whole_Blood
AFR-like	ENSG00000154229.11	PRKCA	0.2147	0.00658412	0.830002	0.999341	Whole_Blood
AFR-like	ENSG00000107798.17	LIPA	0.214459	0.00366995	0.830189	0.999341	Whole_Blood
AFR-like	ENSG00000143847.15	PPFIA4	-0.214448	-0.0077647	0.830197	0.999341	Whole_Blood
AFR-like	ENSG00000089335.20	ZNF302	-0.214416	-0.0066135	0.830223	0.999341	Whole_Blood
AFR-like	ENSG00000104983.8	CCDC61	-0.213804	-0.0122332	0.8307	0.999341	Whole_Blood
AFR-like	ENSG00000128534.7	LSM8	0.21338	-0.00536145	0.831031	0.999341	Whole_Blood
AFR-like	ENSG00000118785.13	SPP1	-0.213264	-0.00675149	0.831121	0.999341	Whole_Blood
AFR-like	ENSG00000178425.13	NT5DC1	-0.213235	-0.0114931	0.831144	0.999341	Whole_Blood
AFR-like	ENSG00000049759.17	NEDD4L	-0.213202	-0.0303828	0.831169	0.999341	Whole_Blood
AFR-like	ENSG00000265241.6	RBM8A	-0.213195	-0.00536563	0.831175	0.999341	Whole_Blood
AFR-like	ENSG00000175395.15	ZNF25	-0.213178	-0.00163322	0.831188	0.999341	Whole_Blood
AFR-like	ENSG00000109670.13	FBXW7	-0.212862	-0.0212702	0.831435	0.999341	Whole_Blood
AFR-like	ENSG00000119383.19	PTPA	0.212782	0.00534107	0.831497	0.999341	Whole_Blood
AFR-like	ENSG00000119318.12	RAD23B	-0.212761	-0.050935	0.831513	0.999341	Whole_Blood
AFR-like	ENSG00000139178.10	C1RL	-0.212743	-0.0474485	0.831527	0.999341	Whole_Blood
AFR-like	ENSG00000164620.8	RELL2	-0.212655	-0.0135578	0.831596	0.999341	Whole_Blood
AFR-like	ENSG00000105866.13	SP4	0.212651	0.0129366	0.831599	0.999341	Whole_Blood
AFR-like	ENSG00000177595.17	PIDD1	0.212637	0.0115328	0.83161	0.999341	Whole_Blood
AFR-like	ENSG00000095321.16	CRAT	0.212529	0.00353917	0.831694	0.999341	Whole_Blood
AFR-like	ENSG00000237940.3	LINC01238	0.212487	0.00803608	0.831727	0.999341	Whole_Blood
AFR-like	ENSG00000145730.20	PAM	-0.212072	-0.00229414	0.832051	0.999341	Whole_Blood
AFR-like	ENSG00000186049.8	KRT73	0.211995	-0.00260491	0.832111	0.999341	Whole_Blood
AFR-like	ENSG00000282828.1	RP11-443F4.1	-0.211957	-0.00251855	0.832141	0.999341	Whole_Blood
AFR-like	ENSG00000136877.14	FPGS	0.211805	0.0890828	0.832259	0.999341	Whole_Blood
AFR-like	ENSG00000235750.9	KIAA0040	0.211731	0.0594436	0.832317	0.999341	Whole_Blood
AFR-like	ENSG00000180902.17	D2HGDH	-0.211389	-0.00543014	0.832584	0.999341	Whole_Blood
AFR-like	ENSG00000115561.15	CHMP3	-0.210861	-0.0275716	0.832996	0.999341	Whole_Blood
AFR-like	ENSG00000116830.11	TTF2	0.210751	-7.92441e-05	0.833082	0.999341	Whole_Blood
AFR-like	ENSG00000171444.17	MCC	-0.210725	0.00162754	0.833102	0.999341	Whole_Blood
AFR-like	ENSG00000140612.13	SEC11A	0.210722	0.0190165	0.833104	0.999341	Whole_Blood
AFR-like	ENSG00000184005.10	ST6GALNAC3	-0.210626	-0.014984	0.833179	0.999341	Whole_Blood
AFR-like	ENSG00000053524.12	MCF2L2	-0.21052	-0.0166194	0.833262	0.999341	Whole_Blood
AFR-like	ENSG00000125871.13	MGME1	0.210478	0.00311737	0.833295	0.999341	Whole_Blood
AFR-like	ENSG00000073008.14	PVR	0.210359	0.0169809	0.833387	0.999341	Whole_Blood
AFR-like	ENSG00000283196.1	RP4-614C10.2	0.210065	0.00926284	0.833617	0.999341	Whole_Blood
AFR-like	ENSG00000241404.6	EGFL8	-0.209849	-0.0312022	0.833786	0.999341	Whole_Blood
AFR-like	ENSG00000105248.15	CCDC94	-0.209779	-0.00875427	0.83384	0.999341	Whole_Blood
AFR-like	ENSG00000160183.13	TMPRSS3	-0.209701	-0.00512106	0.833901	0.999341	Whole_Blood
AFR-like	ENSG00000146281.5	PM20D2	-0.209526	-0.014288	0.834037	0.999341	Whole_Blood
AFR-like	ENSG00000244731.7	C4A	0.208956	0.00211923	0.834483	0.999341	Whole_Blood
AFR-like	ENSG00000164251.4	F2RL1	-0.208734	-0.00948954	0.834656	0.999341	Whole_Blood
AFR-like	ENSG00000133065.10	SLC41A1	0.208492	0.0292695	0.834845	0.999341	Whole_Blood
AFR-like	ENSG00000142694.6	EVA1B	-0.20848	-0.000131555	0.834854	0.999341	Whole_Blood
AFR-like	ENSG00000283696.1	RP11-122G18.12	0.208436	0.00610591	0.834888	0.999341	Whole_Blood
AFR-like	ENSG00000227920.2	RP1-153P14.5	0.20819	0.00165231	0.83508	0.999341	Whole_Blood
AFR-like	ENSG00000185344.13	ATP6V0A2	0.207953	0.00680181	0.835266	0.999341	Whole_Blood
AFR-like	ENSG00000181090.19	EHMT1	0.207726	0.00208619	0.835443	0.999341	Whole_Blood
AFR-like	ENSG00000188825.13	LINC00910	-0.207699	-0.0112687	0.835464	0.999341	Whole_Blood
AFR-like	ENSG00000111412.5	C12orf49	-0.207626	-0.0302052	0.835521	0.999341	Whole_Blood
AFR-like	ENSG00000153989.7	NUS1	-0.207463	-0.00162287	0.835648	0.999341	Whole_Blood
AFR-like	ENSG00000108091.10	CCDC6	0.207427	0.0366993	0.835677	0.999341	Whole_Blood
AFR-like	ENSG00000169105.7	CHST14	-0.207405	-0.0275795	0.835694	0.999341	Whole_Blood
AFR-like	ENSG00000185730.7	ZNF696	0.207034	0.0128986	0.835984	0.999341	Whole_Blood
AFR-like	ENSG00000239839.6	DEFA3	-0.20703	0.00315496	0.835986	0.999341	Whole_Blood
AFR-like	ENSG00000197774.12	EME2	0.206973	0.00630752	0.836031	0.999341	Whole_Blood
AFR-like	ENSG00000166685.11	COG1	0.206369	0.0100486	0.836503	0.999341	Whole_Blood
AFR-like	ENSG00000178342.4	KCNG2	0.206345	0.0107978	0.836521	0.999341	Whole_Blood
AFR-like	ENSG00000142173.14	COL6A2	0.206303	-0.00407503	0.836554	0.999341	Whole_Blood
AFR-like	ENSG00000120645.11	IQSEC3	-0.206107	-0.00631541	0.836707	0.999341	Whole_Blood
AFR-like	ENSG00000185252.18	ZNF74	0.205949	0.00640466	0.836831	0.999341	Whole_Blood
AFR-like	ENSG00000131037.14	EPS8L1	0.205786	-0.00292572	0.836958	0.999341	Whole_Blood
AFR-like	ENSG00000251409.1	AC008592.4	0.205753	0.00298244	0.836984	0.999341	Whole_Blood
AFR-like	ENSG00000075151.20	EIF4G3	-0.205668	-0.0684006	0.837051	0.999341	Whole_Blood
AFR-like	ENSG00000241106.6	HLA-DOB	0.205611	0.00281029	0.837094	0.999341	Whole_Blood
AFR-like	ENSG00000104731.13	KLHDC4	-0.205036	-0.0162937	0.837544	0.999341	Whole_Blood
AFR-like	ENSG00000119326.14	CTNNAL1	-0.204898	0.020179	0.837652	0.999341	Whole_Blood
AFR-like	ENSG00000168566.12	SNRNP48	0.204454	0.00508699	0.837999	0.999341	Whole_Blood
AFR-like	ENSG00000159202.17	UBE2Z	-0.204344	-0.00066233	0.838084	0.999341	Whole_Blood
AFR-like	ENSG00000170390.15	DCLK2	0.204197	0.00121898	0.838199	0.999341	Whole_Blood
AFR-like	ENSG00000139899.10	CBLN3	0.203909	0.00316316	0.838424	0.999341	Whole_Blood
AFR-like	ENSG00000124256.14	ZBP1	-0.203524	-0.0100611	0.838725	0.999341	Whole_Blood
AFR-like	ENSG00000110906.12	KCTD10	-0.203146	-0.035642	0.839021	0.999341	Whole_Blood
AFR-like	ENSG00000196458.10	ZNF605	0.203106	0.00221915	0.839052	0.999341	Whole_Blood
AFR-like	ENSG00000008516.16	MMP25	0.20286	-0.00455149	0.839244	0.999341	Whole_Blood
AFR-like	ENSG00000182685.7	BRICD5	0.202853	0.0307043	0.83925	0.999341	Whole_Blood
AFR-like	ENSG00000050555.17	LAMC3	0.202762	0.00292897	0.839321	0.999341	Whole_Blood
AFR-like	ENSG00000161036.12	LRWD1	-0.202448	-0.0022072	0.839566	0.999341	Whole_Blood
AFR-like	ENSG00000090263.15	MRPS33	0.202334	-0.0186796	0.839655	0.999341	Whole_Blood
AFR-like	ENSG00000166477.12	LEO1	-0.202095	-0.0201386	0.839842	0.999341	Whole_Blood
AFR-like	ENSG00000170448.11	NFXL1	0.202051	0.000816852	0.839877	0.999341	Whole_Blood
AFR-like	ENSG00000215241.3	RP11-266K4.9	0.201833	0.00922974	0.840047	0.999341	Whole_Blood
AFR-like	ENSG00000250317.8	SMIM20	-0.201725	-0.0104265	0.840132	0.999341	Whole_Blood
AFR-like	ENSG00000106460.18	TMEM106B	0.201437	0.0085304	0.840357	0.999341	Whole_Blood
AFR-like	ENSG00000260943.1	RP11-476D10.1	0.201329	0.00134103	0.840441	0.999341	Whole_Blood
AFR-like	ENSG00000133704.9	IPO8	-0.200995	-0.0229077	0.840702	0.999341	Whole_Blood
AFR-like	ENSG00000111962.7	UST	-0.200865	-0.00862662	0.840804	0.999341	Whole_Blood
AFR-like	ENSG00000111880.15	RNGTT	0.200716	0.0250533	0.840921	0.999341	Whole_Blood
AFR-like	ENSG00000023171.16	GRAMD1B	-0.200696	-0.0143648	0.840936	0.999341	Whole_Blood
AFR-like	ENSG00000139180.10	NDUFA9	0.200608	0.00668811	0.841005	0.999341	Whole_Blood
AFR-like	ENSG00000131788.15	PIAS3	0.200553	0.0114505	0.841048	0.999341	Whole_Blood
AFR-like	ENSG00000196381.10	ZNF781	0.200531	-0.0011075	0.841065	0.999341	Whole_Blood
AFR-like	ENSG00000089685.14	BIRC5	0.200169	0.0260224	0.841348	0.999341	Whole_Blood
AFR-like	ENSG00000157191.19	NECAP2	0.200074	0.00679392	0.841423	0.999341	Whole_Blood
AFR-like	ENSG00000166398.12	KIAA0355	-0.199887	-0.00355979	0.841569	0.999341	Whole_Blood
AFR-like	ENSG00000175164.13	ABO	0.199827	0.000608684	0.841616	0.999341	Whole_Blood
AFR-like	ENSG00000072042.12	RDH11	0.19977	-0.000314532	0.841661	0.999341	Whole_Blood
AFR-like	ENSG00000278090.1	RP11-6O2.2	-0.199666	0.00187542	0.841742	0.999341	Whole_Blood
AFR-like	ENSG00000145781.8	COMMD10	0.199601	0.0213451	0.841793	0.999341	Whole_Blood
AFR-like	ENSG00000177646.18	ACAD9	0.199508	0.00148097	0.841865	0.999341	Whole_Blood
AFR-like	ENSG00000127720.7	METTL25	0.199372	0.00579793	0.841972	0.999341	Whole_Blood
AFR-like	ENSG00000175198.15	PCCA	0.199342	0.0155517	0.841995	0.999341	Whole_Blood
AFR-like	ENSG00000181790.10	ADGRB1	-0.199308	-0.00116212	0.842022	0.999341	Whole_Blood
AFR-like	ENSG00000142634.12	EFHD2	0.199143	0.0271278	0.842151	0.999341	Whole_Blood
AFR-like	ENSG00000175920.16	DOK7	-0.198806	-0.0126968	0.842415	0.999341	Whole_Blood
AFR-like	ENSG00000141759.14	TXNL4A	-0.198608	-0.00231804	0.842569	0.999341	Whole_Blood
AFR-like	ENSG00000151690.14	MFSD6	-0.198325	-0.00789948	0.84279	0.999341	Whole_Blood
AFR-like	ENSG00000189182.9	KRT77	0.198253	0.00301845	0.842847	0.999341	Whole_Blood
AFR-like	ENSG00000042445.13	RETSAT	0.198131	-0.00508126	0.842943	0.999341	Whole_Blood
AFR-like	ENSG00000110075.14	PPP6R3	0.197946	0.0445942	0.843087	0.999341	Whole_Blood
AFR-like	ENSG00000090621.13	PABPC4	0.197826	0.0433943	0.843181	0.999341	Whole_Blood
AFR-like	ENSG00000215529.12	EFCAB8	0.197751	0.011546	0.84324	0.999341	Whole_Blood
AFR-like	ENSG00000101654.17	RNMT	0.197514	0.00777542	0.843425	0.999341	Whole_Blood
AFR-like	ENSG00000104970.10	KIR3DX1	0.19701	0.00851274	0.84382	0.999341	Whole_Blood
AFR-like	ENSG00000106153.12	CHCHD2	-0.196969	-0.00552627	0.843852	0.999341	Whole_Blood
AFR-like	ENSG00000075223.13	SEMA3C	0.196946	0.00451569	0.84387	0.999341	Whole_Blood
AFR-like	ENSG00000150457.8	LATS2	0.196941	0.0231287	0.843874	0.999341	Whole_Blood
AFR-like	ENSG00000117090.14	SLAMF1	0.196779	-0.0105693	0.844	0.999341	Whole_Blood
AFR-like	ENSG00000186207.4	LCE5A	0.196761	-0.000546091	0.844014	0.999341	Whole_Blood
AFR-like	ENSG00000103269.13	RHBDL1	-0.196516	-0.00891238	0.844206	0.999341	Whole_Blood
AFR-like	ENSG00000198715.11	GLMP	-0.196204	-0.00121858	0.844451	0.999341	Whole_Blood
AFR-like	ENSG00000083828.15	ZNF586	-0.195634	-0.0138993	0.844897	0.999341	Whole_Blood
AFR-like	ENSG00000197780.9	TAF13	0.195567	0.0162024	0.844949	0.999341	Whole_Blood
AFR-like	ENSG00000135862.5	LAMC1	-0.195315	-0.00278996	0.845146	0.999341	Whole_Blood
AFR-like	ENSG00000100731.15	PCNX1	-0.195157	-0.00939414	0.84527	0.999341	Whole_Blood
AFR-like	ENSG00000105793.15	GTPBP10	0.195148	0.00443267	0.845277	0.999341	Whole_Blood
AFR-like	ENSG00000282851.1	BISPR	0.194834	0.0128167	0.845523	0.999341	Whole_Blood
AFR-like	ENSG00000158792.15	SPATA2L	0.194568	0.00888914	0.845731	0.999341	Whole_Blood
AFR-like	ENSG00000144488.14	ESPNL	0.194544	-0.00357425	0.84575	0.999341	Whole_Blood
AFR-like	ENSG00000003137.8	CYP26B1	-0.194542	-0.00271864	0.845752	0.999341	Whole_Blood
AFR-like	ENSG00000167645.16	YIF1B	-0.194482	-0.00990883	0.845798	0.999341	Whole_Blood
AFR-like	ENSG00000115687.13	PASK	0.194335	0.0016334	0.845913	0.999341	Whole_Blood
AFR-like	ENSG00000167748.10	KLK1	-0.194162	-0.00670936	0.846049	0.999341	Whole_Blood
AFR-like	ENSG00000175416.12	CLTB	-0.194019	-0.00463466	0.846161	0.999341	Whole_Blood
AFR-like	ENSG00000142002.16	DPP9	-0.193759	0.00141533	0.846365	0.999341	Whole_Blood
AFR-like	ENSG00000272468.1	RP1-86C11.7	0.19368	-0.00136617	0.846426	0.999341	Whole_Blood
AFR-like	ENSG00000224051.6	CPTP	0.19367	0.0124009	0.846434	0.999341	Whole_Blood
AFR-like	ENSG00000153391.15	INO80C	0.193495	0.00757497	0.846571	0.999341	Whole_Blood
AFR-like	ENSG00000115652.14	UXS1	0.193386	0.0268321	0.846657	0.999341	Whole_Blood
AFR-like	ENSG00000135045.6	C9orf40	0.19335	-0.0136492	0.846685	0.999341	Whole_Blood
AFR-like	ENSG00000009830.11	POMT2	0.19318	0.00170838	0.846818	0.999341	Whole_Blood
AFR-like	ENSG00000188785.11	ZNF548	-0.193064	-0.0167562	0.846909	0.999341	Whole_Blood
AFR-like	ENSG00000132376.19	INPP5K	-0.192793	-0.00619318	0.847121	0.999341	Whole_Blood
AFR-like	ENSG00000107779.13	BMPR1A	-0.192782	-0.0129237	0.84713	0.999341	Whole_Blood
AFR-like	ENSG00000182087.12	TMEM259	-0.192437	-0.023668	0.8474	0.999341	Whole_Blood
AFR-like	ENSG00000111775.2	COX6A1	-0.192404	-0.0743294	0.847426	0.999341	Whole_Blood
AFR-like	ENSG00000049192.14	ADAMTS6	0.192181	0.00955418	0.8476	0.999341	Whole_Blood
AFR-like	ENSG00000008869.11	HEATR5B	0.192122	-0.0659003	0.847647	0.999341	Whole_Blood
AFR-like	ENSG00000070019.4	GUCY2C	0.192063	0.0160816	0.847693	0.999341	Whole_Blood
AFR-like	ENSG00000051009.10	FAM160A2	0.191712	0.00366892	0.847968	0.999341	Whole_Blood
AFR-like	ENSG00000162591.15	MEGF6	-0.191703	-0.00738628	0.847975	0.999341	Whole_Blood
AFR-like	ENSG00000223865.10	HLA-DPB1	0.190733	0.0193887	0.848735	0.999341	Whole_Blood
AFR-like	ENSG00000165716.10	FAM69B	-0.190519	-0.00634734	0.848903	0.999341	Whole_Blood
AFR-like	ENSG00000089177.18	KIF16B	0.190355	0.00146099	0.849031	0.999341	Whole_Blood
AFR-like	ENSG00000119397.16	CNTRL	0.190298	0.00670236	0.849076	0.999341	Whole_Blood
AFR-like	ENSG00000100266.18	PACSIN2	-0.189849	-0.00189329	0.849427	0.999341	Whole_Blood
AFR-like	ENSG00000088992.17	TESC	-0.189436	-0.0051995	0.849751	0.999341	Whole_Blood
AFR-like	ENSG00000125877.12	ITPA	0.1893	0.00454012	0.849858	0.999341	Whole_Blood
AFR-like	ENSG00000188076.2	SCGB1C1	0.189275	0.00509713	0.849878	0.999341	Whole_Blood
AFR-like	ENSG00000132182.11	NUP210	-0.18917	-0.0281377	0.849959	0.999341	Whole_Blood
AFR-like	ENSG00000119782.13	FKBP1B	0.189002	0.0582763	0.850091	0.999341	Whole_Blood
AFR-like	ENSG00000167775.10	CD320	0.188975	-0.0300192	0.850112	0.999341	Whole_Blood
AFR-like	ENSG00000162639.15	HENMT1	0.188874	-0.0249047	0.850192	0.999341	Whole_Blood
AFR-like	ENSG00000172273.12	HINFP	-0.188695	-0.0106184	0.850332	0.999341	Whole_Blood
AFR-like	ENSG00000267855.5	NDUFA7	-0.188419	-0.00977952	0.850548	0.999341	Whole_Blood
AFR-like	ENSG00000224638.1	AC106900.6	-0.187788	-0.00528722	0.851043	0.999341	Whole_Blood
AFR-like	ENSG00000170891.10	CYTL1	0.187734	0.00189366	0.851085	0.999341	Whole_Blood
AFR-like	ENSG00000074696.12	HACD3	0.187716	0.0183988	0.851099	0.999341	Whole_Blood
AFR-like	ENSG00000189319.13	FAM53B	0.1877	0.0220453	0.851112	0.999341	Whole_Blood
AFR-like	ENSG00000124635.8	HIST1H2BJ	0.187676	0.00223192	0.85113	0.999341	Whole_Blood
AFR-like	ENSG00000226137.5	BAIAP2-AS1	-0.187342	0.000363505	0.851392	0.999341	Whole_Blood
AFR-like	ENSG00000213672.7	NCKIPSD	-0.18694	-0.00525886	0.851708	0.999341	Whole_Blood
AFR-like	ENSG00000167244.18	IGF2	-0.186676	-0.000747619	0.851915	0.999341	Whole_Blood
AFR-like	ENSG00000204514.9	ZNF814	-0.186371	-0.00435233	0.852154	0.999341	Whole_Blood
AFR-like	ENSG00000122873.11	CISD1	0.186189	0.00097713	0.852296	0.999341	Whole_Blood
AFR-like	ENSG00000099219.13	ERMP1	-0.18608	-0.00135354	0.852382	0.999341	Whole_Blood
AFR-like	ENSG00000283633.1	AC005301.9	0.185789	0.00247255	0.85261	0.999341	Whole_Blood
AFR-like	ENSG00000163602.10	RYBP	0.185577	0.002451	0.852777	0.999341	Whole_Blood
AFR-like	ENSG00000076662.9	ICAM3	-0.185552	-0.0213271	0.852796	0.999341	Whole_Blood
AFR-like	ENSG00000198216.10	CACNA1E	-0.185518	0.00914709	0.852822	0.999341	Whole_Blood
AFR-like	ENSG00000127412.6	TRPV5	0.185406	0.023015	0.85291	0.999341	Whole_Blood
AFR-like	ENSG00000185101.12	ANO9	-0.185335	-0.0126333	0.852966	0.999341	Whole_Blood
AFR-like	ENSG00000163563.7	MNDA	0.185303	0.00800967	0.852991	0.999341	Whole_Blood
AFR-like	ENSG00000124357.12	NAGK	0.185157	0.00251271	0.853106	0.999341	Whole_Blood
AFR-like	ENSG00000185156.5	MFSD6L	-0.185098	-0.0156072	0.853152	0.999341	Whole_Blood
AFR-like	ENSG00000273111.5	LYPD4	-0.184874	-0.00786671	0.853328	0.999341	Whole_Blood
AFR-like	ENSG00000024862.17	CCDC28A	-0.184655	-0.0265872	0.853499	0.999341	Whole_Blood
AFR-like	ENSG00000136717.14	BIN1	0.184478	0.00363285	0.853638	0.999341	Whole_Blood
AFR-like	ENSG00000177873.12	ZNF619	0.184404	0.040236	0.853696	0.999341	Whole_Blood
AFR-like	ENSG00000184730.10	APOBR	0.183565	-0.0431441	0.854354	0.999341	Whole_Blood
AFR-like	ENSG00000163803.12	PLB1	-0.183565	0.000193797	0.854355	0.999341	Whole_Blood
AFR-like	ENSG00000118971.7	CCND2	0.183203	0.00507521	0.854639	0.999341	Whole_Blood
AFR-like	ENSG00000171314.8	PGAM1	-0.183173	-0.0222662	0.854663	0.999341	Whole_Blood
AFR-like	ENSG00000097033.14	SH3GLB1	0.183102	0.0124929	0.854718	0.999341	Whole_Blood
AFR-like	ENSG00000214309.4	MBLAC1	0.183045	0.00490559	0.854762	0.999341	Whole_Blood
AFR-like	ENSG00000037474.14	NSUN2	0.182977	0.0027279	0.854816	0.999341	Whole_Blood
AFR-like	ENSG00000139620.12	KANSL2	0.18212	0.00732073	0.855488	0.999341	Whole_Blood
AFR-like	ENSG00000233214.1	AC002511.2	-0.181921	-0.010129	0.855645	0.999341	Whole_Blood
AFR-like	ENSG00000158987.20	RAPGEF6	0.181358	0.0110872	0.856087	0.999341	Whole_Blood
AFR-like	ENSG00000186594.14	MIR22HG	0.181351	0.00485105	0.856092	0.999341	Whole_Blood
AFR-like	ENSG00000141504.11	SAT2	-0.181239	-0.00818188	0.85618	0.999341	Whole_Blood
AFR-like	ENSG00000111912.19	NCOA7	-0.181095	-0.0231712	0.856293	0.999341	Whole_Blood
AFR-like	ENSG00000164307.12	ERAP1	0.180888	0.00339908	0.856455	0.999341	Whole_Blood
AFR-like	ENSG00000054965.10	FAM168A	-0.18085	-0.0100198	0.856485	0.999341	Whole_Blood
AFR-like	ENSG00000118961.14	LDAH	0.180696	0.00658034	0.856606	0.999341	Whole_Blood
AFR-like	ENSG00000272636.3	DOC2B	0.180245	0.00207314	0.85696	0.999341	Whole_Blood
AFR-like	ENSG00000119927.13	GPAM	-0.180207	-0.0136793	0.85699	0.999341	Whole_Blood
AFR-like	ENSG00000084676.15	NCOA1	0.180057	0.300525	0.857108	0.999341	Whole_Blood
AFR-like	ENSG00000158985.13	CDC42SE2	0.179485	-0.00676119	0.857557	0.999341	Whole_Blood
AFR-like	ENSG00000112799.8	LY86	0.179375	0.00728684	0.857643	0.999341	Whole_Blood
AFR-like	ENSG00000101447.14	FAM83D	-0.179269	-0.00979886	0.857726	0.999341	Whole_Blood
AFR-like	ENSG00000175970.10	UNC119B	0.178765	0.032192	0.858122	0.999341	Whole_Blood
AFR-like	ENSG00000187741.14	FANCA	-0.178221	-0.005525	0.85855	0.999341	Whole_Blood
AFR-like	ENSG00000123338.12	NCKAP1L	0.178011	0.0302538	0.858714	0.999341	Whole_Blood
AFR-like	ENSG00000204305.13	AGER	-0.177691	-0.0189946	0.858966	0.999341	Whole_Blood
AFR-like	ENSG00000148200.16	NR6A1	0.177544	0.0120189	0.859081	0.999341	Whole_Blood
AFR-like	ENSG00000113269.13	RNF130	-0.177333	-0.00613499	0.859247	0.999341	Whole_Blood
AFR-like	ENSG00000231412.2	CTC-490G23.2	0.177323	0.00194678	0.859254	0.999341	Whole_Blood
AFR-like	ENSG00000182230.11	FAM153B	-0.177166	-0.00267176	0.859378	0.999341	Whole_Blood
AFR-like	ENSG00000142025.15	DMRTC2	-0.17696	-0.00342892	0.85954	0.999341	Whole_Blood
AFR-like	ENSG00000243678.11	NME2	-0.176915	-0.00496267	0.859575	0.999341	Whole_Blood
AFR-like	ENSG00000272505.1	RP11-981G7.6	-0.176848	0.0085854	0.859628	0.999341	Whole_Blood
AFR-like	ENSG00000198682.12	PAPSS2	0.176809	0.00346231	0.859659	0.999341	Whole_Blood
AFR-like	ENSG00000272667.1	RP11-395A13.2	0.176648	0.0154238	0.859785	0.999341	Whole_Blood
AFR-like	ENSG00000262468.5	LINC01569	-0.175995	-0.0112866	0.860298	0.999341	Whole_Blood
AFR-like	ENSG00000162066.14	AMDHD2	-0.175921	0.0652366	0.860356	0.999341	Whole_Blood
AFR-like	ENSG00000102595.19	UGGT2	0.175706	0.00644902	0.860525	0.999341	Whole_Blood
AFR-like	ENSG00000099940.11	SNAP29	0.175223	0.00289028	0.860905	0.999341	Whole_Blood
AFR-like	ENSG00000173818.16	ENDOV	-0.175109	-0.0148692	0.860994	0.999341	Whole_Blood
AFR-like	ENSG00000100342.20	APOL1	0.175038	-0.0406074	0.86105	0.999341	Whole_Blood
AFR-like	ENSG00000214029.4	ZNF891	0.1747	0.0141905	0.861315	0.999341	Whole_Blood
AFR-like	ENSG00000146587.17	RBAK	-0.174497	-0.0110027	0.861475	0.999341	Whole_Blood
AFR-like	ENSG00000272711.1	RP11-259N19.1	0.174383	0.0330594	0.861565	0.999341	Whole_Blood
AFR-like	ENSG00000108578.14	BLMH	0.174288	0.0372562	0.861639	0.999341	Whole_Blood
AFR-like	ENSG00000073849.14	ST6GAL1	-0.173832	-0.0240652	0.861997	0.999341	Whole_Blood
AFR-like	ENSG00000108839.11	ALOX12	-0.173719	-0.0318241	0.862086	0.999341	Whole_Blood
AFR-like	ENSG00000105887.10	MTPN	0.173472	0.0505536	0.862281	0.999341	Whole_Blood
AFR-like	ENSG00000055332.16	EIF2AK2	-0.173427	8.40436e-06	0.862316	0.999341	Whole_Blood
AFR-like	ENSG00000128463.12	EMC4	-0.173421	0.01385	0.862321	0.999341	Whole_Blood
AFR-like	ENSG00000130768.14	SMPDL3B	-0.173364	-0.00662693	0.862365	0.999341	Whole_Blood
AFR-like	ENSG00000236423.5	LINC01134	0.172907	0.00339466	0.862724	0.999341	Whole_Blood
AFR-like	ENSG00000198952.8	SMG5	-0.172742	-0.0012386	0.862854	0.999341	Whole_Blood
AFR-like	ENSG00000268836.1	LA16c-OS12.2	-0.172215	-0.0111645	0.863269	0.999341	Whole_Blood
AFR-like	ENSG00000257704.3	INAFM1	0.172139	0.00663826	0.863328	0.999341	Whole_Blood
AFR-like	ENSG00000127418.14	FGFRL1	-0.172107	0.0186362	0.863353	0.999341	Whole_Blood
AFR-like	ENSG00000157322.17	CLEC18A	0.172069	0.00239477	0.863383	0.999341	Whole_Blood
AFR-like	ENSG00000124532.14	MRS2	0.172032	-0.010378	0.863412	0.999341	Whole_Blood
AFR-like	ENSG00000112655.15	PTK7	-0.172028	-0.00697268	0.863415	0.999341	Whole_Blood
AFR-like	ENSG00000112578.9	BYSL	-0.172012	-0.00170587	0.863428	0.999341	Whole_Blood
AFR-like	ENSG00000174469.19	CNTNAP2	-0.171577	-0.00214644	0.86377	0.999341	Whole_Blood
AFR-like	ENSG00000179021.9	C3orf38	-0.171486	-0.0123287	0.863842	0.999341	Whole_Blood
AFR-like	ENSG00000186318.16	BACE1	-0.171223	-0.00727006	0.864049	0.999341	Whole_Blood
AFR-like	ENSG00000106780.8	MEGF9	-0.171198	0.0311338	0.864068	0.999341	Whole_Blood
AFR-like	ENSG00000183421.11	RIPK4	0.17112	0.0134037	0.86413	0.999341	Whole_Blood
AFR-like	ENSG00000107957.16	SH3PXD2A	-0.17104	-0.00729341	0.864192	0.999341	Whole_Blood
AFR-like	ENSG00000072858.10	SIDT1	0.170882	0.0375261	0.864316	0.999341	Whole_Blood
AFR-like	ENSG00000162542.13	TMCO4	0.170864	0.00961947	0.864331	0.999341	Whole_Blood
AFR-like	ENSG00000116704.7	SLC35D1	0.170797	0.00637799	0.864384	0.999341	Whole_Blood
AFR-like	ENSG00000138768.14	USO1	-0.170753	-0.0109557	0.864418	0.999341	Whole_Blood
AFR-like	ENSG00000163564.14	PYHIN1	0.170632	0.0245418	0.864513	0.999341	Whole_Blood
AFR-like	ENSG00000260052.1	CTC-527H23.3	-0.170476	-0.00599977	0.864636	0.999341	Whole_Blood
AFR-like	ENSG00000106605.10	BLVRA	0.169988	0.00889206	0.86502	0.999341	Whole_Blood
AFR-like	ENSG00000145982.11	FARS2	0.169885	0.0141128	0.8651	0.999341	Whole_Blood
AFR-like	ENSG00000104998.3	IL27RA	-0.169868	-0.00713918	0.865114	0.999341	Whole_Blood
AFR-like	ENSG00000091127.13	PUS7	-0.169693	-0.0214657	0.865252	0.999341	Whole_Blood
AFR-like	ENSG00000111011.17	RSRC2	-0.169511	-0.0353996	0.865395	0.999341	Whole_Blood
AFR-like	ENSG00000196704.11	AMZ2	0.169489	0.0072661	0.865412	0.999341	Whole_Blood
AFR-like	ENSG00000152969.17	JAKMIP1	0.169318	0.00766229	0.865546	0.999341	Whole_Blood
AFR-like	ENSG00000163472.18	TMEM79	-0.16929	-0.00452652	0.865569	0.999341	Whole_Blood
AFR-like	ENSG00000071082.10	RPL31	0.169209	0.038811	0.865632	0.999341	Whole_Blood
AFR-like	ENSG00000050165.17	DKK3	0.169127	0.0108518	0.865697	0.999341	Whole_Blood
AFR-like	ENSG00000179698.13	WDR97	-0.168856	0.00437632	0.86591	0.999341	Whole_Blood
AFR-like	ENSG00000081791.8	KIAA0141	-0.168761	-0.0172505	0.865984	0.999341	Whole_Blood
AFR-like	ENSG00000184428.12	TOP1MT	-0.168562	0.0103575	0.866141	0.999341	Whole_Blood
AFR-like	ENSG00000118181.10	RPS25	0.168289	0.0204583	0.866356	0.999341	Whole_Blood
AFR-like	ENSG00000117586.10	TNFSF4	-0.167715	0.00267029	0.866807	0.999341	Whole_Blood
AFR-like	ENSG00000167193.7	CRK	-0.167711	-0.0286108	0.866811	0.999341	Whole_Blood
AFR-like	ENSG00000172031.6	EPHX4	-0.167537	-0.0056724	0.866947	0.999341	Whole_Blood
AFR-like	ENSG00000133895.14	MEN1	0.167373	0.00503951	0.867076	0.999341	Whole_Blood
AFR-like	ENSG00000137331.11	IER3	-0.16716	-0.00838207	0.867244	0.999341	Whole_Blood
AFR-like	ENSG00000176454.13	LPCAT4	0.166912	0.00977779	0.867439	0.999341	Whole_Blood
AFR-like	ENSG00000168672.3	FAM84B	0.166898	0.0103876	0.86745	0.999341	Whole_Blood
AFR-like	ENSG00000101255.10	TRIB3	0.166804	0.00426774	0.867524	0.999341	Whole_Blood
AFR-like	ENSG00000204315.3	FKBPL	0.166606	0.00333851	0.86768	0.999341	Whole_Blood
AFR-like	ENSG00000221866.9	PLXNA4	0.166486	0.0261191	0.867774	0.999341	Whole_Blood
AFR-like	ENSG00000136280.15	CCM2	-0.166194	8.72976e-05	0.868004	0.999341	Whole_Blood
AFR-like	ENSG00000125835.18	SNRPB	-0.166016	-0.0536249	0.868145	0.999341	Whole_Blood
AFR-like	ENSG00000075568.16	TMEM131	-0.165988	-0.00370967	0.868167	0.999341	Whole_Blood
AFR-like	ENSG00000151366.12	NDUFC2	-0.165972	0.00508301	0.868179	0.999341	Whole_Blood
AFR-like	ENSG00000197016.11	ZNF470	0.165967	0.00550818	0.868183	0.999341	Whole_Blood
AFR-like	ENSG00000163958.13	ZDHHC19	0.165783	0.00737643	0.868328	0.999341	Whole_Blood
AFR-like	ENSG00000203999.8	LINC01270	0.165769	0.0032358	0.868339	0.999341	Whole_Blood
AFR-like	ENSG00000185187.12	SIGIRR	-0.165754	-8.49064e-05	0.868351	0.999341	Whole_Blood
AFR-like	ENSG00000135709.12	KIAA0513	-0.165531	-0.005016	0.868526	0.999341	Whole_Blood
AFR-like	ENSG00000050748.17	MAPK9	0.16551	0.00382176	0.868542	0.999341	Whole_Blood
AFR-like	ENSG00000196793.13	ZNF239	0.165416	-0.000599081	0.868617	0.999341	Whole_Blood
AFR-like	ENSG00000135677.10	GNS	-0.165348	-0.0317409	0.86867	0.999341	Whole_Blood
AFR-like	ENSG00000099949.18	LZTR1	-0.164484	-0.00441975	0.86935	0.999341	Whole_Blood
AFR-like	ENSG00000213123.10	TCTEX1D2	-0.164399	0.00555723	0.869417	0.999341	Whole_Blood
AFR-like	ENSG00000138614.14	INTS14	0.164265	0.00741521	0.869523	0.999341	Whole_Blood
AFR-like	ENSG00000174989.12	FBXW8	-0.164107	0.00155616	0.869647	0.999341	Whole_Blood
AFR-like	ENSG00000150594.6	ADRA2A	0.164017	0.0161583	0.869718	0.999341	Whole_Blood
AFR-like	ENSG00000169429.10	CXCL8	0.163837	-0.0022105	0.869859	0.999341	Whole_Blood
AFR-like	ENSG00000008311.14	AASS	0.163324	0.00358083	0.870263	0.999341	Whole_Blood
AFR-like	ENSG00000100298.15	APOBEC3H	-0.163264	-0.000170667	0.870311	0.999341	Whole_Blood
AFR-like	ENSG00000123143.12	PKN1	0.163211	-0.00127966	0.870352	0.999341	Whole_Blood
AFR-like	ENSG00000188986.6	NELFB	-0.163017	-0.0184118	0.870505	0.999341	Whole_Blood
AFR-like	ENSG00000159658.10	EFCAB14	-0.16292	-0.00647344	0.870582	0.999341	Whole_Blood
AFR-like	ENSG00000205643.10	CDPF1	-0.162848	0.000161493	0.870638	0.999341	Whole_Blood
AFR-like	ENSG00000173597.8	SULT1B1	0.162711	0.0106762	0.870746	0.999341	Whole_Blood
AFR-like	ENSG00000101347.8	SAMHD1	-0.162637	-0.00602137	0.870804	0.999341	Whole_Blood
AFR-like	ENSG00000111729.13	CLEC4A	-0.162337	-0.0272571	0.87104	0.999341	Whole_Blood
AFR-like	ENSG00000198399.14	ITSN2	0.16214	0.027487	0.871195	0.999341	Whole_Blood
AFR-like	ENSG00000271888.1	RP11-560J1.2	0.161769	0.00596723	0.871488	0.999341	Whole_Blood
AFR-like	ENSG00000270419.1	CAHM	0.161315	0.0133725	0.871845	0.999341	Whole_Blood
AFR-like	ENSG00000261218.5	RP11-960L18.1	-0.161175	-0.00509459	0.871955	0.999341	Whole_Blood
AFR-like	ENSG00000106392.10	C1GALT1	0.161034	0.00544632	0.872067	0.999341	Whole_Blood
AFR-like	ENSG00000054598.6	FOXC1	-0.161031	-0.00514738	0.872069	0.999341	Whole_Blood
AFR-like	ENSG00000160191.17	PDE9A	-0.160999	-0.00642268	0.872094	0.999341	Whole_Blood
AFR-like	ENSG00000106211.8	HSPB1	-0.160986	-0.00388685	0.872105	0.999341	Whole_Blood
AFR-like	ENSG00000139531.12	SUOX	-0.160898	-0.0186731	0.872174	0.999341	Whole_Blood
AFR-like	ENSG00000054179.11	ENTPD2	0.160761	0.00721305	0.872281	0.999341	Whole_Blood
AFR-like	ENSG00000171853.15	TRAPPC12	0.160687	0.0119523	0.87234	0.999341	Whole_Blood
AFR-like	ENSG00000153317.14	ASAP1	0.160203	0.00267938	0.872721	0.999341	Whole_Blood
AFR-like	ENSG00000152689.17	RASGRP3	-0.160096	0.0243131	0.872806	0.999341	Whole_Blood
AFR-like	ENSG00000151458.11	ANKRD50	0.160076	-0.00445054	0.872821	0.999341	Whole_Blood
AFR-like	ENSG00000165985.9	C1QL3	0.160056	0.00184254	0.872837	0.999341	Whole_Blood
AFR-like	ENSG00000152684.10	PELO	-0.160055	-0.00463608	0.872838	0.999341	Whole_Blood
AFR-like	ENSG00000121892.14	PDS5A	-0.159838	-0.0126677	0.873008	0.999341	Whole_Blood
AFR-like	ENSG00000184619.3	KRBA2	-0.159443	-0.0157611	0.87332	0.999341	Whole_Blood
AFR-like	ENSG00000144711.13	IQSEC1	0.159302	0.0325244	0.873431	0.999341	Whole_Blood
AFR-like	ENSG00000119699.7	TGFB3	0.159256	0.011936	0.873467	0.999341	Whole_Blood
AFR-like	ENSG00000069248.11	NUP133	0.158773	0.0157187	0.873848	0.999341	Whole_Blood
AFR-like	ENSG00000163946.13	FAM208A	-0.158752	0.00127399	0.873864	0.999341	Whole_Blood
AFR-like	ENSG00000137054.15	POLR1E	0.158603	0.0302443	0.873982	0.999341	Whole_Blood
AFR-like	ENSG00000176160.10	HSF5	0.158581	0.00895692	0.873999	0.999341	Whole_Blood
AFR-like	ENSG00000134884.13	ARGLU1	-0.158578	-0.00708565	0.874002	0.999341	Whole_Blood
AFR-like	ENSG00000116741.7	RGS2	0.158566	0.00683441	0.874011	0.999341	Whole_Blood
AFR-like	ENSG00000234745.10	HLA-B	-0.158526	-0.0049616	0.874042	0.999341	Whole_Blood
AFR-like	ENSG00000159259.7	CHAF1B	0.158473	0.0275472	0.874084	0.999341	Whole_Blood
AFR-like	ENSG00000141452.9	C18orf8	0.158161	0.0108084	0.87433	0.999341	Whole_Blood
AFR-like	ENSG00000137714.2	FDX1	-0.15799	-0.00941229	0.874464	0.999341	Whole_Blood
AFR-like	ENSG00000198929.12	NOS1AP	0.157657	0.00415691	0.874727	0.999341	Whole_Blood
AFR-like	ENSG00000171928.13	TVP23B	-0.15759	-0.00444412	0.87478	0.999341	Whole_Blood
AFR-like	ENSG00000196236.12	XPNPEP3	0.157524	0.00851867	0.874832	0.999341	Whole_Blood
AFR-like	ENSG00000221571.3	RNU6ATAC35P	-0.15709	-0.0210887	0.875174	0.999341	Whole_Blood
AFR-like	ENSG00000163412.12	EIF4E3	-0.156715	-0.0061202	0.87547	0.999341	Whole_Blood
AFR-like	ENSG00000255274.9	TMPRSS4-AS1	0.156648	0.0115098	0.875522	0.999341	Whole_Blood
AFR-like	ENSG00000060982.14	BCAT1	0.15639	-0.00097945	0.875726	0.999341	Whole_Blood
AFR-like	ENSG00000161544.9	CYGB	-0.156354	-0.00724232	0.875754	0.999341	Whole_Blood
AFR-like	ENSG00000099956.18	SMARCB1	-0.156234	-0.00104548	0.875849	0.999341	Whole_Blood
AFR-like	ENSG00000099308.10	MAST3	0.156079	0.0140813	0.875971	0.999341	Whole_Blood
AFR-like	ENSG00000173338.12	KCNK7	-0.156073	-6.22502e-05	0.875975	0.999341	Whole_Blood
AFR-like	ENSG00000204438.10	GPANK1	0.155622	0.0157142	0.876331	0.999341	Whole_Blood
AFR-like	ENSG00000175274.18	TP53I11	0.155494	0.0445686	0.876432	0.999341	Whole_Blood
AFR-like	ENSG00000038002.8	AGA	0.155387	0.000318692	0.876516	0.999341	Whole_Blood
AFR-like	ENSG00000147650.11	LRP12	0.155338	0.0183995	0.876555	0.999341	Whole_Blood
AFR-like	ENSG00000089154.10	GCN1	0.155327	-0.017213	0.876563	0.999341	Whole_Blood
AFR-like	ENSG00000170892.10	TSEN34	-0.155194	-0.033271	0.876669	0.999341	Whole_Blood
AFR-like	ENSG00000119714.10	GPR68	-0.155118	-0.0220319	0.876728	0.999341	Whole_Blood
AFR-like	ENSG00000100697.14	DICER1	-0.154944	-0.0193404	0.876865	0.999341	Whole_Blood
AFR-like	ENSG00000197299.10	BLM	0.154936	0.00115941	0.876872	0.999341	Whole_Blood
AFR-like	ENSG00000104472.9	CHRAC1	0.154735	0.0140839	0.87703	0.999341	Whole_Blood
AFR-like	ENSG00000007255.10	TRAPPC6A	-0.15463	-0.186054	0.877113	0.999341	Whole_Blood
AFR-like	ENSG00000137486.16	ARRB1	0.154454	0.0142006	0.877252	0.999341	Whole_Blood
AFR-like	ENSG00000134283.17	PPHLN1	-0.154427	-0.00390909	0.877273	0.999341	Whole_Blood
AFR-like	ENSG00000102882.11	MAPK3	0.154251	0.00518571	0.877412	0.999341	Whole_Blood
AFR-like	ENSG00000240583.11	AQP1	0.153925	-0.0410885	0.877669	0.999341	Whole_Blood
AFR-like	ENSG00000130045.15	NXNL2	-0.153885	-0.00403249	0.877701	0.999341	Whole_Blood
AFR-like	ENSG00000248333.8	CDK11B	-0.153813	-0.0032667	0.877757	0.999341	Whole_Blood
AFR-like	ENSG00000174483.19	BBS1	0.153711	0.0124694	0.877838	0.999341	Whole_Blood
AFR-like	ENSG00000176463.13	SLCO3A1	0.153334	-0.000238334	0.878135	0.999341	Whole_Blood
AFR-like	ENSG00000076242.14	MLH1	0.153308	0.00876274	0.878155	0.999341	Whole_Blood
AFR-like	ENSG00000103489.11	XYLT1	0.152992	0.0135595	0.878404	0.999341	Whole_Blood
AFR-like	ENSG00000155636.14	RBM45	0.152991	0.0123816	0.878406	0.999341	Whole_Blood
AFR-like	ENSG00000198089.15	SFI1	0.152909	0.0122966	0.87847	0.999341	Whole_Blood
AFR-like	ENSG00000162341.16	TPCN2	0.152834	0.00405546	0.878529	0.999341	Whole_Blood
AFR-like	ENSG00000100201.20	DDX17	-0.152495	-0.0028407	0.878797	0.999341	Whole_Blood
AFR-like	ENSG00000178074.5	C2orf69	-0.152325	-0.0336833	0.878931	0.999341	Whole_Blood
AFR-like	ENSG00000166557.12	TMED3	-0.152298	-0.0295842	0.878952	0.999341	Whole_Blood
AFR-like	ENSG00000135968.20	GCC2	-0.152295	-0.00423026	0.878954	0.999341	Whole_Blood
AFR-like	ENSG00000196526.10	AFAP1	-0.15216	-0.00146074	0.879061	0.999341	Whole_Blood
AFR-like	ENSG00000163378.13	EOGT	-0.152117	-0.00686121	0.879094	0.999341	Whole_Blood
AFR-like	ENSG00000105357.15	MYH14	0.152099	-7.34672e-05	0.879109	0.999341	Whole_Blood
AFR-like	ENSG00000181666.17	HKR1	0.152069	0.00727634	0.879132	0.999341	Whole_Blood
AFR-like	ENSG00000183570.16	PCBP3	-0.151824	-0.0115192	0.879326	0.999341	Whole_Blood
AFR-like	ENSG00000100815.12	TRIP11	-0.151682	-0.0183004	0.879438	0.999341	Whole_Blood
AFR-like	ENSG00000116663.10	FBXO6	-0.151586	0.0071334	0.879513	0.999341	Whole_Blood
AFR-like	ENSG00000172322.13	CLEC12A	-0.151225	-0.00138931	0.879799	0.999341	Whole_Blood
AFR-like	ENSG00000172159.15	FRMD3	0.151109	0.00806914	0.87989	0.999341	Whole_Blood
AFR-like	ENSG00000189077.10	TMEM120A	-0.15084	-0.02542	0.880102	0.999341	Whole_Blood
AFR-like	ENSG00000160233.7	LRRC3	0.15079	-0.00770204	0.880141	0.999341	Whole_Blood
AFR-like	ENSG00000253986.1	CTC-756D1.3	0.150768	0.0217818	0.880159	0.999341	Whole_Blood
AFR-like	ENSG00000167595.14	PROSER3	-0.150614	0.0206737	0.88028	0.999341	Whole_Blood
AFR-like	ENSG00000179010.14	MRFAP1	0.150506	-0.00440876	0.880365	0.999341	Whole_Blood
AFR-like	ENSG00000100083.18	GGA1	-0.150162	0.00053913	0.880637	0.999341	Whole_Blood
AFR-like	ENSG00000156735.10	BAG4	0.149788	0.00643249	0.880932	0.999341	Whole_Blood
AFR-like	ENSG00000198853.11	RUSC2	-0.149776	-0.0173921	0.880941	0.999341	Whole_Blood
AFR-like	ENSG00000085982.13	USP40	0.149615	0.0066228	0.881068	0.999341	Whole_Blood
AFR-like	ENSG00000110700.6	RPS13	-0.149499	0.0126913	0.88116	0.999341	Whole_Blood
AFR-like	ENSG00000029364.11	SLC39A9	0.149443	0.00788389	0.881204	0.999341	Whole_Blood
AFR-like	ENSG00000198000.11	NOL8	0.149323	0.0118491	0.881299	0.999341	Whole_Blood
AFR-like	ENSG00000138078.15	PREPL	-0.149207	0.00546648	0.88139	0.999341	Whole_Blood
AFR-like	ENSG00000160991.15	ORAI2	-0.149202	-0.00231248	0.881394	0.999341	Whole_Blood
AFR-like	ENSG00000180891.12	CUEDC1	-0.148463	-0.00716794	0.881977	0.999341	Whole_Blood
AFR-like	ENSG00000100889.11	PCK2	0.148146	0.0140411	0.882228	0.999341	Whole_Blood
AFR-like	ENSG00000260528.4	FAM157C	0.148011	0.000108056	0.882334	0.999341	Whole_Blood
AFR-like	ENSG00000124731.12	TREM1	0.147933	0.00159016	0.882396	0.999341	Whole_Blood
AFR-like	ENSG00000140750.16	ARHGAP17	-0.147636	0.000484762	0.88263	0.999341	Whole_Blood
AFR-like	ENSG00000148090.11	AUH	-0.147576	-0.00706369	0.882677	0.999341	Whole_Blood
AFR-like	ENSG00000138738.10	PRDM5	-0.147111	-0.00316975	0.883044	0.999341	Whole_Blood
AFR-like	ENSG00000175581.13	MRPL48	0.147086	0.0149196	0.883064	0.999341	Whole_Blood
AFR-like	ENSG00000113790.10	EHHADH	-0.147057	-0.00167701	0.883087	0.999341	Whole_Blood
AFR-like	ENSG00000143799.12	PARP1	0.147031	0.0102484	0.883107	0.999341	Whole_Blood
AFR-like	ENSG00000178773.14	CPNE7	-0.146885	0.156465	0.883223	0.999341	Whole_Blood
AFR-like	ENSG00000112195.8	TREML2	0.14666	0.0100586	0.883401	0.999341	Whole_Blood
AFR-like	ENSG00000166147.13	FBN1	-0.146564	0.000174506	0.883476	0.999341	Whole_Blood
AFR-like	ENSG00000165948.10	IFI27L1	0.146508	0.00716426	0.88352	0.999341	Whole_Blood
AFR-like	ENSG00000255284.1	AP006621.5	-0.146175	-0.00207017	0.883783	0.999341	Whole_Blood
AFR-like	ENSG00000255529.7	POLR2M	0.145962	0.0026645	0.883952	0.999341	Whole_Blood
AFR-like	ENSG00000169442.8	CD52	0.145942	0.00211911	0.883967	0.999341	Whole_Blood
AFR-like	ENSG00000125246.15	CLYBL	0.145924	-0.0124466	0.883981	0.999341	Whole_Blood
AFR-like	ENSG00000173068.17	BNC2	0.145886	0.0106446	0.884011	0.999341	Whole_Blood
AFR-like	ENSG00000165475.13	CRYL1	-0.145522	-0.00706824	0.884298	0.999341	Whole_Blood
AFR-like	ENSG00000072682.18	P4HA2	-0.145322	-0.0127089	0.884457	0.999341	Whole_Blood
AFR-like	ENSG00000153551.13	CMTM7	0.145188	0.000572521	0.884562	0.999341	Whole_Blood
AFR-like	ENSG00000164124.10	TMEM144	-0.145131	-0.00866468	0.884607	0.999341	Whole_Blood
AFR-like	ENSG00000203279.3	RP11-498P14.5	0.145101	0.00511017	0.884631	0.999341	Whole_Blood
AFR-like	ENSG00000175826.11	CTDNEP1	0.144722	0.00462058	0.884931	0.999341	Whole_Blood
AFR-like	ENSG00000149231.11	CCDC82	-0.143723	-0.0123296	0.885719	0.999341	Whole_Blood
AFR-like	ENSG00000148926.9	ADM	0.143695	-0.00760399	0.885741	0.999341	Whole_Blood
AFR-like	ENSG00000137764.19	MAP2K5	0.143466	0.00929211	0.885922	0.999341	Whole_Blood
AFR-like	ENSG00000278607.1	RP11-405M12.3	0.143436	0.00134464	0.885946	0.999341	Whole_Blood
AFR-like	ENSG00000116962.14	NID1	-0.142998	-0.00353818	0.886292	0.999341	Whole_Blood
AFR-like	ENSG00000157111.12	TMEM171	-0.142928	-0.0208651	0.886347	0.999341	Whole_Blood
AFR-like	ENSG00000198912.10	C1orf174	-0.142896	-0.00177566	0.886372	0.999341	Whole_Blood
AFR-like	ENSG00000170425.3	ADORA2B	0.142465	0.00523126	0.886713	0.999341	Whole_Blood
AFR-like	ENSG00000176978.13	DPP7	0.142352	0.02384	0.886802	0.999341	Whole_Blood
AFR-like	ENSG00000172247.3	C1QTNF4	-0.14222	-0.00290135	0.886906	0.999341	Whole_Blood
AFR-like	ENSG00000196199.13	MPHOSPH8	0.141787	0.00883422	0.887248	0.999341	Whole_Blood
AFR-like	ENSG00000166971.16	AKTIP	0.141413	0.0127291	0.887543	0.999341	Whole_Blood
AFR-like	ENSG00000115486.11	GGCX	-0.141204	-0.000370558	0.887708	0.999341	Whole_Blood
AFR-like	ENSG00000076924.11	XAB2	-0.141189	0.000852572	0.88772	0.999341	Whole_Blood
AFR-like	ENSG00000274712.1	RP11-147L13.15	0.141145	0.0377294	0.887756	0.999341	Whole_Blood
AFR-like	ENSG00000125898.12	FAM110A	0.14079	0.00152158	0.888036	0.999341	Whole_Blood
AFR-like	ENSG00000163660.11	CCNL1	0.140669	0.00645374	0.888131	0.999341	Whole_Blood
AFR-like	ENSG00000177465.4	ACOT4	-0.140552	-0.00415559	0.888224	0.999341	Whole_Blood
AFR-like	ENSG00000101457.12	DNTTIP1	-0.140532	-0.00539202	0.88824	0.999341	Whole_Blood
AFR-like	ENSG00000103064.13	SLC7A6	0.140476	0.00188673	0.888284	0.999341	Whole_Blood
AFR-like	ENSG00000275023.4	MLLT6	-0.140188	0.499166	0.888511	0.999341	Whole_Blood
AFR-like	ENSG00000125821.11	DTD1	-0.139992	0.00907369	0.888666	0.999341	Whole_Blood
AFR-like	ENSG00000067141.16	NEO1	0.139671	0.00773852	0.88892	0.999341	Whole_Blood
AFR-like	ENSG00000088833.17	NSFL1C	-0.139386	-0.0061375	0.889145	0.999341	Whole_Blood
AFR-like	ENSG00000100162.14	CENPM	-0.139119	-0.00862546	0.889356	0.999341	Whole_Blood
AFR-like	ENSG00000163362.10	C1orf106	-0.138842	-0.0154648	0.889575	0.999341	Whole_Blood
AFR-like	ENSG00000154134.14	ROBO3	0.138804	0.00976348	0.889605	0.999341	Whole_Blood
AFR-like	ENSG00000152284.4	TCF7L1	0.138744	0.00307932	0.889653	0.999341	Whole_Blood
AFR-like	ENSG00000234465.10	PINLYP	0.138716	0.00269089	0.889675	0.999341	Whole_Blood
AFR-like	ENSG00000091640.7	SPAG7	-0.138611	-0.00404612	0.889758	0.999341	Whole_Blood
AFR-like	ENSG00000105298.13	CACTIN	0.138407	0.00814986	0.889919	0.999341	Whole_Blood
AFR-like	ENSG00000160781.15	PAQR6	-0.138031	-0.00114375	0.890216	0.999341	Whole_Blood
AFR-like	ENSG00000259330.2	INAFM2	-0.137984	-0.00575291	0.890253	0.999341	Whole_Blood
AFR-like	ENSG00000105323.16	HNRNPUL1	0.137957	0.00682199	0.890274	0.999341	Whole_Blood
AFR-like	ENSG00000130489.14	SCO2	0.137864	0.00209318	0.890348	0.999341	Whole_Blood
AFR-like	ENSG00000198818.9	SFT2D1	-0.137786	-0.00315798	0.89041	0.999341	Whole_Blood
AFR-like	ENSG00000075240.16	GRAMD4	-0.137782	-0.00125032	0.890413	0.999341	Whole_Blood
AFR-like	ENSG00000058453.16	CROCC	0.137777	0.00430739	0.890417	0.999341	Whole_Blood
AFR-like	ENSG00000213625.8	LEPROT	0.13761	-0.000584547	0.890548	0.999341	Whole_Blood
AFR-like	ENSG00000095261.13	PSMD5	0.137385	0.0261317	0.890727	0.999341	Whole_Blood
AFR-like	ENSG00000104946.12	TBC1D17	0.136839	0.0547399	0.891158	0.999341	Whole_Blood
AFR-like	ENSG00000158863.21	FAM160B2	-0.135986	-0.0223279	0.891832	0.999341	Whole_Blood
AFR-like	ENSG00000127084.17	FGD3	0.135925	0.0113797	0.89188	0.999341	Whole_Blood
AFR-like	ENSG00000138375.12	SMARCAL1	0.135659	0.0218227	0.892091	0.999341	Whole_Blood
AFR-like	ENSG00000148341.17	SH3GLB2	-0.135325	0.0128032	0.892355	0.999341	Whole_Blood
AFR-like	ENSG00000111266.8	DUSP16	-0.135286	-0.00677193	0.892386	0.999341	Whole_Blood
AFR-like	ENSG00000174885.12	NLRP6	-0.135157	-0.0125186	0.892487	0.999341	Whole_Blood
AFR-like	ENSG00000104974.11	LILRA1	-0.134789	-0.00201307	0.892778	0.999341	Whole_Blood
AFR-like	ENSG00000198168.8	SVIP	0.134501	0.00756919	0.893007	0.999341	Whole_Blood
AFR-like	ENSG00000004777.18	ARHGAP33	-0.134312	-0.00710831	0.893156	0.999341	Whole_Blood
AFR-like	ENSG00000071189.21	SNX13	-0.134108	-0.0235788	0.893317	0.999341	Whole_Blood
AFR-like	ENSG00000100218.11	RSPH14	-0.13381	-0.00194097	0.893553	0.999341	Whole_Blood
AFR-like	ENSG00000115295.19	CLIP4	0.133796	-0.0127142	0.893564	0.999341	Whole_Blood
AFR-like	ENSG00000159461.14	AMFR	-0.133788	-0.00917466	0.89357	0.999341	Whole_Blood
AFR-like	ENSG00000139146.13	FAM60A	-0.133685	-0.0449548	0.893652	0.999341	Whole_Blood
AFR-like	ENSG00000165898.13	ISCA2	-0.133538	-0.00434635	0.893768	0.999341	Whole_Blood
AFR-like	ENSG00000171847.10	FAM90A1	0.13304	0.0261182	0.894162	0.999341	Whole_Blood
AFR-like	ENSG00000076944.15	STXBP2	0.132987	0.00238347	0.894204	0.999341	Whole_Blood
AFR-like	ENSG00000161647.18	MPP3	-0.13291	-0.0106083	0.894264	0.999341	Whole_Blood
AFR-like	ENSG00000176945.16	MUC20	0.132822	-0.00114236	0.894334	0.999341	Whole_Blood
AFR-like	ENSG00000159761.14	C16orf86	-0.132278	0.00630227	0.894764	0.999341	Whole_Blood
AFR-like	ENSG00000166501.12	PRKCB	0.132276	0.000271567	0.894766	0.999341	Whole_Blood
AFR-like	ENSG00000013016.15	EHD3	0.132272	0.00394825	0.89477	0.999341	Whole_Blood
AFR-like	ENSG00000168894.9	RNF181	0.132057	0.0152593	0.894939	0.999341	Whole_Blood
AFR-like	ENSG00000179115.10	FARSA	-0.131475	-0.00933914	0.8954	0.999341	Whole_Blood
AFR-like	ENSG00000153162.8	BMP6	-0.131329	-0.00301287	0.895515	0.999341	Whole_Blood
AFR-like	ENSG00000133048.12	CHI3L1	0.131268	0.000970059	0.895563	0.999341	Whole_Blood
AFR-like	ENSG00000151006.7	PRSS53	0.131236	0.00644421	0.895589	0.999341	Whole_Blood
AFR-like	ENSG00000010626.14	LRRC23	-0.131182	-0.00257694	0.895631	0.999341	Whole_Blood
AFR-like	ENSG00000084092.6	NOA1	-0.131031	-0.0234891	0.895751	0.999341	Whole_Blood
AFR-like	ENSG00000082212.12	ME2	-0.130056	-0.000792824	0.896522	0.999341	Whole_Blood
AFR-like	ENSG00000107372.12	ZFAND5	-0.129996	-0.0262495	0.89657	0.999341	Whole_Blood
AFR-like	ENSG00000142252.10	GEMIN7	0.129543	0.00704068	0.896928	0.999341	Whole_Blood
AFR-like	ENSG00000129083.12	COPB1	0.129508	0.00450099	0.896955	0.999341	Whole_Blood
AFR-like	ENSG00000170776.21	AKAP13	-0.129355	0.0114442	0.897077	0.999341	Whole_Blood
AFR-like	ENSG00000141076.17	UTP4	0.129228	0.00115438	0.897177	0.999341	Whole_Blood
AFR-like	ENSG00000140455.16	USP3	-0.128415	-0.0276972	0.89782	0.999341	Whole_Blood
AFR-like	ENSG00000170293.8	CMTM8	0.128294	-0.0150949	0.897916	0.999341	Whole_Blood
AFR-like	ENSG00000250673.2	RP11-6L6.2	-0.128078	-0.00153347	0.898087	0.999341	Whole_Blood
AFR-like	ENSG00000106714.17	CNTNAP3	-0.127977	-0.0272301	0.898167	0.999341	Whole_Blood
AFR-like	ENSG00000167930.15	FAM234A	-0.127962	-0.00527073	0.898179	0.999341	Whole_Blood
AFR-like	ENSG00000137404.14	NRM	-0.127631	-0.0635216	0.898441	0.999341	Whole_Blood
AFR-like	ENSG00000197142.10	ACSL5	0.127564	0.00236127	0.898494	0.999341	Whole_Blood
AFR-like	ENSG00000198270.12	TMEM116	0.12756	0.0142574	0.898498	0.999341	Whole_Blood
AFR-like	ENSG00000128923.10	MINDY2	0.127386	0.00264925	0.898635	0.999341	Whole_Blood
AFR-like	ENSG00000167904.14	TMEM68	0.127282	0.0054626	0.898717	0.999341	Whole_Blood
AFR-like	ENSG00000188404.8	SELL	0.127218	-0.00728247	0.898768	0.999341	Whole_Blood
AFR-like	ENSG00000151468.10	CCDC3	0.126806	-0.00410305	0.899094	0.999341	Whole_Blood
AFR-like	ENSG00000262370.5	RP11-473M20.9	0.126805	-0.00133252	0.899095	0.999341	Whole_Blood
AFR-like	ENSG00000138821.12	SLC39A8	0.126372	0.00196191	0.899437	0.999341	Whole_Blood
AFR-like	ENSG00000102858.12	MGRN1	0.126147	0.00193852	0.899616	0.999341	Whole_Blood
AFR-like	ENSG00000198931.10	APRT	0.125799	0.0143248	0.899891	0.999341	Whole_Blood
AFR-like	ENSG00000183397.5	C19orf71	-0.125706	-0.00629467	0.899965	0.999341	Whole_Blood
AFR-like	ENSG00000144792.9	ZNF660	0.12559	0.0192243	0.900056	0.999341	Whole_Blood
AFR-like	ENSG00000166359.10	WDR88	0.124925	0.0239559	0.900583	0.999341	Whole_Blood
AFR-like	ENSG00000205531.12	NAP1L4	0.12449	0.035002	0.900928	0.999341	Whole_Blood
AFR-like	ENSG00000167196.13	FBXO22	0.124256	0.0105885	0.901112	0.999341	Whole_Blood
AFR-like	ENSG00000151640.12	DPYSL4	0.124215	0.00160868	0.901145	0.999341	Whole_Blood
AFR-like	ENSG00000162408.10	NOL9	0.123964	0.00676782	0.901344	0.999341	Whole_Blood
AFR-like	ENSG00000185290.3	NUPR2	0.123479	0.000205408	0.901728	0.999341	Whole_Blood
AFR-like	ENSG00000162819.11	BROX	-0.123422	0.0299445	0.901773	0.999341	Whole_Blood
AFR-like	ENSG00000115604.10	IL18R1	-0.12321	-0.0369177	0.901941	0.999341	Whole_Blood
AFR-like	ENSG00000167397.14	VKORC1	0.122511	-0.0278209	0.902494	0.999341	Whole_Blood
AFR-like	ENSG00000106799.12	TGFBR1	0.122377	0.0111427	0.9026	0.999341	Whole_Blood
AFR-like	ENSG00000184702.17	2025-09-05	-0.122238	-0.0158232	0.902711	0.999341	Whole_Blood
AFR-like	ENSG00000135686.12	KLHL36	0.122059	0.00691166	0.902852	0.999341	Whole_Blood
AFR-like	ENSG00000140367.11	UBE2Q2	-0.122028	-0.0160036	0.902877	0.999341	Whole_Blood
AFR-like	ENSG00000198502.5	HLA-DRB5	-0.122004	-0.00129369	0.902896	0.999341	Whole_Blood
AFR-like	ENSG00000278869.1	CITF22-49E9.3	-0.121879	0.00933624	0.902995	0.999341	Whole_Blood
AFR-like	ENSG00000001460.17	STPG1	0.121704	0.00566832	0.903134	0.999341	Whole_Blood
AFR-like	ENSG00000221944.6	TIGD1	-0.121461	-0.00264422	0.903326	0.999341	Whole_Blood
AFR-like	ENSG00000167693.16	NXN	0.12126	-0.000768463	0.903485	0.999341	Whole_Blood
AFR-like	ENSG00000006744.18	ELAC2	0.120842	0.0049909	0.903816	0.999341	Whole_Blood
AFR-like	ENSG00000137270.10	GCM1	0.12046	-0.00108238	0.904119	0.999341	Whole_Blood
AFR-like	ENSG00000109046.14	WSB1	0.120355	0.00717667	0.904202	0.999341	Whole_Blood
AFR-like	ENSG00000105426.16	PTPRS	-0.120051	-0.000813582	0.904443	0.999341	Whole_Blood
AFR-like	ENSG00000257017.8	HP	-0.120034	0.00115154	0.904456	0.999341	Whole_Blood
AFR-like	ENSG00000112877.7	CEP72	-0.11977	0.00347174	0.904665	0.999341	Whole_Blood
AFR-like	ENSG00000167914.11	GSDMA	-0.119727	-0.00118479	0.9047	0.999341	Whole_Blood
AFR-like	ENSG00000161671.16	EMC10	-0.11971	-0.0190759	0.904713	0.999341	Whole_Blood
AFR-like	ENSG00000221968.8	FADS3	0.119643	0.00702314	0.904766	0.999341	Whole_Blood
AFR-like	ENSG00000102981.9	PARD6A	-0.119612	-0.0338428	0.90479	0.999341	Whole_Blood
AFR-like	ENSG00000175906.4	ARL4D	0.119236	0.00100048	0.905089	0.999341	Whole_Blood
AFR-like	ENSG00000187210.12	GCNT1	-0.11893	-0.00886776	0.905331	0.999341	Whole_Blood
AFR-like	ENSG00000133808.4	MICALCL	0.118824	0.0128848	0.905415	0.999341	Whole_Blood
AFR-like	ENSG00000142188.16	TMEM50B	0.11852	0.00104282	0.905656	0.999341	Whole_Blood
AFR-like	ENSG00000130202.9	NECTIN2	-0.118508	-0.0015086	0.905665	0.999341	Whole_Blood
AFR-like	ENSG00000198873.11	GRK5	-0.118484	-0.0152739	0.905684	0.999341	Whole_Blood
AFR-like	ENSG00000253364.2	RP11-731F5.2	-0.118255	-0.0038173	0.905865	0.999341	Whole_Blood
AFR-like	ENSG00000164695.4	CHMP4C	-0.117983	0.00387012	0.906081	0.999341	Whole_Blood
AFR-like	ENSG00000128482.15	RNF112	0.117965	0.00196845	0.906096	0.999341	Whole_Blood
AFR-like	ENSG00000148339.12	SLC25A25	-0.1178	-0.00999857	0.906226	0.999341	Whole_Blood
AFR-like	ENSG00000069482.6	GAL	-0.117727	0.00121274	0.906284	0.999341	Whole_Blood
AFR-like	ENSG00000142156.14	COL6A1	0.117706	-0.000286474	0.9063	0.999341	Whole_Blood
AFR-like	ENSG00000169914.5	OTUD3	-0.117242	-0.0182276	0.906669	0.999341	Whole_Blood
AFR-like	ENSG00000182117.5	NOP10	0.116991	0.00248577	0.906868	0.999341	Whole_Blood
AFR-like	ENSG00000119138.4	KLF9	0.116466	0.00235749	0.907284	0.999341	Whole_Blood
AFR-like	ENSG00000139132.14	FGD4	-0.1163	-0.0247012	0.907415	0.999341	Whole_Blood
AFR-like	ENSG00000232325.4	AC093627.7	-0.116288	0.000408399	0.907424	0.999341	Whole_Blood
AFR-like	ENSG00000140743.7	CDR2	0.116228	0.00228868	0.907472	0.999341	Whole_Blood
AFR-like	ENSG00000160789.19	LMNA	-0.116118	-0.0102082	0.907559	0.999341	Whole_Blood
AFR-like	ENSG00000077238.13	IL4R	-0.116033	-0.00564142	0.907627	0.999341	Whole_Blood
AFR-like	ENSG00000137757.10	CASP5	0.11603	0.0133315	0.907628	0.999341	Whole_Blood
AFR-like	ENSG00000108963.17	DPH1	0.116012	0.00303379	0.907643	0.999341	Whole_Blood
AFR-like	ENSG00000183396.3	TMEM89	0.115793	-0.0112376	0.907816	0.999341	Whole_Blood
AFR-like	ENSG00000138606.19	SHF	-0.115772	-0.000828117	0.907833	0.999341	Whole_Blood
AFR-like	ENSG00000237248.4	LINC00987	-0.115753	-0.00133467	0.907848	0.999341	Whole_Blood
AFR-like	ENSG00000164985.14	PSIP1	0.115718	0.00976638	0.907876	0.999341	Whole_Blood
AFR-like	ENSG00000166582.9	CENPV	-0.115004	-5.39243e-05	0.908442	0.999341	Whole_Blood
AFR-like	ENSG00000176358.15	TAC4	-0.114709	0.00259929	0.908676	0.999341	Whole_Blood
AFR-like	ENSG00000139044.10	B4GALNT3	0.114429	0.000605229	0.908898	0.999341	Whole_Blood
AFR-like	ENSG00000153786.12	ZDHHC7	-0.114243	-0.00686179	0.909045	0.999341	Whole_Blood
AFR-like	ENSG00000213066.11	FGFR1OP	-0.113875	0.00118694	0.909337	0.999341	Whole_Blood
AFR-like	ENSG00000145476.15	CYP4V2	-0.11365	0.000737728	0.909515	0.999341	Whole_Blood
AFR-like	ENSG00000116679.15	IVNS1ABP	0.113337	0.0142083	0.909764	0.999341	Whole_Blood
AFR-like	ENSG00000140961.12	OSGIN1	0.112966	-0.000313418	0.910058	0.999341	Whole_Blood
AFR-like	ENSG00000151445.15	VIPAS39	0.112893	9.81417e-05	0.910115	0.999341	Whole_Blood
AFR-like	ENSG00000251369.8	ZNF550	0.112746	0.00673393	0.910232	0.999341	Whole_Blood
AFR-like	ENSG00000105583.9	WDR83OS	-0.112697	0.013252	0.910271	0.999341	Whole_Blood
AFR-like	ENSG00000184371.13	CSF1	0.112643	-9.47239e-05	0.910313	0.999341	Whole_Blood
AFR-like	ENSG00000133067.17	LGR6	0.112448	0.0280175	0.910469	0.999341	Whole_Blood
AFR-like	ENSG00000204410.14	MSH5	-0.11223	-0.0192449	0.910641	0.999341	Whole_Blood
AFR-like	ENSG00000171130.17	ATP6V0E2	-0.112111	0.00295408	0.910735	0.999341	Whole_Blood
AFR-like	ENSG00000176749.8	CDK5R1	-0.112098	0.00179503	0.910746	0.999341	Whole_Blood
AFR-like	ENSG00000163527.9	STT3B	-0.112011	-0.00354774	0.910815	0.999341	Whole_Blood
AFR-like	ENSG00000237190.3	CDKN2AIPNL	-0.111943	0.0106492	0.910869	0.999341	Whole_Blood
AFR-like	ENSG00000259956.1	RBM15B	-0.111916	0.0100475	0.91089	0.999341	Whole_Blood
AFR-like	ENSG00000196284.15	SUPT3H	0.111908	-0.00152194	0.910896	0.999341	Whole_Blood
AFR-like	ENSG00000171714.10	ANO5	-0.111262	-0.00175725	0.911409	0.999341	Whole_Blood
AFR-like	ENSG00000272823.1	RP11-295M18.6	-0.110918	-0.00103976	0.911682	0.999341	Whole_Blood
AFR-like	ENSG00000168917.8	SLC35G2	0.110541	0.0482965	0.911981	0.999341	Whole_Blood
AFR-like	ENSG00000114125.13	RNF7	0.110363	0.0201355	0.912121	0.999341	Whole_Blood
AFR-like	ENSG00000182512.4	GLRX5	0.110222	-0.02328	0.912234	0.999341	Whole_Blood
AFR-like	ENSG00000114446.4	IFT57	-0.110185	-0.00404325	0.912263	0.999341	Whole_Blood
AFR-like	ENSG00000185811.16	IKZF1	-0.109846	-0.00244194	0.912532	0.999341	Whole_Blood
AFR-like	ENSG00000100311.16	PDGFB	-0.109813	-0.000820338	0.912557	0.999341	Whole_Blood
AFR-like	ENSG00000223891.5	OSER1-AS1	0.109703	0.00313694	0.912645	0.999341	Whole_Blood
AFR-like	ENSG00000155926.13	SLA	0.109636	0.0170778	0.912698	0.999341	Whole_Blood
AFR-like	ENSG00000125447.16	GGA3	0.109364	0.00995507	0.912914	0.999341	Whole_Blood
AFR-like	ENSG00000120860.10	WASHC3	-0.109278	-0.00593791	0.912982	0.999341	Whole_Blood
AFR-like	ENSG00000185658.13	BRWD1	-0.109168	0.0169778	0.913069	0.999341	Whole_Blood
AFR-like	ENSG00000115446.11	UNC50	-0.108732	-0.00528379	0.913415	0.999341	Whole_Blood
AFR-like	ENSG00000117054.13	ACADM	0.108615	0.0133751	0.913508	0.999341	Whole_Blood
AFR-like	ENSG00000176422.13	SPRYD4	-0.108569	0.00500172	0.913544	0.999341	Whole_Blood
AFR-like	ENSG00000140386.12	SCAPER	0.10794	0.000854608	0.914043	0.999341	Whole_Blood
AFR-like	ENSG00000264247.1	LINC00909	0.107874	0.00172316	0.914095	0.999341	Whole_Blood
AFR-like	ENSG00000065613.13	SLK	-0.107703	-0.00924013	0.914231	0.999341	Whole_Blood
AFR-like	ENSG00000166716.9	ZNF592	-0.107554	-0.0390008	0.91435	0.999341	Whole_Blood
AFR-like	ENSG00000179869.14	ABCA13	-0.107518	-0.0244615	0.914378	0.999341	Whole_Blood
AFR-like	ENSG00000123472.12	ATPAF1	-0.107195	-0.011718	0.914634	0.999341	Whole_Blood
AFR-like	ENSG00000176919.11	C8G	0.107141	0.00425487	0.914677	0.999341	Whole_Blood
AFR-like	ENSG00000102977.13	ACD	-0.106866	-0.0258537	0.914895	0.999341	Whole_Blood
AFR-like	ENSG00000136810.12	TXN	0.10676	0.0100735	0.914979	0.999341	Whole_Blood
AFR-like	ENSG00000167632.14	TRAPPC9	-0.106583	-0.0120897	0.915119	0.999341	Whole_Blood
AFR-like	ENSG00000227500.9	SCAMP4	0.106581	0.00595147	0.915121	0.999341	Whole_Blood
AFR-like	ENSG00000134697.12	GNL2	-0.106325	-0.0151388	0.915325	0.999341	Whole_Blood
AFR-like	ENSG00000261804.1	RP11-44F14.2	0.106189	0.000254993	0.915433	0.999341	Whole_Blood
AFR-like	ENSG00000108773.10	KAT2A	-0.106158	0.0532693	0.915457	0.999341	Whole_Blood
AFR-like	ENSG00000151948.11	GLT1D1	-0.106104	0.00951967	0.9155	0.999341	Whole_Blood
AFR-like	ENSG00000105379.9	ETFB	0.105827	-0.0013606	0.915719	0.999341	Whole_Blood
AFR-like	ENSG00000159363.17	ATP13A2	0.105767	0.0248118	0.915767	0.999341	Whole_Blood
AFR-like	ENSG00000086289.11	EPDR1	-0.105709	-0.00505032	0.915813	0.999341	Whole_Blood
AFR-like	ENSG00000197183.14	NOL4L	0.105619	-0.00864425	0.915885	0.999341	Whole_Blood
AFR-like	ENSG00000163344.5	PMVK	-0.105518	-0.00441704	0.915964	0.999341	Whole_Blood
AFR-like	ENSG00000271303.1	SRXN1	0.105474	0.000430915	0.916	0.999341	Whole_Blood
AFR-like	ENSG00000233746.1	LINC00656	0.105371	-0.00564504	0.916081	0.999341	Whole_Blood
AFR-like	ENSG00000159784.17	FAM131B	0.105252	0.0154945	0.916176	0.999341	Whole_Blood
AFR-like	ENSG00000183172.8	SMDT1	0.105241	0.000449719	0.916185	0.999341	Whole_Blood
AFR-like	ENSG00000166471.10	TMEM41B	0.105094	0.0062808	0.916301	0.999341	Whole_Blood
AFR-like	ENSG00000145817.16	YIPF5	0.105052	0.0017556	0.916335	0.999341	Whole_Blood
AFR-like	ENSG00000170638.9	TRABD	0.104967	-0.00369247	0.916402	0.999341	Whole_Blood
AFR-like	ENSG00000198121.13	LPAR1	-0.104836	-0.0032057	0.916506	0.999341	Whole_Blood
AFR-like	ENSG00000250312.6	ZNF718	0.104659	0.0025268	0.916647	0.999341	Whole_Blood
AFR-like	ENSG00000167851.13	CD300A	-0.104511	-0.00838911	0.916764	0.999341	Whole_Blood
AFR-like	ENSG00000125122.15	LRRC29	-0.104461	0.00318741	0.916804	0.999341	Whole_Blood
AFR-like	ENSG00000135018.13	UBQLN1	-0.104458	-0.0130807	0.916806	0.999341	Whole_Blood
AFR-like	ENSG00000125457.13	MIF4GD	-0.103949	-0.0056379	0.91721	0.999341	Whole_Blood
AFR-like	ENSG00000134470.20	IL15RA	0.103665	0.00250992	0.917435	0.999341	Whole_Blood
AFR-like	ENSG00000116698.21	SMG7	-0.103535	-0.00609806	0.917539	0.999341	Whole_Blood
AFR-like	ENSG00000154025.15	SLC5A10	-0.103484	0.00396573	0.917579	0.999341	Whole_Blood
AFR-like	ENSG00000188282.12	RUFY4	0.103217	-0.0176044	0.91779	0.999341	Whole_Blood
AFR-like	ENSG00000173262.11	SLC2A14	0.102764	0.00313738	0.91815	0.999341	Whole_Blood
AFR-like	ENSG00000125772.12	GPCPD1	0.102761	0.00125905	0.918152	0.999341	Whole_Blood
AFR-like	ENSG00000172967.7	XKR3	0.102723	0.000736585	0.918183	0.999341	Whole_Blood
AFR-like	ENSG00000160294.10	MCM3AP	-0.102579	-0.00065284	0.918297	0.999341	Whole_Blood
AFR-like	ENSG00000166275.15	BORCS7	0.102536	0.0141057	0.918331	0.999341	Whole_Blood
AFR-like	ENSG00000165555.9	NOXRED1	-0.102313	-0.0187161	0.918508	0.999341	Whole_Blood
AFR-like	ENSG00000141401.11	IMPA2	0.102003	0.00518798	0.918754	0.999341	Whole_Blood
AFR-like	ENSG00000213626.11	LBH	0.101987	0.0201457	0.918767	0.999341	Whole_Blood
AFR-like	ENSG00000153487.12	ING1	-0.101727	-0.00427404	0.918973	0.999341	Whole_Blood
AFR-like	ENSG00000151466.11	SCLT1	0.101681	-0.0311783	0.919009	0.999341	Whole_Blood
AFR-like	ENSG00000197497.10	ZNF665	-0.10162	-0.00259712	0.919058	0.999341	Whole_Blood
AFR-like	ENSG00000214293.8	APTR	0.101574	0.00235917	0.919095	0.999341	Whole_Blood
AFR-like	ENSG00000137547.8	MRPL15	-0.101266	-0.0188782	0.91934	0.999341	Whole_Blood
AFR-like	ENSG00000103507.13	BCKDK	0.100827	4.95002e-05	0.919688	0.999341	Whole_Blood
AFR-like	ENSG00000026950.16	BTN3A1	0.100782	-0.0115125	0.919724	0.999341	Whole_Blood
AFR-like	ENSG00000010219.13	DYRK4	-0.10063	-0.00410121	0.919844	0.999341	Whole_Blood
AFR-like	ENSG00000049167.13	ERCC8	0.100597	0.00311995	0.919871	0.999341	Whole_Blood
AFR-like	ENSG00000107902.13	LHPP	-0.100587	0.00660046	0.919878	0.999341	Whole_Blood
AFR-like	ENSG00000176890.15	TYMS	-0.10055	-0.0169703	0.919908	0.999341	Whole_Blood
AFR-like	ENSG00000107672.14	NSMCE4A	-0.100127	-0.00964421	0.920243	0.999341	Whole_Blood
AFR-like	ENSG00000104695.12	PPP2CB	0.0999921	0.00696986	0.920351	0.999341	Whole_Blood
AFR-like	ENSG00000100031.18	GGT1	0.099804	0.0202321	0.9205	0.999341	Whole_Blood
AFR-like	ENSG00000064012.21	CASP8	0.0997215	0.000552604	0.920565	0.999341	Whole_Blood
AFR-like	ENSG00000267368.1	UPK3BL	0.0993435	0.00306253	0.920866	0.999341	Whole_Blood
AFR-like	ENSG00000161955.16	TNFSF13	0.0992562	0.0202849	0.920935	0.999341	Whole_Blood
AFR-like	ENSG00000165684.4	SNAPC4	-0.0991606	0.00589057	0.921011	0.999341	Whole_Blood
AFR-like	ENSG00000169193.11	CCDC126	0.0987289	0.0801215	0.921353	0.999341	Whole_Blood
AFR-like	ENSG00000269514.1	RP11-370I10.12	-0.0986625	0.00241619	0.921406	0.999341	Whole_Blood
AFR-like	ENSG00000138814.16	PPP3CA	0.0979891	-0.0312991	0.921941	0.999341	Whole_Blood
AFR-like	ENSG00000185650.9	ZFP36L1	0.0976873	0.0503817	0.922181	0.999341	Whole_Blood
AFR-like	ENSG00000143126.7	CELSR2	0.0975865	0.0114765	0.922261	0.999341	Whole_Blood
AFR-like	ENSG00000256660.5	CLEC12B	-0.0974968	-0.000671309	0.922332	0.999341	Whole_Blood
AFR-like	ENSG00000159423.16	ALDH4A1	-0.0973674	0.0031861	0.922435	0.999341	Whole_Blood
AFR-like	ENSG00000079313.13	REXO1	-0.0971887	-0.0905841	0.922577	0.999341	Whole_Blood
AFR-like	ENSG00000184860.9	SDR42E1	0.0968218	0.031908	0.922868	0.999341	Whole_Blood
AFR-like	ENSG00000177666.16	PNPLA2	-0.0966265	-0.00735768	0.923023	0.999341	Whole_Blood
AFR-like	ENSG00000198832.10	SELENOM	-0.0965359	-0.00476288	0.923095	0.999341	Whole_Blood
AFR-like	ENSG00000127838.13	PNKD	0.0965102	0.00257325	0.923115	0.999341	Whole_Blood
AFR-like	ENSG00000125864.13	BFSP1	0.0963487	0.0196641	0.923244	0.999341	Whole_Blood
AFR-like	ENSG00000184227.7	ACOT1	-0.0962663	-0.0013475	0.923309	0.999341	Whole_Blood
AFR-like	ENSG00000101574.14	METTL4	-0.0960559	-0.00268717	0.923476	0.999341	Whole_Blood
AFR-like	ENSG00000085465.12	OVGP1	0.0958892	0.00630784	0.923609	0.999341	Whole_Blood
AFR-like	ENSG00000175348.10	TMEM9B	0.0958366	0.00895521	0.92365	0.999341	Whole_Blood
AFR-like	ENSG00000256050.2	RP11-982M15.6	-0.095812	0.00106324	0.92367	0.999341	Whole_Blood
AFR-like	ENSG00000123892.11	RAB38	0.0955577	0.00641536	0.923872	0.999341	Whole_Blood
AFR-like	ENSG00000157601.13	MX1	-0.0955453	-0.00556543	0.923882	0.999341	Whole_Blood
AFR-like	ENSG00000008382.15	MPND	0.0953319	0.0303495	0.924051	0.999341	Whole_Blood
AFR-like	ENSG00000135052.16	GOLM1	0.0951591	0.00108222	0.924188	0.999341	Whole_Blood
AFR-like	ENSG00000111696.11	NT5DC3	0.0946261	0.000833658	0.924612	0.999341	Whole_Blood
AFR-like	ENSG00000124784.8	RIOK1	-0.0943962	-0.00298999	0.924794	0.999341	Whole_Blood
AFR-like	ENSG00000059378.12	PARP12	-0.0937409	-0.10226	0.925315	0.999341	Whole_Blood
AFR-like	ENSG00000130844.16	ZNF331	-0.0937317	-0.0429163	0.925322	0.999341	Whole_Blood
AFR-like	ENSG00000167702.11	KIFC2	-0.0937076	0.0199537	0.925341	0.999341	Whole_Blood
AFR-like	ENSG00000271538.5	RP11-326I11.4	0.0936089	0.00185699	0.92542	0.999341	Whole_Blood
AFR-like	ENSG00000108639.7	SYNGR2	-0.0935539	-0.0349866	0.925464	0.999341	Whole_Blood
AFR-like	ENSG00000197381.15	ADARB1	0.0935489	0.000912695	0.925467	0.999341	Whole_Blood
AFR-like	ENSG00000138119.16	MYOF	-0.0935352	-0.0382265	0.925478	0.999341	Whole_Blood
AFR-like	ENSG00000068878.14	PSME4	-0.0930992	-0.00754652	0.925825	0.999341	Whole_Blood
AFR-like	ENSG00000148297.15	MED22	0.0929206	0.00611656	0.925967	0.999341	Whole_Blood
AFR-like	ENSG00000061337.15	LZTS1	-0.0926814	-0.00244842	0.926157	0.999341	Whole_Blood
AFR-like	ENSG00000126773.12	PCNX4	-0.0923931	-0.00234877	0.926386	0.999341	Whole_Blood
AFR-like	ENSG00000082781.11	ITGB5	0.092362	0.0419122	0.92641	0.999341	Whole_Blood
AFR-like	ENSG00000134215.15	VAV3	0.0923246	0.00478399	0.92644	0.999341	Whole_Blood
AFR-like	ENSG00000179057.13	IGSF22	0.0921541	0.00246186	0.926576	0.999341	Whole_Blood
AFR-like	ENSG00000139625.12	MAP3K12	0.0919511	-0.00374931	0.926737	0.999341	Whole_Blood
AFR-like	ENSG00000064419.13	TNPO3	0.0916336	0.00294303	0.926989	0.999341	Whole_Blood
AFR-like	ENSG00000198538.10	ZNF28	0.0915386	-0.0107811	0.927065	0.999341	Whole_Blood
AFR-like	ENSG00000283445.1	RP11-63G10.4	-0.0913866	-0.00107045	0.927185	0.999341	Whole_Blood
AFR-like	ENSG00000175264.7	CHST1	-0.090715	-0.0140908	0.927719	0.999341	Whole_Blood
AFR-like	ENSG00000197037.10	ZSCAN25	-0.0905171	-0.00110682	0.927876	0.999341	Whole_Blood
AFR-like	ENSG00000135336.14	ORC3	0.0903081	-0.0049303	0.928042	0.999341	Whole_Blood
AFR-like	ENSG00000273759.1	RP4-563E14.1	-0.0902194	-0.00263113	0.928113	0.999341	Whole_Blood
AFR-like	ENSG00000010292.12	NCAPD2	-0.0899926	-0.00115796	0.928293	0.999341	Whole_Blood
AFR-like	ENSG00000060762.18	MPC1	-0.0895221	-0.00264783	0.928667	0.999341	Whole_Blood
AFR-like	ENSG00000163739.4	CXCL1	-0.0895073	0.0219203	0.928679	0.999341	Whole_Blood
AFR-like	ENSG00000033800.13	PIAS1	0.0894346	-0.0118828	0.928737	0.999341	Whole_Blood
AFR-like	ENSG00000168255.19	POLR2J3	0.089366	-0.000339545	0.928791	0.999341	Whole_Blood
AFR-like	ENSG00000136699.19	SMPD4	0.0893459	0.00279126	0.928807	0.999341	Whole_Blood
AFR-like	ENSG00000159556.9	ISL2	-0.0892826	-0.000930295	0.928857	0.999341	Whole_Blood
AFR-like	ENSG00000118046.14	STK11	-0.0892397	-0.00278449	0.928891	0.999341	Whole_Blood
AFR-like	ENSG00000079335.18	CDC14A	-0.0891922	-0.00140564	0.928929	0.999341	Whole_Blood
AFR-like	ENSG00000183255.11	PTTG1IP	-0.0891883	0.0137582	0.928932	0.999341	Whole_Blood
AFR-like	ENSG00000101605.12	MYOM1	-0.0891682	-0.00166051	0.928948	0.999341	Whole_Blood
AFR-like	ENSG00000143621.16	ILF2	0.0891215	0.0444626	0.928985	0.999341	Whole_Blood
AFR-like	ENSG00000181634.7	TNFSF15	-0.0891122	-0.0018743	0.928993	0.999341	Whole_Blood
AFR-like	ENSG00000182718.16	ANXA2	0.0890379	0.02157	0.929052	0.999341	Whole_Blood
AFR-like	ENSG00000141252.19	VPS53	0.0888338	0.0012309	0.929214	0.999341	Whole_Blood
AFR-like	ENSG00000136870.10	ZNF189	-0.0886402	0.0107513	0.929368	0.999341	Whole_Blood
AFR-like	ENSG00000148719.14	DNAJB12	0.0885722	-0.0179544	0.929422	0.999341	Whole_Blood
AFR-like	ENSG00000262089.1	RP11-589P10.5	0.0884243	0.000434735	0.929539	0.999341	Whole_Blood
AFR-like	ENSG00000133101.9	CCNA1	0.0880022	-0.0046457	0.929875	0.999341	Whole_Blood
AFR-like	ENSG00000001461.16	NIPAL3	0.0879865	0.0170984	0.929887	0.999341	Whole_Blood
AFR-like	ENSG00000239961.2	LILRA4	0.0879842	-0.000487485	0.929889	0.999341	Whole_Blood
AFR-like	ENSG00000106560.10	GIMAP2	0.0876498	-0.0042098	0.930155	0.999341	Whole_Blood
AFR-like	ENSG00000275759.1	RP11-131L12.3	-0.0874926	-0.00887255	0.93028	0.999341	Whole_Blood
AFR-like	ENSG00000161016.17	RPL8	-0.0874053	-0.00455992	0.930349	0.999341	Whole_Blood
AFR-like	ENSG00000134516.15	DOCK2	-0.0869755	0.059705	0.930691	0.999341	Whole_Blood
AFR-like	ENSG00000101298.13	SNPH	0.0869496	0.0122141	0.930712	0.999341	Whole_Blood
AFR-like	ENSG00000223823.1	LINC01342	0.0868575	-0.0232998	0.930785	0.999341	Whole_Blood
AFR-like	ENSG00000182197.10	EXT1	-0.0868405	0.0227718	0.930798	0.999341	Whole_Blood
AFR-like	ENSG00000237541.3	HLA-DQA2	0.0866324	0.000101365	0.930964	0.999341	Whole_Blood
AFR-like	ENSG00000182022.17	CHST15	0.0863627	-0.0159462	0.931178	0.999341	Whole_Blood
AFR-like	ENSG00000161896.11	IP6K3	-0.0863023	-0.00456446	0.931226	0.999341	Whole_Blood
AFR-like	ENSG00000128694.11	OSGEPL1	0.0861315	0.0348659	0.931362	0.999341	Whole_Blood
AFR-like	ENSG00000140526.17	ABHD2	-0.0861124	-0.00553263	0.931377	0.999341	Whole_Blood
AFR-like	ENSG00000100068.11	LRP5L	-0.0860993	0.00217376	0.931387	0.999341	Whole_Blood
AFR-like	ENSG00000188342.11	GTF2F2	0.086082	0.00429319	0.931401	0.999341	Whole_Blood
AFR-like	ENSG00000271046.1	RP11-138I18.2	-0.0855102	0.00225913	0.931856	0.999341	Whole_Blood
AFR-like	ENSG00000166035.10	LIPC	0.0854965	0.00395988	0.931867	0.999341	Whole_Blood
AFR-like	ENSG00000049245.12	VAMP3	0.0853141	0.00487181	0.932012	0.999341	Whole_Blood
AFR-like	ENSG00000237609.1	AF064858.10	0.0852645	0.0120164	0.932051	0.999341	Whole_Blood
AFR-like	ENSG00000196363.9	WDR5	0.0852289	0.013269	0.932079	0.999341	Whole_Blood
AFR-like	ENSG00000112031.15	MTRF1L	0.0849372	0.000163213	0.932311	0.999341	Whole_Blood
AFR-like	ENSG00000177106.14	EPS8L2	-0.0848739	-0.0130036	0.932362	0.999341	Whole_Blood
AFR-like	ENSG00000166908.17	PIP4K2C	0.0848424	0.00881897	0.932387	0.999341	Whole_Blood
AFR-like	ENSG00000164609.9	SLU7	0.0847581	-0.0191002	0.932454	0.999341	Whole_Blood
AFR-like	ENSG00000037757.13	MRI1	-0.0845455	-0.00900424	0.932623	0.999341	Whole_Blood
AFR-like	ENSG00000107890.16	ANKRD26	0.0843672	-0.0272785	0.932764	0.999341	Whole_Blood
AFR-like	ENSG00000112139.14	MDGA1	0.0843357	1.35079e-05	0.93279	0.999341	Whole_Blood
AFR-like	ENSG00000166851.14	PLK1	0.0839402	0.0111174	0.933104	0.999341	Whole_Blood
AFR-like	ENSG00000203872.6	C6orf163	0.0837146	0.00404568	0.933283	0.999341	Whole_Blood
AFR-like	ENSG00000213085.9	CFAP45	-0.0835624	0.00816403	0.933404	0.999341	Whole_Blood
AFR-like	ENSG00000103502.13	CDIPT	0.0834351	-0.0725576	0.933506	0.999341	Whole_Blood
AFR-like	ENSG00000185088.13	RPS27L	0.0833881	0.00640239	0.933543	0.999341	Whole_Blood
AFR-like	ENSG00000065457.10	ADAT1	0.0833072	0.0062223	0.933607	0.999341	Whole_Blood
AFR-like	ENSG00000166272.16	WBP1L	0.0827882	-0.00983027	0.93402	0.999341	Whole_Blood
AFR-like	ENSG00000185630.18	PBX1	0.0826191	0.0662047	0.934154	0.999341	Whole_Blood
AFR-like	ENSG00000196456.11	ZNF775	0.0825416	0.00748878	0.934216	0.999341	Whole_Blood
AFR-like	ENSG00000135047.14	CTSL	0.082528	0.00204224	0.934227	0.999341	Whole_Blood
AFR-like	ENSG00000156973.13	PDE6D	0.0825201	0.00370055	0.934233	0.999341	Whole_Blood
AFR-like	ENSG00000197165.10	SULT1A2	-0.0822928	-0.00127525	0.934414	0.999341	Whole_Blood
AFR-like	ENSG00000109667.11	SLC2A9	0.0822567	-0.000305351	0.934443	0.999341	Whole_Blood
AFR-like	ENSG00000037637.10	FBXO42	-0.0822361	-0.019372	0.934459	0.999341	Whole_Blood
AFR-like	ENSG00000130770.17	ATPIF1	-0.0818549	-0.00499679	0.934762	0.999341	Whole_Blood
AFR-like	ENSG00000064270.12	ATP2C2	-0.0817727	-0.000608148	0.934827	0.999341	Whole_Blood
AFR-like	ENSG00000101019.21	UQCC1	0.0811789	-0.00107008	0.9353	0.999341	Whole_Blood
AFR-like	ENSG00000117505.12	DR1	-0.0810955	-0.0101567	0.935366	0.999341	Whole_Blood
AFR-like	ENSG00000170846.16	AC093323.3	-0.0809593	-0.00270325	0.935474	0.999341	Whole_Blood
AFR-like	ENSG00000163918.10	RFC4	0.0809336	0.011111	0.935495	0.999341	Whole_Blood
AFR-like	ENSG00000108370.16	RGS9	0.0807065	0.0108064	0.935675	0.999341	Whole_Blood
AFR-like	ENSG00000274902.1	RP1-197B17.4	0.0803077	0.00560801	0.935993	0.999341	Whole_Blood
AFR-like	ENSG00000215788.9	TNFRSF25	-0.0802118	-0.0100615	0.936069	0.999341	Whole_Blood
AFR-like	ENSG00000256269.7	HMBS	0.0799634	0.0120344	0.936266	0.999341	Whole_Blood
AFR-like	ENSG00000140030.5	GPR65	-0.0799253	0.00120218	0.936297	0.999341	Whole_Blood
AFR-like	ENSG00000189068.9	VSTM1	0.0797332	-0.00154363	0.936449	0.999341	Whole_Blood
AFR-like	ENSG00000166140.17	ZFYVE19	0.0795894	0.00524094	0.936564	0.999341	Whole_Blood
AFR-like	ENSG00000002016.17	RAD52	-0.0795097	0.00184483	0.936627	0.999341	Whole_Blood
AFR-like	ENSG00000183513.8	COA5	0.0794251	0.00930639	0.936694	0.999341	Whole_Blood
AFR-like	ENSG00000204347.3	BTBD17	-0.0793764	-0.00466105	0.936733	0.999341	Whole_Blood
AFR-like	ENSG00000154930.14	ACSS1	0.079085	0.0203932	0.936965	0.999341	Whole_Blood
AFR-like	ENSG00000023608.4	SNAPC1	0.0790385	0.00015139	0.937002	0.999341	Whole_Blood
AFR-like	ENSG00000128487.16	SPECC1	-0.0788416	0.00978167	0.937159	0.999341	Whole_Blood
AFR-like	ENSG00000115756.12	HPCAL1	0.0783102	0.000670696	0.937581	0.999341	Whole_Blood
AFR-like	ENSG00000104517.12	UBR5	0.0782832	0.0100308	0.937603	0.999341	Whole_Blood
AFR-like	ENSG00000006715.15	VPS41	0.0781692	0.00607284	0.937693	0.999341	Whole_Blood
AFR-like	ENSG00000267302.5	RP11-178C3.2	-0.0781291	1.5061e-07	0.937725	0.999341	Whole_Blood
AFR-like	ENSG00000105404.10	RABAC1	-0.0779625	-0.00847833	0.937858	0.999341	Whole_Blood
AFR-like	ENSG00000175643.8	RMI2	0.0777188	0.00888733	0.938052	0.999341	Whole_Blood
AFR-like	ENSG00000154803.12	FLCN	-0.0776221	-0.00319754	0.938129	0.999341	Whole_Blood
AFR-like	ENSG00000188747.8	NOXA1	-0.0774936	-0.00463589	0.938231	0.999341	Whole_Blood
AFR-like	ENSG00000282021.1	CTD-2336O2.3	-0.0774164	-0.00105845	0.938292	0.999341	Whole_Blood
AFR-like	ENSG00000156990.14	RPUSD3	0.077277	0.00392232	0.938403	0.999341	Whole_Blood
AFR-like	ENSG00000127920.5	GNG11	-0.0772106	-0.0526267	0.938456	0.999341	Whole_Blood
AFR-like	ENSG00000031081.10	ARHGAP31	-0.0770795	0.0177571	0.93856	0.999341	Whole_Blood
AFR-like	ENSG00000057252.12	SOAT1	-0.0770627	-0.00105898	0.938574	0.999341	Whole_Blood
AFR-like	ENSG00000129245.11	FXR2	-0.0766689	-0.00633339	0.938887	0.999341	Whole_Blood
AFR-like	ENSG00000127948.15	POR	-0.0764903	0.00773826	0.939029	0.999341	Whole_Blood
AFR-like	ENSG00000103534.16	TMC5	-0.0759503	-0.0102879	0.939459	0.999341	Whole_Blood
AFR-like	ENSG00000267654.1	LINC01882	-0.0753996	-0.00201087	0.939897	0.999341	Whole_Blood
AFR-like	ENSG00000136436.14	CALCOCO2	0.0753508	0.00709308	0.939936	0.999341	Whole_Blood
AFR-like	ENSG00000108666.9	C17orf75	0.0752816	-0.0191325	0.939991	0.999341	Whole_Blood
AFR-like	ENSG00000130518.16	KIAA1683	0.0752027	0.0101164	0.940053	0.999341	Whole_Blood
AFR-like	ENSG00000197580.11	BCO2	0.0749837	-0.00124486	0.940228	0.999341	Whole_Blood
AFR-like	ENSG00000204387.12	C6orf48	-0.0748529	-0.00382721	0.940332	0.999341	Whole_Blood
AFR-like	ENSG00000168675.18	LDLRAD4	-0.0748495	0.0340123	0.940334	0.999341	Whole_Blood
AFR-like	ENSG00000183077.15	AFMID	0.074664	-0.00126355	0.940482	0.999341	Whole_Blood
AFR-like	ENSG00000167280.16	ENGASE	0.0745879	-0.00443784	0.940543	0.999341	Whole_Blood
AFR-like	ENSG00000256249.1	RP11-324E6.6	0.074376	-0.012864	0.940711	0.999341	Whole_Blood
AFR-like	ENSG00000161031.12	PGLYRP2	0.0740719	0.00630801	0.940953	0.999341	Whole_Blood
AFR-like	ENSG00000115216.13	NRBP1	-0.0740655	-0.00252272	0.940958	0.999341	Whole_Blood
AFR-like	ENSG00000111361.12	EIF2B1	0.0739868	0.00396191	0.941021	0.999341	Whole_Blood
AFR-like	ENSG00000144893.12	MED12L	0.0738473	-0.00400454	0.941132	0.999341	Whole_Blood
AFR-like	ENSG00000074370.17	ATP2A3	0.0738226	0.0089653	0.941152	0.999341	Whole_Blood
AFR-like	ENSG00000132256.18	TRIM5	0.0737828	-0.0010452	0.941183	0.999341	Whole_Blood
AFR-like	ENSG00000013392.7	RWDD2A	0.0735764	-0.00695638	0.941347	0.999341	Whole_Blood
AFR-like	ENSG00000182534.13	MXRA7	-0.0735655	-0.0018409	0.941356	0.999341	Whole_Blood
AFR-like	ENSG00000161328.10	LRRC56	-0.0735135	-0.00415665	0.941397	0.999341	Whole_Blood
AFR-like	ENSG00000117280.12	RAB29	-0.0734672	-9.06988e-05	0.941434	0.999341	Whole_Blood
AFR-like	ENSG00000159496.14	RGL4	-0.0734514	-0.00264663	0.941447	0.999341	Whole_Blood
AFR-like	ENSG00000144668.11	ITGA9	-0.073297	-0.00171436	0.94157	0.999341	Whole_Blood
AFR-like	ENSG00000130669.17	PAK4	-0.0729932	-0.00387743	0.941812	0.999341	Whole_Blood
AFR-like	ENSG00000111224.13	PARP11	-0.0729612	-0.0106422	0.941837	0.999341	Whole_Blood
AFR-like	ENSG00000113083.13	LOX	-0.0728675	-0.00459531	0.941912	0.999341	Whole_Blood
AFR-like	ENSG00000001629.9	ANKIB1	0.0726645	0.00195022	0.942073	0.999341	Whole_Blood
AFR-like	ENSG00000129204.16	USP6	-0.0718115	0.0112693	0.942752	0.999341	Whole_Blood
AFR-like	ENSG00000188725.7	SMIM15	-0.0717739	-0.0243358	0.942782	0.999341	Whole_Blood
AFR-like	ENSG00000261000.1	RP11-534L20.5	-0.0713432	-0.00055612	0.943125	0.999341	Whole_Blood
AFR-like	ENSG00000111490.12	TBC1D30	0.070946	0.0186086	0.943441	0.999341	Whole_Blood
AFR-like	ENSG00000186017.14	ZNF566	0.0707901	0.00226142	0.943565	0.999341	Whole_Blood
AFR-like	ENSG00000104660.17	LEPROTL1	-0.0707641	-0.00272369	0.943586	0.999341	Whole_Blood
AFR-like	ENSG00000185829.17	ARL17A	-0.0704752	-0.00115637	0.943815	0.999341	Whole_Blood
AFR-like	ENSG00000150938.9	CRIM1	0.0704486	-0.0139236	0.943837	0.999341	Whole_Blood
AFR-like	ENSG00000215244.2	RP11-563J2.2	0.0704434	-0.000481916	0.943841	0.999341	Whole_Blood
AFR-like	ENSG00000103381.11	CPPED1	0.0702974	0.00455881	0.943957	0.999341	Whole_Blood
AFR-like	ENSG00000149187.17	CELF1	-0.0697248	-0.0411817	0.944413	0.999341	Whole_Blood
AFR-like	ENSG00000161533.11	ACOX1	-0.0694752	-0.00342302	0.944611	0.999341	Whole_Blood
AFR-like	ENSG00000203791.14	METTL10	-0.0691809	-0.00277401	0.944846	0.999341	Whole_Blood
AFR-like	ENSG00000136783.9	NIPSNAP3A	0.0691267	-0.00292623	0.944889	0.999341	Whole_Blood
AFR-like	ENSG00000152242.10	C18orf25	-0.0690052	-0.00605359	0.944985	0.999341	Whole_Blood
AFR-like	ENSG00000204520.12	MICA	0.0689676	0.00300616	0.945015	0.999341	Whole_Blood
AFR-like	ENSG00000101342.9	TLDC2	-0.0689629	-0.00318143	0.945019	0.999341	Whole_Blood
AFR-like	ENSG00000177710.5	SLC35G5	-0.06892	-0.00197175	0.945053	0.999341	Whole_Blood
AFR-like	ENSG00000122203.14	KIAA1191	0.0687573	0.00675118	0.945183	0.999341	Whole_Blood
AFR-like	ENSG00000213057.5	C1orf220	-0.068626	0.0122891	0.945287	0.999341	Whole_Blood
AFR-like	ENSG00000145782.12	ATG12	0.0683319	0.0102725	0.945521	0.999341	Whole_Blood
AFR-like	ENSG00000228049.7	POLR2J2	-0.0680742	-0.00141423	0.945727	0.999341	Whole_Blood
AFR-like	ENSG00000171916.16	LGALS9C	0.067823	0.00217395	0.945927	0.999341	Whole_Blood
AFR-like	ENSG00000100197.20	CYP2D6	-0.0677257	-0.00213497	0.946004	0.999341	Whole_Blood
AFR-like	ENSG00000203705.10	TATDN3	0.067717	-0.0168322	0.946011	0.999341	Whole_Blood
AFR-like	ENSG00000106069.21	CHN2	0.0676243	0.00805808	0.946085	0.999341	Whole_Blood
AFR-like	ENSG00000111863.12	ADTRP	0.0672316	0.0185523	0.946397	0.999341	Whole_Blood
AFR-like	ENSG00000182393.2	IFNL1	0.0670585	0.00143194	0.946535	0.999341	Whole_Blood
AFR-like	ENSG00000104805.15	NUCB1	-0.0669579	-0.0028694	0.946615	0.999341	Whole_Blood
AFR-like	ENSG00000169710.8	FASN	0.0667732	-0.00712275	0.946762	0.999341	Whole_Blood
AFR-like	ENSG00000239887.4	C1orf226	-0.0665812	0.0057133	0.946915	0.999341	Whole_Blood
AFR-like	ENSG00000183032.11	SLC25A21	-0.06578	-0.00943594	0.947553	0.999341	Whole_Blood
AFR-like	ENSG00000185418.15	TARSL2	0.0655935	0.0139266	0.947702	0.999341	Whole_Blood
AFR-like	ENSG00000181074.3	OR52N4	-0.0652264	-0.00662039	0.947994	0.999341	Whole_Blood
AFR-like	ENSG00000164265.8	SCGB3A2	-0.064965	0.000368187	0.948202	0.999341	Whole_Blood
AFR-like	ENSG00000120370.12	GORAB	0.064934	0.00543178	0.948227	0.999341	Whole_Blood
AFR-like	ENSG00000169641.13	LUZP1	0.0647893	0.0172165	0.948342	0.999341	Whole_Blood
AFR-like	ENSG00000141994.15	DUS3L	-0.0646389	-0.000340389	0.948461	0.999341	Whole_Blood
AFR-like	ENSG00000116497.17	S100PBP	-0.0644881	0.0113643	0.948582	0.999341	Whole_Blood
AFR-like	ENSG00000078687.17	TNRC6C	-0.0643457	0.0150477	0.948695	0.999341	Whole_Blood
AFR-like	ENSG00000110851.11	PRDM4	0.0643178	0.00656259	0.948717	0.999341	Whole_Blood
AFR-like	ENSG00000134013.15	LOXL2	0.0640499	-0.000555809	0.94893	0.999341	Whole_Blood
AFR-like	ENSG00000143850.13	PLEKHA6	-0.0631061	-0.00505842	0.949682	0.999341	Whole_Blood
AFR-like	ENSG00000150540.13	HNMT	0.0626788	0.0184247	0.950022	0.999341	Whole_Blood
AFR-like	ENSG00000105854.12	PON2	-0.0625888	-0.00622471	0.950094	0.999341	Whole_Blood
AFR-like	ENSG00000171150.7	SOCS5	-0.0623343	0.0210099	0.950297	0.999341	Whole_Blood
AFR-like	ENSG00000133983.14	COX16	0.0622649	-0.0197127	0.950352	0.999341	Whole_Blood
AFR-like	ENSG00000077312.8	SNRPA	0.0622311	-0.0247574	0.950379	0.999341	Whole_Blood
AFR-like	ENSG00000182149.20	IST1	-0.0620705	-0.013691	0.950507	0.999341	Whole_Blood
AFR-like	ENSG00000010310.8	GIPR	0.0620251	0.0248923	0.950543	0.999341	Whole_Blood
AFR-like	ENSG00000176659.7	C20orf197	0.0619995	0.0025362	0.950563	0.999341	Whole_Blood
AFR-like	ENSG00000135404.11	CD63	-0.0619418	-0.00183386	0.950609	0.999341	Whole_Blood
AFR-like	ENSG00000011523.13	CEP68	0.0617304	0.00308377	0.950778	0.999341	Whole_Blood
AFR-like	ENSG00000126464.13	PRR12	-0.0616406	-0.00599684	0.950849	0.999341	Whole_Blood
AFR-like	ENSG00000225948.2	RP11-554I8.1	-0.0616298	-0.00955408	0.950858	0.999341	Whole_Blood
AFR-like	ENSG00000121281.12	ADCY7	-0.0616166	-0.00153748	0.950868	0.999341	Whole_Blood
AFR-like	ENSG00000099785.10	2025-03-02	0.0613253	0.00234088	0.9511	0.999341	Whole_Blood
AFR-like	ENSG00000161905.12	ALOX15	0.0612933	0.00318244	0.951126	0.999341	Whole_Blood
AFR-like	ENSG00000105048.16	TNNT1	0.0612823	-0.0105346	0.951134	0.999341	Whole_Blood
AFR-like	ENSG00000189013.14	KIR2DL4	-0.0611045	0.00108596	0.951276	0.999341	Whole_Blood
AFR-like	ENSG00000196421.8	LINC00176	-0.0609214	-0.000276956	0.951422	0.999341	Whole_Blood
AFR-like	ENSG00000091947.9	TMEM101	0.0608712	-0.00853281	0.951462	0.999341	Whole_Blood
AFR-like	ENSG00000163382.11	NAXE	-0.0608556	-0.00116118	0.951474	0.999341	Whole_Blood
AFR-like	ENSG00000110274.15	CEP164	-0.0608473	0.00823827	0.951481	0.999341	Whole_Blood
AFR-like	ENSG00000105397.13	TYK2	-0.0608024	-0.0145609	0.951517	0.999341	Whole_Blood
AFR-like	ENSG00000121570.12	DPPA4	-0.0606764	-0.00178057	0.951617	0.999341	Whole_Blood
AFR-like	ENSG00000258733.5	CTD-2341M24.1	-0.0606545	-0.0027885	0.951634	0.999341	Whole_Blood
AFR-like	ENSG00000108599.14	AKAP10	0.0605688	0.00314839	0.951703	0.999341	Whole_Blood
AFR-like	ENSG00000111666.10	CHPT1	0.0605363	0.00510687	0.951729	0.999341	Whole_Blood
AFR-like	ENSG00000100979.14	PLTP	-0.0604398	-0.0147831	0.951805	0.999341	Whole_Blood
AFR-like	ENSG00000167207.11	NOD2	0.0602593	0.000167987	0.951949	0.999341	Whole_Blood
AFR-like	ENSG00000164082.14	GRM2	0.0601435	0.00216496	0.952041	0.999341	Whole_Blood
AFR-like	ENSG00000205572.9	SERF1B	0.0601278	-0.00439214	0.952054	0.999341	Whole_Blood
AFR-like	ENSG00000172594.12	SMPDL3A	0.0600085	0.00749424	0.952149	0.999341	Whole_Blood
AFR-like	ENSG00000164081.12	TEX264	-0.059702	-0.0152477	0.952393	0.999341	Whole_Blood
AFR-like	ENSG00000101265.15	RASSF2	-0.0589896	-0.0249952	0.95296	0.999341	Whole_Blood
AFR-like	ENSG00000267060.5	PTGES3L	-0.0584922	-0.00504842	0.953357	0.999341	Whole_Blood
AFR-like	ENSG00000255142.1	AP006621.6	0.0583767	0.00442867	0.953449	0.999341	Whole_Blood
AFR-like	ENSG00000160218.12	TRAPPC10	0.0582512	0.0147177	0.953549	0.999341	Whole_Blood
AFR-like	ENSG00000104783.11	KCNN4	-0.0579098	-0.00110116	0.953821	0.999341	Whole_Blood
AFR-like	ENSG00000105339.10	DENND3	-0.0578389	0.00355724	0.953877	0.999341	Whole_Blood
AFR-like	ENSG00000189241.6	TSPYL1	-0.057688	-0.00429734	0.953997	0.999341	Whole_Blood
AFR-like	ENSG00000180340.6	FZD2	0.0572018	0.00205941	0.954384	0.999341	Whole_Blood
AFR-like	ENSG00000155158.20	TTC39B	0.0570352	0.00395873	0.954517	0.999341	Whole_Blood
AFR-like	ENSG00000228570.7	NUTM2E	0.0569989	-0.000183487	0.954546	0.999341	Whole_Blood
AFR-like	ENSG00000139835.13	GRTP1	0.0569648	-0.00335873	0.954573	0.999341	Whole_Blood
AFR-like	ENSG00000185043.10	CIB1	0.0569579	0.000716623	0.954579	0.999341	Whole_Blood
AFR-like	ENSG00000131238.16	PPT1	-0.0567716	0.00311389	0.954727	0.999341	Whole_Blood
AFR-like	ENSG00000038219.12	BOD1L1	0.0567597	0.00349412	0.954737	0.999341	Whole_Blood
AFR-like	ENSG00000234199.2	LINC01191	0.0564547	-0.0069571	0.95498	0.999341	Whole_Blood
AFR-like	ENSG00000119231.10	SENP5	-0.0562819	-0.00673448	0.955117	0.999341	Whole_Blood
AFR-like	ENSG00000000419.12	DPM1	-0.0561701	0.00869763	0.955206	0.999341	Whole_Blood
AFR-like	ENSG00000204304.11	PBX2	0.0560572	-0.00640864	0.955296	0.999341	Whole_Blood
AFR-like	ENSG00000146707.14	POMZP3	0.0558536	0.00276946	0.955458	0.999341	Whole_Blood
AFR-like	ENSG00000213214.4	ARHGEF35	0.0555738	-0.00102894	0.955681	0.999341	Whole_Blood
AFR-like	ENSG00000154719.13	MRPL39	-0.0555205	-0.00495717	0.955724	0.999341	Whole_Blood
AFR-like	ENSG00000166441.12	RPL27A	0.0553047	0.0351138	0.955896	0.999341	Whole_Blood
AFR-like	ENSG00000235641.4	LINC00484	0.0552157	0.00153987	0.955967	0.999341	Whole_Blood
AFR-like	ENSG00000137337.14	MDC1	-0.0551417	-0.02887	0.956026	0.999341	Whole_Blood
AFR-like	ENSG00000073584.18	SMARCE1	0.0551291	-0.0215112	0.956036	0.999341	Whole_Blood
AFR-like	ENSG00000003056.7	M6PR	-0.0551179	0.00599681	0.956045	0.999341	Whole_Blood
AFR-like	ENSG00000183762.12	KREMEN1	-0.0550704	-0.00155084	0.956082	0.999341	Whole_Blood
AFR-like	ENSG00000144559.10	TAMM41	0.055027	0.00583292	0.956117	0.999341	Whole_Blood
AFR-like	ENSG00000103549.21	RNF40	0.0548002	-0.0045812	0.956298	0.999341	Whole_Blood
AFR-like	ENSG00000076685.18	NT5C2	-0.0543727	0.0138453	0.956638	0.999341	Whole_Blood
AFR-like	ENSG00000159339.13	PADI4	0.0543062	0.0303338	0.956691	0.999341	Whole_Blood
AFR-like	ENSG00000117791.15	2025-03-02	0.0540024	0.00616678	0.956933	0.999341	Whole_Blood
AFR-like	ENSG00000105258.8	POLR2I	0.0539043	0.00607602	0.957011	0.999341	Whole_Blood
AFR-like	ENSG00000007866.19	TEAD3	0.053798	0.0222537	0.957096	0.999341	Whole_Blood
AFR-like	ENSG00000104427.11	ZC2HC1A	0.0536488	0.000836157	0.957215	0.999341	Whole_Blood
AFR-like	ENSG00000119242.8	CCDC92	-0.0535171	-0.0474849	0.95732	0.999341	Whole_Blood
AFR-like	ENSG00000203485.12	INF2	-0.0533497	-0.0112489	0.957453	0.999341	Whole_Blood
AFR-like	ENSG00000135720.12	DYNC1LI2	0.0529447	0.0184347	0.957776	0.999341	Whole_Blood
AFR-like	ENSG00000146416.17	AIG1	0.0528321	0.00447203	0.957866	0.999341	Whole_Blood
AFR-like	ENSG00000185591.9	SP1	-0.0527231	0.0125771	0.957953	0.999341	Whole_Blood
AFR-like	ENSG00000196730.12	DAPK1	0.0526769	0.00304728	0.957989	0.999341	Whole_Blood
AFR-like	ENSG00000156482.10	RPL30	0.0523234	0.0532937	0.958271	0.999341	Whole_Blood
AFR-like	ENSG00000198039.11	ZNF273	0.0523101	0.0060671	0.958282	0.999341	Whole_Blood
AFR-like	ENSG00000043514.15	TRIT1	-0.0523051	-0.0128216	0.958286	0.999341	Whole_Blood
AFR-like	ENSG00000204397.7	CARD16	-0.0522347	0.0213897	0.958342	0.999341	Whole_Blood
AFR-like	ENSG00000142632.16	ARHGEF19	-0.052205	-0.00055802	0.958365	0.999341	Whole_Blood
AFR-like	ENSG00000167965.17	MLST8	-0.0518782	-0.00773158	0.958626	0.999341	Whole_Blood
AFR-like	ENSG00000230487.7	PSMG3-AS1	-0.0517431	-0.00841273	0.958733	0.999341	Whole_Blood
AFR-like	ENSG00000164597.13	COG5	0.051642	2.91372e-05	0.958814	0.999341	Whole_Blood
AFR-like	ENSG00000121897.14	LIAS	0.0510098	-0.00103269	0.959318	0.999341	Whole_Blood
AFR-like	ENSG00000130175.9	PRKCSH	-0.0509953	-0.00408676	0.959329	0.999341	Whole_Blood
AFR-like	ENSG00000082074.15	FYB	0.0508363	-0.00189542	0.959456	0.999341	Whole_Blood
AFR-like	ENSG00000124226.10	RNF114	0.0507876	-0.0128499	0.959495	0.999341	Whole_Blood
AFR-like	ENSG00000049449.8	RCN1	0.0501786	0.00621124	0.95998	0.999341	Whole_Blood
AFR-like	ENSG00000141219.15	C17orf80	-0.0501145	-0.00240003	0.960031	0.999341	Whole_Blood
AFR-like	ENSG00000171792.10	RHNO1	-0.0495808	0.00210794	0.960456	0.999341	Whole_Blood
AFR-like	ENSG00000196449.3	YRDC	-0.049504	-0.0410659	0.960518	0.999341	Whole_Blood
AFR-like	ENSG00000128683.13	GAD1	0.0492164	0.0144728	0.960747	0.999341	Whole_Blood
AFR-like	ENSG00000067208.14	EVI5	-0.049197	-0.00380024	0.960762	0.999341	Whole_Blood
AFR-like	ENSG00000197054.11	ZNF763	0.048669	-0.00196846	0.961183	0.999341	Whole_Blood
AFR-like	ENSG00000142512.14	SIGLEC10	-0.0486255	-0.0125849	0.961218	0.999341	Whole_Blood
AFR-like	ENSG00000214357.8	NEURL1B	0.0485202	0.0101686	0.961302	0.999341	Whole_Blood
AFR-like	ENSG00000186862.17	PDZD7	-0.0479033	-0.00508516	0.961793	0.999341	Whole_Blood
AFR-like	ENSG00000177575.12	CD163	-0.0478235	-0.0132052	0.961857	0.999341	Whole_Blood
AFR-like	ENSG00000132823.10	OSER1	0.0470749	4.13935e-05	0.962454	0.999341	Whole_Blood
AFR-like	ENSG00000156711.16	MAPK13	-0.0459295	-0.00679838	0.963366	0.999341	Whole_Blood
AFR-like	ENSG00000140848.16	CPNE2	0.0458512	0.00505492	0.963429	0.999341	Whole_Blood
AFR-like	ENSG00000214803.3	RP11-37N22.1	0.0458114	0.00312747	0.963461	0.999341	Whole_Blood
AFR-like	ENSG00000073803.13	MAP3K13	-0.0456508	0.00199269	0.963589	0.999341	Whole_Blood
AFR-like	ENSG00000134278.15	SPIRE1	0.0455538	0.00702003	0.963666	0.999341	Whole_Blood
AFR-like	ENSG00000144827.8	ABHD10	0.0451947	0.0197272	0.963952	0.999341	Whole_Blood
AFR-like	ENSG00000160360.12	GPSM1	-0.0449173	-0.00265445	0.964173	0.999341	Whole_Blood
AFR-like	ENSG00000104228.12	TRIM35	0.0447764	0.00445385	0.964286	0.999341	Whole_Blood
AFR-like	ENSG00000140043.11	PTGR2	0.0447428	-0.000472985	0.964312	0.999341	Whole_Blood
AFR-like	ENSG00000100221.10	JOSD1	0.0446959	0.0106987	0.96435	0.999341	Whole_Blood
AFR-like	ENSG00000187583.10	PLEKHN1	-0.0444106	-0.00859038	0.964577	0.999341	Whole_Blood
AFR-like	ENSG00000153214.9	TMEM87B	0.0444074	-0.00138546	0.96458	0.999341	Whole_Blood
AFR-like	ENSG00000237753.1	AC079922.3	0.044353	0.00176423	0.964623	0.999341	Whole_Blood
AFR-like	ENSG00000196411.9	EPHB4	0.043964	0.000257846	0.964933	0.999341	Whole_Blood
AFR-like	ENSG00000096717.11	SIRT1	0.0438524	0.00261738	0.965022	0.999341	Whole_Blood
AFR-like	ENSG00000117298.14	ECE1	0.0437431	-3.18577e-05	0.965109	0.999341	Whole_Blood
AFR-like	ENSG00000162073.13	PAQR4	0.0435547	0.00086678	0.965259	0.999341	Whole_Blood
AFR-like	ENSG00000135999.11	EPC2	0.0432051	-0.023723	0.965538	0.999341	Whole_Blood
AFR-like	ENSG00000177981.10	ASB8	-0.042869	-0.00344299	0.965806	0.999341	Whole_Blood
AFR-like	ENSG00000176108.9	CHMP6	0.042651	0.0144723	0.96598	0.999341	Whole_Blood
AFR-like	ENSG00000146085.7	MUT	-0.0425617	0.00436861	0.966051	0.999341	Whole_Blood
AFR-like	ENSG00000137094.14	DNAJB5	0.0423355	0.00397509	0.966231	0.999341	Whole_Blood
AFR-like	ENSG00000165861.13	ZFYVE1	0.0419096	0.0147474	0.966571	0.999341	Whole_Blood
AFR-like	ENSG00000204070.9	SYS1	0.041888	0.00131452	0.966588	0.999341	Whole_Blood
AFR-like	ENSG00000078674.17	PCM1	0.0417523	-0.00166194	0.966696	0.999341	Whole_Blood
AFR-like	ENSG00000205837.7	LINC00487	0.0417145	0.00654035	0.966726	0.999341	Whole_Blood
AFR-like	ENSG00000086548.8	CEACAM6	0.0415931	0.0335856	0.966823	0.999341	Whole_Blood
AFR-like	ENSG00000158477.6	CD1A	0.0415792	-0.00905864	0.966834	0.999341	Whole_Blood
AFR-like	ENSG00000179921.14	GPBAR1	-0.0414116	-0.0154364	0.966968	0.999341	Whole_Blood
AFR-like	ENSG00000145555.14	MYO10	0.041354	0.00184861	0.967014	0.999341	Whole_Blood
AFR-like	ENSG00000273245.1	RP11-434P11.2	0.0412452	0.000684636	0.9671	0.999341	Whole_Blood
AFR-like	ENSG00000184925.11	LCN12	0.0412202	0.00569351	0.96712	0.999341	Whole_Blood
AFR-like	ENSG00000178752.15	ERFE	-0.0411127	-0.00196267	0.967206	0.999341	Whole_Blood
AFR-like	ENSG00000111581.9	NUP107	0.0411112	-0.0241499	0.967207	0.999341	Whole_Blood
AFR-like	ENSG00000130193.7	THEM6	-0.0409813	-0.0224396	0.967311	0.999341	Whole_Blood
AFR-like	ENSG00000156886.11	ITGAD	-0.0409558	-0.0144515	0.967331	0.999341	Whole_Blood
AFR-like	ENSG00000185640.5	KRT79	0.0407849	0.00209012	0.967467	0.999341	Whole_Blood
AFR-like	ENSG00000164713.9	BRI3	-0.0407663	-0.00238545	0.967482	0.999341	Whole_Blood
AFR-like	ENSG00000162972.10	MAIP1	0.0407291	0.00225967	0.967512	0.999341	Whole_Blood
AFR-like	ENSG00000182240.15	BACE2	-0.0404406	0.00144958	0.967742	0.999341	Whole_Blood
AFR-like	ENSG00000168300.13	PCMTD1	-0.0404256	-0.0266175	0.967754	0.999341	Whole_Blood
AFR-like	ENSG00000160408.14	ST6GALNAC6	0.0401626	0.0133956	0.967964	0.999341	Whole_Blood
AFR-like	ENSG00000271119.1	CTD-2012J19.3	0.0395438	0.000920576	0.968457	0.999341	Whole_Blood
AFR-like	ENSG00000157617.16	C2CD2	0.0393435	0.0288812	0.968616	0.999341	Whole_Blood
AFR-like	ENSG00000198723.10	C19orf45	-0.0392822	-0.000399564	0.968665	0.999341	Whole_Blood
AFR-like	ENSG00000177359.17	OVOS2	0.0392626	0.00610045	0.968681	0.999341	Whole_Blood
AFR-like	ENSG00000128731.15	HERC2	0.0392075	0.00147473	0.968725	0.999341	Whole_Blood
AFR-like	ENSG00000125445.10	MRPS7	0.0390135	0.000470729	0.96888	0.999341	Whole_Blood
AFR-like	ENSG00000228696.8	ARL17B	-0.0388861	-0.000682622	0.968981	0.999341	Whole_Blood
AFR-like	ENSG00000168724.14	DNAJC21	0.0387752	0.0134889	0.96907	0.999341	Whole_Blood
AFR-like	ENSG00000124788.17	ATXN1	0.0385501	0.0126713	0.969249	0.999341	Whole_Blood
AFR-like	ENSG00000198933.9	TBKBP1	-0.0383696	-0.00013268	0.969393	0.999341	Whole_Blood
AFR-like	ENSG00000134882.15	UBAC2	0.0378021	0.0054144	0.969846	0.999341	Whole_Blood
AFR-like	ENSG00000124243.17	BCAS4	0.0377959	-0.00314188	0.96985	0.999341	Whole_Blood
AFR-like	ENSG00000125148.6	MT2A	-0.0377183	-0.00271352	0.969912	0.999341	Whole_Blood
AFR-like	ENSG00000108784.9	NAGLU	-0.0369522	-0.00855126	0.970523	0.999341	Whole_Blood
AFR-like	ENSG00000151490.13	PTPRO	0.0367593	0.00379892	0.970677	0.999341	Whole_Blood
AFR-like	ENSG00000143653.9	SCCPDH	-0.0362019	-0.00315927	0.971121	0.999341	Whole_Blood
AFR-like	ENSG00000105497.7	ZNF175	-0.0361783	-0.000291321	0.97114	0.999341	Whole_Blood
AFR-like	ENSG00000136875.12	PRPF4	0.0361519	0.00994258	0.971161	0.999341	Whole_Blood
AFR-like	ENSG00000158113.12	LRRC43	-0.0359438	-0.0111318	0.971327	0.999341	Whole_Blood
AFR-like	ENSG00000261455.1	LINC01003	0.0358406	-0.0121708	0.971409	0.999341	Whole_Blood
AFR-like	ENSG00000197386.10	HTT	0.0355419	0.000477152	0.971648	0.999341	Whole_Blood
AFR-like	ENSG00000100890.15	KIAA0391	0.0355078	0.00649643	0.971675	0.999341	Whole_Blood
AFR-like	ENSG00000234127.8	TRIM26	-0.0354393	-0.0161808	0.971729	0.999341	Whole_Blood
AFR-like	ENSG00000262714.1	RP11-44F14.8	-0.0352349	-0.00214114	0.971892	0.999341	Whole_Blood
AFR-like	ENSG00000079337.15	RAPGEF3	0.0350968	-0.00285405	0.972003	0.999341	Whole_Blood
AFR-like	ENSG00000169762.16	TAPT1	-0.0350742	-0.00259316	0.972021	0.999341	Whole_Blood
AFR-like	ENSG00000065600.12	TMEM206	0.0349714	0.00378974	0.972103	0.999341	Whole_Blood
AFR-like	ENSG00000152348.15	ATG10	-0.0348618	-0.000572464	0.97219	0.999341	Whole_Blood
AFR-like	ENSG00000167637.16	ZNF283	-0.0347319	-0.000845504	0.972294	0.999341	Whole_Blood
AFR-like	ENSG00000133740.10	E2F5	-0.0346306	0.0140776	0.972374	0.999341	Whole_Blood
AFR-like	ENSG00000132744.7	ACY3	-0.0345017	-0.0014523	0.972477	0.999341	Whole_Blood
AFR-like	ENSG00000178201.4	VN1R1	0.0344899	0.00249282	0.972487	0.999341	Whole_Blood
AFR-like	ENSG00000171793.13	CTPS1	-0.0344851	-0.00600558	0.97249	0.999341	Whole_Blood
AFR-like	ENSG00000171298.12	GAA	-0.0342162	-0.000222831	0.972705	0.999341	Whole_Blood
AFR-like	ENSG00000198624.12	CCDC69	0.0339275	0.00923224	0.972935	0.999341	Whole_Blood
AFR-like	ENSG00000224137.1	LINC01857	0.0337639	-0.00138552	0.973065	0.999341	Whole_Blood
AFR-like	ENSG00000171680.21	PLEKHG5	-0.0337182	0.00264453	0.973102	0.999341	Whole_Blood
AFR-like	ENSG00000185669.5	SNAI3	0.0335084	-0.000296756	0.973269	0.999341	Whole_Blood
AFR-like	ENSG00000228278.3	ORM2	0.0334262	-0.005118	0.973335	0.999341	Whole_Blood
AFR-like	ENSG00000164219.9	PGGT1B	-0.032918	-0.0134162	0.97374	0.999341	Whole_Blood
AFR-like	ENSG00000118777.10	ABCG2	-0.0327066	-0.0166236	0.973909	0.999341	Whole_Blood
AFR-like	ENSG00000111846.16	GCNT2	0.0325679	-0.000725426	0.974019	0.999341	Whole_Blood
AFR-like	ENSG00000168273.7	SMIM4	0.0325198	-0.00055501	0.974058	0.999341	Whole_Blood
AFR-like	ENSG00000126790.11	L3HYPDH	0.0324807	0.00380412	0.974089	0.999341	Whole_Blood
AFR-like	ENSG00000198053.11	SIRPA	0.0324129	-0.0227132	0.974143	0.999341	Whole_Blood
AFR-like	ENSG00000136261.14	BZW2	-0.0323456	0.0192417	0.974196	0.999341	Whole_Blood
AFR-like	ENSG00000162378.12	ZYG11B	0.0321469	0.00615836	0.974355	0.999341	Whole_Blood
AFR-like	ENSG00000133316.15	WDR74	0.0319683	0.00151065	0.974497	0.999341	Whole_Blood
AFR-like	ENSG00000187097.12	ENTPD5	0.031712	0.0509049	0.974702	0.999341	Whole_Blood
AFR-like	ENSG00000123838.10	C4BPA	-0.0313888	-2.51636e-05	0.97496	0.999341	Whole_Blood
AFR-like	ENSG00000153976.2	HS3ST3A1	-0.0313337	-0.00613122	0.975003	0.999341	Whole_Blood
AFR-like	ENSG00000128272.14	ATF4	-0.0306104	-0.00190823	0.97558	0.999341	Whole_Blood
AFR-like	ENSG00000254531.1	FLJ20021	-0.0305121	-0.000560869	0.975659	0.999341	Whole_Blood
AFR-like	ENSG00000184508.10	HDDC3	0.0304826	0.003475	0.975682	0.999341	Whole_Blood
AFR-like	ENSG00000146192.14	FGD2	0.0304537	-0.00329646	0.975705	0.999341	Whole_Blood
AFR-like	ENSG00000130812.10	ANGPTL6	-0.0301987	0.000681671	0.975909	0.999341	Whole_Blood
AFR-like	ENSG00000170185.9	USP38	-0.0301637	-0.00169299	0.975936	0.999341	Whole_Blood
AFR-like	ENSG00000064687.12	ABCA7	0.0300742	0.00157775	0.976008	0.999341	Whole_Blood
AFR-like	ENSG00000165233.17	CARD19	0.0299892	0.00643388	0.976076	0.999341	Whole_Blood
AFR-like	ENSG00000127952.16	STYXL1	0.029946	-0.0018845	0.97611	0.999341	Whole_Blood
AFR-like	ENSG00000139517.7	LNX2	0.0297143	-0.0224545	0.976295	0.999341	Whole_Blood
AFR-like	ENSG00000130158.13	DOCK6	-0.0294569	-0.00132035	0.9765	0.999341	Whole_Blood
AFR-like	ENSG00000141526.16	SLC16A3	0.029149	0.0118286	0.976746	0.999341	Whole_Blood
AFR-like	ENSG00000198755.10	RPL10A	-0.0291421	-0.00807041	0.976751	0.999341	Whole_Blood
AFR-like	ENSG00000283384.1	RP11-153I24.5	-0.0287033	-0.00145184	0.977101	0.999341	Whole_Blood
AFR-like	ENSG00000164818.15	DNAAF5	-0.0286721	-0.000492696	0.977126	0.999341	Whole_Blood
AFR-like	ENSG00000185163.9	DDX51	0.0285589	-0.0251845	0.977216	0.999341	Whole_Blood
AFR-like	ENSG00000138722.9	MMRN1	-0.0283908	0.00337753	0.97735	0.999341	Whole_Blood
AFR-like	ENSG00000189339.11	SLC35E2B	0.0282228	0.0023052	0.977484	0.999341	Whole_Blood
AFR-like	ENSG00000187122.16	SLIT1	0.0282188	0.000188869	0.977488	0.999341	Whole_Blood
AFR-like	ENSG00000179889.18	PDXDC1	0.0281309	0.0101995	0.977558	0.999341	Whole_Blood
AFR-like	ENSG00000115677.16	HDLBP	-0.0281011	-0.00819272	0.977581	0.999341	Whole_Blood
AFR-like	ENSG00000160194.17	NDUFV3	-0.0277091	0.000814249	0.977894	0.999341	Whole_Blood
AFR-like	ENSG00000124155.17	PIGT	-0.0276109	-0.0272431	0.977973	0.999341	Whole_Blood
AFR-like	ENSG00000109689.15	STIM2	0.0272556	0.0124712	0.978256	0.999341	Whole_Blood
AFR-like	ENSG00000106682.14	EIF4H	-0.027074	-0.0172738	0.978401	0.999341	Whole_Blood
AFR-like	ENSG00000160439.15	RDH13	0.0265693	-0.00115357	0.978803	0.999341	Whole_Blood
AFR-like	ENSG00000143303.11	RRNAD1	0.02636	0.00240361	0.97897	0.999341	Whole_Blood
AFR-like	ENSG00000124126.13	PREX1	0.0263031	-0.0182181	0.979016	0.999341	Whole_Blood
AFR-like	ENSG00000213639.9	PPP1CB	0.0262507	0.000544702	0.979057	0.999341	Whole_Blood
AFR-like	ENSG00000105607.12	GCDH	-0.0261639	-0.00144575	0.979127	0.999341	Whole_Blood
AFR-like	ENSG00000042088.13	TDP1	-0.0260675	-0.00411719	0.979203	0.999341	Whole_Blood
AFR-like	ENSG00000140092.14	FBLN5	0.0254246	0.000374384	0.979716	0.999341	Whole_Blood
AFR-like	ENSG00000188199.10	NUTM2B	-0.0253406	0.00139148	0.979783	0.999341	Whole_Blood
AFR-like	ENSG00000163755.8	HPS3	-0.025238	-0.000221885	0.979865	0.999341	Whole_Blood
AFR-like	ENSG00000115109.13	EPB41L5	0.0249425	-0.0192805	0.980101	0.999341	Whole_Blood
AFR-like	ENSG00000143776.18	CDC42BPA	-0.0246971	0.0135573	0.980297	0.999341	Whole_Blood
AFR-like	ENSG00000260808.1	CTD-2007L18.5	0.0244297	-0.00122385	0.98051	0.999341	Whole_Blood
AFR-like	ENSG00000197465.13	GYPE	0.0243289	0.00659868	0.98059	0.999341	Whole_Blood
AFR-like	ENSG00000180917.17	CMTR2	-0.0241143	-0.00850348	0.980761	0.999341	Whole_Blood
AFR-like	ENSG00000178988.10	MRFAP1L1	-0.0240596	0.0054804	0.980805	0.999341	Whole_Blood
AFR-like	ENSG00000147804.9	SLC39A4	-0.0238345	0.00174974	0.980985	0.999341	Whole_Blood
AFR-like	ENSG00000203666.12	EFCAB2	-0.0235399	0.000324814	0.98122	0.999341	Whole_Blood
AFR-like	ENSG00000197771.12	MCMBP	0.0234424	0.0458658	0.981297	0.999341	Whole_Blood
AFR-like	ENSG00000006453.13	BAIAP2L1	-0.0231922	0.00308298	0.981497	0.999341	Whole_Blood
AFR-like	ENSG00000181577.15	C6orf223	0.023079	0.0093805	0.981587	0.999341	Whole_Blood
AFR-like	ENSG00000198478.7	SH3BGRL2	0.0230764	0.0146251	0.981589	0.999341	Whole_Blood
AFR-like	ENSG00000089006.16	SNX5	-0.0230036	-0.000394249	0.981647	0.999341	Whole_Blood
AFR-like	ENSG00000125249.6	RAP2A	0.0228834	0.0165293	0.981743	0.999341	Whole_Blood
AFR-like	ENSG00000156171.14	DRAM2	0.0225004	0.000816239	0.982049	0.999341	Whole_Blood
AFR-like	ENSG00000171621.13	SPSB1	0.0223385	-0.0013511	0.982178	0.999341	Whole_Blood
AFR-like	ENSG00000120708.16	TGFBI	0.0220634	0.0095505	0.982397	0.999341	Whole_Blood
AFR-like	ENSG00000139344.7	AMDHD1	-0.02197	-0.000475984	0.982472	0.999341	Whole_Blood
AFR-like	ENSG00000105085.10	MED26	-0.0217345	-0.00576782	0.98266	0.999341	Whole_Blood
AFR-like	ENSG00000115507.9	OTX1	-0.0215078	0.0121329	0.982841	0.999341	Whole_Blood
AFR-like	ENSG00000088205.12	DDX18	-0.021326	0.000879446	0.982986	0.999341	Whole_Blood
AFR-like	ENSG00000110583.12	NAA40	-0.0212939	0.0296632	0.983011	0.999341	Whole_Blood
AFR-like	ENSG00000206127.10	GOLGA8O	-0.0211458	-0.000117448	0.983129	0.999341	Whole_Blood
AFR-like	ENSG00000198752.10	CDC42BPB	0.0210708	0.00931879	0.983189	0.999341	Whole_Blood
AFR-like	ENSG00000178951.8	ZBTB7A	0.0205087	0.000653667	0.983638	0.999341	Whole_Blood
AFR-like	ENSG00000117691.9	NENF	0.0200871	0.0018374	0.983974	0.999341	Whole_Blood
AFR-like	ENSG00000147457.13	CHMP7	0.0199446	-0.00304794	0.984088	0.999341	Whole_Blood
AFR-like	ENSG00000116685.15	KIAA2013	0.0198884	0.00419191	0.984132	0.999341	Whole_Blood
AFR-like	ENSG00000106546.12	AHR	-0.0197054	-0.0181354	0.984278	0.999341	Whole_Blood
AFR-like	ENSG00000104518.10	GSDMD	-0.019543	9.47148e-05	0.984408	0.999341	Whole_Blood
AFR-like	ENSG00000172005.10	MAL	-0.019535	0.00970837	0.984414	0.999341	Whole_Blood
AFR-like	ENSG00000197363.9	ZNF517	0.0195316	0.00634123	0.984417	0.999341	Whole_Blood
AFR-like	ENSG00000107736.19	CDH23	0.0194132	-0.00258455	0.984511	0.999341	Whole_Blood
AFR-like	ENSG00000124091.9	GCNT7	0.0193846	-0.00853798	0.984534	0.999341	Whole_Blood
AFR-like	ENSG00000250361.7	GYPB	-0.0192591	0.00918185	0.984634	0.999341	Whole_Blood
AFR-like	ENSG00000141527.16	CARD14	0.0191611	0.00095459	0.984713	0.999341	Whole_Blood
AFR-like	ENSG00000135077.8	HAVCR2	0.0191518	0.0340532	0.98472	0.999341	Whole_Blood
AFR-like	ENSG00000273008.1	RP11-351D16.3	-0.0188138	-0.0026019	0.98499	0.999341	Whole_Blood
AFR-like	ENSG00000196141.13	SPATS2L	0.0187948	0.0115819	0.985005	0.999341	Whole_Blood
AFR-like	ENSG00000108443.13	RPS6KB1	-0.0187292	0.0026174	0.985057	0.999341	Whole_Blood
AFR-like	ENSG00000142444.6	TIMM29	0.0184623	-0.00303186	0.98527	0.999341	Whole_Blood
AFR-like	ENSG00000131943.17	C19orf12	0.0182495	-0.000319246	0.98544	0.999341	Whole_Blood
AFR-like	ENSG00000112759.16	SLC29A1	0.0180569	0.0116901	0.985593	0.999341	Whole_Blood
AFR-like	ENSG00000072062.13	PRKACA	-0.0179516	-0.0473912	0.985677	0.999341	Whole_Blood
AFR-like	ENSG00000170915.8	PAQR8	-0.0178783	-0.00610381	0.985736	0.999341	Whole_Blood
AFR-like	ENSG00000267194.1	RP1-193H18.2	0.0178737	0.00514994	0.98574	0.999341	Whole_Blood
AFR-like	ENSG00000144713.12	RPL32	-0.0176319	-0.0702061	0.985933	0.999341	Whole_Blood
AFR-like	ENSG00000139921.12	TMX1	-0.0175336	-0.00017997	0.986011	0.999341	Whole_Blood
AFR-like	ENSG00000164776.9	PHKG1	-0.0175174	0.000199285	0.986024	0.999341	Whole_Blood
AFR-like	ENSG00000278195.1	SSTR3	-0.0171971	-0.000250016	0.986279	0.999341	Whole_Blood
AFR-like	ENSG00000069424.14	KCNAB2	-0.0171369	-0.000287391	0.986327	0.999341	Whole_Blood
AFR-like	ENSG00000220205.8	VAMP2	-0.0170856	-0.0517759	0.986368	0.999341	Whole_Blood
AFR-like	ENSG00000132561.13	MATN2	0.0170172	0.00530105	0.986423	0.999341	Whole_Blood
AFR-like	ENSG00000106638.15	TBL2	-0.0168635	-0.00671702	0.986546	0.999341	Whole_Blood
AFR-like	ENSG00000120526.10	NUDCD1	-0.0166746	-0.0847826	0.986696	0.999341	Whole_Blood
AFR-like	ENSG00000168734.13	PKIG	-0.01666	-0.00874668	0.986708	0.999341	Whole_Blood
AFR-like	ENSG00000168646.12	AXIN2	-0.0166459	-0.0220318	0.986719	0.999341	Whole_Blood
AFR-like	ENSG00000163171.7	CDC42EP3	-0.0163758	-0.0012703	0.986935	0.999341	Whole_Blood
AFR-like	ENSG00000204366.3	ZBTB12	0.0163551	-0.00124403	0.986951	0.999341	Whole_Blood
AFR-like	ENSG00000234292.3	RP11-213H15.1	0.016266	0.0153646	0.987022	0.999341	Whole_Blood
AFR-like	ENSG00000197558.11	SSPO	-0.0159699	0.0100533	0.987258	0.999341	Whole_Blood
AFR-like	ENSG00000128266.8	GNAZ	0.0157315	0.00554137	0.987449	0.999341	Whole_Blood
AFR-like	ENSG00000106976.20	DNM1	0.0156425	-0.0102379	0.98752	0.999341	Whole_Blood
AFR-like	ENSG00000233077.1	LINC01271	0.0155934	0.00365408	0.987559	0.999341	Whole_Blood
AFR-like	ENSG00000049860.13	HEXB	0.0155708	-0.0107947	0.987577	0.999341	Whole_Blood
AFR-like	ENSG00000172830.12	SSH3	-0.0155097	-0.00659102	0.987626	0.999341	Whole_Blood
AFR-like	ENSG00000182405.5	PGBD4	-0.0154833	-0.0011599	0.987647	0.999341	Whole_Blood
AFR-like	ENSG00000105223.19	PLD3	-0.0153522	-0.00353418	0.987751	0.999341	Whole_Blood
AFR-like	ENSG00000137261.13	KIAA0319	-0.0152514	-0.00114675	0.987832	0.999341	Whole_Blood
AFR-like	ENSG00000064490.13	RFXANK	0.0147913	-0.00391051	0.988199	0.999341	Whole_Blood
AFR-like	ENSG00000064932.15	SBNO2	0.0142865	-0.000224898	0.988601	0.999341	Whole_Blood
AFR-like	ENSG00000225331.1	LINC01678	0.0141772	0.0041075	0.988689	0.999341	Whole_Blood
AFR-like	ENSG00000130167.13	TSPAN16	-0.0140782	0.00499099	0.988768	0.999341	Whole_Blood
AFR-like	ENSG00000136881.11	BAAT	-0.0140013	0.00156459	0.988829	0.999341	Whole_Blood
AFR-like	ENSG00000197536.11	C5orf56	0.0138993	-0.0180445	0.98891	0.999341	Whole_Blood
AFR-like	ENSG00000116127.17	ALMS1	0.0137537	-0.00130876	0.989027	0.999341	Whole_Blood
AFR-like	ENSG00000166387.11	PPFIBP2	0.0136844	-0.00443816	0.989082	0.999341	Whole_Blood
AFR-like	ENSG00000171943.11	SRGAP2C	-0.0136629	-0.00217289	0.989099	0.999341	Whole_Blood
AFR-like	ENSG00000249601.2	LINC01187	-0.013579	-0.00405214	0.989166	0.999341	Whole_Blood
AFR-like	ENSG00000137501.17	SYTL2	0.0134305	-0.0169127	0.989284	0.999341	Whole_Blood
AFR-like	ENSG00000186026.6	ZNF284	0.0133861	-0.00167196	0.98932	0.999341	Whole_Blood
AFR-like	ENSG00000165118.14	C9orf64	-0.0132219	-0.000714636	0.989451	0.999341	Whole_Blood
AFR-like	ENSG00000144815.15	NXPE3	0.012813	0.000391266	0.989777	0.999341	Whole_Blood
AFR-like	ENSG00000167077.12	MEI1	0.0125052	-0.00169585	0.990023	0.999341	Whole_Blood
AFR-like	ENSG00000162585.16	FAAP20	0.0124783	-0.00210618	0.990044	0.999341	Whole_Blood
AFR-like	ENSG00000167208.14	SNX20	-0.0124253	-0.00344355	0.990086	0.999341	Whole_Blood
AFR-like	ENSG00000161091.12	MFSD12	-0.0121173	0.028373	0.990332	0.999341	Whole_Blood
AFR-like	ENSG00000260302.1	RP11-973H7.1	-0.0119396	-0.00708306	0.990474	0.999341	Whole_Blood
AFR-like	ENSG00000138439.11	FAM117B	0.0117527	-0.000788015	0.990623	0.999341	Whole_Blood
AFR-like	ENSG00000233922.2	LINC01694	-0.0116326	-0.0263066	0.990719	0.999341	Whole_Blood
AFR-like	ENSG00000173825.6	TIGD3	-0.011508	0.00600164	0.990818	0.999341	Whole_Blood
AFR-like	ENSG00000152061.23	RABGAP1L	0.0114599	0.00162483	0.990857	0.999341	Whole_Blood
AFR-like	ENSG00000162069.14	BICDL2	-0.0113997	-0.00122065	0.990905	0.999341	Whole_Blood
AFR-like	ENSG00000103356.15	EARS2	-0.01125	0.00601217	0.991024	0.999341	Whole_Blood
AFR-like	ENSG00000232838.3	PET117	-0.0101828	-0.00960759	0.991875	0.999341	Whole_Blood
AFR-like	ENSG00000125744.11	RTN2	0.0101749	-0.0087015	0.991882	0.999341	Whole_Blood
AFR-like	ENSG00000084110.10	HAL	-0.0101519	0.0277076	0.9919	0.999341	Whole_Blood
AFR-like	ENSG00000277476.1	RP11-147L13.13	-0.0100076	-0.0130722	0.992015	0.999341	Whole_Blood
AFR-like	ENSG00000105278.10	ZFR2	-0.00999196	-0.00103445	0.992028	0.999341	Whole_Blood
AFR-like	ENSG00000221890.3	NPTXR	0.00992573	-0.000732133	0.992081	0.999341	Whole_Blood
AFR-like	ENSG00000054219.10	LY75	0.00980163	0.000312616	0.99218	0.999341	Whole_Blood
AFR-like	ENSG00000105609.16	LILRB5	-0.00979103	0.0443586	0.992188	0.999341	Whole_Blood
AFR-like	ENSG00000149418.10	ST14	0.00977583	-0.00632598	0.9922	0.999341	Whole_Blood
AFR-like	ENSG00000243509.4	TNFRSF6B	-0.00944885	-0.00187692	0.992461	0.999341	Whole_Blood
AFR-like	ENSG00000054523.17	KIF1B	0.00944815	0.0257011	0.992462	0.999341	Whole_Blood
AFR-like	ENSG00000182010.10	RTKN2	0.0093594	0.00379887	0.992532	0.999341	Whole_Blood
AFR-like	ENSG00000136111.12	TBC1D4	-0.00925355	-0.00316823	0.992617	0.999341	Whole_Blood
AFR-like	ENSG00000173113.6	TRMT112	0.00925	0.0134326	0.99262	0.999341	Whole_Blood
AFR-like	ENSG00000079691.17	CARMIL1	-0.00876399	-0.0021842	0.993007	0.999341	Whole_Blood
AFR-like	ENSG00000143595.12	AQP10	0.00873842	-0.0204366	0.993028	0.999341	Whole_Blood
AFR-like	ENSG00000146842.16	TMEM209	-0.00871065	-0.0034115	0.99305	0.999341	Whole_Blood
AFR-like	ENSG00000072952.18	MRVI1	-0.00866958	0.0347491	0.993083	0.999341	Whole_Blood
AFR-like	ENSG00000052126.14	PLEKHA5	0.00861449	-0.0206597	0.993127	0.999341	Whole_Blood
AFR-like	ENSG00000185305.10	ARL15	0.00858748	-0.0222512	0.993148	0.999341	Whole_Blood
AFR-like	ENSG00000174007.7	CEP19	-0.00822857	-0.00221738	0.993435	0.999341	Whole_Blood
AFR-like	ENSG00000196378.11	ZNF34	0.00817186	0.000140301	0.99348	0.999341	Whole_Blood
AFR-like	ENSG00000120318.15	ARAP3	0.0081387	-0.00893803	0.993506	0.999341	Whole_Blood
AFR-like	ENSG00000196151.10	WDSUB1	-0.00798013	0.00766581	0.993633	0.999341	Whole_Blood
AFR-like	ENSG00000168056.15	LTBP3	0.00777969	0.00211869	0.993793	0.999341	Whole_Blood
AFR-like	ENSG00000143942.4	CHAC2	-0.00776257	-0.0168696	0.993806	0.999341	Whole_Blood
AFR-like	ENSG00000261824.6	LINC00662	0.00764369	-0.00194289	0.993901	0.999341	Whole_Blood
AFR-like	ENSG00000128011.4	LRFN1	0.00756843	0.0668621	0.993961	0.999341	Whole_Blood
AFR-like	ENSG00000158406.4	HIST1H4H	-0.00706982	-0.000249747	0.994359	0.999341	Whole_Blood
AFR-like	ENSG00000100055.20	CYTH4	0.00706486	0.0077216	0.994363	0.999341	Whole_Blood
AFR-like	ENSG00000259182.5	RP11-424I19.2	0.00698698	-0.00990812	0.994425	0.999341	Whole_Blood
AFR-like	ENSG00000130723.18	PRRC2B	-0.00664883	0.0228039	0.994695	0.999341	Whole_Blood
AFR-like	ENSG00000273061.1	CDC37L1-AS1	-0.00659332	0.00383658	0.994739	0.999341	Whole_Blood
AFR-like	ENSG00000166136.15	NDUFB8	-0.00659182	-0.000544678	0.994741	0.999341	Whole_Blood
AFR-like	ENSG00000188649.12	CC2D2B	-0.00638135	0.0109907	0.994908	0.999341	Whole_Blood
AFR-like	ENSG00000213279.2	RP1-29C18.9	0.00630865	0.000205751	0.994966	0.999341	Whole_Blood
AFR-like	ENSG00000150316.11	CWC15	0.00606657	0.0228238	0.99516	0.999341	Whole_Blood
AFR-like	ENSG00000175003.12	SLC22A1	0.00602637	-0.00864443	0.995192	0.999341	Whole_Blood
AFR-like	ENSG00000162757.4	C1orf74	-0.00601862	-0.00501309	0.995198	0.999341	Whole_Blood
AFR-like	ENSG00000160993.3	ALKBH4	0.00550408	-0.000821896	0.995608	0.999542	Whole_Blood
AFR-like	ENSG00000026297.15	RNASET2	-0.00507345	-0.000463166	0.995952	0.999542	Whole_Blood
AFR-like	ENSG00000153898.12	MCOLN2	-0.00483899	0.0415517	0.996139	0.999542	Whole_Blood
AFR-like	ENSG00000204946.9	ZNF783	0.00461226	-0.0126817	0.99632	0.999542	Whole_Blood
AFR-like	ENSG00000143184.4	XCL1	-0.00443917	-0.00155576	0.996458	0.999542	Whole_Blood
AFR-like	ENSG00000198919.12	DZIP3	0.00420255	0.000249693	0.996647	0.999542	Whole_Blood
AFR-like	ENSG00000204815.9	TTC25	0.00414505	0.00125987	0.996693	0.999542	Whole_Blood
AFR-like	ENSG00000213949.8	ITGA1	-0.00374502	-0.00235566	0.997012	0.999542	Whole_Blood
AFR-like	ENSG00000127124.14	HIVEP3	-0.00346621	0.00191967	0.997234	0.999542	Whole_Blood
AFR-like	ENSG00000272333.5	KMT2B	-0.00323497	0.00197584	0.997419	0.999542	Whole_Blood
AFR-like	ENSG00000173193.13	PARP14	0.00317459	0.00298647	0.997467	0.999542	Whole_Blood
AFR-like	ENSG00000160284.14	SPATC1L	-0.00301872	-0.00446062	0.997591	0.999542	Whole_Blood
AFR-like	ENSG00000125630.15	POLR1B	-0.00301128	0.00123755	0.997597	0.999542	Whole_Blood
AFR-like	ENSG00000255046.1	RP11-297N6.4	-0.00283799	-0.0021099	0.997736	0.999542	Whole_Blood
AFR-like	ENSG00000114650.18	SCAP	0.0028123	0.00619614	0.997756	0.999542	Whole_Blood
AFR-like	ENSG00000151376.16	ME3	0.00264579	0.000905317	0.997889	0.999542	Whole_Blood
AFR-like	ENSG00000157693.14	TMEM268	-0.00254746	-0.000184642	0.997967	0.999542	Whole_Blood
AFR-like	ENSG00000135838.13	NPL	0.00242486	-0.00257397	0.998065	0.999542	Whole_Blood
AFR-like	ENSG00000183977.13	PP2D1	-0.0023217	0.000621724	0.998148	0.999542	Whole_Blood
AFR-like	ENSG00000256427.1	RP11-118B22.4	-0.00225855	-0.00498209	0.998198	0.999542	Whole_Blood
AFR-like	ENSG00000186283.13	TOR3A	0.00212268	-0.00382461	0.998306	0.999542	Whole_Blood
AFR-like	ENSG00000254858.9	MPV17L2	-0.00195875	9.80729e-05	0.998437	0.999542	Whole_Blood
AFR-like	ENSG00000141179.13	PCTP	-0.00169626	-0.00145982	0.998647	0.999614	Whole_Blood
AFR-like	ENSG00000198917.12	SPOUT1	0.000832759	-0.00347597	0.999336	0.999949	Whole_Blood
AFR-like	ENSG00000153208.16	MERTK	0.000520525	0.00234974	0.999585	0.999949	Whole_Blood
AFR-like	ENSG00000164758.7	MED30	-0.000481936	0.0175052	0.999615	0.999949	Whole_Blood
AFR-like	ENSG00000204161.13	C10orf128	-0.000328877	0.000917613	0.999738	0.999949	Whole_Blood
AFR-like	ENSG00000128989.10	ARPP19	0.000264069	-0.00960111	0.999789	0.999949	Whole_Blood
AFR-like	ENSG00000103569.9	AQP9	-0.000237713	0.0219655	0.99981	0.999949	Whole_Blood
AFR-like	ENSG00000134539.16	KLRD1	-1.22706e-05	0.0108167	0.99999	0.99999	Whole_Blood
EUR-like	ENSG00000145020.15	AMT	-9.46936	-0.0823545	2.81558e-21	1.72253e-17	Adipose_Subcutaneous
EUR-like	ENSG00000145022.4	TCTA	-9.4328	-0.279562	3.99289e-21	1.72253e-17	Adipose_Subcutaneous
EUR-like	ENSG00000145029.13	NICN1	-9.27368	-0.10306	1.79836e-20	5.17208e-17	Adipose_Subcutaneous
EUR-like	ENSG00000119414.11	PPP6C	8.81822	0.298085	1.1629e-18	2.50838e-15	Adipose_Subcutaneous
EUR-like	ENSG00000198218.10	QRICH1	8.61843	0.103011	6.78754e-18	1.17126e-14	Adipose_Subcutaneous
EUR-like	ENSG00000225399.4	RP11-3B7.1	-8.0281	-0.137602	9.89907e-16	1.42349e-12	Adipose_Subcutaneous
EUR-like	ENSG00000149295.13	DRD2	7.48652	0.1579	7.07216e-14	8.71694e-11	Adipose_Subcutaneous
EUR-like	ENSG00000165219.21	GAPVD1	7.328	0.379418	2.33612e-13	2.51951e-10	Adipose_Subcutaneous
EUR-like	ENSG00000213672.7	NCKIPSD	-7.2784	-0.0588721	3.37796e-13	3.23834e-10	Adipose_Subcutaneous
EUR-like	ENSG00000114302.15	PRKAR2A	7.25564	0.245792	3.99759e-13	3.44912e-10	Adipose_Subcutaneous
EUR-like	ENSG00000178149.16	DALRD3	-7.16142	-0.097688	7.98476e-13	6.26295e-10	Adipose_Subcutaneous
EUR-like	ENSG00000008300.16	CELSR3	-7.0419	-0.187773	1.89632e-12	1.36345e-09	Adipose_Subcutaneous
EUR-like	ENSG00000178057.14	NDUFAF3	-6.87631	-0.327426	6.14224e-12	4.07656e-09	Adipose_Subcutaneous
EUR-like	ENSG00000196616.13	ADH1B	-6.85964	-0.170327	6.90354e-12	4.25455e-09	Adipose_Subcutaneous
EUR-like	ENSG00000173421.16	CCDC36	-6.7845	-0.0526468	1.16493e-11	6.70067e-09	Adipose_Subcutaneous
EUR-like	ENSG00000173611.17	SCAI	6.70223	0.165718	2.05261e-11	1.10687e-08	Adipose_Subcutaneous
EUR-like	ENSG00000176095.11	IP6K1	6.56726	0.385869	5.12484e-11	2.601e-08	Adipose_Subcutaneous
EUR-like	ENSG00000197062.11	ZSCAN26	6.45725	0.0627366	1.06624e-10	5.11083e-08	Adipose_Subcutaneous
EUR-like	ENSG00000168071.21	CCDC88B	6.36868	0.239622	1.90662e-10	8.65806e-08	Adipose_Subcutaneous
EUR-like	ENSG00000227403.1	LINC01806	-6.31728	-0.036641	2.66203e-10	1.1484e-07	Adipose_Subcutaneous
EUR-like	ENSG00000158406.4	HIST1H4H	-6.30795	-0.293129	2.82757e-10	1.16173e-07	Adipose_Subcutaneous
EUR-like	ENSG00000178467.17	P4HTM	-6.24422	-0.109569	4.25931e-10	1.67042e-07	Adipose_Subcutaneous
EUR-like	ENSG00000049167.13	ERCC8	6.13713	0.0778067	8.4026e-10	3.15171e-07	Adipose_Subcutaneous
EUR-like	ENSG00000173540.12	GMPPB	6.13038	0.0537714	8.76693e-10	3.15171e-07	Adipose_Subcutaneous
EUR-like	ENSG00000166037.10	CEP57	-5.9572	-0.0599002	2.56595e-09	8.8556e-07	Adipose_Subcutaneous
EUR-like	ENSG00000159479.16	MED8	-5.90329	-0.122908	3.56333e-09	1.18248e-06	Adipose_Subcutaneous
EUR-like	ENSG00000166503.8	RP11-382A20.3	5.84765	0.182903	4.98571e-09	1.59039e-06	Adipose_Subcutaneous
EUR-like	ENSG00000136935.13	GOLGA1	-5.84189	-0.0747878	5.1612e-09	1.59039e-06	Adipose_Subcutaneous
EUR-like	ENSG00000068745.14	IP6K2	5.6771	0.147272	1.36996e-08	4.07586e-06	Adipose_Subcutaneous
EUR-like	ENSG00000066056.13	TIE1	5.6341	0.0640728	1.75974e-08	5.06101e-06	Adipose_Subcutaneous
EUR-like	ENSG00000175224.16	ATG13	-5.5849	-0.239918	2.33835e-08	6.50816e-06	Adipose_Subcutaneous
EUR-like	ENSG00000178252.17	WDR6	5.47272	0.0213343	4.43183e-08	1.19493e-05	Adipose_Subcutaneous
EUR-like	ENSG00000136933.16	RABEPK	5.3929	0.103923	6.93288e-08	1.77199e-05	Adipose_Subcutaneous
EUR-like	ENSG00000184465.15	WDR27	-5.39161	-0.108904	6.98279e-08	1.77199e-05	Adipose_Subcutaneous
EUR-like	ENSG00000130024.14	PHF10	5.3635	0.101401	8.16249e-08	2.01217e-05	Adipose_Subcutaneous
EUR-like	ENSG00000120071.13	KANSL1	-5.28588	-0.0280671	1.25102e-07	2.99829e-05	Adipose_Subcutaneous
EUR-like	ENSG00000166167.17	BTRC	-5.26252	-0.211973	1.42093e-07	3.31346e-05	Adipose_Subcutaneous
EUR-like	ENSG00000173457.10	PPP1R14B	5.17269	0.161388	2.3075e-07	5.23178e-05	Adipose_Subcutaneous
EUR-like	ENSG00000196968.10	FUT11	5.16523	0.0411112	2.40141e-07	5.23178e-05	Adipose_Subcutaneous
EUR-like	ENSG00000185829.17	ARL17A	-5.16235	-0.0212076	2.43867e-07	5.23178e-05	Adipose_Subcutaneous
EUR-like	ENSG00000272468.1	RP1-86C11.7	-5.15502	-0.104075	2.53603e-07	5.23178e-05	Adipose_Subcutaneous
EUR-like	ENSG00000170209.4	ANKK1	-5.15423	-0.034465	2.54676e-07	5.23178e-05	Adipose_Subcutaneous
EUR-like	ENSG00000132781.17	MUTYH	5.09473	0.146263	3.49238e-07	7.00751e-05	Adipose_Subcutaneous
EUR-like	ENSG00000110492.15	MDK	-5.06108	-0.163128	4.16893e-07	7.99906e-05	Adipose_Subcutaneous
EUR-like	ENSG00000272716.1	RP11-563N4.1	-5.06094	-0.0606777	4.17197e-07	7.99906e-05	Adipose_Subcutaneous
EUR-like	ENSG00000088808.16	PPP1R13B	-5.047	-0.199647	4.48791e-07	8.41776e-05	Adipose_Subcutaneous
EUR-like	ENSG00000077063.10	CTTNBP2	-4.98282	-0.0830927	6.2665e-07	0.000115037	Adipose_Subcutaneous
EUR-like	ENSG00000149292.16	TTC12	4.97489	0.0175107	6.52846e-07	0.000117349	Adipose_Subcutaneous
EUR-like	ENSG00000107745.17	MICU1	-4.95391	-0.0878286	7.27384e-07	0.000128079	Adipose_Subcutaneous
EUR-like	ENSG00000090238.11	YPEL3	-4.92553	-0.0377534	8.41333e-07	0.000145163	Adipose_Subcutaneous
EUR-like	ENSG00000054967.12	RELT	4.92168	0.16449	8.58057e-07	0.000145163	Adipose_Subcutaneous
EUR-like	ENSG00000248144.5	ADH1C	-4.87765	-0.0382808	1.07356e-06	0.000178129	Adipose_Subcutaneous
EUR-like	ENSG00000198099.8	ADH4	-4.86311	-0.0639931	1.15558e-06	0.00018812	Adipose_Subcutaneous
EUR-like	ENSG00000164068.15	RNF123	4.83849	0.0509795	1.30832e-06	0.000206096	Adipose_Subcutaneous
EUR-like	ENSG00000196712.17	NF1	-4.83766	-0.109186	1.31378e-06	0.000206096	Adipose_Subcutaneous
EUR-like	ENSG00000118137.9	APOA1	-4.8293	-0.16257	1.37012e-06	0.000211096	Adipose_Subcutaneous
EUR-like	ENSG00000159588.14	CCDC17	4.8216	0.0770057	1.42413e-06	0.000214207	Adipose_Subcutaneous
EUR-like	ENSG00000076685.18	NT5C2	4.81652	0.074615	1.46086e-06	0.000214207	Adipose_Subcutaneous
EUR-like	ENSG00000130856.15	ZNF236	-4.81598	-0.0689503	1.46479e-06	0.000214207	Adipose_Subcutaneous
EUR-like	ENSG00000091106.18	NLRC4	-4.77003	-0.131567	1.84201e-06	0.000264881	Adipose_Subcutaneous
EUR-like	ENSG00000278730.1	RP11-147L13.11	4.73329	0.067289	2.20907e-06	0.000312456	Adipose_Subcutaneous
EUR-like	ENSG00000136950.13	ARPC5L	-4.6979	-0.109785	2.62856e-06	0.000365794	Adipose_Subcutaneous
EUR-like	ENSG00000007312.12	CD79B	-4.6872	-0.0344544	2.76972e-06	0.00037932	Adipose_Subcutaneous
EUR-like	ENSG00000152061.23	RABGAP1L	-4.65786	-0.064718	3.19512e-06	0.00042747	Adipose_Subcutaneous
EUR-like	ENSG00000266173.6	STRADA	-4.65624	-0.0940699	3.22039e-06	0.00042747	Adipose_Subcutaneous
EUR-like	ENSG00000112812.15	PRSS16	-4.6282	-0.0552936	3.68866e-06	0.000482209	Adipose_Subcutaneous
EUR-like	ENSG00000170390.15	DCLK2	4.60136	0.0990469	4.19736e-06	0.000540519	Adipose_Subcutaneous
EUR-like	ENSG00000185127.6	C6orf120	4.59738	0.0720633	4.27833e-06	0.000542845	Adipose_Subcutaneous
EUR-like	ENSG00000100116.16	GCAT	-4.57957	-0.055513	4.65926e-06	0.00058261	Adipose_Subcutaneous
EUR-like	ENSG00000138629.15	UBL7	4.54998	0.225918	5.36502e-06	0.000661277	Adipose_Subcutaneous
EUR-like	ENSG00000213949.8	ITGA1	-4.49484	-0.205896	6.96221e-06	0.000836646	Adipose_Subcutaneous
EUR-like	ENSG00000203760.8	CENPW	4.49424	0.0809926	6.98175e-06	0.000836646	Adipose_Subcutaneous
EUR-like	ENSG00000166275.15	BORCS7	-4.48504	-0.0245436	7.29017e-06	0.000851767	Adipose_Subcutaneous
EUR-like	ENSG00000115234.10	SNX17	-4.48364	-0.179487	7.33793e-06	0.000851767	Adipose_Subcutaneous
EUR-like	ENSG00000169629.11	RGPD8	-4.48173	-0.0158705	7.40409e-06	0.000851767	Adipose_Subcutaneous
EUR-like	ENSG00000271755.1	RP1-153G14.4	4.47197	0.174699	7.75038e-06	0.000864944	Adipose_Subcutaneous
EUR-like	ENSG00000086015.20	MAST2	4.47147	0.0853338	7.76828e-06	0.000864944	Adipose_Subcutaneous
EUR-like	ENSG00000170092.14	SPDYE5	4.47007	0.0265242	7.81938e-06	0.000864944	Adipose_Subcutaneous
EUR-like	ENSG00000163959.9	SLC51A	-4.46565	-0.037262	7.98248e-06	0.000869708	Adipose_Subcutaneous
EUR-like	ENSG00000181264.8	TMEM136	4.46122	0.0511607	8.1493e-06	0.000869708	Adipose_Subcutaneous
EUR-like	ENSG00000072110.13	ACTN1	4.46082	0.228625	8.16485e-06	0.000869708	Adipose_Subcutaneous
EUR-like	ENSG00000119915.4	ELOVL3	-4.44789	-0.23872	8.67189e-06	0.000912452	Adipose_Subcutaneous
EUR-like	ENSG00000114054.13	PCCB	4.42348	0.0837888	9.7124e-06	0.00100962	Adipose_Subcutaneous
EUR-like	ENSG00000127663.14	KDM4B	4.42039	0.173969	9.85216e-06	0.00101196	Adipose_Subcutaneous
EUR-like	ENSG00000203896.9	LIME1	-4.40849	-0.0964323	1.04096e-05	0.00105664	Adipose_Subcutaneous
EUR-like	ENSG00000214435.7	AS3MT	-4.39385	-0.0154179	1.11363e-05	0.00111725	Adipose_Subcutaneous
EUR-like	ENSG00000157368.10	IL34	4.37219	0.121076	1.23006e-05	0.00121988	Adipose_Subcutaneous
EUR-like	ENSG00000134962.6	KLB	-4.35726	-0.0753729	1.31701e-05	0.00129127	Adipose_Subcutaneous
EUR-like	ENSG00000274414.1	RP5-965G21.4	-4.35334	-0.0395647	1.34078e-05	0.0012998	Adipose_Subcutaneous
EUR-like	ENSG00000140941.12	MAP1LC3B	-4.33239	-0.395123	1.47497e-05	0.00141401	Adipose_Subcutaneous
EUR-like	ENSG00000084636.17	COL16A1	-4.32149	-0.0911783	1.54979e-05	0.00145499	Adipose_Subcutaneous
EUR-like	ENSG00000035115.21	SH3YL1	-4.32125	-0.0393073	1.55145e-05	0.00145499	Adipose_Subcutaneous
EUR-like	ENSG00000141759.14	TXNL4A	-4.31205	-0.0580505	1.61751e-05	0.00150063	Adipose_Subcutaneous
EUR-like	ENSG00000115216.13	NRBP1	-4.30182	-0.0597172	1.69398e-05	0.00155486	Adipose_Subcutaneous
EUR-like	ENSG00000177479.19	ARIH2	-4.2858	-0.0561002	1.82082e-05	0.00165369	Adipose_Subcutaneous
EUR-like	ENSG00000162757.4	C1orf74	4.27578	0.0726327	1.90471e-05	0.00171186	Adipose_Subcutaneous
EUR-like	ENSG00000154822.17	PLCL2	4.26633	0.0893657	1.98714e-05	0.00176753	Adipose_Subcutaneous
EUR-like	ENSG00000188211.8	NCR3LG1	4.26234	0.0605535	2.02294e-05	0.00178102	Adipose_Subcutaneous
EUR-like	ENSG00000169592.14	INO80E	4.25911	0.0396683	2.05239e-05	0.00178869	Adipose_Subcutaneous
EUR-like	ENSG00000146555.18	SDK1	4.25214	0.0299992	2.1174e-05	0.00182689	Adipose_Subcutaneous
EUR-like	ENSG00000265055.1	AC145343.2	4.24787	0.0315788	2.15816e-05	0.00184363	Adipose_Subcutaneous
EUR-like	ENSG00000148660.20	CAMK2G	4.23777	0.244789	2.25755e-05	0.00190619	Adipose_Subcutaneous
EUR-like	ENSG00000189298.13	ZKSCAN3	4.23598	0.0928255	2.27559e-05	0.00190619	Adipose_Subcutaneous
EUR-like	ENSG00000186470.13	BTN3A2	4.23075	0.0194237	2.32909e-05	0.00193225	Adipose_Subcutaneous
EUR-like	ENSG00000021574.11	SPAST	4.22105	0.189854	2.43167e-05	0.00199814	Adipose_Subcutaneous
EUR-like	ENSG00000188725.7	SMIM15	-4.21241	-0.394101	2.52662e-05	0.00204003	Adipose_Subcutaneous
EUR-like	ENSG00000140836.14	ZFHX3	4.21211	0.139045	2.52994e-05	0.00204003	Adipose_Subcutaneous
EUR-like	ENSG00000153064.11	BANK1	4.20515	0.137977	2.60904e-05	0.00208433	Adipose_Subcutaneous
EUR-like	ENSG00000171357.5	LURAP1	-4.19217	-0.030155	2.76305e-05	0.00218712	Adipose_Subcutaneous
EUR-like	ENSG00000174325.4	DIRC1	-4.17495	-0.113824	2.98057e-05	0.00233785	Adipose_Subcutaneous
EUR-like	ENSG00000167077.12	MEI1	-4.14344	-0.0382661	3.42133e-05	0.00265939	Adipose_Subcutaneous
EUR-like	ENSG00000224843.6	LINC00240	-4.13491	-0.0425116	3.5509e-05	0.00273546	Adipose_Subcutaneous
EUR-like	ENSG00000267325.1	LINC01415	-4.12847	-0.114988	3.65182e-05	0.00278831	Adipose_Subcutaneous
EUR-like	ENSG00000204681.10	GABBR1	4.11526	0.193873	3.86749e-05	0.00291937	Adipose_Subcutaneous
EUR-like	ENSG00000238083.7	LRRC37A2	-4.11385	-0.0142835	3.89114e-05	0.00291937	Adipose_Subcutaneous
EUR-like	ENSG00000140832.9	MARVELD3	-4.09738	-0.0391962	4.17851e-05	0.00310795	Adipose_Subcutaneous
EUR-like	ENSG00000022567.9	SLC45A4	-4.09099	-0.151986	4.29544e-05	0.00314466	Adipose_Subcutaneous
EUR-like	ENSG00000016391.10	CHDH	-4.0907	-0.0796879	4.30076e-05	0.00314466	Adipose_Subcutaneous
EUR-like	ENSG00000100412.15	ACO2	-4.07682	-0.211566	4.56566e-05	0.00330024	Adipose_Subcutaneous
EUR-like	ENSG00000169047.5	IRS1	4.07558	0.0495235	4.59004e-05	0.00330024	Adipose_Subcutaneous
EUR-like	ENSG00000166501.12	PRKCB	4.06017	0.0972795	4.90365e-05	0.00349659	Adipose_Subcutaneous
EUR-like	ENSG00000155099.7	TMEM55A	4.04696	0.147005	5.18868e-05	0.0036695	Adipose_Subcutaneous
EUR-like	ENSG00000100106.19	TRIOBP	4.0383	0.0385758	5.38393e-05	0.0037675	Adipose_Subcutaneous
EUR-like	ENSG00000278662.4	GOLGA6L10	4.03697	0.0474983	5.41458e-05	0.0037675	Adipose_Subcutaneous
EUR-like	ENSG00000204619.7	PPP1R11	4.03397	0.162296	5.48428e-05	0.00378547	Adipose_Subcutaneous
EUR-like	ENSG00000110871.14	COQ5	4.02881	0.0276471	5.6059e-05	0.00383871	Adipose_Subcutaneous
EUR-like	ENSG00000197959.13	DNM3	4.01788	0.220472	5.87236e-05	0.00398951	Adipose_Subcutaneous
EUR-like	ENSG00000197903.7	HIST1H2BK	-4.01	-0.06757	6.07195e-05	0.00408725	Adipose_Subcutaneous
EUR-like	ENSG00000143776.18	CDC42BPA	4.00848	0.107517	6.11098e-05	0.00408725	Adipose_Subcutaneous
EUR-like	ENSG00000198909.7	MAP3K3	-4.00482	-0.167841	6.20646e-05	0.00411918	Adipose_Subcutaneous
EUR-like	ENSG00000276180.1	HIST1H4I	-4.00261	-0.130674	6.26487e-05	0.0041262	Adipose_Subcutaneous
EUR-like	ENSG00000122861.15	PLAU	-3.9944	-0.178904	6.4858e-05	0.00423936	Adipose_Subcutaneous
EUR-like	ENSG00000261126.7	RBFADN	-3.98722	-0.0192868	6.68523e-05	0.00433685	Adipose_Subcutaneous
EUR-like	ENSG00000144035.3	NAT8	3.98515	0.0255019	6.74376e-05	0.00434218	Adipose_Subcutaneous
EUR-like	ENSG00000072778.19	ACADVL	3.97624	0.107744	7.00148e-05	0.00443031	Adipose_Subcutaneous
EUR-like	ENSG00000149600.11	COMMD7	3.97586	0.0532284	7.01254e-05	0.00443031	Adipose_Subcutaneous
EUR-like	ENSG00000179152.19	TCAIM	-3.97511	-0.0910288	7.03469e-05	0.00443031	Adipose_Subcutaneous
EUR-like	ENSG00000169925.16	BRD3	-3.96391	-0.0899773	7.37325e-05	0.00460988	Adipose_Subcutaneous
EUR-like	ENSG00000108256.8	NUFIP2	-3.95611	-0.321884	7.61809e-05	0.00471988	Adipose_Subcutaneous
EUR-like	ENSG00000235109.7	ZSCAN31	-3.95484	-0.0471425	7.65859e-05	0.00471988	Adipose_Subcutaneous
EUR-like	ENSG00000143727.15	ACP1	3.94795	0.184237	7.88246e-05	0.00482339	Adipose_Subcutaneous
EUR-like	ENSG00000089220.4	PEBP1	3.93469	0.181672	8.33041e-05	0.0050616	Adipose_Subcutaneous
EUR-like	ENSG00000043514.15	TRIT1	-3.93118	-0.0349603	8.45304e-05	0.0051002	Adipose_Subcutaneous
EUR-like	ENSG00000159086.14	PAXBP1	3.92923	0.173242	8.52189e-05	0.00510603	Adipose_Subcutaneous
EUR-like	ENSG00000272391.5	POM121C	3.91991	0.0454248	8.85812e-05	0.0052371	Adipose_Subcutaneous
EUR-like	ENSG00000179242.15	CDH4	-3.91846	-0.0650182	8.91168e-05	0.0052371	Adipose_Subcutaneous
EUR-like	ENSG00000181315.10	ZNF322	-3.91678	-0.0196228	8.97401e-05	0.0052371	Adipose_Subcutaneous
EUR-like	ENSG00000272622.1	RP11-395N3.2	3.91653	0.0859863	8.98344e-05	0.0052371	Adipose_Subcutaneous
EUR-like	ENSG00000087206.16	UIMC1	3.90083	0.257911	9.5865e-05	0.00555116	Adipose_Subcutaneous
EUR-like	ENSG00000169609.13	C15orf40	3.8883	0.0297027	0.00010095	0.00580666	Adipose_Subcutaneous
EUR-like	ENSG00000173113.6	TRMT112	3.88618	0.0583554	0.000101833	0.00581862	Adipose_Subcutaneous
EUR-like	ENSG00000148719.14	DNAJB12	-3.88409	-0.0891068	0.000102715	0.00583044	Adipose_Subcutaneous
EUR-like	ENSG00000066379.14	ZNRD1	3.84933	0.0822466	0.00011844	0.00667907	Adipose_Subcutaneous
EUR-like	ENSG00000144161.12	ZC3H8	3.84303	0.0412662	0.000121525	0.00680855	Adipose_Subcutaneous
EUR-like	ENSG00000198242.13	RPL23A	3.82942	0.378657	0.000128446	0.00714988	Adipose_Subcutaneous
EUR-like	ENSG00000277476.1	RP11-147L13.13	3.81734	0.0751938	0.000134897	0.00746083	Adipose_Subcutaneous
EUR-like	ENSG00000055950.16	MRPL43	-3.81511	-0.0802997	0.00013612	0.00748053	Adipose_Subcutaneous
EUR-like	ENSG00000228789.6	HCG22	3.8048	0.0172972	0.000141919	0.00774718	Adipose_Subcutaneous
EUR-like	ENSG00000196850.5	PPTC7	3.80211	0.203512	0.000143468	0.00774718	Adipose_Subcutaneous
EUR-like	ENSG00000164062.12	APEH	-3.80177	-0.10773	0.000143666	0.00774718	Adipose_Subcutaneous
EUR-like	ENSG00000204764.13	RANBP17	3.79744	0.126491	0.000146201	0.00781325	Adipose_Subcutaneous
EUR-like	ENSG00000128573.24	FOXP2	-3.79659	-0.0462245	0.000146702	0.00781325	Adipose_Subcutaneous
EUR-like	ENSG00000123607.14	TTC21B	-3.79151	-0.0689412	0.000149732	0.00792569	Adipose_Subcutaneous
EUR-like	ENSG00000165912.15	PACSIN3	3.77359	0.0448489	0.000160917	0.00846579	Adipose_Subcutaneous
EUR-like	ENSG00000271897.1	RP11-679B17.2	-3.7691	-0.0636154	0.000163836	0.00852114	Adipose_Subcutaneous
EUR-like	ENSG00000226266.6	AC009961.3	3.76894	0.0283543	0.000163944	0.00852114	Adipose_Subcutaneous
EUR-like	ENSG00000137563.11	GGH	3.76475	0.0167437	0.000166715	0.00861328	Adipose_Subcutaneous
EUR-like	ENSG00000185339.8	TCN2	-3.75558	-0.0361416	0.000172944	0.0088819	Adipose_Subcutaneous
EUR-like	ENSG00000129946.10	SHC2	3.7528	0.0197806	0.000174872	0.00892781	Adipose_Subcutaneous
EUR-like	ENSG00000206503.12	HLA-A	3.74929	0.0307196	0.000177337	0.00900036	Adipose_Subcutaneous
EUR-like	ENSG00000138767.12	CNOT6L	-3.7466	-0.0562848	0.00017925	0.00904424	Adipose_Subcutaneous
EUR-like	ENSG00000204138.12	PHACTR4	-3.7347	-0.0308262	0.000187941	0.00942765	Adipose_Subcutaneous
EUR-like	ENSG00000274290.2	HIST1H2BE	3.72405	0.133202	0.000196055	0.00974199	Adipose_Subcutaneous
EUR-like	ENSG00000121454.5	LHX4	-3.72269	-0.0565382	0.000197113	0.00974199	Adipose_Subcutaneous
EUR-like	ENSG00000109861.15	CTSC	-3.72081	-0.0795099	0.000198584	0.00974199	Adipose_Subcutaneous
EUR-like	ENSG00000175826.11	CTDNEP1	-3.72063	-0.0763306	0.000198724	0.00974199	Adipose_Subcutaneous
EUR-like	ENSG00000111052.7	LIN7A	3.71513	0.116619	0.000203099	0.0099002	Adipose_Subcutaneous
EUR-like	ENSG00000172650.13	AGAP5	-3.69798	-0.139986	0.000217326	0.0104051	Adipose_Subcutaneous
EUR-like	ENSG00000182057.4	OGFRP1	-3.69554	-0.0471156	0.000219422	0.0104051	Adipose_Subcutaneous
EUR-like	ENSG00000079805.16	DNM2	3.69533	0.0691915	0.000219601	0.0104051	Adipose_Subcutaneous
EUR-like	ENSG00000054219.10	LY75	3.69428	0.0177573	0.000220508	0.0104051	Adipose_Subcutaneous
EUR-like	ENSG00000225697.12	SLC26A6	3.69244	0.0835885	0.000222112	0.0104051	Adipose_Subcutaneous
EUR-like	ENSG00000196967.10	ZNF585A	3.69231	0.0412326	0.00022223	0.0104051	Adipose_Subcutaneous
EUR-like	ENSG00000184792.15	OSBP2	-3.69141	-0.0961011	0.000223018	0.0104051	Adipose_Subcutaneous
EUR-like	ENSG00000010165.19	METTL13	-3.69131	-0.111689	0.000223104	0.0104051	Adipose_Subcutaneous
EUR-like	ENSG00000173517.10	PEAK1	-3.68972	-0.0665832	0.0002245	0.0104139	Adipose_Subcutaneous
EUR-like	ENSG00000275759.1	RP11-131L12.3	-3.68692	-0.0295024	0.000226987	0.010473	Adipose_Subcutaneous
EUR-like	ENSG00000128595.16	CALU	-3.68219	-0.109585	0.000231243	0.0106126	Adipose_Subcutaneous
EUR-like	ENSG00000100711.13	ZFYVE21	3.66709	0.0835205	0.00024533	0.0111995	Adipose_Subcutaneous
EUR-like	ENSG00000170049.9	KCNAB3	3.66555	0.04085	0.000246809	0.0112077	Adipose_Subcutaneous
EUR-like	ENSG00000175161.13	CADM2	3.65427	0.0538828	0.00025791	0.0116505	Adipose_Subcutaneous
EUR-like	ENSG00000115241.10	PPM1G	-3.64957	-0.140718	0.000262679	0.0118042	Adipose_Subcutaneous
EUR-like	ENSG00000270074.1	RP11-351I21.11	-3.645	-0.0593334	0.000267391	0.0119536	Adipose_Subcutaneous
EUR-like	ENSG00000204344.14	STK19	-3.63734	-0.0332372	0.000275472	0.0122514	Adipose_Subcutaneous
EUR-like	ENSG00000010704.18	HFE	3.62986	0.104543	0.000283578	0.0125472	Adipose_Subcutaneous
EUR-like	ENSG00000076201.14	PTPN23	3.6226	0.227779	0.000291653	0.0128387	Adipose_Subcutaneous
EUR-like	ENSG00000117697.14	NSL1	3.62066	0.194329	0.000293849	0.0128697	Adipose_Subcutaneous
EUR-like	ENSG00000226742.3	HSBP1L1	-3.61756	-0.0304504	0.000297389	0.012959	Adipose_Subcutaneous
EUR-like	ENSG00000144036.15	EXOC6B	-3.61488	-0.0916052	0.000300483	0.013028	Adipose_Subcutaneous
EUR-like	ENSG00000117481.10	NSUN4	-3.60089	-0.0909735	0.000317126	0.0136808	Adipose_Subcutaneous
EUR-like	ENSG00000177981.10	ASB8	3.59334	0.0847654	0.000326466	0.0140137	Adipose_Subcutaneous
EUR-like	ENSG00000235475.1	LINC01372	3.59066	0.0342139	0.000329846	0.0140887	Adipose_Subcutaneous
EUR-like	ENSG00000116678.19	LEPR	3.58895	0.0438543	0.000332017	0.0141115	Adipose_Subcutaneous
EUR-like	ENSG00000258733.5	CTD-2341M24.1	3.5864	0.118218	0.000335277	0.0141802	Adipose_Subcutaneous
EUR-like	ENSG00000082701.14	GSK3B	-3.58207	-0.0599194	0.000340885	0.0142151	Adipose_Subcutaneous
EUR-like	ENSG00000183671.12	GPR1	-3.58194	-0.0847676	0.000341052	0.0142151	Adipose_Subcutaneous
EUR-like	ENSG00000176390.11	CRLF3	3.5818	0.0341792	0.000341233	0.0142151	Adipose_Subcutaneous
EUR-like	ENSG00000162971.10	TYW5	-3.58069	-0.0598031	0.000342692	0.0142151	Adipose_Subcutaneous
EUR-like	ENSG00000175426.10	PCSK1	-3.57652	-0.062246	0.000348197	0.0143472	Adipose_Subcutaneous
EUR-like	ENSG00000149922.10	TBX6	-3.57577	-0.0271181	0.000349201	0.0143472	Adipose_Subcutaneous
EUR-like	ENSG00000127948.15	POR	-3.57352	-0.114454	0.000352221	0.0144027	Adipose_Subcutaneous
EUR-like	ENSG00000174951.10	FUT1	-3.56601	-0.0552567	0.000362462	0.0147515	Adipose_Subcutaneous
EUR-like	ENSG00000261327.4	RP11-863P13.3	3.55717	0.0602491	0.000374875	0.0151248	Adipose_Subcutaneous
EUR-like	ENSG00000132563.15	REEP2	3.55698	0.0326067	0.000375141	0.0151248	Adipose_Subcutaneous
EUR-like	ENSG00000170037.13	CNTROB	3.54949	0.0863673	0.000385985	0.0154897	Adipose_Subcutaneous
EUR-like	ENSG00000181885.18	CLDN7	3.53617	0.0358579	0.000405978	0.0161701	Adipose_Subcutaneous
EUR-like	ENSG00000155530.2	LRGUK	3.53398	0.0184012	0.000409357	0.0161701	Adipose_Subcutaneous
EUR-like	ENSG00000070190.12	DAPP1	3.53332	0.0939178	0.000410375	0.0161701	Adipose_Subcutaneous
EUR-like	ENSG00000130347.12	RTN4IP1	-3.53328	-0.0608763	0.000410437	0.0161701	Adipose_Subcutaneous
EUR-like	ENSG00000172247.3	C1QTNF4	3.52094	0.0183755	0.000430012	0.0168643	Adipose_Subcutaneous
EUR-like	ENSG00000232112.3	TMA7	3.51625	0.170658	0.000437685	0.0170499	Adipose_Subcutaneous
EUR-like	ENSG00000188095.4	MESP2	3.5156	0.0475833	0.00043876	0.0170499	Adipose_Subcutaneous
EUR-like	ENSG00000119328.11	FAM206A	3.51338	0.073658	0.000442443	0.0170499	Adipose_Subcutaneous
EUR-like	ENSG00000274523.4	RCC1L	3.51326	0.104983	0.000442649	0.0170499	Adipose_Subcutaneous
EUR-like	ENSG00000196812.4	ZSCAN16	3.51159	0.0871924	0.000445429	0.0170807	Adipose_Subcutaneous
EUR-like	ENSG00000125611.15	CHCHD5	-3.50332	-0.136362	0.000459502	0.0175424	Adipose_Subcutaneous
EUR-like	ENSG00000183638.5	RP1L1	3.50112	0.039238	0.000463307	0.0176097	Adipose_Subcutaneous
EUR-like	ENSG00000143303.11	RRNAD1	-3.49761	-0.0616916	0.000469441	0.0177647	Adipose_Subcutaneous
EUR-like	ENSG00000181827.14	RFX7	-3.49164	-0.0226614	0.000480064	0.0180776	Adipose_Subcutaneous
EUR-like	ENSG00000278224.5	PRICKLE4	-3.49062	-0.0508196	0.000481901	0.0180776	Adipose_Subcutaneous
EUR-like	ENSG00000185352.8	HS6ST3	3.48667	0.0423286	0.000489078	0.0182674	Adipose_Subcutaneous
EUR-like	ENSG00000069275.12	NUCKS1	-3.48541	-0.0820738	0.000491386	0.0182745	Adipose_Subcutaneous
EUR-like	ENSG00000104320.13	NBN	3.48388	0.0625499	0.000494203	0.0183004	Adipose_Subcutaneous
EUR-like	ENSG00000177710.5	SLC35G5	-3.47951	-0.0944232	0.000502329	0.0185218	Adipose_Subcutaneous
EUR-like	ENSG00000223768.1	LINC00205	-3.46935	-0.0771755	0.000521722	0.0191102	Adipose_Subcutaneous
EUR-like	ENSG00000166272.16	WBP1L	3.46828	0.128095	0.000523801	0.0191102	Adipose_Subcutaneous
EUR-like	ENSG00000003249.13	DBNDD1	-3.4677	-0.0248373	0.000524933	0.0191102	Adipose_Subcutaneous
EUR-like	ENSG00000204220.11	PFDN6	3.43897	0.174092	0.000583922	0.0211672	Adipose_Subcutaneous
EUR-like	ENSG00000132763.14	MMACHC	-3.43786	-0.0876381	0.000586341	0.0211672	Adipose_Subcutaneous
EUR-like	ENSG00000105656.12	ELL	3.43216	0.0918318	0.00059879	0.0215265	Adipose_Subcutaneous
EUR-like	ENSG00000226674.8	TEX41	-3.43102	-0.123531	0.000601312	0.0215275	Adipose_Subcutaneous
EUR-like	ENSG00000161265.14	U2AF1L4	-3.42138	-0.0229437	0.00062304	0.0222132	Adipose_Subcutaneous
EUR-like	ENSG00000121797.9	CCRL2	-3.41407	-0.150015	0.000640007	0.0227242	Adipose_Subcutaneous
EUR-like	ENSG00000083720.12	OXCT1	-3.40877	-0.176627	0.000652554	0.0229869	Adipose_Subcutaneous
EUR-like	ENSG00000132259.12	CNGA4	3.4087	0.0385896	0.000652735	0.0229869	Adipose_Subcutaneous
EUR-like	ENSG00000267100.1	ILF3-AS1	3.39912	0.0559905	0.000676029	0.0236201	Adipose_Subcutaneous
EUR-like	ENSG00000234127.8	TRIM26	-3.399	-0.0850293	0.000676334	0.0236201	Adipose_Subcutaneous
EUR-like	ENSG00000100201.20	DDX17	-3.39795	-0.0664265	0.000678928	0.0236201	Adipose_Subcutaneous
EUR-like	ENSG00000170291.14	ELP5	3.3949	0.088647	0.000686546	0.0237892	Adipose_Subcutaneous
EUR-like	ENSG00000267198.1	RP11-798G7.6	-3.39047	-0.0160131	0.000697736	0.0240803	Adipose_Subcutaneous
EUR-like	ENSG00000221947.7	XKR9	3.38715	0.0101312	0.000706216	0.0242758	Adipose_Subcutaneous
EUR-like	ENSG00000237940.3	LINC01238	-3.38133	-0.0438261	0.000721361	0.024698	Adipose_Subcutaneous
EUR-like	ENSG00000138303.17	ASCC1	-3.37163	-0.0540072	0.000747253	0.0254834	Adipose_Subcutaneous
EUR-like	ENSG00000182511.11	FES	3.36913	0.0667981	0.000754069	0.0255373	Adipose_Subcutaneous
EUR-like	ENSG00000138777.19	PPA2	3.36888	0.0410258	0.000754754	0.0255373	Adipose_Subcutaneous
EUR-like	ENSG00000089091.16	DZANK1	-3.36609	-0.0535243	0.000762425	0.0256068	Adipose_Subcutaneous
EUR-like	ENSG00000162630.5	B3GALT2	-3.36593	-0.114051	0.000762849	0.0256068	Adipose_Subcutaneous
EUR-like	ENSG00000197279.3	ZNF165	3.36382	0.0314682	0.000768709	0.0256068	Adipose_Subcutaneous
EUR-like	ENSG00000147439.12	BIN3	-3.36332	-0.0517452	0.000770101	0.0256068	Adipose_Subcutaneous
EUR-like	ENSG00000204618.8	RNF39	-3.36277	-0.10978	0.000771646	0.0256068	Adipose_Subcutaneous
EUR-like	ENSG00000173338.12	KCNK7	-3.34628	-0.0364882	0.000819025	0.0270749	Adipose_Subcutaneous
EUR-like	ENSG00000196405.12	EVL	-3.33605	-0.037573	0.000849768	0.027984	Adipose_Subcutaneous
EUR-like	ENSG00000213279.2	RP1-29C18.9	-3.33335	-0.0460064	0.000858078	0.0281502	Adipose_Subcutaneous
EUR-like	ENSG00000110768.11	GTF2H1	-3.32599	-0.0231734	0.000881045	0.0287941	Adipose_Subcutaneous
EUR-like	ENSG00000100211.10	CBY1	3.32043	0.0306764	0.000898776	0.0292628	Adipose_Subcutaneous
EUR-like	ENSG00000115504.14	EHBP1	-3.31835	-0.109895	0.000905506	0.0293711	Adipose_Subcutaneous
EUR-like	ENSG00000204604.9	ZNF468	3.31489	0.0200064	0.000916777	0.0296253	Adipose_Subcutaneous
EUR-like	ENSG00000106771.12	TMEM245	-3.31379	-0.0485475	0.000920402	0.0296315	Adipose_Subcutaneous
EUR-like	ENSG00000187758.7	ADH1A	-3.3079	-0.019258	0.000939975	0.0301491	Adipose_Subcutaneous
EUR-like	ENSG00000112578.9	BYSL	-3.29762	-0.283666	0.00097509	0.031105	Adipose_Subcutaneous
EUR-like	ENSG00000026950.16	BTN3A1	-3.29661	-0.0365663	0.00097858	0.031105	Adipose_Subcutaneous
EUR-like	ENSG00000167528.12	ZNF641	3.29544	0.0310085	0.00098268	0.031105	Adipose_Subcutaneous
EUR-like	ENSG00000117450.13	PRDX1	3.29406	0.051199	0.000987521	0.031105	Adipose_Subcutaneous
EUR-like	ENSG00000042062.11	FAM65C	3.29398	0.134789	0.000987804	0.031105	Adipose_Subcutaneous
EUR-like	ENSG00000160867.14	FGFR4	3.278	0.03578	0.00104546	0.032801	Adipose_Subcutaneous
EUR-like	ENSG00000189091.12	SF3B3	-3.27439	-0.0951856	0.00105889	0.0329942	Adipose_Subcutaneous
EUR-like	ENSG00000065882.15	TBC1D1	3.27429	0.0968788	0.00105927	0.0329942	Adipose_Subcutaneous
EUR-like	ENSG00000120088.14	CRHR1	-3.27325	-0.0297831	0.0010632	0.0329975	Adipose_Subcutaneous
EUR-like	ENSG00000267405.1	CTC-296K1.4	3.27063	0.16472	0.00107309	0.033185	Adipose_Subcutaneous
EUR-like	ENSG00000267013.5	LINC01929	3.26494	0.0323397	0.00109486	0.0337315	Adipose_Subcutaneous
EUR-like	ENSG00000138942.15	RNF185	3.26396	0.0882519	0.00109866	0.0337315	Adipose_Subcutaneous
EUR-like	ENSG00000271888.1	RP11-560J1.2	-3.26169	-0.0386454	0.0011075	0.0337315	Adipose_Subcutaneous
EUR-like	ENSG00000167081.16	PBX3	-3.26158	-0.0310901	0.00110794	0.0337315	Adipose_Subcutaneous
EUR-like	ENSG00000064726.9	BTBD1	3.26097	0.0676395	0.00111031	0.0337315	Adipose_Subcutaneous
EUR-like	ENSG00000279636.2	LINC00216	3.25908	0.11571	0.00111776	0.0338386	Adipose_Subcutaneous
EUR-like	ENSG00000180096.11	2025-09-01	-3.2559	-0.0314325	0.00113032	0.0339834	Adipose_Subcutaneous
EUR-like	ENSG00000169217.8	CD2BP2	3.25588	0.0846023	0.00113042	0.0339834	Adipose_Subcutaneous
EUR-like	ENSG00000246523.7	RP11-736K20.6	3.2545	0.0520504	0.00113591	0.03403	Adipose_Subcutaneous
EUR-like	ENSG00000157837.15	SPPL3	-3.24521	-0.0474427	0.00117362	0.0350381	Adipose_Subcutaneous
EUR-like	ENSG00000158941.16	CCAR2	-3.23273	-0.0578021	0.00122615	0.0364801	Adipose_Subcutaneous
EUR-like	ENSG00000125912.10	NCLN	-3.2283	-0.0414119	0.00124529	0.0368118	Adipose_Subcutaneous
EUR-like	ENSG00000123119.11	NECAB1	-3.22817	-0.0580378	0.00124583	0.0368118	Adipose_Subcutaneous
EUR-like	ENSG00000189241.6	TSPYL1	3.22269	0.051378	0.00126992	0.0370415	Adipose_Subcutaneous
EUR-like	ENSG00000156599.10	ZDHHC5	3.22215	0.113601	0.00127234	0.0370415	Adipose_Subcutaneous
EUR-like	ENSG00000169764.15	UGP2	-3.22092	-0.0453943	0.00127779	0.0370415	Adipose_Subcutaneous
EUR-like	ENSG00000120645.11	IQSEC3	3.22063	0.0176052	0.0012791	0.0370415	Adipose_Subcutaneous
EUR-like	ENSG00000001617.11	SEMA3F	-3.22043	-0.0702734	0.00127996	0.0370415	Adipose_Subcutaneous
EUR-like	ENSG00000213366.12	GSTM2	3.21987	0.0333784	0.0012825	0.0370415	Adipose_Subcutaneous
EUR-like	ENSG00000222041.10	CYTOR	-3.21961	-0.230288	0.00128366	0.0370415	Adipose_Subcutaneous
EUR-like	ENSG00000186446.11	ZNF501	-3.21165	-0.0301484	0.00131976	0.0378894	Adipose_Subcutaneous
EUR-like	ENSG00000264343.5	NOTCH2NL	3.2112	0.0808154	0.00132182	0.0378894	Adipose_Subcutaneous
EUR-like	ENSG00000102580.14	DNAJC3	-3.20787	-0.0586367	0.00133723	0.0382041	Adipose_Subcutaneous
EUR-like	ENSG00000153246.12	PLA2R1	3.19704	0.0499159	0.00138847	0.0395369	Adipose_Subcutaneous
EUR-like	ENSG00000160200.17	CBS	-3.18985	-0.0187843	0.00142349	0.0404008	Adipose_Subcutaneous
EUR-like	ENSG00000087053.18	MTMR2	3.18382	0.126843	0.00145348	0.0410578	Adipose_Subcutaneous
EUR-like	ENSG00000054277.13	OPN3	3.18328	0.0389958	0.00145615	0.0410578	Adipose_Subcutaneous
EUR-like	ENSG00000126215.13	XRCC3	3.18086	0.0397898	0.00146836	0.0412672	Adipose_Subcutaneous
EUR-like	ENSG00000179409.10	GEMIN4	-3.17691	-0.037079	0.00148854	0.0416983	Adipose_Subcutaneous
EUR-like	ENSG00000130717.12	UCK1	-3.17258	-0.1042	0.00151092	0.0419709	Adipose_Subcutaneous
EUR-like	ENSG00000196653.11	ZNF502	-3.17115	-0.0175963	0.00151835	0.0419709	Adipose_Subcutaneous
EUR-like	ENSG00000161647.18	MPP3	3.17068	0.125544	0.00152083	0.0419709	Adipose_Subcutaneous
EUR-like	ENSG00000106615.9	RHEB	-3.17009	-0.251348	0.00152389	0.0419709	Adipose_Subcutaneous
EUR-like	ENSG00000070019.4	GUCY2C	-3.16866	-0.108911	0.00153145	0.0419709	Adipose_Subcutaneous
EUR-like	ENSG00000183230.16	CTNNA3	3.16839	0.0830628	0.00153284	0.0419709	Adipose_Subcutaneous
EUR-like	ENSG00000197728.9	RPS26	-3.16811	-0.00864113	0.00153432	0.0419709	Adipose_Subcutaneous
EUR-like	ENSG00000197183.14	NOL4L	3.16757	0.0556881	0.00153718	0.0419709	Adipose_Subcutaneous
EUR-like	ENSG00000107105.14	ELAVL2	-3.16538	-0.0373451	0.00154882	0.0420818	Adipose_Subcutaneous
EUR-like	ENSG00000115464.14	USP34	3.16497	0.31929	0.001551	0.0420818	Adipose_Subcutaneous
EUR-like	ENSG00000176623.11	RMDN1	3.16168	0.0378151	0.00156861	0.0422946	Adipose_Subcutaneous
EUR-like	ENSG00000163596.16	ICA1L	-3.16168	-0.0902634	0.00156864	0.0422946	Adipose_Subcutaneous
EUR-like	ENSG00000180336.17	MEIOC	-3.16011	-0.0664967	0.00157712	0.0423905	Adipose_Subcutaneous
EUR-like	ENSG00000198937.8	CCDC167	-3.15741	-0.166662	0.00159179	0.0425828	Adipose_Subcutaneous
EUR-like	ENSG00000014641.17	MDH1	-3.15698	-0.019632	0.00159414	0.0425828	Adipose_Subcutaneous
EUR-like	ENSG00000182985.17	CADM1	-3.15151	-0.0457999	0.0016243	0.043128	Adipose_Subcutaneous
EUR-like	ENSG00000130348.11	QRSL1	3.15146	0.0170268	0.00162455	0.043128	Adipose_Subcutaneous
EUR-like	ENSG00000107185.9	RGP1	-3.14862	-0.07682	0.00164044	0.0434163	Adipose_Subcutaneous
EUR-like	ENSG00000197763.14	TXNRD3	-3.145	-0.0494792	0.00166085	0.043822	Adipose_Subcutaneous
EUR-like	ENSG00000122481.16	RWDD3	3.14147	0.0246582	0.00168103	0.0442193	Adipose_Subcutaneous
EUR-like	ENSG00000187987.9	ZSCAN23	-3.14007	-0.0139743	0.00168906	0.0442598	Adipose_Subcutaneous
EUR-like	ENSG00000127249.14	ATP13A4	-3.13942	-0.0298497	0.00169283	0.0442598	Adipose_Subcutaneous
EUR-like	ENSG00000256683.6	ZNF350	-3.13155	-0.094598	0.00173887	0.0453261	Adipose_Subcutaneous
EUR-like	ENSG00000182771.18	GRID1	3.12754	0.0479472	0.00176277	0.0458108	Adipose_Subcutaneous
EUR-like	ENSG00000105501.12	SIGLEC5	-3.12589	-0.0212137	0.00177267	0.0459297	Adipose_Subcutaneous
EUR-like	ENSG00000100350.14	FOXRED2	-3.12358	-0.048356	0.00178664	0.0461531	Adipose_Subcutaneous
EUR-like	ENSG00000159063.12	ALG8	3.11934	0.105873	0.00181255	0.0466825	Adipose_Subcutaneous
EUR-like	ENSG00000107263.18	RAPGEF1	-3.11812	-0.174219	0.00182008	0.046729	Adipose_Subcutaneous
EUR-like	ENSG00000181754.6	AMIGO1	-3.1173	-0.0158349	0.00182518	0.046729	Adipose_Subcutaneous
EUR-like	ENSG00000099866.14	MADCAM1	-3.11531	-0.0577356	0.00183751	0.0469053	Adipose_Subcutaneous
EUR-like	ENSG00000102763.17	VWA8	3.10814	0.0441666	0.00188267	0.0479166	Adipose_Subcutaneous
EUR-like	ENSG00000274317.1	RP11-93G5.1	3.10471	0.0576128	0.00190465	0.0483333	Adipose_Subcutaneous
EUR-like	ENSG00000104974.11	LILRA1	3.10103	0.101084	0.00192851	0.0487461	Adipose_Subcutaneous
EUR-like	ENSG00000245651.2	RP11-620J15.2	-3.10046	-0.106858	0.00193222	0.0487461	Adipose_Subcutaneous
EUR-like	ENSG00000103313.12	MEFV	-3.09951	-0.099681	0.00193842	0.0487599	Adipose_Subcutaneous
EUR-like	ENSG00000158865.12	SLC5A11	-3.09607	-0.00961186	0.00196107	0.0491863	Adipose_Subcutaneous
EUR-like	ENSG00000112139.14	MDGA1	-3.09144	-0.0159778	0.00199188	0.0497997	Adipose_Subcutaneous
EUR-like	ENSG00000205269.5	TMEM170B	3.09045	0.016657	0.00199851	0.0497997	Adipose_Subcutaneous
EUR-like	ENSG00000103202.12	NME4	-3.08981	-0.0430222	0.00200284	0.0497997	Adipose_Subcutaneous
EUR-like	ENSG00000163431.12	LMOD1	-3.08717	-0.0693933	0.00202071	0.0499974	Adipose_Subcutaneous
EUR-like	ENSG00000142599.17	RERE	3.08663	0.0347106	0.00202439	0.0499974	Adipose_Subcutaneous
EUR-like	ENSG00000100162.14	CENPM	-3.08608	-0.0475194	0.00202818	0.0499974	Adipose_Subcutaneous
EUR-like	ENSG00000149300.9	C11orf52	3.08147	0.0694047	0.00205982	0.0505747	Adipose_Subcutaneous
EUR-like	ENSG00000003056.7	M6PR	3.08096	0.0441578	0.00206331	0.0505747	Adipose_Subcutaneous
EUR-like	ENSG00000146540.14	C7orf50	-3.07664	-0.165738	0.00209348	0.0511687	Adipose_Subcutaneous
EUR-like	ENSG00000144426.18	NBEAL1	3.07526	0.0602316	0.00210317	0.0512174	Adipose_Subcutaneous
EUR-like	ENSG00000143575.14	HAX1	-3.07467	-0.100709	0.00210734	0.0512174	Adipose_Subcutaneous
EUR-like	ENSG00000197483.9	ZNF628	3.07303	0.167994	0.00211899	0.0513558	Adipose_Subcutaneous
EUR-like	ENSG00000167065.13	DUSP18	3.06559	0.0447169	0.00217238	0.0520915	Adipose_Subcutaneous
EUR-like	ENSG00000204856.11	FAM216A	3.06541	0.0702055	0.00217373	0.0520915	Adipose_Subcutaneous
EUR-like	ENSG00000187164.19	SHTN1	3.06512	0.179996	0.0021758	0.0520915	Adipose_Subcutaneous
EUR-like	ENSG00000112514.15	CUTA	-3.06479	-0.124714	0.00217821	0.0520915	Adipose_Subcutaneous
EUR-like	ENSG00000177302.14	TOP3A	-3.06459	-0.0622132	0.00217966	0.0520915	Adipose_Subcutaneous
EUR-like	ENSG00000078295.16	ADCY2	3.06375	0.0759657	0.00218581	0.0520915	Adipose_Subcutaneous
EUR-like	ENSG00000160799.11	CCDC12	-3.06296	-0.0933245	0.00219161	0.0520915	Adipose_Subcutaneous
EUR-like	ENSG00000123485.11	HJURP	-3.06073	-0.132272	0.00220801	0.0522574	Adipose_Subcutaneous
EUR-like	ENSG00000172239.13	PAIP1	3.05997	0.147593	0.0022136	0.0522574	Adipose_Subcutaneous
EUR-like	ENSG00000204644.9	ZFP57	-3.05954	-0.00997035	0.00221676	0.0522574	Adipose_Subcutaneous
EUR-like	ENSG00000157800.17	SLC37A3	-3.05735	-0.0755977	0.00223305	0.0524264	Adipose_Subcutaneous
EUR-like	ENSG00000135454.13	B4GALNT1	-3.05694	-0.125049	0.00223608	0.0524264	Adipose_Subcutaneous
EUR-like	ENSG00000184451.5	CCR10	-3.05464	-0.0678053	0.0022533	0.052687	Adipose_Subcutaneous
EUR-like	ENSG00000110076.18	NRXN2	3.05182	0.044914	0.00227457	0.0530405	Adipose_Subcutaneous
EUR-like	ENSG00000228716.6	DHFR	-3.04846	-0.0143067	0.00230016	0.0534927	Adipose_Subcutaneous
EUR-like	ENSG00000246548.3	RP11-7F17.5	-3.03894	-0.0817789	0.0023741	0.0550639	Adipose_Subcutaneous
EUR-like	ENSG00000226251.5	RP11-15I11.3	-3.03797	-0.00935715	0.00238177	0.0550937	Adipose_Subcutaneous
EUR-like	ENSG00000100154.14	TTC28	3.03674	0.067115	0.00239153	0.0551714	Adipose_Subcutaneous
EUR-like	ENSG00000278668.1	RP11-227G15.11	-3.03208	-0.0811285	0.00242874	0.0558805	Adipose_Subcutaneous
EUR-like	ENSG00000147509.13	RGS20	3.02933	0.100681	0.00245097	0.056242	Adipose_Subcutaneous
EUR-like	ENSG00000122729.18	ACO1	3.02714	0.132022	0.00246877	0.0565001	Adipose_Subcutaneous
EUR-like	ENSG00000236908.2	RP5-1063M23.2	-3.02381	-0.0480913	0.00249612	0.056975	Adipose_Subcutaneous
EUR-like	ENSG00000168827.14	GFM1	-3.01899	-0.041427	0.00253622	0.0577376	Adipose_Subcutaneous
EUR-like	ENSG00000099282.9	TSPAN15	3.01808	0.0855215	0.00254383	0.0577583	Adipose_Subcutaneous
EUR-like	ENSG00000131188.11	PRR7	3.01603	0.0687437	0.00256107	0.0579972	Adipose_Subcutaneous
EUR-like	ENSG00000171631.14	P2RY6	3.00705	0.0581399	0.00263795	0.0594692	Adipose_Subcutaneous
EUR-like	ENSG00000080345.17	RIF1	-3.00683	-0.0258532	0.00263986	0.0594692	Adipose_Subcutaneous
EUR-like	ENSG00000168116.13	KIAA1586	3.0055	0.0782682	0.00265144	0.0595746	Adipose_Subcutaneous
EUR-like	ENSG00000163815.5	CLEC3B	3.00467	0.0722367	0.00265867	0.0595818	Adipose_Subcutaneous
EUR-like	ENSG00000095485.16	CWF19L1	-2.99549	-0.0209585	0.00274002	0.0611657	Adipose_Subcutaneous
EUR-like	ENSG00000163050.16	COQ8A	2.9951	0.0678347	0.00274352	0.0611657	Adipose_Subcutaneous
EUR-like	ENSG00000138669.9	PRKG2	2.99409	0.0896767	0.00275269	0.0612118	Adipose_Subcutaneous
EUR-like	ENSG00000143614.9	GATAD2B	2.99316	0.193807	0.00276101	0.061239	Adipose_Subcutaneous
EUR-like	ENSG00000198668.10	CALM1	2.9888	0.0748234	0.00280077	0.0619616	Adipose_Subcutaneous
EUR-like	ENSG00000186191.7	BPIFB4	-2.9874	-0.0252452	0.00281361	0.0620865	Adipose_Subcutaneous
EUR-like	ENSG00000203837.4	PNLIPRP3	2.98645	0.0878652	0.00282241	0.0621218	Adipose_Subcutaneous
EUR-like	ENSG00000175324.9	LSM1	-2.98309	-0.127078	0.00285353	0.062647	Adipose_Subcutaneous
EUR-like	ENSG00000165806.19	CASP7	2.98116	0.0129501	0.00287158	0.0628832	Adipose_Subcutaneous
EUR-like	ENSG00000108669.16	CYTH1	-2.97956	-0.0862707	0.00288664	0.0630529	Adipose_Subcutaneous
EUR-like	ENSG00000237604.1	AP001056.1	-2.9771	-0.0187731	0.0029099	0.0632602	Adipose_Subcutaneous
EUR-like	ENSG00000074800.13	ENO1	-2.97653	-0.0706036	0.00291526	0.0632602	Adipose_Subcutaneous
EUR-like	ENSG00000076382.16	SPAG5	-2.97623	-0.0929758	0.00291812	0.0632602	Adipose_Subcutaneous
EUR-like	ENSG00000105287.12	PRKD2	2.97245	0.0808343	0.00295432	0.0638843	Adipose_Subcutaneous
EUR-like	ENSG00000196950.13	SLC39A10	-2.97076	-0.0241034	0.00297061	0.064064	Adipose_Subcutaneous
EUR-like	ENSG00000214078.12	CPNE1	-2.96907	-0.0111746	0.00298698	0.064064	Adipose_Subcutaneous
EUR-like	ENSG00000229558.2	SACS-AS1	2.96875	0.130488	0.00299009	0.064064	Adipose_Subcutaneous
EUR-like	ENSG00000175866.15	BAIAP2	2.96853	0.0596505	0.00299232	0.064064	Adipose_Subcutaneous
EUR-like	ENSG00000250266.1	LINC01612	-2.9677	-0.0960967	0.00300035	0.0640768	Adipose_Subcutaneous
EUR-like	ENSG00000118997.13	DNAH7	-2.96465	-0.0202676	0.00303032	0.0645571	Adipose_Subcutaneous
EUR-like	ENSG00000228696.8	ARL17B	-2.95929	-0.0111567	0.00308348	0.0655278	Adipose_Subcutaneous
EUR-like	ENSG00000203668.2	CHML	2.95788	0.027357	0.00309758	0.0656656	Adipose_Subcutaneous
EUR-like	ENSG00000281831.1	HCP5B	-2.95508	-0.00886506	0.00312589	0.0660703	Adipose_Subcutaneous
EUR-like	ENSG00000224307.1	RP11-344B5.2	2.95422	0.092979	0.00313462	0.0660703	Adipose_Subcutaneous
EUR-like	ENSG00000154309.8	DISP1	2.95339	0.0575194	0.00314309	0.0660703	Adipose_Subcutaneous
EUR-like	ENSG00000166004.14	CEP295	2.95297	0.164026	0.0031473	0.0660703	Adipose_Subcutaneous
EUR-like	ENSG00000227888.4	FAM66A	2.95142	0.0267084	0.00316318	0.0662425	Adipose_Subcutaneous
EUR-like	ENSG00000165118.14	C9orf64	2.94818	0.119142	0.00319653	0.0667789	Adipose_Subcutaneous
EUR-like	ENSG00000278845.4	MRPL45	2.94579	0.533138	0.00322134	0.0671346	Adipose_Subcutaneous
EUR-like	ENSG00000108733.9	PEX12	-2.9446	-0.065962	0.00323373	0.0672305	Adipose_Subcutaneous
EUR-like	ENSG00000116127.17	ALMS1	2.94111	0.0485563	0.00327043	0.0677589	Adipose_Subcutaneous
EUR-like	ENSG00000224034.1	RP11-445P17.8	-2.94069	-0.025812	0.00327486	0.0677589	Adipose_Subcutaneous
EUR-like	ENSG00000064989.12	CALCRL	2.93938	0.0696353	0.00328874	0.0678834	Adipose_Subcutaneous
EUR-like	ENSG00000064225.12	ST3GAL6	-2.93746	-0.0524889	0.00330914	0.0681415	Adipose_Subcutaneous
EUR-like	ENSG00000126804.13	ZBTB1	-2.934	-0.0544212	0.00334624	0.0687413	Adipose_Subcutaneous
EUR-like	ENSG00000185585.19	OLFML2A	-2.93223	-0.119217	0.00336539	0.0689705	Adipose_Subcutaneous
EUR-like	ENSG00000221995.5	TIAF1	-2.92613	-0.0379648	0.00343207	0.0701703	Adipose_Subcutaneous
EUR-like	ENSG00000186479.4	RGS7BP	-2.92477	-0.0550324	0.00344712	0.0703114	Adipose_Subcutaneous
EUR-like	ENSG00000232411.1	AC009495.3	2.92273	0.0202091	0.00346976	0.0704713	Adipose_Subcutaneous
EUR-like	ENSG00000152382.5	TADA1	2.92259	0.0514599	0.00347129	0.0704713	Adipose_Subcutaneous
EUR-like	ENSG00000104883.7	PEX11G	-2.92111	-0.03356	0.00348786	0.0706331	Adipose_Subcutaneous
EUR-like	ENSG00000100997.18	ABHD12	2.92	0.0555406	0.00350028	0.0706331	Adipose_Subcutaneous
EUR-like	ENSG00000143799.12	PARP1	-2.91969	-0.134128	0.00350382	0.0706331	Adipose_Subcutaneous
EUR-like	ENSG00000253967.1	RP11-333A23.4	-2.91795	-0.0539499	0.00352338	0.0708619	Adipose_Subcutaneous
EUR-like	ENSG00000230939.1	RP11-314C16.1	-2.91599	-0.0243961	0.0035456	0.0711429	Adipose_Subcutaneous
EUR-like	ENSG00000124587.13	PEX6	2.91527	0.0104754	0.00355386	0.0711431	Adipose_Subcutaneous
EUR-like	ENSG00000124713.5	GNMT	-2.91423	-0.0181685	0.00356565	0.071214	Adipose_Subcutaneous
EUR-like	ENSG00000196118.11	CCDC189	2.91331	0.0778605	0.00357622	0.0712601	Adipose_Subcutaneous
EUR-like	ENSG00000109061.9	MYH1	-2.91125	-0.118965	0.00359987	0.071566	Adipose_Subcutaneous
EUR-like	ENSG00000007516.13	BAIAP3	2.90825	0.0279269	0.00363455	0.0720894	Adipose_Subcutaneous
EUR-like	ENSG00000183426.16	NPIPA1	2.90609	0.0102014	0.0036598	0.0722961	Adipose_Subcutaneous
EUR-like	ENSG00000186017.14	ZNF566	-2.90534	-0.0774081	0.0036686	0.0722961	Adipose_Subcutaneous
EUR-like	ENSG00000124215.16	CDH26	-2.90463	-0.108309	0.00367693	0.0722961	Adipose_Subcutaneous
EUR-like	ENSG00000082213.17	C5orf22	2.90415	0.0468207	0.00368247	0.0722961	Adipose_Subcutaneous
EUR-like	ENSG00000126091.19	ST3GAL3	-2.90378	-0.0457525	0.00368687	0.0722961	Adipose_Subcutaneous
EUR-like	ENSG00000274508.1	RP11-212I21.5	2.90219	0.0184448	0.00370566	0.0724998	Adipose_Subcutaneous
EUR-like	ENSG00000111275.12	ALDH2	2.89645	0.106874	0.0037741	0.0736718	Adipose_Subcutaneous
EUR-like	ENSG00000143318.12	CASQ1	-2.89545	-0.0487542	0.0037861	0.0737393	Adipose_Subcutaneous
EUR-like	ENSG00000151503.12	NCAPD3	2.89457	0.0693677	0.00379673	0.0737796	Adipose_Subcutaneous
EUR-like	ENSG00000161202.17	DVL3	-2.89353	-0.0690268	0.00380939	0.0738571	Adipose_Subcutaneous
EUR-like	ENSG00000253678.1	RP11-981G7.3	2.89283	0.0302712	0.00381783	0.0738571	Adipose_Subcutaneous
EUR-like	ENSG00000144488.14	ESPNL	2.89198	0.00844504	0.00382828	0.0738935	Adipose_Subcutaneous
EUR-like	ENSG00000084092.6	NOA1	-2.89024	-0.0392563	0.00384949	0.0741371	Adipose_Subcutaneous
EUR-like	ENSG00000119938.8	PPP1R3C	2.8856	0.0709001	0.0039067	0.0750714	Adipose_Subcutaneous
EUR-like	ENSG00000138031.14	ADCY3	2.88311	0.0469812	0.00393773	0.0754994	Adipose_Subcutaneous
EUR-like	ENSG00000114779.19	ABHD14B	-2.87954	-0.0918301	0.0039826	0.0760277	Adipose_Subcutaneous
EUR-like	ENSG00000125122.15	LRRC29	2.87894	0.0768576	0.00399013	0.0760277	Adipose_Subcutaneous
EUR-like	ENSG00000167264.17	DUS2	-2.87882	-0.0778311	0.00399172	0.0760277	Adipose_Subcutaneous
EUR-like	ENSG00000155744.9	FAM126B	-2.87294	-0.128853	0.00406672	0.0772857	Adipose_Subcutaneous
EUR-like	ENSG00000174891.12	RSRC1	2.87179	0.0270915	0.0040815	0.0773874	Adipose_Subcutaneous
EUR-like	ENSG00000183682.7	BMP8A	-2.871	-0.0303844	0.00409174	0.0773874	Adipose_Subcutaneous
EUR-like	ENSG00000167272.10	POP5	-2.87044	-0.185028	0.00409898	0.0773874	Adipose_Subcutaneous
EUR-like	ENSG00000139531.12	SUOX	2.86961	0.0437057	0.00410973	0.0774209	Adipose_Subcutaneous
EUR-like	ENSG00000103723.12	AP3B2	-2.86853	-0.00950697	0.00412381	0.0775169	Adipose_Subcutaneous
EUR-like	ENSG00000214736.7	TOMM6	-2.86764	-0.122471	0.00413546	0.0775668	Adipose_Subcutaneous
EUR-like	ENSG00000128606.12	LRRC17	2.86549	0.0397114	0.00416361	0.0779255	Adipose_Subcutaneous
EUR-like	ENSG00000250620.1	RP11-91J3.3	2.86447	0.0146788	0.00417706	0.078008	Adipose_Subcutaneous
EUR-like	ENSG00000154479.12	CCDC173	2.86224	0.0267447	0.00420655	0.078389	Adipose_Subcutaneous
EUR-like	ENSG00000213689.11	TREX1	2.85965	0.0353502	0.00424103	0.0787355	Adipose_Subcutaneous
EUR-like	ENSG00000149927.17	DOC2A	2.85948	0.0478593	0.00424339	0.0787355	Adipose_Subcutaneous
EUR-like	ENSG00000005379.15	TSPOAP1	2.85213	0.058894	0.00434268	0.0804048	Adipose_Subcutaneous
EUR-like	ENSG00000143951.15	WDPCP	-2.85034	-0.0174523	0.00436728	0.080575	Adipose_Subcutaneous
EUR-like	ENSG00000165915.13	SLC39A13	-2.8501	-0.0557462	0.00437055	0.080575	Adipose_Subcutaneous
EUR-like	ENSG00000179097.5	HTR1F	2.84804	0.0455479	0.00439899	0.0808821	Adipose_Subcutaneous
EUR-like	ENSG00000183527.11	PSMG1	-2.84753	-0.0242103	0.00440596	0.0808821	Adipose_Subcutaneous
EUR-like	ENSG00000136448.11	NMT1	2.84605	0.0516319	0.00442649	0.0810866	Adipose_Subcutaneous
EUR-like	ENSG00000134222.16	PSRC1	2.84515	0.0328058	0.00443909	0.0811451	Adipose_Subcutaneous
EUR-like	ENSG00000131944.9	FAAP24	-2.84371	-0.0173007	0.00445919	0.0813402	Adipose_Subcutaneous
EUR-like	ENSG00000124207.16	CSE1L	2.84255	0.0355286	0.00447548	0.081465	Adipose_Subcutaneous
EUR-like	ENSG00000260135.6	RP11-212I21.2	-2.84096	-0.013862	0.00449786	0.0817001	Adipose_Subcutaneous
EUR-like	ENSG00000124198.8	ARFGEF2	2.8371	0.151847	0.00455246	0.0825182	Adipose_Subcutaneous
EUR-like	ENSG00000167491.17	GATAD2A	2.8346	0.165688	0.00458833	0.0829939	Adipose_Subcutaneous
EUR-like	ENSG00000125821.11	DTD1	-2.83348	-0.0501285	0.00460435	0.0831096	Adipose_Subcutaneous
EUR-like	ENSG00000161010.14	MRNIP	-2.83182	-0.0502591	0.00462832	0.0833677	Adipose_Subcutaneous
EUR-like	ENSG00000275491.1	LINC01730	2.83077	0.0107583	0.00464354	0.0834677	Adipose_Subcutaneous
EUR-like	ENSG00000103512.14	NOMO1	2.82553	0.0651437	0.00472023	0.0844982	Adipose_Subcutaneous
EUR-like	ENSG00000136531.15	SCN2A	2.82467	0.104736	0.00473297	0.0844982	Adipose_Subcutaneous
EUR-like	ENSG00000184903.9	IMMP2L	2.82442	0.0626878	0.00473663	0.0844982	Adipose_Subcutaneous
EUR-like	ENSG00000157601.13	MX1	2.82361	0.0334312	0.00474855	0.0844982	Adipose_Subcutaneous
EUR-like	ENSG00000138092.10	CENPO	2.82353	0.0524864	0.00474984	0.0844982	Adipose_Subcutaneous
EUR-like	ENSG00000188846.13	RPL14	2.82081	0.131664	0.0047903	0.0847802	Adipose_Subcutaneous
EUR-like	ENSG00000228223.2	HCG11	-2.82007	-0.0457268	0.00480139	0.0847802	Adipose_Subcutaneous
EUR-like	ENSG00000140718.20	FTO	2.82	0.0693999	0.00480231	0.0847802	Adipose_Subcutaneous
EUR-like	ENSG00000107819.13	SFXN3	-2.81942	-0.0513272	0.00481103	0.0847802	Adipose_Subcutaneous
EUR-like	ENSG00000246067.7	RAB30-AS1	-2.81917	-0.01407	0.00481482	0.0847802	Adipose_Subcutaneous
EUR-like	ENSG00000168779.19	SHOX2	-2.81753	-0.0437369	0.00483945	0.0850403	Adipose_Subcutaneous
EUR-like	ENSG00000258702.1	RP11-433J8.1	2.81484	0.0446124	0.00488014	0.085581	Adipose_Subcutaneous
EUR-like	ENSG00000157152.16	SYN2	2.81403	0.047208	0.00489245	0.0856229	Adipose_Subcutaneous
EUR-like	ENSG00000123473.15	STIL	-2.8087	-0.063324	0.00497416	0.0868766	Adipose_Subcutaneous
EUR-like	ENSG00000140382.14	HMG20A	-2.80733	-0.0274195	0.00499537	0.0870709	Adipose_Subcutaneous
EUR-like	ENSG00000110944.8	IL23A	2.80179	0.17486	0.00508202	0.0884026	Adipose_Subcutaneous
EUR-like	ENSG00000103707.9	MTFMT	2.80053	0.0583062	0.00510186	0.0885692	Adipose_Subcutaneous
EUR-like	ENSG00000270604.5	HCG17	2.79621	0.0306453	0.00517051	0.0895807	Adipose_Subcutaneous
EUR-like	ENSG00000100300.17	TSPO	2.79518	0.0224474	0.00518715	0.0896889	Adipose_Subcutaneous
EUR-like	ENSG00000167699.13	GLOD4	-2.79393	-0.0505865	0.00520717	0.0898549	Adipose_Subcutaneous
EUR-like	ENSG00000113812.13	ACTR8	2.79107	0.0301726	0.00525346	0.0904727	Adipose_Subcutaneous
EUR-like	ENSG00000126500.3	FLRT1	2.78637	0.0425931	0.00533022	0.0916119	Adipose_Subcutaneous
EUR-like	ENSG00000148296.6	SURF6	2.78407	0.0150801	0.00536813	0.09208	Adipose_Subcutaneous
EUR-like	ENSG00000261467.2	RP11-731K22.1	2.77957	0.0148307	0.00544309	0.0931806	Adipose_Subcutaneous
EUR-like	ENSG00000124614.13	RPS10	2.77791	0.0546881	0.0054709	0.0934712	Adipose_Subcutaneous
EUR-like	ENSG00000065413.18	ANKRD44	2.77631	0.0416965	0.00549799	0.0937484	Adipose_Subcutaneous
EUR-like	ENSG00000100129.17	EIF3L	2.77519	0.108207	0.00551701	0.0938871	Adipose_Subcutaneous
EUR-like	ENSG00000008324.11	SS18L2	2.77407	0.0658521	0.00553596	0.0938902	Adipose_Subcutaneous
EUR-like	ENSG00000165244.6	ZNF367	-2.7739	-0.0859385	0.00553895	0.0938902	Adipose_Subcutaneous
EUR-like	ENSG00000114654.7	EFCC1	-2.77312	-0.0536175	0.00555219	0.0939299	Adipose_Subcutaneous
EUR-like	ENSG00000111834.12	RSPH4A	-2.76806	-0.0277679	0.0056391	0.0952136	Adipose_Subcutaneous
EUR-like	ENSG00000130311.10	DDA1	-2.76645	-0.17611	0.00566709	0.0954994	Adipose_Subcutaneous
EUR-like	ENSG00000113734.17	BNIP1	-2.76187	-0.0222442	0.00574712	0.0966591	Adipose_Subcutaneous
EUR-like	ENSG00000136875.12	PRPF4	2.75943	0.024839	0.00579015	0.0970553	Adipose_Subcutaneous
EUR-like	ENSG00000239282.7	GATSL3	-2.75918	-0.0613409	0.00579458	0.0970553	Adipose_Subcutaneous
EUR-like	ENSG00000161904.11	LEMD2	2.75817	0.0580807	0.00581267	0.0970553	Adipose_Subcutaneous
