## Supplemental tables for "The Externalizing Spectrum and Suicide Risk: Insights from Genomics and Electronic Health Records in over 500,000 Veterans" (part 28 of 96)

### Sheet: Table S6 (continued)
GWAS	Gene	Gene name	Z-score	Effect size	P-value	FDR	Tissue
EUR-like	ENSG00000111752.10	PHC1	2.758	0.0554133	0.00581567	0.0970553	Adipose_Subcutaneous
EUR-like	ENSG00000267127.7	RP11-795F19.5	-2.75474	-0.0406333	0.00587383	0.0974622	Adipose_Subcutaneous
EUR-like	ENSG00000143198.12	MGST3	-2.75466	-0.110176	0.00587523	0.0974622	Adipose_Subcutaneous
EUR-like	ENSG00000243710.7	CFAP57	2.75463	0.0100364	0.00587581	0.0974622	Adipose_Subcutaneous
EUR-like	ENSG00000113811.10	SELENOK	-2.75411	-0.0436593	0.00588524	0.0974622	Adipose_Subcutaneous
EUR-like	ENSG00000187595.15	ZNF385C	-2.75128	-0.0778512	0.00593635	0.0981204	Adipose_Subcutaneous
EUR-like	ENSG00000136152.14	COG3	-2.75007	-0.0771565	0.00595825	0.0981941	Adipose_Subcutaneous
EUR-like	ENSG00000270093.1	AP000473.8	2.74978	0.0727375	0.00596357	0.0981941	Adipose_Subcutaneous
EUR-like	ENSG00000177103.13	DSCAML1	-2.74831	-0.0180918	0.00599036	0.0982619	Adipose_Subcutaneous
EUR-like	ENSG00000172159.15	FRMD3	-2.7483	-0.0766931	0.00599047	0.0982619	Adipose_Subcutaneous
EUR-like	ENSG00000172613.7	RAD9A	2.74612	0.0212539	0.00603051	0.0987101	Adipose_Subcutaneous
EUR-like	ENSG00000111224.13	PARP11	-2.74557	-0.0457493	0.00604068	0.0987101	Adipose_Subcutaneous
EUR-like	ENSG00000241043.1	GVQW1	2.74306	0.0395874	0.00608688	0.0992771	Adipose_Subcutaneous
EUR-like	ENSG00000163281.11	GNPDA2	-2.7391	-0.0236465	0.0061608	0.100293	Adipose_Subcutaneous
EUR-like	ENSG00000108474.16	PIGL	2.73628	0.0713916	0.00621372	0.100731	Adipose_Subcutaneous
EUR-like	ENSG00000113356.11	POLR3G	-2.73627	-0.0665361	0.006214	0.100731	Adipose_Subcutaneous
EUR-like	ENSG00000244274.7	DBNDD2	-2.73581	-0.110378	0.00622269	0.100731	Adipose_Subcutaneous
EUR-like	ENSG00000176945.16	MUC20	2.73283	0.0179154	0.00627919	0.101455	Adipose_Subcutaneous
EUR-like	ENSG00000225828.1	FAM229A	2.73104	0.164211	0.00631349	0.101818	Adipose_Subcutaneous
EUR-like	ENSG00000037637.10	FBXO42	-2.72845	-0.071119	0.00636324	0.102209	Adipose_Subcutaneous
EUR-like	ENSG00000114744.8	COMMD2	2.72827	0.0264571	0.00636674	0.102209	Adipose_Subcutaneous
EUR-like	ENSG00000147576.15	ADHFE1	2.7279	0.0417842	0.00637396	0.102209	Adipose_Subcutaneous
EUR-like	ENSG00000130023.15	ERMARD	2.72732	0.0538986	0.00638512	0.102209	Adipose_Subcutaneous
EUR-like	ENSG00000111237.18	VPS29	-2.72662	-0.113646	0.00639869	0.102237	Adipose_Subcutaneous
EUR-like	ENSG00000166140.17	ZFYVE19	2.71938	0.0226398	0.00654045	0.104152	Adipose_Subcutaneous
EUR-like	ENSG00000149541.9	B3GAT3	-2.71878	-0.124045	0.0065524	0.104152	Adipose_Subcutaneous
EUR-like	ENSG00000237021.2	RP3-486I3.7	-2.71866	-0.0165469	0.00655477	0.104152	Adipose_Subcutaneous
EUR-like	ENSG00000170846.16	AC093323.3	2.71334	0.0395595	0.0066608	0.105528	Adipose_Subcutaneous
EUR-like	ENSG00000132432.13	SEC61G	-2.71309	-0.0563455	0.00666581	0.105528	Adipose_Subcutaneous
EUR-like	ENSG00000198515.13	CNGA1	-2.70145	-0.0104689	0.0069038	0.108995	Adipose_Subcutaneous
EUR-like	ENSG00000136271.10	DDX56	-2.70115	-0.061808	0.00691009	0.108995	Adipose_Subcutaneous
EUR-like	ENSG00000144230.16	GPR17	2.69924	0.0115419	0.00694985	0.109129	Adipose_Subcutaneous
EUR-like	ENSG00000138641.15	HERC3	-2.69849	-0.0773453	0.0069654	0.109129	Adipose_Subcutaneous
EUR-like	ENSG00000213996.12	TM6SF2	2.6975	0.0332861	0.00698616	0.109129	Adipose_Subcutaneous
EUR-like	ENSG00000032219.18	ARID4A	2.69737	0.080082	0.00698888	0.109129	Adipose_Subcutaneous
EUR-like	ENSG00000103642.11	LACTB	2.69697	0.0281832	0.00699744	0.109129	Adipose_Subcutaneous
EUR-like	ENSG00000123975.4	CKS2	-2.69622	-0.0434342	0.00701314	0.109129	Adipose_Subcutaneous
EUR-like	ENSG00000100239.15	PPP6R2	2.69594	0.0562158	0.00701906	0.109129	Adipose_Subcutaneous
EUR-like	ENSG00000225783.6	MIAT	2.69591	0.0445472	0.00701976	0.109129	Adipose_Subcutaneous
EUR-like	ENSG00000138074.14	SLC5A6	-2.69312	-0.260072	0.00707869	0.10984	Adipose_Subcutaneous
EUR-like	ENSG00000259134.5	LINC00924	-2.69196	-0.0571657	0.00710327	0.10984	Adipose_Subcutaneous
EUR-like	ENSG00000104388.14	RAB2A	-2.69194	-0.0595474	0.00710369	0.10984	Adipose_Subcutaneous
EUR-like	ENSG00000186642.15	PDE2A	-2.6898	-0.0964297	0.00714943	0.110349	Adipose_Subcutaneous
EUR-like	ENSG00000272720.1	CTA-228A9.3	-2.68867	-0.0411396	0.00717378	0.110419	Adipose_Subcutaneous
EUR-like	ENSG00000147454.13	SLC25A37	-2.6884	-0.0244376	0.00717956	0.110419	Adipose_Subcutaneous
EUR-like	ENSG00000170632.13	ARMC10	-2.68554	-0.0441947	0.00724123	0.111155	Adipose_Subcutaneous
EUR-like	ENSG00000158552.12	ZFAND2B	-2.68499	-0.114767	0.00725314	0.111155	Adipose_Subcutaneous
EUR-like	ENSG00000110395.6	CBL	-2.68375	-0.0709092	0.00728017	0.111371	Adipose_Subcutaneous
EUR-like	ENSG00000157796.17	WDR19	-2.6807	-0.0655718	0.00734686	0.112192	Adipose_Subcutaneous
EUR-like	ENSG00000197746.13	PSAP	-2.67603	-0.215291	0.00745003	0.113567	Adipose_Subcutaneous
EUR-like	ENSG00000134287.9	ARF3	2.67467	0.0553709	0.00748021	0.113826	Adipose_Subcutaneous
EUR-like	ENSG00000013573.16	DDX11	2.67135	0.00672391	0.00755464	0.114756	Adipose_Subcutaneous
EUR-like	ENSG00000137502.9	RAB30	2.67056	0.0366214	0.00757239	0.11476	Adipose_Subcutaneous
EUR-like	ENSG00000274561.1	RP11-147L13.12	2.67016	0.0465134	0.00758147	0.11476	Adipose_Subcutaneous
EUR-like	ENSG00000088538.12	DOCK3	2.66944	0.0380703	0.00759779	0.114805	Adipose_Subcutaneous
EUR-like	ENSG00000141452.9	C18orf8	2.66846	0.0284872	0.00762001	0.11494	Adipose_Subcutaneous
EUR-like	ENSG00000258819.1	RP11-7F17.3	-2.66513	-0.0401935	0.00769595	0.115774	Adipose_Subcutaneous
EUR-like	ENSG00000267505.1	CTC-296K1.3	2.66485	0.0687007	0.00770218	0.115774	Adipose_Subcutaneous
EUR-like	ENSG00000162402.13	USP24	-2.66333	-0.0536795	0.00773706	0.116096	Adipose_Subcutaneous
EUR-like	ENSG00000104164.10	BLOC1S6	-2.66029	-0.116639	0.00780742	0.116949	Adipose_Subcutaneous
EUR-like	ENSG00000241399.6	CD302	-2.65789	-0.064338	0.00786306	0.117441	Adipose_Subcutaneous
EUR-like	ENSG00000123352.17	SPATS2	2.65686	0.132755	0.00788731	0.117441	Adipose_Subcutaneous
EUR-like	ENSG00000123395.14	ATG101	-2.65671	-0.112926	0.00789071	0.117441	Adipose_Subcutaneous
EUR-like	ENSG00000196562.14	SULF2	-2.65654	-0.045365	0.00789475	0.117441	Adipose_Subcutaneous
EUR-like	ENSG00000166582.9	CENPV	2.65465	0.0306777	0.00793901	0.117896	Adipose_Subcutaneous
EUR-like	ENSG00000242247.10	ARFGAP3	2.65349	0.0376694	0.0079665	0.118101	Adipose_Subcutaneous
EUR-like	ENSG00000006015.17	C19orf60	-2.65268	-0.184868	0.00798552	0.11816	Adipose_Subcutaneous
EUR-like	ENSG00000162927.13	PUS10	2.65216	0.0277187	0.00799782	0.11816	Adipose_Subcutaneous
EUR-like	ENSG00000077147.14	TM9SF3	-2.64987	-0.0642039	0.00805221	0.118648	Adipose_Subcutaneous
EUR-like	ENSG00000167525.13	PROCA1	2.64909	0.0206755	0.00807095	0.118648	Adipose_Subcutaneous
EUR-like	ENSG00000243300.2	LINC00359	2.64904	0.025791	0.00807212	0.118648	Adipose_Subcutaneous
EUR-like	ENSG00000267939.1	CTD-2325M2.1	2.64733	0.0193284	0.0081129	0.118713	Adipose_Subcutaneous
EUR-like	ENSG00000160207.8	HSF2BP	-2.64726	-0.0712908	0.00811477	0.118713	Adipose_Subcutaneous
EUR-like	ENSG00000126467.10	TSKS	2.64679	0.027458	0.00812592	0.118713	Adipose_Subcutaneous
EUR-like	ENSG00000114742.13	WDR48	2.64656	0.0608616	0.00813157	0.118713	Adipose_Subcutaneous
EUR-like	ENSG00000166793.10	YPEL4	2.64301	0.0637807	0.00821717	0.11976	Adipose_Subcutaneous
EUR-like	ENSG00000144118.13	RALB	-2.6422	-0.0918834	0.00823699	0.119846	Adipose_Subcutaneous
EUR-like	ENSG00000250571.6	GLI4	2.64043	0.0479042	0.00828017	0.120272	Adipose_Subcutaneous
EUR-like	ENSG00000089050.15	RBBP9	-2.63924	-0.0446604	0.00830918	0.12049	Adipose_Subcutaneous
EUR-like	ENSG00000183092.16	BEGAIN	-2.63546	-0.0208197	0.00840222	0.121635	Adipose_Subcutaneous
EUR-like	ENSG00000267575.6	CTC-459F4.3	2.63472	0.0354144	0.0084207	0.121698	Adipose_Subcutaneous
EUR-like	ENSG00000164627.17	KIF6	-2.63387	-0.0335352	0.00844168	0.121797	Adipose_Subcutaneous
EUR-like	ENSG00000126773.12	PCNX4	-2.63102	-0.0716255	0.00851278	0.122618	Adipose_Subcutaneous
EUR-like	ENSG00000118579.12	MED28	2.62984	0.0184936	0.0085426	0.122746	Adipose_Subcutaneous
EUR-like	ENSG00000056736.9	IL17RB	2.62954	0.0398541	0.0085501	0.122746	Adipose_Subcutaneous
EUR-like	ENSG00000184988.8	TMEM106A	-2.62522	-0.0712585	0.00865919	0.124106	Adipose_Subcutaneous
EUR-like	ENSG00000143374.16	TARS2	2.62383	0.0439719	0.00869462	0.124241	Adipose_Subcutaneous
EUR-like	ENSG00000184702.17	2025-09-05	-2.62372	-0.0648224	0.00869745	0.124241	Adipose_Subcutaneous
EUR-like	ENSG00000104643.9	MTMR9	2.61978	0.0912753	0.00879858	0.125478	Adipose_Subcutaneous
EUR-like	ENSG00000125107.17	CNOT1	2.61777	0.112098	0.00885071	0.125613	Adipose_Subcutaneous
EUR-like	ENSG00000163214.20	DHX57	-2.61745	-0.0576333	0.00885905	0.125613	Adipose_Subcutaneous
EUR-like	ENSG00000003436.15	TFPI	2.61694	0.0618972	0.00887213	0.125613	Adipose_Subcutaneous
EUR-like	ENSG00000196381.10	ZNF781	-2.61684	-0.0239895	0.00887468	0.125613	Adipose_Subcutaneous
EUR-like	ENSG00000143314.12	MRPL24	2.61661	0.102044	0.00888082	0.125613	Adipose_Subcutaneous
EUR-like	ENSG00000176386.8	CDC26	-2.61496	-0.0228182	0.00892369	0.125704	Adipose_Subcutaneous
EUR-like	ENSG00000204965.8	PCDHA5	-2.61445	-0.0375311	0.0089372	0.125704	Adipose_Subcutaneous
EUR-like	ENSG00000110536.13	PTPMT1	-2.61424	-0.108815	0.00894272	0.125704	Adipose_Subcutaneous
EUR-like	ENSG00000213699.8	SLC35F6	2.61413	0.0569813	0.00894556	0.125704	Adipose_Subcutaneous
EUR-like	ENSG00000170581.13	STAT2	-2.6111	-0.0383893	0.00902503	0.126615	Adipose_Subcutaneous
EUR-like	ENSG00000267272.5	LINC01140	2.61012	0.0387408	0.00905105	0.126774	Adipose_Subcutaneous
EUR-like	ENSG00000175899.14	A2M	-2.60719	-0.02631	0.00912888	0.127656	Adipose_Subcutaneous
EUR-like	ENSG00000112149.9	CD83	2.60605	0.0330079	0.00915929	0.127853	Adipose_Subcutaneous
EUR-like	ENSG00000186188.10	FFAR4	2.60555	0.0408402	0.00917256	0.127853	Adipose_Subcutaneous
EUR-like	ENSG00000274925.1	CTD-2547G23.4	2.60393	0.111654	0.00921609	0.128066	Adipose_Subcutaneous
EUR-like	ENSG00000184898.6	RBM43	-2.60388	-0.112115	0.00921753	0.128066	Adipose_Subcutaneous
EUR-like	ENSG00000049239.12	H6PD	2.60001	0.0362412	0.00932203	0.129309	Adipose_Subcutaneous
EUR-like	ENSG00000100191.5	SLC5A4	2.59914	0.0125119	0.00934566	0.129429	Adipose_Subcutaneous
EUR-like	ENSG00000125503.12	PPP1R12C	2.59646	0.12031	0.009419	0.130149	Adipose_Subcutaneous
EUR-like	ENSG00000224687.1	RASAL2-AS1	2.59614	0.0215119	0.00942778	0.130149	Adipose_Subcutaneous
EUR-like	ENSG00000008988.9	RPS20	-2.59134	-0.0575771	0.00956034	0.131611	Adipose_Subcutaneous
EUR-like	ENSG00000107890.16	ANKRD26	-2.59074	-0.0335297	0.00957705	0.131611	Adipose_Subcutaneous
EUR-like	ENSG00000143156.13	NME7	-2.59065	-0.0175913	0.00957949	0.131611	Adipose_Subcutaneous
EUR-like	ENSG00000180425.11	C11orf71	2.58989	0.0374134	0.00960069	0.131693	Adipose_Subcutaneous
EUR-like	ENSG00000177984.6	LCN15	2.5889	0.0462663	0.00962827	0.13173	Adipose_Subcutaneous
EUR-like	ENSG00000162194.12	LBHD1	-2.5887	-0.033906	0.00963396	0.13173	Adipose_Subcutaneous
EUR-like	ENSG00000113269.13	RNF130	-2.58539	-0.0867615	0.00972686	0.13279	Adipose_Subcutaneous
EUR-like	ENSG00000090621.13	PABPC4	2.58483	0.0427239	0.0097428	0.132798	Adipose_Subcutaneous
EUR-like	ENSG00000103034.14	NDRG4	2.58268	0.0816542	0.00980356	0.133415	Adipose_Subcutaneous
EUR-like	ENSG00000166896.7	ATP23	-2.58081	-0.00878952	0.0098568	0.133928	Adipose_Subcutaneous
EUR-like	ENSG00000066697.14	MSANTD3	2.57939	0.0772367	0.00989753	0.134131	Adipose_Subcutaneous
EUR-like	ENSG00000168393.12	DTYMK	2.5792	0.0602501	0.0099028	0.134131	Adipose_Subcutaneous
EUR-like	ENSG00000224383.7	PRR29	-2.57659	-0.022878	0.00997794	0.134937	Adipose_Subcutaneous
EUR-like	ENSG00000224848.1	RP11-535M15.1	2.57551	0.015643	0.0100093	0.134972	Adipose_Subcutaneous
EUR-like	ENSG00000155096.13	AZIN1	-2.57542	-0.0763189	0.0100119	0.134972	Adipose_Subcutaneous
EUR-like	ENSG00000159884.11	CCDC107	2.57113	0.126217	0.0101366	0.136441	Adipose_Subcutaneous
EUR-like	ENSG00000126088.13	UROD	2.57036	0.0241694	0.0101593	0.136534	Adipose_Subcutaneous
EUR-like	ENSG00000095002.13	MSH2	2.56947	0.0131989	0.0101855	0.136673	Adipose_Subcutaneous
EUR-like	ENSG00000248265.1	FLJ12825	-2.56812	-0.00804625	0.0102252	0.136992	Adipose_Subcutaneous
EUR-like	ENSG00000126247.10	CAPNS1	-2.56578	-0.0677388	0.0102944	0.137706	Adipose_Subcutaneous
EUR-like	ENSG00000240050.5	RP1-93H18.1	2.56424	0.0821629	0.0103403	0.137941	Adipose_Subcutaneous
EUR-like	ENSG00000188921.13	HACD4	-2.56411	-0.0553031	0.010344	0.137941	Adipose_Subcutaneous
EUR-like	ENSG00000086544.2	ITPKC	-2.56054	-0.0813753	0.010451	0.139153	Adipose_Subcutaneous
EUR-like	ENSG00000163946.13	FAM208A	-2.55617	-0.0402702	0.0105831	0.140695	Adipose_Subcutaneous
EUR-like	ENSG00000184811.3	TUSC5	-2.55545	-0.211411	0.0106049	0.140696	Adipose_Subcutaneous
EUR-like	ENSG00000120699.12	EXOSC8	-2.5551	-0.0575767	0.0106158	0.140696	Adipose_Subcutaneous
EUR-like	ENSG00000166342.18	NETO1	-2.55329	-0.0315887	0.010671	0.140964	Adipose_Subcutaneous
EUR-like	ENSG00000156395.12	SORCS3	2.55328	0.0621646	0.0106713	0.140964	Adipose_Subcutaneous
EUR-like	ENSG00000169220.17	RGS14	2.55283	0.0225804	0.010685	0.140964	Adipose_Subcutaneous
EUR-like	ENSG00000119321.8	FKBP15	2.55158	0.091202	0.0107235	0.141163	Adipose_Subcutaneous
EUR-like	ENSG00000197375.12	SLC22A5	-2.55128	-0.0299275	0.0107328	0.141163	Adipose_Subcutaneous
EUR-like	ENSG00000115310.17	RTN4	2.55056	0.0810172	0.0107551	0.141241	Adipose_Subcutaneous
EUR-like	ENSG00000174749.5	C4orf32	-2.5467	-0.0518367	0.0108748	0.14244	Adipose_Subcutaneous
EUR-like	ENSG00000158792.15	SPATA2L	-2.54655	-0.0410028	0.0108794	0.14244	Adipose_Subcutaneous
EUR-like	ENSG00000108622.10	ICAM2	-2.54257	-0.0451189	0.0110042	0.143842	Adipose_Subcutaneous
EUR-like	ENSG00000152700.13	SAR1B	2.54207	0.0847438	0.0110199	0.143842	Adipose_Subcutaneous
EUR-like	ENSG00000164597.13	COG5	2.54119	0.071347	0.0110476	0.143986	Adipose_Subcutaneous
EUR-like	ENSG00000203791.14	METTL10	-2.53961	-0.021789	0.0110976	0.144419	Adipose_Subcutaneous
EUR-like	ENSG00000273142.1	RP11-458F8.4	2.53807	0.0150295	0.0111467	0.14484	Adipose_Subcutaneous
EUR-like	ENSG00000241220.1	RP11-292E2.1	-2.53703	-0.0222595	0.0111797	0.145042	Adipose_Subcutaneous
EUR-like	ENSG00000174718.11	KIAA1551	-2.53652	-0.0811935	0.0111959	0.145042	Adipose_Subcutaneous
EUR-like	ENSG00000185736.15	ADARB2	2.53487	0.0368626	0.0112488	0.145509	Adipose_Subcutaneous
EUR-like	ENSG00000115339.13	GALNT3	2.53346	0.0142855	0.0112943	0.145879	Adipose_Subcutaneous
EUR-like	ENSG00000131966.13	ACTR10	-2.53277	-0.0489423	0.0113165	0.145947	Adipose_Subcutaneous
EUR-like	ENSG00000261795.1	RP11-90P13.1	-2.53185	-0.0167336	0.0113461	0.146111	Adipose_Subcutaneous
EUR-like	ENSG00000270885.1	RASL10B	-2.52992	-0.176618	0.0114088	0.1467	Adipose_Subcutaneous
EUR-like	ENSG00000114904.12	NEK4	-2.52735	-0.0513562	0.0114929	0.147115	Adipose_Subcutaneous
EUR-like	ENSG00000121417.13	ZNF211	2.52719	0.0236025	0.0114978	0.147115	Adipose_Subcutaneous
EUR-like	ENSG00000124780.13	KCNK17	-2.52717	-0.0284658	0.0114987	0.147115	Adipose_Subcutaneous
EUR-like	ENSG00000143641.9	GALNT2	-2.52684	-0.0903723	0.0115093	0.147115	Adipose_Subcutaneous
EUR-like	ENSG00000103264.17	FBXO31	2.52436	0.0526179	0.0115909	0.147762	Adipose_Subcutaneous
EUR-like	ENSG00000148225.15	WDR31	2.5242	0.0351003	0.0115963	0.147762	Adipose_Subcutaneous
EUR-like	ENSG00000172932.14	ANKRD13D	-2.52354	-0.0451403	0.0116181	0.147762	Adipose_Subcutaneous
EUR-like	ENSG00000154518.9	ATP5G3	2.52313	0.0789603	0.0116317	0.147762	Adipose_Subcutaneous
EUR-like	ENSG00000100890.15	KIAA0391	-2.52229	-0.0271111	0.0116592	0.147762	Adipose_Subcutaneous
EUR-like	ENSG00000079150.17	FKBP7	-2.5217	-0.0346482	0.0116788	0.147762	Adipose_Subcutaneous
EUR-like	ENSG00000188554.13	NBR1	-2.52153	-0.0945682	0.0116845	0.147762	Adipose_Subcutaneous
EUR-like	ENSG00000160201.11	U2AF1	2.52116	0.0269252	0.0116969	0.147762	Adipose_Subcutaneous
EUR-like	ENSG00000141458.12	NPC1	2.51864	0.0160767	0.0117808	0.148603	Adipose_Subcutaneous
EUR-like	ENSG00000124608.4	AARS2	-2.51774	-0.0828166	0.0118111	0.148768	Adipose_Subcutaneous
EUR-like	ENSG00000160194.17	NDUFV3	2.51624	0.0167483	0.0118616	0.149042	Adipose_Subcutaneous
EUR-like	ENSG00000165629.19	ATP5C1	-2.51606	-0.0770542	0.0118674	0.149042	Adipose_Subcutaneous
EUR-like	ENSG00000244752.2	CRYBB2	2.51351	0.0237541	0.0119535	0.149801	Adipose_Subcutaneous
EUR-like	ENSG00000154678.16	PDE1C	2.51325	0.0352933	0.0119626	0.149801	Adipose_Subcutaneous
EUR-like	ENSG00000151208.16	DLG5	-2.51051	-0.0125404	0.0120557	0.150695	Adipose_Subcutaneous
EUR-like	ENSG00000132970.12	WASF3	-2.51012	-0.0431639	0.0120689	0.150695	Adipose_Subcutaneous
EUR-like	ENSG00000243477.5	NAT6	2.50697	0.0382272	0.012177	0.151694	Adipose_Subcutaneous
EUR-like	ENSG00000206561.12	COLQ	-2.50677	-0.0315707	0.012184	0.151694	Adipose_Subcutaneous
EUR-like	ENSG00000147416.10	ATP6V1B2	-2.50423	-0.115013	0.0122719	0.152299	Adipose_Subcutaneous
EUR-like	ENSG00000010539.11	ZNF200	2.50418	0.0864536	0.0122736	0.152299	Adipose_Subcutaneous
EUR-like	ENSG00000138039.14	LHCGR	2.50383	0.0217058	0.0122856	0.152299	Adipose_Subcutaneous
EUR-like	ENSG00000182578.13	CSF1R	-2.50332	-0.0873718	0.0123034	0.1523	Adipose_Subcutaneous
EUR-like	ENSG00000205593.11	DENND6B	-2.5019	-0.0775271	0.0123527	0.152545	Adipose_Subcutaneous
EUR-like	ENSG00000104835.14	SARS2	-2.50153	-0.0349919	0.0123659	0.152545	Adipose_Subcutaneous
EUR-like	ENSG00000272630.1	RP11-344N10.5	-2.50123	-0.0391617	0.0123762	0.152545	Adipose_Subcutaneous
EUR-like	ENSG00000164329.13	PAPD4	-2.49916	-0.114312	0.0124489	0.153169	Adipose_Subcutaneous
EUR-like	ENSG00000117877.10	CD3EAP	-2.49878	-0.0422494	0.0124623	0.153169	Adipose_Subcutaneous
EUR-like	ENSG00000250934.1	RP11-71E19.1	2.49456	0.0499389	0.0126115	0.15472	Adipose_Subcutaneous
EUR-like	ENSG00000139200.13	PIANP	2.49394	0.0280161	0.0126334	0.15472	Adipose_Subcutaneous
EUR-like	ENSG00000038532.14	CLEC16A	2.49369	0.0688255	0.0126423	0.15472	Adipose_Subcutaneous
EUR-like	ENSG00000146054.17	TRIM7	-2.49264	-0.0203537	0.0126798	0.15487	Adipose_Subcutaneous
EUR-like	ENSG00000116679.15	IVNS1ABP	2.49223	0.0671181	0.0126943	0.15487	Adipose_Subcutaneous
EUR-like	ENSG00000255150.2	EID3	-2.49184	-0.011075	0.0127084	0.15487	Adipose_Subcutaneous
EUR-like	ENSG00000176532.3	PRR15	-2.48974	-0.0408647	0.0127836	0.155244	Adipose_Subcutaneous
EUR-like	ENSG00000139537.10	CCDC65	-2.48929	-0.0188756	0.0128	0.155244	Adipose_Subcutaneous
EUR-like	ENSG00000186523.14	FAM86B1	-2.48907	-0.0705504	0.0128078	0.155244	Adipose_Subcutaneous
EUR-like	ENSG00000107742.12	SPOCK2	2.48898	0.025333	0.0128111	0.155244	Adipose_Subcutaneous
EUR-like	ENSG00000121775.17	TMEM39B	-2.48642	-0.0716866	0.0129034	0.155848	Adipose_Subcutaneous
EUR-like	ENSG00000273456.1	RP11-686O6.2	-2.4863	-0.0272816	0.0129081	0.155848	Adipose_Subcutaneous
EUR-like	ENSG00000184117.11	NIPSNAP1	-2.4861	-0.0462249	0.0129151	0.155848	Adipose_Subcutaneous
EUR-like	ENSG00000198182.12	ZNF607	-2.48527	-0.0732729	0.0129453	0.155994	Adipose_Subcutaneous
EUR-like	ENSG00000065665.20	SEC61A2	-2.48319	-0.0358349	0.0130213	0.156692	Adipose_Subcutaneous
EUR-like	ENSG00000124226.10	RNF114	-2.48196	-0.0701391	0.0130661	0.157011	Adipose_Subcutaneous
EUR-like	ENSG00000140986.7	RPL3L	-2.4813	-0.0671155	0.0130905	0.157054	Adipose_Subcutaneous
EUR-like	ENSG00000196139.13	AKR1C3	-2.48087	-0.0225485	0.013106	0.157054	Adipose_Subcutaneous
EUR-like	ENSG00000137411.16	VARS2	2.48014	0.0110923	0.013133	0.157072	Adipose_Subcutaneous
EUR-like	ENSG00000184949.15	FAM227A	-2.47984	-0.0334058	0.013144	0.157072	Adipose_Subcutaneous
EUR-like	ENSG00000115423.18	DNAH6	-2.47597	-0.00895236	0.0132874	0.158498	Adipose_Subcutaneous
EUR-like	ENSG00000175164.13	ABO	-2.47558	-0.0138214	0.0133022	0.158498	Adipose_Subcutaneous
EUR-like	ENSG00000118707.9	TGIF2	2.47514	0.0728945	0.0133184	0.158498	Adipose_Subcutaneous
EUR-like	ENSG00000090020.10	SLC9A1	2.47446	0.047859	0.0133439	0.158583	Adipose_Subcutaneous
EUR-like	ENSG00000069696.6	DRD4	-2.47373	-0.0422825	0.0133709	0.158632	Adipose_Subcutaneous
EUR-like	ENSG00000152492.13	CCDC50	-2.47304	-0.0222948	0.0133969	0.158632	Adipose_Subcutaneous
EUR-like	ENSG00000198752.10	CDC42BPB	-2.47281	-0.0908245	0.0134056	0.158632	Adipose_Subcutaneous
EUR-like	ENSG00000123213.22	NLN	-2.47238	-0.0362775	0.0134216	0.158632	Adipose_Subcutaneous
EUR-like	ENSG00000089163.4	SIRT4	-2.47159	-0.0528076	0.0134514	0.158767	Adipose_Subcutaneous
EUR-like	ENSG00000144455.13	SUMF1	2.46635	0.0172078	0.0136499	0.160725	Adipose_Subcutaneous
EUR-like	ENSG00000010017.12	RANBP9	-2.46622	-0.0821796	0.0136546	0.160725	Adipose_Subcutaneous
EUR-like	ENSG00000006638.11	TBXA2R	-2.46534	-0.0725881	0.0136884	0.160904	Adipose_Subcutaneous
EUR-like	ENSG00000163001.11	CFAP36	-2.46459	-0.0606439	0.0137169	0.16102	Adipose_Subcutaneous
EUR-like	ENSG00000168300.13	PCMTD1	-2.46358	-0.100426	0.0137557	0.161256	Adipose_Subcutaneous
EUR-like	ENSG00000063046.17	EIF4B	2.46255	0.0381336	0.0137954	0.16138	Adipose_Subcutaneous
EUR-like	ENSG00000184939.15	ZFP90	2.46233	0.0846489	0.0138037	0.16138	Adipose_Subcutaneous
EUR-like	ENSG00000123411.14	IKZF4	-2.46166	-0.0475258	0.0138294	0.161462	Adipose_Subcutaneous
EUR-like	ENSG00000131055.4	COX4I2	2.45949	0.037639	0.0139136	0.162136	Adipose_Subcutaneous
EUR-like	ENSG00000186448.14	ZNF197	-2.4592	-0.0215956	0.0139247	0.162136	Adipose_Subcutaneous
EUR-like	ENSG00000149100.12	EIF3M	-2.45667	-0.174833	0.0140233	0.16289	Adipose_Subcutaneous
EUR-like	ENSG00000146005.3	PSD2	2.45656	0.0407862	0.0140273	0.16289	Adipose_Subcutaneous
EUR-like	ENSG00000272275.1	RP11-791G15.2	-2.4548	-0.0227269	0.0140962	0.163339	Adipose_Subcutaneous
EUR-like	ENSG00000165188.13	RNF183	-2.45461	-0.0565621	0.0141038	0.163339	Adipose_Subcutaneous
EUR-like	ENSG00000166881.9	NEMP1	2.4535	0.0361968	0.0141475	0.163525	Adipose_Subcutaneous
EUR-like	ENSG00000214595.11	EML6	2.45324	0.0369708	0.0141578	0.163525	Adipose_Subcutaneous
EUR-like	ENSG00000049449.8	RCN1	-2.45168	-0.0490161	0.014219	0.163888	Adipose_Subcutaneous
EUR-like	ENSG00000080854.14	IGSF9B	-2.45104	-0.0819174	0.0142445	0.163888	Adipose_Subcutaneous
EUR-like	ENSG00000153814.11	JAZF1	2.451	0.0409032	0.0142462	0.163888	Adipose_Subcutaneous
EUR-like	ENSG00000109099.13	PMP22	-2.4489	-0.129926	0.0143293	0.164625	Adipose_Subcutaneous
EUR-like	ENSG00000140451.12	PIF1	2.4483	0.0975146	0.0143531	0.164679	Adipose_Subcutaneous
EUR-like	ENSG00000125388.19	GRK4	2.44767	0.0095515	0.0143782	0.164748	Adipose_Subcutaneous
EUR-like	ENSG00000173546.7	CSPG4	-2.44636	-0.0730785	0.0144308	0.165132	Adipose_Subcutaneous
EUR-like	ENSG00000187189.10	TSPYL4	-2.44435	-0.051782	0.0145114	0.165834	Adipose_Subcutaneous
EUR-like	ENSG00000214357.8	NEURL1B	2.44356	0.073747	0.0145433	0.165868	Adipose_Subcutaneous
EUR-like	ENSG00000157833.12	GAREM2	2.44332	0.0183604	0.0145529	0.165868	Adipose_Subcutaneous
EUR-like	ENSG00000122557.9	HERPUD2	-2.44107	-0.0626809	0.0146437	0.166683	Adipose_Subcutaneous
EUR-like	ENSG00000173409.13	ARV1	2.44048	0.0388426	0.0146677	0.166736	Adipose_Subcutaneous
EUR-like	ENSG00000170776.21	AKAP13	-2.43942	-0.0421355	0.014711	0.167009	Adipose_Subcutaneous
EUR-like	ENSG00000245468.3	RP11-367J11.3	-2.43878	-0.0244425	0.0147371	0.167085	Adipose_Subcutaneous
EUR-like	ENSG00000134077.15	THUMPD3	2.43605	0.0245679	0.0148488	0.167943	Adipose_Subcutaneous
EUR-like	ENSG00000124508.16	BTN2A2	2.43598	0.0239511	0.0148517	0.167943	Adipose_Subcutaneous
EUR-like	ENSG00000167601.11	AXL	2.43416	0.111422	0.0149266	0.168569	Adipose_Subcutaneous
EUR-like	ENSG00000142166.12	IFNAR1	2.4336	0.0284901	0.0149494	0.168606	Adipose_Subcutaneous
EUR-like	ENSG00000148690.11	FRA10AC1	2.43195	0.0181564	0.0150176	0.168948	Adipose_Subcutaneous
EUR-like	ENSG00000258366.7	RTEL1	2.43133	0.0417786	0.0150436	0.168948	Adipose_Subcutaneous
EUR-like	ENSG00000072864.14	NDE1	2.43125	0.0430381	0.0150468	0.168948	Adipose_Subcutaneous
EUR-like	ENSG00000164331.9	ANKRA2	2.43098	0.0631137	0.0150581	0.168948	Adipose_Subcutaneous
EUR-like	ENSG00000187942.11	LDLRAD2	-2.43004	-0.0477667	0.0150972	0.169167	Adipose_Subcutaneous
EUR-like	ENSG00000186652.9	PRG2	-2.42886	-0.0492177	0.0151463	0.169497	Adipose_Subcutaneous
EUR-like	ENSG00000109689.15	STIM2	2.42806	0.0283568	0.0151799	0.169529	Adipose_Subcutaneous
EUR-like	ENSG00000174705.12	SH3PXD2B	2.42785	0.0455439	0.0151884	0.169529	Adipose_Subcutaneous
EUR-like	ENSG00000103227.18	LMF1	2.42616	0.033831	0.0152594	0.170101	Adipose_Subcutaneous
EUR-like	ENSG00000132623.15	ANKEF1	2.42524	0.115054	0.0152981	0.170309	Adipose_Subcutaneous
EUR-like	ENSG00000105520.10	PLPPR2	-2.42478	-0.0941886	0.0153175	0.170309	Adipose_Subcutaneous
EUR-like	ENSG00000140527.14	WDR93	-2.42306	-0.0533627	0.0153903	0.170898	Adipose_Subcutaneous
EUR-like	ENSG00000111058.7	ACSS3	2.42122	0.0735674	0.0154686	0.171338	Adipose_Subcutaneous
EUR-like	ENSG00000111961.17	SASH1	2.42119	0.072676	0.0154697	0.171338	Adipose_Subcutaneous
EUR-like	ENSG00000160339.15	FCN2	2.42036	0.0562914	0.0155053	0.171454	Adipose_Subcutaneous
EUR-like	ENSG00000243444.7	PALM2	2.42002	0.0502978	0.0155199	0.171454	Adipose_Subcutaneous
EUR-like	ENSG00000168795.4	ZBTB5	-2.41822	-0.0538917	0.0155965	0.17208	Adipose_Subcutaneous
EUR-like	ENSG00000108852.14	MPP2	2.41761	0.0771124	0.0156227	0.172149	Adipose_Subcutaneous
EUR-like	ENSG00000114378.16	HYAL1	-2.41639	-0.0226664	0.0156752	0.172507	Adipose_Subcutaneous
EUR-like	ENSG00000183172.8	SMDT1	2.41378	0.00942447	0.0157881	0.173057	Adipose_Subcutaneous
EUR-like	ENSG00000272077.1	RP11-348P10.2	-2.41368	-0.179731	0.0157925	0.173057	Adipose_Subcutaneous
EUR-like	ENSG00000196821.9	C6orf106	2.41345	0.0479754	0.0158025	0.173057	Adipose_Subcutaneous
EUR-like	ENSG00000025800.13	KPNA6	2.41338	0.0924212	0.0158054	0.173057	Adipose_Subcutaneous
EUR-like	ENSG00000100304.12	TTLL12	-2.4119	-0.0317138	0.0158694	0.173453	Adipose_Subcutaneous
EUR-like	ENSG00000198756.10	COLGALT2	-2.41134	-0.0688825	0.0158939	0.173453	Adipose_Subcutaneous
EUR-like	ENSG00000118004.17	COLEC11	2.41116	0.0741365	0.0159018	0.173453	Adipose_Subcutaneous
EUR-like	ENSG00000113924.11	HGD	-2.40826	-0.0975195	0.0160289	0.174618	Adipose_Subcutaneous
EUR-like	ENSG00000147655.10	RSPO2	2.40746	0.101124	0.016064	0.17478	Adipose_Subcutaneous
EUR-like	ENSG00000164430.15	MB21D1	-2.40676	-0.0718441	0.0160946	0.174892	Adipose_Subcutaneous
EUR-like	ENSG00000103051.18	COG4	-2.40412	-0.0724448	0.0162116	0.175942	Adipose_Subcutaneous
EUR-like	ENSG00000136536.14	2025-03-07	2.402	0.157633	0.0163057	0.176579	Adipose_Subcutaneous
EUR-like	ENSG00000144596.12	GRIP2	-2.40112	-0.0661602	0.0163449	0.176579	Adipose_Subcutaneous
EUR-like	ENSG00000198898.13	CAPZA2	2.40076	0.0673861	0.016361	0.176579	Adipose_Subcutaneous
EUR-like	ENSG00000196510.12	ANAPC7	2.39966	0.0663029	0.0164103	0.176579	Adipose_Subcutaneous
EUR-like	ENSG00000277128.1	RP11-146E13.4	-2.39905	-0.107457	0.0164375	0.176579	Adipose_Subcutaneous
EUR-like	ENSG00000169403.11	PTAFR	-2.3989	-0.0628712	0.0164445	0.176579	Adipose_Subcutaneous
EUR-like	ENSG00000171497.4	PPID	2.3989	0.0319987	0.0164445	0.176579	Adipose_Subcutaneous
EUR-like	ENSG00000119614.2	VSX2	-2.39889	-0.020274	0.0164448	0.176579	Adipose_Subcutaneous
EUR-like	ENSG00000251396.6	LINC01301	2.39867	0.0567874	0.0164545	0.176579	Adipose_Subcutaneous
EUR-like	ENSG00000090857.13	PDPR	2.39785	0.0329777	0.0164915	0.176615	Adipose_Subcutaneous
EUR-like	ENSG00000136944.17	LMX1B	2.39761	0.0424293	0.0165026	0.176615	Adipose_Subcutaneous
EUR-like	ENSG00000196182.10	STK40	-2.39709	-0.201774	0.016526	0.176615	Adipose_Subcutaneous
EUR-like	ENSG00000139714.12	MORN3	2.39678	0.0235251	0.0165398	0.176615	Adipose_Subcutaneous
EUR-like	ENSG00000213639.9	PPP1CB	2.39613	0.0485575	0.0165691	0.17671	Adipose_Subcutaneous
EUR-like	ENSG00000113658.16	SMAD5	2.39481	0.054239	0.0166288	0.177127	Adipose_Subcutaneous
EUR-like	ENSG00000164125.15	FAM198B	-2.39426	-0.0659955	0.0166541	0.177178	Adipose_Subcutaneous
EUR-like	ENSG00000116857.16	TMEM9	-2.39312	-0.0296097	0.0167056	0.177481	Adipose_Subcutaneous
EUR-like	ENSG00000125651.13	GTF2F1	-2.39273	-0.0693608	0.0167237	0.177481	Adipose_Subcutaneous
EUR-like	ENSG00000115221.10	ITGB6	-2.39193	-0.0104612	0.0167602	0.17765	Adipose_Subcutaneous
EUR-like	ENSG00000009950.15	MLXIPL	2.3903	0.048006	0.0168347	0.178167	Adipose_Subcutaneous
EUR-like	ENSG00000164944.11	KIAA1429	2.38968	0.0781864	0.0168632	0.178167	Adipose_Subcutaneous
EUR-like	ENSG00000120093.11	HOXB3	-2.38874	-0.0644255	0.0169063	0.178167	Adipose_Subcutaneous
EUR-like	ENSG00000006125.17	AP2B1	-2.38873	-0.113426	0.0169066	0.178167	Adipose_Subcutaneous
EUR-like	ENSG00000146648.17	EGFR	2.38861	0.0910092	0.0169123	0.178167	Adipose_Subcutaneous
EUR-like	ENSG00000173209.22	AHSA2	2.38788	0.0142963	0.0169461	0.178181	Adipose_Subcutaneous
EUR-like	ENSG00000164305.18	CASP3	2.38768	0.0369918	0.0169549	0.178181	Adipose_Subcutaneous
EUR-like	ENSG00000011105.12	TSPAN9	-2.38655	-0.0222273	0.0170075	0.178517	Adipose_Subcutaneous
EUR-like	ENSG00000115687.13	PASK	2.3857	0.0219256	0.0170467	0.178711	Adipose_Subcutaneous
EUR-like	ENSG00000102710.19	SUPT20H	2.38328	0.058502	0.0171592	0.179608	Adipose_Subcutaneous
EUR-like	ENSG00000185917.13	SETD4	-2.38296	-0.0993125	0.0171739	0.179608	Adipose_Subcutaneous
EUR-like	ENSG00000277863.1	RP11-282A11.4	2.3821	0.0145989	0.0172145	0.179814	Adipose_Subcutaneous
EUR-like	ENSG00000254470.2	AP5B1	2.38111	0.0594696	0.0172605	0.180077	Adipose_Subcutaneous
EUR-like	ENSG00000275630.1	RP6-65G23.5	-2.37869	-0.159299	0.0173742	0.181043	Adipose_Subcutaneous
EUR-like	ENSG00000198468.7	FLVCR1-AS1	-2.37825	-0.0071735	0.0173951	0.181043	Adipose_Subcutaneous
EUR-like	ENSG00000183722.7	LHFP	-2.37762	-0.0564819	0.017425	0.181136	Adipose_Subcutaneous
EUR-like	ENSG00000069188.16	SDK2	-2.37577	-0.0164364	0.0175123	0.181824	Adipose_Subcutaneous
EUR-like	ENSG00000106290.14	TAF6	-2.37329	-0.0382465	0.0176303	0.182829	Adipose_Subcutaneous
EUR-like	ENSG00000179958.8	DCTPP1	-2.37202	-0.119085	0.017691	0.182977	Adipose_Subcutaneous
EUR-like	ENSG00000152763.16	WDR78	-2.37178	-0.0436659	0.0177026	0.182977	Adipose_Subcutaneous
EUR-like	ENSG00000169740.13	ZNF32	2.37158	0.101307	0.0177124	0.182977	Adipose_Subcutaneous
EUR-like	ENSG00000115902.10	SLC1A4	-2.37116	-0.0467278	0.0177322	0.182977	Adipose_Subcutaneous
EUR-like	ENSG00000225190.10	PLEKHM1	-2.37076	-0.0604134	0.0177518	0.182977	Adipose_Subcutaneous
EUR-like	ENSG00000167083.6	GNGT2	2.37015	0.0578904	0.0177807	0.182977	Adipose_Subcutaneous
EUR-like	ENSG00000163938.16	GNL3	-2.3699	-0.105882	0.017793	0.182977	Adipose_Subcutaneous
EUR-like	ENSG00000150093.18	ITGB1	-2.36883	-0.122475	0.0178445	0.183289	Adipose_Subcutaneous
EUR-like	ENSG00000101255.10	TRIB3	-2.36679	-0.0187241	0.0179431	0.184057	Adipose_Subcutaneous
EUR-like	ENSG00000111321.10	LTBR	-2.3664	-0.0186933	0.017962	0.184057	Adipose_Subcutaneous
EUR-like	ENSG00000184056.14	VPS33B	-2.36445	-0.0477361	0.0180569	0.184796	Adipose_Subcutaneous
EUR-like	ENSG00000187553.8	CYP26C1	2.36404	0.077903	0.0180769	0.184796	Adipose_Subcutaneous
EUR-like	ENSG00000085719.12	CPNE3	-2.36205	-0.0445966	0.018174	0.185569	Adipose_Subcutaneous
EUR-like	ENSG00000095787.21	WAC	2.36037	0.108872	0.0182566	0.18591	Adipose_Subcutaneous
EUR-like	ENSG00000006194.9	ZNF263	2.36013	0.0293268	0.0182685	0.18591	Adipose_Subcutaneous
EUR-like	ENSG00000156521.13	TYSND1	-2.36006	-0.0881606	0.0182721	0.18591	Adipose_Subcutaneous
EUR-like	ENSG00000114857.17	NKTR	2.35899	0.0197939	0.0183247	0.186226	Adipose_Subcutaneous
EUR-like	ENSG00000144647.5	POMGNT2	2.35797	0.0623608	0.0183754	0.186418	Adipose_Subcutaneous
EUR-like	ENSG00000196072.11	BLOC1S2	-2.35759	-0.0309965	0.0183939	0.186418	Adipose_Subcutaneous
EUR-like	ENSG00000183793.13	NPIPA5	-2.3573	-0.00737389	0.0184084	0.186418	Adipose_Subcutaneous
EUR-like	ENSG00000164663.14	USP49	2.35587	0.0325644	0.0184794	0.186916	Adipose_Subcutaneous
EUR-like	ENSG00000242612.6	DECR2	2.35544	0.0151234	0.0185009	0.186916	Adipose_Subcutaneous
EUR-like	ENSG00000198673.10	FAM19A2	-2.35406	-0.0345801	0.0185694	0.187388	Adipose_Subcutaneous
EUR-like	ENSG00000105708.8	ZNF14	2.35355	0.0283643	0.0185953	0.18743	Adipose_Subcutaneous
EUR-like	ENSG00000137561.4	TTPA	2.35196	0.027577	0.0186747	0.187891	Adipose_Subcutaneous
EUR-like	ENSG00000108784.9	NAGLU	-2.35177	-0.0323167	0.0186846	0.187891	Adipose_Subcutaneous
EUR-like	ENSG00000091640.7	SPAG7	-2.35092	-0.0239394	0.0187271	0.18806	Adipose_Subcutaneous
EUR-like	ENSG00000163293.11	NIPAL1	-2.3503	-0.0215655	0.0187585	0.18806	Adipose_Subcutaneous
EUR-like	ENSG00000136754.16	ABI1	-2.35013	-0.08232	0.0187668	0.18806	Adipose_Subcutaneous
EUR-like	ENSG00000259834.1	RP11-284N8.3	2.34918	0.0555979	0.0188148	0.188092	Adipose_Subcutaneous
EUR-like	ENSG00000138399.17	FASTKD1	2.34884	0.0403522	0.0188319	0.188092	Adipose_Subcutaneous
EUR-like	ENSG00000134874.17	DZIP1	-2.34877	-0.0972284	0.0188353	0.188092	Adipose_Subcutaneous
EUR-like	ENSG00000261701.6	HPR	2.34629	0.0452438	0.0189611	0.189129	Adipose_Subcutaneous
EUR-like	ENSG00000105953.14	OGDH	2.34567	0.132434	0.0189927	0.189226	Adipose_Subcutaneous
EUR-like	ENSG00000105849.5	TWISTNB	-2.34458	-0.0425426	0.0190486	0.189563	Adipose_Subcutaneous
EUR-like	ENSG00000243709.1	LEFTY1	2.34372	0.015243	0.0190927	0.189599	Adipose_Subcutaneous
EUR-like	ENSG00000273165.1	RP11-1057B6.1	2.34356	0.0283554	0.0191004	0.189599	Adipose_Subcutaneous
EUR-like	ENSG00000196814.14	MVB12B	2.34322	0.0261559	0.0191181	0.189599	Adipose_Subcutaneous
EUR-like	ENSG00000173567.14	ADGRF3	-2.33973	-0.0395464	0.0192977	0.191004	Adipose_Subcutaneous
EUR-like	ENSG00000135655.15	USP15	-2.33931	-0.0297527	0.0193197	0.191004	Adipose_Subcutaneous
EUR-like	ENSG00000171103.10	TRMT61B	-2.3391	-0.0137798	0.0193302	0.191004	Adipose_Subcutaneous
EUR-like	ENSG00000228434.1	AC004951.6	-2.33853	-0.0378371	0.01936	0.191004	Adipose_Subcutaneous
EUR-like	ENSG00000162384.13	C1orf123	2.33832	0.027499	0.0193705	0.191004	Adipose_Subcutaneous
EUR-like	ENSG00000150471.16	ADGRL3	2.33616	0.0508853	0.0194827	0.191651	Adipose_Subcutaneous
EUR-like	ENSG00000099994.10	SUSD2	2.33598	0.0237762	0.0194925	0.191651	Adipose_Subcutaneous
EUR-like	ENSG00000205302.6	SNX2	2.33562	0.104505	0.0195112	0.191651	Adipose_Subcutaneous
EUR-like	ENSG00000117054.13	ACADM	-2.33535	-0.0479504	0.0195249	0.191651	Adipose_Subcutaneous
EUR-like	ENSG00000165621.8	OXGR1	2.33482	0.0148856	0.0195527	0.191705	Adipose_Subcutaneous
EUR-like	ENSG00000124593.15	RP11-298J23.10	-2.33421	-0.0246128	0.0195849	0.191804	Adipose_Subcutaneous
EUR-like	ENSG00000089693.10	MLF2	2.33358	0.0682111	0.0196175	0.191822	Adipose_Subcutaneous
EUR-like	ENSG00000133805.15	AMPD3	-2.33332	-0.0279752	0.0196313	0.191822	Adipose_Subcutaneous
EUR-like	ENSG00000168724.14	DNAJC21	-2.33134	-0.0321774	0.0197356	0.192623	Adipose_Subcutaneous
EUR-like	ENSG00000197261.11	C6orf141	2.3296	0.0436929	0.0198271	0.193297	Adipose_Subcutaneous
EUR-like	ENSG00000143344.15	RGL1	2.32874	0.0692442	0.019873	0.193526	Adipose_Subcutaneous
EUR-like	ENSG00000131791.7	PRKAB2	2.32744	0.073159	0.0199421	0.19398	Adipose_Subcutaneous
EUR-like	ENSG00000059122.16	FLYWCH1	-2.32636	-0.00768934	0.0199994	0.194065	Adipose_Subcutaneous
EUR-like	ENSG00000070081.15	NUCB2	2.32614	0.0485912	0.0200111	0.194065	Adipose_Subcutaneous
EUR-like	ENSG00000100151.15	PICK1	-2.326	-0.0256013	0.0200183	0.194065	Adipose_Subcutaneous
EUR-like	ENSG00000100147.13	CCDC134	-2.32527	-0.0344533	0.0200573	0.194214	Adipose_Subcutaneous
EUR-like	ENSG00000048740.18	CELF2	2.32487	0.0818465	0.0200787	0.194214	Adipose_Subcutaneous
EUR-like	ENSG00000135643.4	KCNMB4	-2.32385	-0.0490973	0.0201335	0.19438	Adipose_Subcutaneous
EUR-like	ENSG00000189120.4	SP6	-2.3235	-0.0415758	0.0201521	0.19438	Adipose_Subcutaneous
EUR-like	ENSG00000164078.12	MST1R	2.32329	0.0309006	0.0201635	0.19438	Adipose_Subcutaneous
EUR-like	ENSG00000161203.13	AP2M1	-2.32192	-0.0719066	0.0202372	0.194681	Adipose_Subcutaneous
EUR-like	ENSG00000093183.13	SEC22C	2.32171	0.0461371	0.0202486	0.194681	Adipose_Subcutaneous
EUR-like	ENSG00000140521.12	POLG	2.32145	0.0246364	0.0202623	0.194681	Adipose_Subcutaneous
EUR-like	ENSG00000154328.15	NEIL2	-2.32053	-0.0237711	0.0203122	0.194834	Adipose_Subcutaneous
EUR-like	ENSG00000179630.10	LACC1	2.32032	0.0401951	0.0203234	0.194834	Adipose_Subcutaneous
EUR-like	ENSG00000144567.10	FAM134A	-2.31598	-0.07694	0.0205592	0.196876	Adipose_Subcutaneous
EUR-like	ENSG00000127903.13	ZNF835	2.31421	0.0319427	0.0206562	0.197551	Adipose_Subcutaneous
EUR-like	ENSG00000118096.7	IFT46	-2.31386	-0.028633	0.0206755	0.197551	Adipose_Subcutaneous
EUR-like	ENSG00000172992.11	DCAKD	-2.30911	-0.0175113	0.0209375	0.199589	Adipose_Subcutaneous
EUR-like	ENSG00000184274.3	LINC00315	-2.3089	-0.0394456	0.0209491	0.199589	Adipose_Subcutaneous
EUR-like	ENSG00000265750.1	RP11-799B12.4	2.30874	0.0517226	0.0209582	0.199589	Adipose_Subcutaneous
EUR-like	ENSG00000080819.6	CPOX	-2.30831	-0.0620725	0.0209821	0.199596	Adipose_Subcutaneous
EUR-like	ENSG00000151806.13	GUF1	2.30788	0.016391	0.021006	0.199604	Adipose_Subcutaneous
EUR-like	ENSG00000150773.10	PIH1D2	-2.30432	-0.083863	0.0212049	0.201251	Adipose_Subcutaneous
EUR-like	ENSG00000230487.7	PSMG3-AS1	2.30394	0.0207726	0.021226	0.201251	Adipose_Subcutaneous
EUR-like	ENSG00000114670.13	NEK11	2.30262	0.0248629	0.0213004	0.201734	Adipose_Subcutaneous
EUR-like	ENSG00000129038.15	LOXL1	-2.30133	-0.22493	0.0213727	0.201923	Adipose_Subcutaneous
EUR-like	ENSG00000089177.18	KIF16B	2.30121	0.0316804	0.0213799	0.201923	Adipose_Subcutaneous
EUR-like	ENSG00000178971.13	CTC1	2.30102	0.0291494	0.0213906	0.201923	Adipose_Subcutaneous
EUR-like	ENSG00000205517.12	RGL3	-2.2986	-0.103507	0.0215276	0.202995	Adipose_Subcutaneous
EUR-like	ENSG00000146282.17	RARS2	-2.29795	-0.0650887	0.0215644	0.203119	Adipose_Subcutaneous
EUR-like	ENSG00000101413.11	RPRD1B	-2.29646	-0.0413534	0.0216495	0.203699	Adipose_Subcutaneous
EUR-like	ENSG00000100243.20	CYB5R3	2.29477	0.0550828	0.0217462	0.204386	Adipose_Subcutaneous
EUR-like	ENSG00000111596.11	CNOT2	2.29311	0.0929004	0.0218417	0.204942	Adipose_Subcutaneous
EUR-like	ENSG00000171476.21	HOPX	-2.29292	-0.0260225	0.0218529	0.204942	Adipose_Subcutaneous
EUR-like	ENSG00000197136.4	PCNX3	-2.29132	-0.0710106	0.0219448	0.205581	Adipose_Subcutaneous
EUR-like	ENSG00000105767.2	CADM4	2.29035	0.0406537	0.0220011	0.205828	Adipose_Subcutaneous
EUR-like	ENSG00000196126.11	HLA-DRB1	-2.29	-0.0176712	0.0220212	0.205828	Adipose_Subcutaneous
EUR-like	ENSG00000187535.13	IFT140	-2.28943	-0.0238237	0.0220545	0.205828	Adipose_Subcutaneous
EUR-like	ENSG00000064545.14	TMEM161A	-2.28901	-0.0562885	0.0220785	0.205828	Adipose_Subcutaneous
EUR-like	ENSG00000151655.18	ITIH2	-2.28881	-0.0154986	0.0220905	0.205828	Adipose_Subcutaneous
EUR-like	ENSG00000026508.17	CD44	2.28671	0.0894954	0.0222128	0.206537	Adipose_Subcutaneous
EUR-like	ENSG00000146109.4	ABT1	2.28668	0.0326785	0.0222145	0.206537	Adipose_Subcutaneous
EUR-like	ENSG00000253704.1	RP11-267M23.4	-2.28456	-0.0728848	0.0223385	0.207467	Adipose_Subcutaneous
EUR-like	ENSG00000170275.14	CRTAP	2.28319	0.0266555	0.0224192	0.207866	Adipose_Subcutaneous
EUR-like	ENSG00000275784.1	RP5-1125A11.6	-2.28274	-0.0447884	0.0224458	0.207866	Adipose_Subcutaneous
EUR-like	ENSG00000086200.16	IPO11	2.28226	0.107337	0.0224742	0.207866	Adipose_Subcutaneous
EUR-like	ENSG00000130758.7	MAP3K10	2.2822	0.020747	0.0224778	0.207866	Adipose_Subcutaneous
EUR-like	ENSG00000159496.14	RGL4	-2.28044	-0.04953	0.0225813	0.208599	Adipose_Subcutaneous
EUR-like	ENSG00000178568.14	ERBB4	2.27878	0.0577156	0.0226799	0.208763	Adipose_Subcutaneous
EUR-like	ENSG00000171314.8	PGAM1	-2.27831	-0.0322412	0.022708	0.208763	Adipose_Subcutaneous
EUR-like	ENSG00000175489.9	LRRC25	-2.27823	-0.0589308	0.0227131	0.208763	Adipose_Subcutaneous
EUR-like	ENSG00000141084.10	RANBP10	2.2775	0.0289294	0.0227565	0.208763	Adipose_Subcutaneous
EUR-like	ENSG00000074695.5	LMAN1	2.27728	0.0540099	0.0227694	0.208763	Adipose_Subcutaneous
EUR-like	ENSG00000154813.9	DPH3	2.27712	0.0580862	0.0227789	0.208763	Adipose_Subcutaneous
EUR-like	ENSG00000188677.14	PARVB	-2.27702	-0.0310342	0.0227851	0.208763	Adipose_Subcutaneous
EUR-like	ENSG00000128655.16	PDE11A	2.2765	0.0201353	0.0228162	0.208763	Adipose_Subcutaneous
EUR-like	ENSG00000148057.15	IDNK	2.27649	0.0678281	0.0228168	0.208763	Adipose_Subcutaneous
EUR-like	ENSG00000188573.7	FBLL1	2.27582	0.00778914	0.0228567	0.208906	Adipose_Subcutaneous
EUR-like	ENSG00000104972.15	LILRB1	2.27294	0.0825371	0.0230297	0.210265	Adipose_Subcutaneous
EUR-like	ENSG00000177731.15	FLII	-2.27246	-0.0678726	0.0230589	0.210309	Adipose_Subcutaneous
EUR-like	ENSG00000108953.16	YWHAE	-2.27158	-0.0864021	0.0231119	0.21057	Adipose_Subcutaneous
EUR-like	ENSG00000256591.5	RP11-286N22.8	-2.27114	-0.0321753	0.0231386	0.210591	Adipose_Subcutaneous
EUR-like	ENSG00000112130.16	RNF8	-2.2704	-0.0147237	0.0231834	0.210776	Adipose_Subcutaneous
EUR-like	ENSG00000276409.4	CCL14	2.26782	0.553839	0.0233402	0.211978	Adipose_Subcutaneous
EUR-like	ENSG00000173801.16	JUP	-2.26688	-0.0389292	0.0233976	0.212276	Adipose_Subcutaneous
EUR-like	ENSG00000240859.1	AC093627.10	2.26484	0.018304	0.0235225	0.213185	Adipose_Subcutaneous
EUR-like	ENSG00000091542.8	ALKBH5	2.26358	0.0195612	0.0236002	0.213664	Adipose_Subcutaneous
EUR-like	ENSG00000107281.9	NPDC1	-2.26203	-0.0798792	0.0236958	0.214014	Adipose_Subcutaneous
EUR-like	ENSG00000197562.9	RAB40C	-2.26166	-0.0384212	0.0237187	0.214014	Adipose_Subcutaneous
EUR-like	ENSG00000175879.8	HOXD8	-2.26142	-0.0614649	0.0237331	0.214014	Adipose_Subcutaneous
EUR-like	ENSG00000137310.11	TCF19	-2.26134	-0.0414557	0.023738	0.214014	Adipose_Subcutaneous
EUR-like	ENSG00000167981.5	ZNF597	2.2604	0.0339437	0.0237966	0.214184	Adipose_Subcutaneous
EUR-like	ENSG00000172817.3	CYP7B1	-2.26024	-0.0420521	0.0238065	0.214184	Adipose_Subcutaneous
EUR-like	ENSG00000165379.13	LRFN5	-2.25969	-0.0143895	0.0238405	0.214267	Adipose_Subcutaneous
EUR-like	ENSG00000108828.15	VAT1	-2.25795	-0.0546813	0.023949	0.214673	Adipose_Subcutaneous
EUR-like	ENSG00000100372.14	SLC25A17	-2.25783	-0.0455724	0.0239564	0.214673	Adipose_Subcutaneous
EUR-like	ENSG00000109790.16	KLHL5	2.25776	0.029746	0.0239604	0.214673	Adipose_Subcutaneous
EUR-like	ENSG00000104267.9	CA2	2.25634	0.0688675	0.0240492	0.215245	Adipose_Subcutaneous
EUR-like	ENSG00000166257.8	SCN3B	-2.25325	-0.0809812	0.0242434	0.216758	Adipose_Subcutaneous
EUR-like	ENSG00000236383.8	LINC00854	-2.25194	-0.0243988	0.0243258	0.217244	Adipose_Subcutaneous
EUR-like	ENSG00000160161.9	CILP2	-2.25145	-0.0487538	0.0243568	0.217244	Adipose_Subcutaneous
EUR-like	ENSG00000186160.4	CYP4Z1	-2.2512	-0.0345929	0.0243732	0.217244	Adipose_Subcutaneous
EUR-like	ENSG00000105281.12	SLC1A5	2.24984	0.0418751	0.0244594	0.217787	Adipose_Subcutaneous
EUR-like	ENSG00000137713.15	PPP2R1B	-2.24903	-0.0332888	0.0245105	0.218017	Adipose_Subcutaneous
EUR-like	ENSG00000022840.15	RNF10	2.24813	0.0735278	0.0245679	0.218302	Adipose_Subcutaneous
EUR-like	ENSG00000138772.12	ANXA3	-2.24708	-0.0219353	0.0246352	0.21852	Adipose_Subcutaneous
EUR-like	ENSG00000241839.9	PLEKHO2	2.24695	0.0296466	0.0246431	0.21852	Adipose_Subcutaneous
EUR-like	ENSG00000072958.8	AP1M1	-2.24574	-0.0412808	0.0247208	0.218956	Adipose_Subcutaneous
EUR-like	ENSG00000198093.10	ZNF649	-2.24539	-0.0499428	0.0247429	0.218956	Adipose_Subcutaneous
EUR-like	ENSG00000136840.18	ST6GALNAC4	-2.24493	-0.0822039	0.0247728	0.218996	Adipose_Subcutaneous
EUR-like	ENSG00000165861.13	ZFYVE1	2.24365	0.043371	0.024855	0.219497	Adipose_Subcutaneous
EUR-like	ENSG00000117280.12	RAB29	2.24226	0.0157711	0.0249444	0.220062	Adipose_Subcutaneous
EUR-like	ENSG00000162877.12	PM20D1	-2.24164	-0.00818448	0.0249845	0.22019	Adipose_Subcutaneous
EUR-like	ENSG00000269486.2	CTC-360G5.9	-2.23975	-0.0208614	0.0251071	0.220892	Adipose_Subcutaneous
EUR-like	ENSG00000164010.13	ERMAP	-2.23962	-0.0275384	0.0251154	0.220892	Adipose_Subcutaneous
EUR-like	ENSG00000163817.15	SLC6A20	2.23824	0.0824434	0.0252052	0.221456	Adipose_Subcutaneous
EUR-like	ENSG00000122692.8	SMU1	2.23541	0.0299836	0.0253907	0.222849	Adipose_Subcutaneous
EUR-like	ENSG00000232680.2	AC002511.3	-2.23503	-0.026169	0.0254154	0.222849	Adipose_Subcutaneous
EUR-like	ENSG00000103549.21	RNF40	-2.23437	-0.0270195	0.0254584	0.223	Adipose_Subcutaneous
EUR-like	ENSG00000009724.16	MASP2	2.23397	0.102446	0.0254848	0.223005	Adipose_Subcutaneous
EUR-like	ENSG00000165832.5	TRUB1	-2.23067	-0.0433756	0.0257033	0.224439	Adipose_Subcutaneous
EUR-like	ENSG00000160255.17	ITGB2	-2.23051	-0.0686235	0.0257134	0.224439	Adipose_Subcutaneous
EUR-like	ENSG00000013561.17	RNF14	2.23031	0.0302971	0.0257268	0.224439	Adipose_Subcutaneous
EUR-like	ENSG00000137441.7	FGFBP2	2.22696	0.0251266	0.0259501	0.225981	Adipose_Subcutaneous
EUR-like	ENSG00000140993.10	TIGD7	2.22657	0.0202172	0.0259757	0.225981	Adipose_Subcutaneous
EUR-like	ENSG00000277639.2	RP11-467J12.4	2.22648	0.0728306	0.0259821	0.225981	Adipose_Subcutaneous
EUR-like	ENSG00000271383.6	NBPF19	2.22498	0.0226493	0.0260827	0.226546	Adipose_Subcutaneous
EUR-like	ENSG00000083937.8	CHMP2B	2.22448	0.0418137	0.0261159	0.226546	Adipose_Subcutaneous
EUR-like	ENSG00000048342.15	CC2D2A	2.22399	0.0719197	0.0261494	0.226546	Adipose_Subcutaneous
EUR-like	ENSG00000181826.9	RELL1	-2.22362	-0.0832515	0.0261738	0.226546	Adipose_Subcutaneous
EUR-like	ENSG00000152467.9	ZSCAN1	2.22288	0.0364955	0.0262238	0.226546	Adipose_Subcutaneous
EUR-like	ENSG00000114978.17	MOB1A	2.22254	0.0824204	0.0262465	0.226546	Adipose_Subcutaneous
EUR-like	ENSG00000139324.11	TMTC3	-2.2225	-0.108142	0.0262496	0.226546	Adipose_Subcutaneous
EUR-like	ENSG00000223704.1	LINC01422	2.22221	0.017297	0.0262688	0.226546	Adipose_Subcutaneous
EUR-like	ENSG00000118473.21	SGIP1	-2.222	-0.0355726	0.0262833	0.226546	Adipose_Subcutaneous
EUR-like	ENSG00000146223.14	RPL7L1	-2.2209	-0.0490323	0.0263579	0.226962	Adipose_Subcutaneous
EUR-like	ENSG00000135144.7	DTX1	-2.21961	-0.0513445	0.0264452	0.227263	Adipose_Subcutaneous
EUR-like	ENSG00000165916.8	PSMC3	-2.21961	-0.0406189	0.0264455	0.227263	Adipose_Subcutaneous
EUR-like	ENSG00000158104.11	HPD	2.21917	0.0481071	0.0264755	0.227294	Adipose_Subcutaneous
EUR-like	ENSG00000233214.1	AC002511.2	-2.21869	-0.0439197	0.0265076	0.227343	Adipose_Subcutaneous
EUR-like	ENSG00000215021.8	PHB2	-2.21819	-0.0805333	0.0265419	0.227411	Adipose_Subcutaneous
EUR-like	ENSG00000135617.3	PRADC1	-2.21738	-0.0959931	0.0265972	0.227659	Adipose_Subcutaneous
EUR-like	ENSG00000153048.10	CARHSP1	2.21628	0.0341031	0.0266723	0.227965	Adipose_Subcutaneous
EUR-like	ENSG00000152404.15	CWF19L2	2.21608	0.0242172	0.0266857	0.227965	Adipose_Subcutaneous
EUR-like	ENSG00000271040.1	RP5-933K21.3	2.21564	0.0284453	0.0267165	0.228002	Adipose_Subcutaneous
EUR-like	ENSG00000276073.1	RP5-1125A11.7	-2.21333	-0.0166472	0.0268746	0.229124	Adipose_Subcutaneous
EUR-like	ENSG00000104884.14	ERCC2	-2.2129	-0.0269351	0.0269045	0.229153	Adipose_Subcutaneous
EUR-like	ENSG00000136144.11	RCBTB1	2.21154	0.0223103	0.0269983	0.229645	Adipose_Subcutaneous
EUR-like	ENSG00000261997.1	RP11-212I21.4	-2.21129	-0.0905671	0.0270155	0.229645	Adipose_Subcutaneous
EUR-like	ENSG00000237541.3	HLA-DQA2	2.21075	0.00521718	0.0270533	0.22974	Adipose_Subcutaneous
EUR-like	ENSG00000135441.7	BLOC1S1	2.20849	0.122231	0.0272101	0.230844	Adipose_Subcutaneous
EUR-like	ENSG00000267414.1	RP11-456K23.1	2.20654	0.089561	0.0273464	0.231773	Adipose_Subcutaneous
EUR-like	ENSG00000152766.5	ANKRD22	2.20571	0.0477519	0.0274042	0.232034	Adipose_Subcutaneous
EUR-like	ENSG00000204252.13	HLA-DOA	-2.20455	-0.0447205	0.0274855	0.232412	Adipose_Subcutaneous
EUR-like	ENSG00000215012.8	C22orf29	2.20428	0.0451792	0.0275044	0.232412	Adipose_Subcutaneous
EUR-like	ENSG00000157193.15	LRP8	2.20393	0.0528306	0.0275295	0.232412	Adipose_Subcutaneous
EUR-like	ENSG00000034971.16	MYOC	-2.20279	-0.0550582	0.0276094	0.232858	Adipose_Subcutaneous
EUR-like	ENSG00000064655.18	EYA2	-2.20075	-0.0449676	0.0277536	0.233846	Adipose_Subcutaneous
EUR-like	ENSG00000078237.6	TIGAR	2.19932	0.0410895	0.0278549	0.23447	Adipose_Subcutaneous
EUR-like	ENSG00000159164.9	SV2A	2.19812	0.061094	0.0279409	0.234965	Adipose_Subcutaneous
EUR-like	ENSG00000283674.1	RP11-419I17.1	2.1954	0.0314439	0.0281351	0.236367	Adipose_Subcutaneous
EUR-like	ENSG00000176024.17	ZNF613	2.19423	0.0351895	0.028219	0.236842	Adipose_Subcutaneous
EUR-like	ENSG00000187097.12	ENTPD5	2.19275	0.0521503	0.0283251	0.237348	Adipose_Subcutaneous
EUR-like	ENSG00000051108.14	HERPUD1	2.19263	0.0218848	0.0283343	0.237348	Adipose_Subcutaneous
EUR-like	ENSG00000213199.7	ASIC3	2.19152	0.0239875	0.0284145	0.237397	Adipose_Subcutaneous
EUR-like	ENSG00000169570.9	DTWD2	2.19119	0.0307262	0.0284379	0.237397	Adipose_Subcutaneous
EUR-like	ENSG00000110042.7	DTX4	-2.19069	-0.0369131	0.028474	0.237397	Adipose_Subcutaneous
EUR-like	ENSG00000112308.12	C6orf62	2.19067	0.0293069	0.0284757	0.237397	Adipose_Subcutaneous
EUR-like	ENSG00000185332.6	TMEM105	2.19062	0.0207523	0.0284792	0.237397	Adipose_Subcutaneous
EUR-like	ENSG00000168291.12	PDHB	-2.19026	-0.0486058	0.0285053	0.237397	Adipose_Subcutaneous
EUR-like	ENSG00000268707.1	RP11-247A12.7	2.18787	0.0265273	0.0286789	0.238613	Adipose_Subcutaneous
EUR-like	ENSG00000127578.6	WFIKKN1	-2.18746	-0.0126976	0.0287088	0.238632	Adipose_Subcutaneous
EUR-like	ENSG00000135297.15	MTO1	2.18684	0.0237296	0.0287542	0.238723	Adipose_Subcutaneous
EUR-like	ENSG00000272049.1	RP11-480D4.6	-2.18653	-0.0250053	0.0287768	0.238723	Adipose_Subcutaneous
EUR-like	ENSG00000116741.7	RGS2	-2.18571	-0.0316387	0.0288365	0.238723	Adipose_Subcutaneous
EUR-like	ENSG00000004766.15	VPS50	2.1855	0.0377041	0.028852	0.238723	Adipose_Subcutaneous
EUR-like	ENSG00000117592.8	PRDX6	2.18542	0.204444	0.0288581	0.238723	Adipose_Subcutaneous
EUR-like	ENSG00000196542.8	SPTSSB	2.18347	0.013181	0.0290016	0.23968	Adipose_Subcutaneous
EUR-like	ENSG00000121764.11	HCRTR1	-2.18233	-0.0284359	0.0290853	0.240141	Adipose_Subcutaneous
EUR-like	ENSG00000178074.5	C2orf69	2.18136	0.0777047	0.0291568	0.240502	Adipose_Subcutaneous
EUR-like	ENSG00000143653.9	SCCPDH	-2.17972	-0.0416565	0.0292785	0.241167	Adipose_Subcutaneous
EUR-like	ENSG00000075790.10	BCAP29	-2.17952	-0.0663441	0.0292934	0.241167	Adipose_Subcutaneous
EUR-like	ENSG00000198467.13	TPM2	2.17803	0.0843382	0.029404	0.241766	Adipose_Subcutaneous
EUR-like	ENSG00000065060.16	UHRF1BP1	2.17757	0.0130846	0.0294381	0.241766	Adipose_Subcutaneous
EUR-like	ENSG00000169085.11	C8orf46	-2.17741	-0.00955109	0.0294502	0.241766	Adipose_Subcutaneous
EUR-like	ENSG00000160049.11	DFFA	2.17687	0.0505379	0.0294906	0.241868	Adipose_Subcutaneous
EUR-like	ENSG00000272343.1	RP11-140I16.3	2.17589	0.0671588	0.0295633	0.242234	Adipose_Subcutaneous
EUR-like	ENSG00000078674.17	PCM1	-2.1742	-0.0419877	0.0296903	0.242849	Adipose_Subcutaneous
EUR-like	ENSG00000253177.1	RP11-100L22.1	-2.17414	-0.0289574	0.0296947	0.242849	Adipose_Subcutaneous
EUR-like	ENSG00000172543.7	CTSW	-2.17361	-0.0164192	0.0297347	0.242946	Adipose_Subcutaneous
EUR-like	ENSG00000157150.4	TIMP4	-2.17275	-0.059009	0.0297993	0.243125	Adipose_Subcutaneous
EUR-like	ENSG00000125246.15	CLYBL	-2.17232	-0.025172	0.0298315	0.243125	Adipose_Subcutaneous
EUR-like	ENSG00000254852.8	NPIPA2	-2.17219	-0.0275709	0.0298411	0.243125	Adipose_Subcutaneous
EUR-like	ENSG00000203279.3	RP11-498P14.5	2.17109	0.0167784	0.0299247	0.243576	Adipose_Subcutaneous
EUR-like	ENSG00000134779.14	TPGS2	-2.17067	-0.0273864	0.0299562	0.243602	Adipose_Subcutaneous
EUR-like	ENSG00000065600.12	TMEM206	2.16855	0.0625149	0.0301169	0.244678	Adipose_Subcutaneous
EUR-like	ENSG00000157103.10	SLC6A1	2.16758	0.0170718	0.0301904	0.244751	Adipose_Subcutaneous
EUR-like	ENSG00000160796.16	NBEAL2	2.16749	0.0729474	0.0301975	0.244751	Adipose_Subcutaneous
EUR-like	ENSG00000130725.7	UBE2M	2.16731	0.198627	0.0302109	0.244751	Adipose_Subcutaneous
EUR-like	ENSG00000274245.1	RP11-357P18.2	-2.16602	-0.0134275	0.0303093	0.244938	Adipose_Subcutaneous
EUR-like	ENSG00000124356.15	STAMBP	2.166	0.0387079	0.030311	0.244938	Adipose_Subcutaneous
EUR-like	ENSG00000116062.14	MSH6	-2.16589	-0.0428207	0.0303192	0.244938	Adipose_Subcutaneous
EUR-like	ENSG00000110218.8	PANX1	2.16543	0.0633509	0.030355	0.244998	Adipose_Subcutaneous
EUR-like	ENSG00000137054.15	POLR1E	2.16501	0.0511652	0.0303869	0.245027	Adipose_Subcutaneous
EUR-like	ENSG00000241978.9	AKAP2	2.16341	0.0914353	0.0305099	0.245609	Adipose_Subcutaneous
EUR-like	ENSG00000129219.13	PLD2	2.16306	0.0270448	0.0305368	0.245609	Adipose_Subcutaneous
EUR-like	ENSG00000186907.7	RTN4RL2	2.16277	0.0400548	0.0305588	0.245609	Adipose_Subcutaneous
EUR-like	ENSG00000091536.16	MYO15A	-2.16259	-0.041738	0.030573	0.245609	Adipose_Subcutaneous
EUR-like	ENSG00000130270.16	ATP8B3	-2.16204	-0.0175773	0.0306148	0.245716	Adipose_Subcutaneous
EUR-like	ENSG00000135940.6	COX5B	-2.15888	-0.118139	0.0308597	0.247451	Adipose_Subcutaneous
EUR-like	ENSG00000139572.3	GPR84	-2.15823	-0.0601132	0.03091	0.247624	Adipose_Subcutaneous
EUR-like	ENSG00000006744.18	ELAC2	2.15768	0.0168129	0.0309526	0.247717	Adipose_Subcutaneous
EUR-like	ENSG00000169683.7	LRRC45	-2.15698	-0.0298678	0.031007	0.247717	Adipose_Subcutaneous
EUR-like	ENSG00000237927.1	RP3-393E18.2	2.15697	0.0202634	0.0310077	0.247717	Adipose_Subcutaneous
EUR-like	ENSG00000111530.12	CAND1	-2.15577	-0.0308694	0.0311016	0.248076	Adipose_Subcutaneous
EUR-like	ENSG00000267316.5	RP11-879F14.3	2.15566	0.0504799	0.0311101	0.248076	Adipose_Subcutaneous
EUR-like	ENSG00000246223.8	LINC01550	2.15486	0.0373123	0.0311729	0.24822	Adipose_Subcutaneous
EUR-like	ENSG00000234465.10	PINLYP	2.1547	0.0234569	0.0311857	0.24822	Adipose_Subcutaneous
EUR-like	ENSG00000176476.8	SGF29	2.15393	0.0494105	0.0312456	0.248467	Adipose_Subcutaneous
EUR-like	ENSG00000273448.1	RP11-166O4.6	2.14893	0.011739	0.0316398	0.251188	Adipose_Subcutaneous
EUR-like	ENSG00000173214.5	MFSD4B	2.14885	0.0282012	0.031646	0.251188	Adipose_Subcutaneous
EUR-like	ENSG00000112290.12	WASF1	2.14572	0.0269905	0.0318952	0.252934	Adipose_Subcutaneous
EUR-like	ENSG00000099785.10	2025-03-02	2.14415	0.0165561	0.0320212	0.2537	Adipose_Subcutaneous
EUR-like	ENSG00000183779.6	ZNF703	-2.14296	-0.0318077	0.032116	0.254104	Adipose_Subcutaneous
EUR-like	ENSG00000196678.13	ERI2	2.14261	0.0775042	0.0321442	0.254104	Adipose_Subcutaneous
EUR-like	ENSG00000175416.12	CLTB	2.14234	0.0471039	0.032166	0.254104	Adipose_Subcutaneous
EUR-like	ENSG00000198920.9	KIAA0753	-2.14204	-0.0258984	0.03219	0.254104	Adipose_Subcutaneous
EUR-like	ENSG00000204520.12	MICA	2.14109	0.011531	0.0322665	0.254188	Adipose_Subcutaneous
EUR-like	ENSG00000197948.10	FCHSD1	2.14089	0.0479424	0.0322828	0.254188	Adipose_Subcutaneous
EUR-like	ENSG00000136485.14	DCAF7	-2.14059	-0.0456999	0.0323068	0.254188	Adipose_Subcutaneous
EUR-like	ENSG00000135124.14	P2RX4	2.14045	0.0272111	0.0323185	0.254188	Adipose_Subcutaneous
EUR-like	ENSG00000142102.15	PGGHG	-2.14005	-0.00850841	0.0323506	0.254209	Adipose_Subcutaneous
EUR-like	ENSG00000132846.5	ZBED3	2.13917	0.0945083	0.0324219	0.254537	Adipose_Subcutaneous
EUR-like	ENSG00000204392.10	LSM2	2.13803	0.148846	0.0325143	0.255031	Adipose_Subcutaneous
EUR-like	ENSG00000156113.22	KCNMA1	-2.13721	-0.0265358	0.0325805	0.255318	Adipose_Subcutaneous
EUR-like	ENSG00000113645.14	WWC1	2.13647	0.097813	0.0326414	0.255563	Adipose_Subcutaneous
EUR-like	ENSG00000100156.10	SLC16A8	-2.13552	-0.0250425	0.0327184	0.255903	Adipose_Subcutaneous
EUR-like	ENSG00000174938.14	SEZ6L2	-2.13521	-0.0424852	0.0327442	0.255903	Adipose_Subcutaneous
EUR-like	ENSG00000115107.19	STEAP3	2.13373	0.0162352	0.0328645	0.256516	Adipose_Subcutaneous
EUR-like	ENSG00000124145.6	SDC4	-2.13343	-0.0330615	0.0328898	0.256516	Adipose_Subcutaneous
EUR-like	ENSG00000090487.10	SPG21	2.133	0.0111188	0.0329246	0.256516	Adipose_Subcutaneous
EUR-like	ENSG00000204209.11	DAXX	-2.1328	-0.148821	0.0329415	0.256516	Adipose_Subcutaneous
EUR-like	ENSG00000130770.17	ATPIF1	-2.13236	-0.0239208	0.0329772	0.256562	Adipose_Subcutaneous
EUR-like	ENSG00000125846.15	ZNF133	-2.1313	-0.051173	0.0330645	0.256862	Adipose_Subcutaneous
EUR-like	ENSG00000160256.12	FAM207A	2.13117	0.0633016	0.0330753	0.256862	Adipose_Subcutaneous
EUR-like	ENSG00000137331.11	IER3	-2.13036	-0.111765	0.0331416	0.257146	Adipose_Subcutaneous
EUR-like	ENSG00000224132.2	AC112715.2	2.12939	0.0301239	0.0332223	0.25754	Adipose_Subcutaneous
EUR-like	ENSG00000205045.8	SLFN12L	-2.12887	-0.0338896	0.0332647	0.257637	Adipose_Subcutaneous
EUR-like	ENSG00000182919.14	C11orf54	-2.12789	-0.0110999	0.0333458	0.257788	Adipose_Subcutaneous
EUR-like	ENSG00000167695.14	FAM57A	-2.12757	-0.0342977	0.0333729	0.257788	Adipose_Subcutaneous
EUR-like	ENSG00000085382.11	HACE1	2.12756	0.0476171	0.0333738	0.257788	Adipose_Subcutaneous
EUR-like	ENSG00000103061.12	SLC7A6OS	-2.12705	-0.0728205	0.0334159	0.257814	Adipose_Subcutaneous
EUR-like	ENSG00000186868.15	MAPT	-2.1268	-0.113365	0.0334369	0.257814	Adipose_Subcutaneous
EUR-like	ENSG00000100568.10	VTI1B	2.12602	0.0469136	0.0335013	0.257869	Adipose_Subcutaneous
EUR-like	ENSG00000197978.9	GOLGA6L9	2.12599	0.012681	0.0335038	0.257869	Adipose_Subcutaneous
EUR-like	ENSG00000226686.7	LINC01535	2.12459	0.00801626	0.0336207	0.258471	Adipose_Subcutaneous
EUR-like	ENSG00000101335.9	MYL9	-2.12415	-0.0408135	0.0336577	0.258471	Adipose_Subcutaneous
EUR-like	ENSG00000217702.2	RP11-287D1.4	-2.12367	-0.0068178	0.0336977	0.258471	Adipose_Subcutaneous
EUR-like	ENSG00000115705.20	TPO	-2.12362	-0.0250184	0.0337018	0.258471	Adipose_Subcutaneous
EUR-like	ENSG00000167377.17	ZNF23	-2.12078	-0.0189914	0.03394	0.260066	Adipose_Subcutaneous
EUR-like	ENSG00000135272.10	MDFIC	-2.12029	-0.0453217	0.0339813	0.260151	Adipose_Subcutaneous
EUR-like	ENSG00000114745.13	GORASP1	2.11982	0.0337768	0.0340208	0.260163	Adipose_Subcutaneous
EUR-like	ENSG00000139908.14	TSSK4	2.11956	0.0600619	0.0340432	0.260163	Adipose_Subcutaneous
EUR-like	ENSG00000164849.9	GPR146	2.11482	0.0696092	0.0344456	0.262613	Adipose_Subcutaneous
EUR-like	ENSG00000127526.14	SLC35E1	-2.11478	-0.109619	0.0344485	0.262613	Adipose_Subcutaneous
EUR-like	ENSG00000116701.14	NCF2	2.11471	0.0539875	0.034455	0.262613	Adipose_Subcutaneous
EUR-like	ENSG00000165280.15	VCP	2.11399	0.0295861	0.0345157	0.262759	Adipose_Subcutaneous
EUR-like	ENSG00000119638.12	NEK9	2.11348	0.0984478	0.0345601	0.262759	Adipose_Subcutaneous
EUR-like	ENSG00000125648.14	SLC25A23	2.11341	0.0434993	0.0345655	0.262759	Adipose_Subcutaneous
EUR-like	ENSG00000148291.9	SURF2	-2.11246	-0.0940541	0.0346469	0.263145	Adipose_Subcutaneous
EUR-like	ENSG00000075131.9	TIPIN	2.1117	0.0106443	0.0347123	0.26322	Adipose_Subcutaneous
EUR-like	ENSG00000241685.9	ARPC1A	-2.11164	-0.149485	0.0347178	0.26322	Adipose_Subcutaneous
EUR-like	ENSG00000145545.11	SRD5A1	-2.10977	-0.0817371	0.0348785	0.264207	Adipose_Subcutaneous
EUR-like	ENSG00000204920.10	ZNF155	2.10919	0.0107122	0.0349282	0.264351	Adipose_Subcutaneous
EUR-like	ENSG00000063176.15	SPHK2	-2.1081	-0.0849665	0.0350219	0.264497	Adipose_Subcutaneous
EUR-like	ENSG00000162458.12	FBLIM1	-2.10792	-0.06467	0.035038	0.264497	Adipose_Subcutaneous
EUR-like	ENSG00000138095.18	LRPPRC	-2.1079	-0.0332303	0.0350395	0.264497	Adipose_Subcutaneous
EUR-like	ENSG00000112419.14	PHACTR2	-2.10634	-0.0532374	0.0351745	0.265133	Adipose_Subcutaneous
EUR-like	ENSG00000167711.13	SERPINF2	-2.10612	-0.0316231	0.035194	0.265133	Adipose_Subcutaneous
EUR-like	ENSG00000197182.14	MIRLET7BHG	2.10587	0.08704	0.0352159	0.265133	Adipose_Subcutaneous
EUR-like	ENSG00000106538.9	RARRES2	-2.10416	-0.0276543	0.0353646	0.266021	Adipose_Subcutaneous
EUR-like	ENSG00000162761.14	LMX1A	-2.10067	-0.0710821	0.03567	0.267885	Adipose_Subcutaneous
EUR-like	ENSG00000198964.13	SGMS1	-2.10062	-0.0845489	0.0356746	0.267885	Adipose_Subcutaneous
EUR-like	ENSG00000129354.11	AP1M2	-2.10005	-0.0320004	0.0357247	0.268028	Adipose_Subcutaneous
EUR-like	ENSG00000261159.1	RP11-723O4.9	2.09963	0.0145819	0.0357616	0.26806	Adipose_Subcutaneous
EUR-like	ENSG00000055211.12	GINM1	-2.09929	-0.0546483	0.0357911	0.26806	Adipose_Subcutaneous
EUR-like	ENSG00000067221.13	STOML1	-2.0984	-0.0156817	0.0358695	0.268414	Adipose_Subcutaneous
EUR-like	ENSG00000232196.3	MTRNR2L4	2.09712	0.0462914	0.0359834	0.269033	Adipose_Subcutaneous
EUR-like	ENSG00000113593.11	PPWD1	2.09512	0.017178	0.0361601	0.27012	Adipose_Subcutaneous
EUR-like	ENSG00000138085.16	ATRAID	2.0938	0.0297381	0.0362777	0.270765	Adipose_Subcutaneous
EUR-like	ENSG00000189292.15	ALKAL2	-2.09293	-0.0997502	0.0363558	0.271113	Adipose_Subcutaneous
EUR-like	ENSG00000183087.14	GAS6	-2.09176	-0.0385293	0.0364599	0.271588	Adipose_Subcutaneous
EUR-like	ENSG00000120860.10	WASHC3	-2.0911	-0.0224371	0.0365194	0.271588	Adipose_Subcutaneous
EUR-like	ENSG00000277494.1	GPIHBP1	-2.09034	-0.0315874	0.0365872	0.271588	Adipose_Subcutaneous
EUR-like	ENSG00000125965.8	GDF5	2.09007	0.0353107	0.0366118	0.271588	Adipose_Subcutaneous
EUR-like	ENSG00000103275.19	UBE2I	2.08995	0.0539949	0.036622	0.271588	Adipose_Subcutaneous
EUR-like	ENSG00000113595.14	TRIM23	2.08971	0.0571862	0.0366435	0.271588	Adipose_Subcutaneous
EUR-like	ENSG00000227467.3	LINC01537	-2.08957	-0.0408335	0.0366568	0.271588	Adipose_Subcutaneous
EUR-like	ENSG00000073578.16	SDHA	-2.08941	-0.0282624	0.0366713	0.271588	Adipose_Subcutaneous
EUR-like	ENSG00000101017.13	CD40	-2.0886	-0.0349781	0.0367435	0.271889	Adipose_Subcutaneous
EUR-like	ENSG00000111424.10	VDR	2.08684	0.0762471	0.0369025	0.272832	Adipose_Subcutaneous
EUR-like	ENSG00000140830.8	TXNL4B	2.08414	0.0523904	0.0371473	0.274406	Adipose_Subcutaneous
EUR-like	ENSG00000010295.19	IFFO1	2.08351	0.116662	0.0372051	0.274573	Adipose_Subcutaneous
EUR-like	ENSG00000175832.12	ETV4	-2.08286	-0.0272997	0.0372641	0.274573	Adipose_Subcutaneous
EUR-like	ENSG00000183665.5	TRMT12	2.08252	0.0209513	0.0372947	0.274573	Adipose_Subcutaneous
EUR-like	ENSG00000168026.18	TTC21A	2.08245	0.0268908	0.0373014	0.274573	Adipose_Subcutaneous
EUR-like	ENSG00000163659.12	TIPARP	-2.08215	-0.0326384	0.0373289	0.274573	Adipose_Subcutaneous
EUR-like	ENSG00000095066.11	HOOK2	-2.08033	-0.0580913	0.0374952	0.275304	Adipose_Subcutaneous
EUR-like	ENSG00000267528.1	AC011524.1	-2.08009	-0.0253466	0.037517	0.275304	Adipose_Subcutaneous
EUR-like	ENSG00000156398.12	SFXN2	2.08002	0.0320609	0.0375241	0.275304	Adipose_Subcutaneous
EUR-like	ENSG00000257008.6	GPR142	2.07895	0.0373551	0.0376221	0.275788	Adipose_Subcutaneous
EUR-like	ENSG00000278238.1	RP11-245D16.4	-2.07796	-0.0193114	0.037713	0.27622	Adipose_Subcutaneous
EUR-like	ENSG00000119929.12	CUTC	2.07743	0.0574284	0.037762	0.276345	Adipose_Subcutaneous
EUR-like	ENSG00000164024.11	METAP1	-2.07683	-0.0368038	0.0378173	0.276386	Adipose_Subcutaneous
EUR-like	ENSG00000120725.12	SIL1	-2.07667	-0.0410819	0.0378317	0.276386	Adipose_Subcutaneous
EUR-like	ENSG00000221571.3	RNU6ATAC35P	-2.0747	-0.0427387	0.0380139	0.277307	Adipose_Subcutaneous
EUR-like	ENSG00000197712.11	FAM114A1	-2.07462	-0.0157416	0.0380221	0.277307	Adipose_Subcutaneous
EUR-like	ENSG00000256812.1	CAPNS2	-2.07386	-0.0280038	0.0380922	0.277562	Adipose_Subcutaneous
EUR-like	ENSG00000167565.12	SERTAD3	-2.07355	-0.0436107	0.0381213	0.277562	Adipose_Subcutaneous
EUR-like	ENSG00000078053.16	AMPH	-2.071	-0.00741163	0.0383589	0.278816	Adipose_Subcutaneous
EUR-like	ENSG00000254087.7	LYN	-2.0708	-0.0999181	0.0383779	0.278816	Adipose_Subcutaneous
EUR-like	ENSG00000119729.11	RHOQ	2.07066	0.0895232	0.0383905	0.278816	Adipose_Subcutaneous
EUR-like	ENSG00000206013.2	IFITM5	2.06933	0.00961092	0.0385155	0.278915	Adipose_Subcutaneous
EUR-like	ENSG00000106258.13	CYP3A5	2.06919	0.0235129	0.0385287	0.278915	Adipose_Subcutaneous
EUR-like	ENSG00000105928.13	DFNA5	2.06918	0.0254116	0.0385289	0.278915	Adipose_Subcutaneous
EUR-like	ENSG00000188779.10	SKOR1	2.06913	0.0228922	0.0385335	0.278915	Adipose_Subcutaneous
EUR-like	ENSG00000065328.16	MCM10	-2.06766	-0.0235619	0.0386717	0.279681	Adipose_Subcutaneous
EUR-like	ENSG00000254038.1	RP11-419C23.1	-2.06648	-0.0300304	0.0387831	0.280241	Adipose_Subcutaneous
EUR-like	ENSG00000115596.3	WNT6	-2.06572	-0.0292764	0.0388553	0.280241	Adipose_Subcutaneous
EUR-like	ENSG00000100744.14	GSKIP	-2.06552	-0.013431	0.038874	0.280241	Adipose_Subcutaneous
EUR-like	ENSG00000179772.7	FOXS1	2.06547	0.0649098	0.038879	0.280241	Adipose_Subcutaneous
EUR-like	ENSG00000102572.14	STK24	-2.06345	-0.0416281	0.0390703	0.281385	Adipose_Subcutaneous
EUR-like	ENSG00000133818.13	RRAS2	-2.06177	-0.0279946	0.0392298	0.282264	Adipose_Subcutaneous
EUR-like	ENSG00000187624.8	C17orf97	2.06147	0.00652484	0.0392583	0.282264	Adipose_Subcutaneous
EUR-like	ENSG00000151657.11	KIN	2.06113	0.0209651	0.0392906	0.282264	Adipose_Subcutaneous
EUR-like	ENSG00000260325.1	HSPB9	2.05993	0.0707437	0.0394053	0.282829	Adipose_Subcutaneous
EUR-like	ENSG00000136888.6	ATP6V1G1	-2.05904	-0.0538593	0.03949	0.282829	Adipose_Subcutaneous
EUR-like	ENSG00000155760.2	FZD7	2.05903	0.0793044	0.0394913	0.282829	Adipose_Subcutaneous
EUR-like	ENSG00000151690.14	MFSD6	-2.05857	-0.0425681	0.0395358	0.282829	Adipose_Subcutaneous
EUR-like	ENSG00000105088.8	OLFM2	-2.05808	-0.0170504	0.0395829	0.282829	Adipose_Subcutaneous
EUR-like	ENSG00000163013.11	FBXO41	-2.05803	-0.0490519	0.0395874	0.282829	Adipose_Subcutaneous
EUR-like	ENSG00000138286.14	FAM149B1	-2.05783	-0.026079	0.0396066	0.282829	Adipose_Subcutaneous
EUR-like	ENSG00000166800.9	LDHAL6A	2.05737	0.0581762	0.0396509	0.282829	Adipose_Subcutaneous
EUR-like	ENSG00000142459.8	EVI5L	-2.05697	-0.0400741	0.0396894	0.282829	Adipose_Subcutaneous
EUR-like	ENSG00000140374.15	ETFA	-2.05689	-0.100406	0.039697	0.282829	Adipose_Subcutaneous
EUR-like	ENSG00000170949.17	ZNF160	2.05602	0.0138752	0.0397805	0.28319	Adipose_Subcutaneous
EUR-like	ENSG00000132510.10	KDM6B	-2.05568	-0.0435272	0.0398133	0.28319	Adipose_Subcutaneous
EUR-like	ENSG00000126698.10	DNAJC8	-2.0549	-0.0347691	0.0398891	0.283296	Adipose_Subcutaneous
EUR-like	ENSG00000137501.17	SYTL2	-2.05485	-0.124845	0.039894	0.283296	Adipose_Subcutaneous
EUR-like	ENSG00000048540.14	LMO3	2.05432	0.025962	0.0399443	0.283405	Adipose_Subcutaneous
EUR-like	ENSG00000196352.14	CD55	2.05401	0.0908432	0.039975	0.283405	Adipose_Subcutaneous
EUR-like	ENSG00000108439.9	PNPO	2.05311	0.0363145	0.0400621	0.283755	Adipose_Subcutaneous
EUR-like	ENSG00000111801.15	BTN3A3	2.05282	0.0289059	0.04009	0.283755	Adipose_Subcutaneous
EUR-like	ENSG00000125633.10	CCDC93	-2.05087	-0.0839485	0.0402798	0.284864	Adipose_Subcutaneous
EUR-like	ENSG00000186184.16	POLR1D	-2.04926	-0.0195199	0.0404366	0.28572	Adipose_Subcutaneous
EUR-like	ENSG00000117222.13	RBBP5	2.04895	0.0347019	0.0404671	0.28572	Adipose_Subcutaneous
EUR-like	ENSG00000156603.15	MED19	-2.04819	-0.0163534	0.0405414	0.286011	Adipose_Subcutaneous
EUR-like	ENSG00000162222.13	TTC9C	-2.04768	-0.0374044	0.0405914	0.286049	Adipose_Subcutaneous
EUR-like	ENSG00000141314.12	RHBDL3	2.04746	0.0400214	0.0406131	0.286049	Adipose_Subcutaneous
EUR-like	ENSG00000142233.11	NTN5	2.04625	0.0408817	0.0407321	0.286653	Adipose_Subcutaneous
EUR-like	ENSG00000149179.13	C11orf49	-2.04544	-0.047219	0.0408113	0.286932	Adipose_Subcutaneous
EUR-like	ENSG00000168792.4	ABHD15	2.04517	0.0647371	0.0408383	0.286932	Adipose_Subcutaneous
EUR-like	ENSG00000203356.2	LINC01562	-2.04356	-0.0662288	0.0409971	0.287531	Adipose_Subcutaneous
EUR-like	ENSG00000138756.17	BMP2K	-2.04331	-0.0637781	0.0410222	0.287531	Adipose_Subcutaneous
EUR-like	ENSG00000083067.22	TRPM3	2.04326	0.0348414	0.0410265	0.287531	Adipose_Subcutaneous
EUR-like	ENSG00000203907.9	OOEP	2.04277	0.0203812	0.0410749	0.287531	Adipose_Subcutaneous
EUR-like	ENSG00000136169.16	SETDB2	-2.0426	-0.0647001	0.0410919	0.287531	Adipose_Subcutaneous
EUR-like	ENSG00000164825.3	DEFB1	2.04207	0.00969402	0.0411446	0.287531	Adipose_Subcutaneous
EUR-like	ENSG00000281205.1	LINC00950	2.04193	0.0531164	0.0411587	0.287531	Adipose_Subcutaneous
EUR-like	ENSG00000073050.11	XRCC1	-2.04161	-0.077036	0.0411901	0.287531	Adipose_Subcutaneous
EUR-like	ENSG00000204767.3	FAM196B	-2.04081	-0.0430681	0.0412699	0.287798	Adipose_Subcutaneous
EUR-like	ENSG00000196497.16	IPO4	2.04055	0.129937	0.0412951	0.287798	Adipose_Subcutaneous
EUR-like	ENSG00000272360.1	RP11-359I18.5	-2.03968	-0.0137318	0.0413818	0.288087	Adipose_Subcutaneous
EUR-like	ENSG00000170549.3	IRX1	2.03947	0.0607892	0.0414033	0.288087	Adipose_Subcutaneous
EUR-like	ENSG00000108861.8	DUSP3	2.03859	0.0559428	0.0414912	0.288466	Adipose_Subcutaneous
EUR-like	ENSG00000124562.9	SNRPC	-2.03817	-0.033632	0.041533	0.288524	Adipose_Subcutaneous
EUR-like	ENSG00000172987.12	HPSE2	2.03579	0.0286471	0.0417718	0.289531	Adipose_Subcutaneous
EUR-like	ENSG00000034693.14	PEX3	-2.03566	-0.057863	0.0417841	0.289531	Adipose_Subcutaneous
EUR-like	ENSG00000069011.15	PITX1	-2.03559	-0.0339155	0.0417916	0.289531	Adipose_Subcutaneous
EUR-like	ENSG00000123453.17	SARDH	2.03462	0.0165548	0.0418888	0.289531	Adipose_Subcutaneous
EUR-like	ENSG00000138030.12	KHK	-2.03453	-0.0103379	0.0418986	0.289531	Adipose_Subcutaneous
EUR-like	ENSG00000165282.13	PIGO	2.03445	0.0596819	0.0419066	0.289531	Adipose_Subcutaneous
EUR-like	ENSG00000095397.13	WHRN	-2.03438	-0.026441	0.0419129	0.289531	Adipose_Subcutaneous
EUR-like	ENSG00000215045.8	GRID2IP	2.03359	0.0248491	0.0419926	0.289656	Adipose_Subcutaneous
EUR-like	ENSG00000204632.11	HLA-G	2.03346	0.00943088	0.0420062	0.289656	Adipose_Subcutaneous
EUR-like	ENSG00000261824.6	LINC00662	2.03313	0.0169636	0.0420392	0.289656	Adipose_Subcutaneous
EUR-like	ENSG00000164053.19	ATRIP	2.03287	0.0459008	0.0420653	0.289656	Adipose_Subcutaneous
EUR-like	ENSG00000149380.11	P4HA3	2.03123	0.0250579	0.0422322	0.290243	Adipose_Subcutaneous
EUR-like	ENSG00000174799.10	CEP135	2.03122	0.0653286	0.0422323	0.290243	Adipose_Subcutaneous
EUR-like	ENSG00000151376.16	ME3	-2.03074	-0.0258491	0.0422814	0.290243	Adipose_Subcutaneous
EUR-like	ENSG00000178187.7	ZNF454	2.0307	0.0339162	0.0422851	0.290243	Adipose_Subcutaneous
EUR-like	ENSG00000185499.16	MUC1	2.02971	0.0305475	0.0423857	0.290703	Adipose_Subcutaneous
EUR-like	ENSG00000244045.12	TMEM199	2.02882	0.0401292	0.0424768	0.291096	Adipose_Subcutaneous
EUR-like	ENSG00000272010.1	CTD-3025N20.3	2.0275	0.0168449	0.0426117	0.291719	Adipose_Subcutaneous
EUR-like	ENSG00000164300.16	SERINC5	2.02727	0.0197958	0.0426353	0.291719	Adipose_Subcutaneous
EUR-like	ENSG00000103544.14	C16orf62	2.02646	0.0719525	0.042718	0.292053	Adipose_Subcutaneous
EUR-like	ENSG00000010327.10	STAB1	2.0245	0.091654	0.0429191	0.293195	Adipose_Subcutaneous
EUR-like	ENSG00000082258.12	CCNT2	2.0234	0.0398881	0.0430319	0.293734	Adipose_Subcutaneous
EUR-like	ENSG00000237372.2	UNQ6494	2.02185	0.029466	0.0431914	0.294589	Adipose_Subcutaneous
EUR-like	ENSG00000083290.19	ULK2	2.02138	0.0239322	0.0432405	0.294691	Adipose_Subcutaneous
EUR-like	ENSG00000143162.7	CREG1	-2.0208	-0.0291362	0.0433002	0.294865	Adipose_Subcutaneous
EUR-like	ENSG00000158773.14	USF1	-2.02006	-0.0628703	0.0433775	0.294966	Adipose_Subcutaneous
EUR-like	ENSG00000168528.11	SERINC2	2.02	0.0231976	0.0433834	0.294966	Adipose_Subcutaneous
EUR-like	ENSG00000173145.11	NOC3L	-2.01919	-0.0359236	0.0434672	0.295113	Adipose_Subcutaneous
EUR-like	ENSG00000156170.12	NDUFAF6	2.01913	0.0367537	0.0434733	0.295113	Adipose_Subcutaneous
EUR-like	ENSG00000156414.18	TDRD9	-2.01773	-0.0138716	0.0436193	0.295723	Adipose_Subcutaneous
EUR-like	ENSG00000188729.6	OSTN	2.01761	0.0292286	0.0436319	0.295723	Adipose_Subcutaneous
EUR-like	ENSG00000141570.10	CBX8	2.01562	0.0212751	0.0438395	0.296897	Adipose_Subcutaneous
EUR-like	ENSG00000104432.13	IL7	-2.01284	-0.0712025	0.0441317	0.298574	Adipose_Subcutaneous
EUR-like	ENSG00000151632.17	AKR1C2	-2.0124	-0.0426875	0.0441774	0.298574	Adipose_Subcutaneous
EUR-like	ENSG00000172346.14	CSDC2	-2.01228	-0.0373825	0.0441909	0.298574	Adipose_Subcutaneous
EUR-like	ENSG00000135040.15	NAA35	-2.01139	-0.0361444	0.0442842	0.29884	Adipose_Subcutaneous
EUR-like	ENSG00000106086.18	PLEKHA8	2.01099	0.102954	0.0443261	0.29884	Adipose_Subcutaneous
EUR-like	ENSG00000205078.5	SYCE1L	-2.01028	-0.00666286	0.044402	0.29884	Adipose_Subcutaneous
EUR-like	ENSG00000110693.17	SOX6	-2.01008	-0.0652885	0.0444229	0.29884	Adipose_Subcutaneous
EUR-like	ENSG00000196535.15	MYO18A	-2.00994	-0.034799	0.044438	0.29884	Adipose_Subcutaneous
EUR-like	ENSG00000176428.5	VPS37D	2.00993	0.0287177	0.0444381	0.29884	Adipose_Subcutaneous
EUR-like	ENSG00000184110.14	EIF3C	-2.00937	-0.0144785	0.0444984	0.299013	Adipose_Subcutaneous
EUR-like	ENSG00000263207.2	RP11-26L20.4	2.00804	0.0279729	0.0446392	0.299726	Adipose_Subcutaneous
EUR-like	ENSG00000136404.15	TM6SF1	2.0065	0.0287086	0.0448032	0.300501	Adipose_Subcutaneous
EUR-like	ENSG00000177311.11	ZBTB38	-2.0063	-0.0544411	0.0448244	0.300501	Adipose_Subcutaneous
EUR-like	ENSG00000124212.5	PTGIS	-2.00382	-0.0935107	0.0450889	0.30204	Adipose_Subcutaneous
EUR-like	ENSG00000133069.15	TMCC2	-2.00343	-0.032908	0.0451314	0.30209	Adipose_Subcutaneous
EUR-like	ENSG00000197785.13	ATAD3A	1.99807	0.0673516	0.0457089	0.305718	Adipose_Subcutaneous
EUR-like	ENSG00000261098.1	RP11-819C21.1	-1.9976	-0.0136853	0.0457603	0.305825	Adipose_Subcutaneous
EUR-like	ENSG00000175984.14	DENND2C	-1.99594	-0.0514081	0.0459407	0.306793	Adipose_Subcutaneous
EUR-like	ENSG00000007080.10	CCDC124	1.99551	0.0342799	0.0459877	0.306869	Adipose_Subcutaneous
EUR-like	ENSG00000215529.12	EFCAB8	-1.99275	-0.0179406	0.0462884	0.308465	Adipose_Subcutaneous
EUR-like	ENSG00000175536.6	LIPT2	1.9918	0.0447467	0.0463932	0.308465	Adipose_Subcutaneous
EUR-like	ENSG00000185565.11	LSAMP	1.99156	0.0349315	0.046419	0.308465	Adipose_Subcutaneous
EUR-like	ENSG00000100234.11	TIMP3	-1.99119	-0.0587709	0.0464596	0.308465	Adipose_Subcutaneous
EUR-like	ENSG00000229108.1	MEOX2-AS1	-1.99096	-0.0347998	0.0464855	0.308465	Adipose_Subcutaneous
EUR-like	ENSG00000175352.10	NRIP3	1.99076	0.0233074	0.0465069	0.308465	Adipose_Subcutaneous
EUR-like	ENSG00000185040.13	SPDYE16	-1.99076	-0.0214964	0.0465073	0.308465	Adipose_Subcutaneous
EUR-like	ENSG00000271978.1	RP11-428J1.4	-1.98996	-0.0242437	0.0465957	0.308465	Adipose_Subcutaneous
EUR-like	ENSG00000180089.5	TMEM86B	1.98985	0.0272736	0.0466072	0.308465	Adipose_Subcutaneous
EUR-like	ENSG00000137098.13	SPAG8	-1.98981	-0.0606189	0.0466114	0.308465	Adipose_Subcutaneous
EUR-like	ENSG00000141569.10	TRIM65	1.98974	0.0237966	0.0466201	0.308465	Adipose_Subcutaneous
EUR-like	ENSG00000187778.13	MCRS1	1.98885	0.0541154	0.0467181	0.30866	Adipose_Subcutaneous
EUR-like	ENSG00000118307.18	CASC1	-1.98879	-0.0241669	0.0467249	0.30866	Adipose_Subcutaneous
EUR-like	ENSG00000059691.11	GATB	1.98849	0.0430557	0.046757	0.30866	Adipose_Subcutaneous
EUR-like	ENSG00000239998.5	LILRA2	1.98737	0.0268838	0.0468811	0.309243	Adipose_Subcutaneous
EUR-like	ENSG00000135362.13	PRR5L	1.98648	0.0397354	0.0469797	0.309373	Adipose_Subcutaneous
EUR-like	ENSG00000131015.4	ULBP2	-1.9863	-0.083955	0.0469998	0.309373	Adipose_Subcutaneous
EUR-like	ENSG00000123612.15	ACVR1C	-1.98622	-0.0501124	0.0470084	0.309373	Adipose_Subcutaneous
EUR-like	ENSG00000230366.9	DSCR9	-1.98432	-0.0255743	0.0472205	0.310533	Adipose_Subcutaneous
EUR-like	ENSG00000221838.9	AP4M1	-1.98193	-0.0161717	0.0474866	0.311649	Adipose_Subcutaneous
EUR-like	ENSG00000157911.9	PEX10	-1.98186	-0.0499954	0.0474948	0.311649	Adipose_Subcutaneous
EUR-like	ENSG00000175548.8	ALG10B	-1.98183	-0.0399674	0.0474987	0.311649	Adipose_Subcutaneous
EUR-like	ENSG00000172888.11	ZNF621	-1.98019	-0.127604	0.0476818	0.312413	Adipose_Subcutaneous
EUR-like	ENSG00000169087.10	HSPBAP1	-1.98014	-0.0296259	0.0476875	0.312413	Adipose_Subcutaneous
EUR-like	ENSG00000119013.8	NDUFB3	1.97971	0.111572	0.0477358	0.312492	Adipose_Subcutaneous
EUR-like	ENSG00000267731.1	RP11-147L13.8	1.97919	0.0153944	0.0477942	0.312637	Adipose_Subcutaneous
EUR-like	ENSG00000255046.1	RP11-297N6.4	-1.97784	-0.0218028	0.0479467	0.313397	Adipose_Subcutaneous
EUR-like	ENSG00000204574.12	ABCF1	-1.97661	-0.0492698	0.0480862	0.314071	Adipose_Subcutaneous
EUR-like	ENSG00000075975.15	MKRN2	1.97537	0.0285514	0.0482261	0.314704	Adipose_Subcutaneous
EUR-like	ENSG00000274184.1	RP11-158H5.8	-1.97511	-0.0705257	0.0482561	0.314704	Adipose_Subcutaneous
EUR-like	ENSG00000137103.16	TMEM8B	-1.97418	-0.0211598	0.0483616	0.314949	Adipose_Subcutaneous
EUR-like	ENSG00000214954.8	LRRC69	1.97388	0.0309134	0.0483953	0.314949	Adipose_Subcutaneous
EUR-like	ENSG00000175183.9	CSRP2	1.97381	0.057853	0.0484031	0.314949	Adipose_Subcutaneous
EUR-like	ENSG00000104442.9	ARMC1	-1.97308	-0.0357768	0.048487	0.315046	Adipose_Subcutaneous
EUR-like	ENSG00000058091.16	CDK14	-1.97304	-0.038779	0.0484911	0.315046	Adipose_Subcutaneous
EUR-like	ENSG00000005187.11	ACSM3	-1.97165	-0.059834	0.0486495	0.315679	Adipose_Subcutaneous
EUR-like	ENSG00000080298.15	RFX3	1.97143	0.0583702	0.0486751	0.315679	Adipose_Subcutaneous
EUR-like	ENSG00000144278.14	GALNT13	1.97122	0.0575399	0.0486982	0.315679	Adipose_Subcutaneous
EUR-like	ENSG00000170571.11	EMB	-1.9704	-0.0481954	0.0487922	0.31605	Adipose_Subcutaneous
EUR-like	ENSG00000115163.14	CENPA	-1.96972	-0.0209986	0.0488707	0.316322	Adipose_Subcutaneous
EUR-like	ENSG00000158258.16	CLSTN2	-1.96878	-0.0258888	0.0489789	0.316589	Adipose_Subcutaneous
EUR-like	ENSG00000188672.17	RHCE	-1.96872	-0.0185813	0.0489855	0.316589	Adipose_Subcutaneous
EUR-like	ENSG00000160856.20	FCRL3	-1.9681	-0.0247676	0.0490564	0.316641	Adipose_Subcutaneous
EUR-like	ENSG00000213123.10	TCTEX1D2	-1.96801	-0.0148482	0.0490668	0.316641	Adipose_Subcutaneous
EUR-like	ENSG00000213533.11	TMEM110	1.96628	0.046053	0.049266	0.317688	Adipose_Subcutaneous
EUR-like	ENSG00000073584.18	SMARCE1	1.9651	0.016534	0.0494024	0.318091	Adipose_Subcutaneous
EUR-like	ENSG00000240344.8	PPIL3	1.96493	0.00696685	0.0494221	0.318091	Adipose_Subcutaneous
EUR-like	ENSG00000182534.13	MXRA7	-1.96472	-0.00871418	0.0494468	0.318091	Adipose_Subcutaneous
EUR-like	ENSG00000273032.1	DGCR9	-1.96447	-0.0152099	0.0494759	0.318091	Adipose_Subcutaneous
EUR-like	ENSG00000145107.15	TM4SF19	1.96412	0.0512775	0.0495156	0.318109	Adipose_Subcutaneous
EUR-like	ENSG00000104897.9	SF3A2	-1.96369	-0.0566683	0.0495657	0.318194	Adipose_Subcutaneous
EUR-like	ENSG00000142583.17	SLC2A5	1.96265	0.0562264	0.049687	0.318517	Adipose_Subcutaneous
EUR-like	ENSG00000111731.12	C2CD5	-1.96262	-0.0227838	0.0496898	0.318517	Adipose_Subcutaneous
EUR-like	ENSG00000172349.17	IL16	-1.9621	-0.0378625	0.0497507	0.318608	Adipose_Subcutaneous
EUR-like	ENSG00000073331.17	ALPK1	-1.96187	-0.0358829	0.0497779	0.318608	Adipose_Subcutaneous
EUR-like	ENSG00000136111.12	TBC1D4	1.96087	0.0141124	0.049894	0.319114	Adipose_Subcutaneous
EUR-like	ENSG00000184227.7	ACOT1	1.95954	0.0117559	0.0500497	0.319873	Adipose_Subcutaneous
EUR-like	ENSG00000108587.15	GOSR1	-1.95864	-0.0652247	0.0501555	0.320312	Adipose_Subcutaneous
EUR-like	ENSG00000237190.3	CDKN2AIPNL	1.9557	0.0284119	0.0505003	0.321963	Adipose_Subcutaneous
EUR-like	ENSG00000197956.9	S100A6	-1.95534	-0.0931763	0.0505433	0.321963	Adipose_Subcutaneous
EUR-like	ENSG00000126214.21	KLC1	1.95533	0.0501912	0.0505439	0.321963	Adipose_Subcutaneous
EUR-like	ENSG00000131507.10	NDFIP1	-1.95517	-0.0557941	0.0505633	0.321963	Adipose_Subcutaneous
EUR-like	ENSG00000138688.15	KIAA1109	1.95438	0.045874	0.0506564	0.322047	Adipose_Subcutaneous
EUR-like	ENSG00000185803.8	SLC52A2	1.95428	0.0165804	0.0506678	0.322047	Adipose_Subcutaneous
EUR-like	ENSG00000171861.10	MRM3	1.95394	0.0932444	0.0507085	0.322047	Adipose_Subcutaneous
EUR-like	ENSG00000165478.6	HEPACAM	-1.95358	-0.0481685	0.0507512	0.322047	Adipose_Subcutaneous
EUR-like	ENSG00000274070.1	GATSL2	-1.95348	-0.0258633	0.050763	0.322047	Adipose_Subcutaneous
EUR-like	ENSG00000242852.6	ZNF709	-1.95213	-0.0363849	0.0509231	0.322482	Adipose_Subcutaneous
EUR-like	ENSG00000164116.16	GUCY1A3	1.95203	0.0659679	0.0509346	0.322482	Adipose_Subcutaneous
EUR-like	ENSG00000112977.15	DAP	-1.95195	-0.0144067	0.0509438	0.322482	Adipose_Subcutaneous
EUR-like	ENSG00000157184.6	CPT2	1.9507	0.0559936	0.0510926	0.323187	Adipose_Subcutaneous
EUR-like	ENSG00000225331.1	LINC01678	-1.95018	-0.0106436	0.0511545	0.323341	Adipose_Subcutaneous
EUR-like	ENSG00000235358.1	RP11-399E6.1	1.94946	0.0171864	0.0512409	0.323522	Adipose_Subcutaneous
EUR-like	ENSG00000275409.1	RP11-131L12.4	-1.94911	-0.031066	0.0512824	0.323522	Adipose_Subcutaneous
EUR-like	ENSG00000280560.1	LINC01374	1.949	0.0685011	0.0512956	0.323522	Adipose_Subcutaneous
EUR-like	ENSG00000175354.18	PTPN2	1.94659	0.0406666	0.0515844	0.325079	Adipose_Subcutaneous
EUR-like	ENSG00000232063.1	RP11-307E17.8	-1.94617	-0.0122361	0.0516344	0.325079	Adipose_Subcutaneous
EUR-like	ENSG00000235100.3	RP11-80H5.9	1.94599	0.0322916	0.0516554	0.325079	Adipose_Subcutaneous
EUR-like	ENSG00000005102.12	MEOX1	-1.94559	-0.0337326	0.0517038	0.325146	Adipose_Subcutaneous
EUR-like	ENSG00000110148.9	CCKBR	1.94523	0.0226253	0.0517469	0.325146	Adipose_Subcutaneous
EUR-like	ENSG00000178342.4	KCNG2	-1.94497	-0.0443297	0.0517791	0.325146	Adipose_Subcutaneous
EUR-like	ENSG00000137976.7	DNASE2B	-1.94425	-0.0668695	0.0518651	0.325449	Adipose_Subcutaneous
EUR-like	ENSG00000196993.8	NPIPB9	1.94382	0.0124865	0.0519177	0.325542	Adipose_Subcutaneous
EUR-like	ENSG00000184381.18	PLA2G6	-1.94327	-0.0363721	0.0519832	0.325716	Adipose_Subcutaneous
EUR-like	ENSG00000185504.16	FAAP100	1.94207	0.148193	0.0521291	0.326393	Adipose_Subcutaneous
EUR-like	ENSG00000181458.10	TMEM45A	-1.94068	-0.0635686	0.0522976	0.326977	Adipose_Subcutaneous
EUR-like	ENSG00000154429.10	CCSAP	-1.94054	-0.04543	0.0523143	0.326977	Adipose_Subcutaneous
EUR-like	ENSG00000203797.9	DDO	1.94036	0.018642	0.0523361	0.326977	Adipose_Subcutaneous
EUR-like	ENSG00000131591.17	C1orf159	-1.93925	-0.0312285	0.0524704	0.327358	Adipose_Subcutaneous
EUR-like	ENSG00000183844.16	FAM3B	1.93923	0.0116178	0.0524729	0.327358	Adipose_Subcutaneous
EUR-like	ENSG00000196911.10	KPNA5	-1.93888	-0.0655514	0.0525157	0.327377	Adipose_Subcutaneous
EUR-like	ENSG00000148290.9	SURF1	-1.9385	-0.00999048	0.0525621	0.327377	Adipose_Subcutaneous
EUR-like	ENSG00000125445.10	MRPS7	1.93827	0.0404979	0.0525898	0.327377	Adipose_Subcutaneous
EUR-like	ENSG00000109390.11	NDUFC1	1.93737	0.0518805	0.0527006	0.327601	Adipose_Subcutaneous
EUR-like	ENSG00000189134.3	NKAPL	-1.93606	-0.0386737	0.05286	0.327601	Adipose_Subcutaneous
EUR-like	ENSG00000133065.10	SLC41A1	1.93599	0.0654559	0.0528695	0.327601	Adipose_Subcutaneous
EUR-like	ENSG00000198208.11	RPS6KL1	1.93587	0.0189958	0.052884	0.327601	Adipose_Subcutaneous
EUR-like	ENSG00000183530.13	PRR14L	-1.93585	-0.0492673	0.0528863	0.327601	Adipose_Subcutaneous
EUR-like	ENSG00000171490.12	RSL1D1	-1.9358	-0.0590262	0.0528919	0.327601	Adipose_Subcutaneous
EUR-like	ENSG00000236104.2	ZBTB22	1.93571	0.043052	0.0529027	0.327601	Adipose_Subcutaneous
EUR-like	ENSG00000164970.14	FAM219A	1.9355	0.0533448	0.0529295	0.327601	Adipose_Subcutaneous
EUR-like	ENSG00000177570.13	SAMD12	1.93431	0.0266798	0.0530756	0.327896	Adipose_Subcutaneous
EUR-like	ENSG00000197140.14	ADAM32	-1.93427	-0.00905061	0.0530796	0.327896	Adipose_Subcutaneous
EUR-like	ENSG00000198089.15	SFI1	-1.93418	-0.0207723	0.0530912	0.327896	Adipose_Subcutaneous
EUR-like	ENSG00000055147.18	FAM114A2	-1.93337	-0.044026	0.0531902	0.328125	Adipose_Subcutaneous
EUR-like	ENSG00000132604.10	TERF2	1.9331	0.0677525	0.0532243	0.328125	Adipose_Subcutaneous
EUR-like	ENSG00000136895.18	GARNL3	-1.93245	-0.0451885	0.0533036	0.328125	Adipose_Subcutaneous
EUR-like	ENSG00000128185.9	DGCR6L	1.93212	0.0235884	0.0533448	0.328125	Adipose_Subcutaneous
EUR-like	ENSG00000079257.7	LXN	1.93173	0.0328019	0.053393	0.328125	Adipose_Subcutaneous
EUR-like	ENSG00000267796.7	LIN37	-1.93156	-0.040154	0.0534135	0.328125	Adipose_Subcutaneous
EUR-like	ENSG00000237651.6	C2orf74	-1.93137	-0.00604709	0.0534377	0.328125	Adipose_Subcutaneous
EUR-like	ENSG00000127951.6	FGL2	1.9313	0.0295625	0.053446	0.328125	Adipose_Subcutaneous
EUR-like	ENSG00000153044.9	CENPH	-1.9311	-0.0320948	0.0534705	0.328125	Adipose_Subcutaneous
EUR-like	ENSG00000277151.1	RP11-380B4.3	1.92897	0.0359041	0.0537351	0.329043	Adipose_Subcutaneous
EUR-like	ENSG00000068654.15	POLR1A	1.92896	0.0211252	0.0537352	0.329043	Adipose_Subcutaneous
EUR-like	ENSG00000112701.17	SENP6	-1.9287	-0.0721609	0.053768	0.329043	Adipose_Subcutaneous
EUR-like	ENSG00000184508.10	HDDC3	1.92866	0.0523534	0.0537727	0.329043	Adipose_Subcutaneous
EUR-like	ENSG00000175893.11	ZDHHC21	1.92827	0.0147398	0.0538221	0.329112	Adipose_Subcutaneous
EUR-like	ENSG00000113212.6	PCDHB7	1.92775	0.0946363	0.0538863	0.329271	Adipose_Subcutaneous
EUR-like	ENSG00000281005.1	LINC00921	-1.92741	-0.0309947	0.0539291	0.329299	Adipose_Subcutaneous
EUR-like	ENSG00000073605.18	GSDMB	-1.92619	-0.0598313	0.0540812	0.329995	Adipose_Subcutaneous
EUR-like	ENSG00000125409.12	TEKT3	1.92464	0.0127858	0.0542739	0.330936	Adipose_Subcutaneous
EUR-like	ENSG00000088888.17	MAVS	-1.92359	-0.0611174	0.054406	0.331508	Adipose_Subcutaneous
EUR-like	ENSG00000189157.13	FAM47E	1.9223	0.0121864	0.0545678	0.331601	Adipose_Subcutaneous
EUR-like	ENSG00000166402.8	TUB	1.92206	0.0348081	0.0545978	0.331601	Adipose_Subcutaneous
EUR-like	ENSG00000128604.19	IRF5	1.92197	0.0539347	0.0546101	0.331601	Adipose_Subcutaneous
EUR-like	ENSG00000274750.2	HIST1H3E	1.92128	0.0185654	0.0546965	0.331601	Adipose_Subcutaneous
EUR-like	ENSG00000100347.14	SAMM50	-1.9212	-0.0169667	0.054707	0.331601	Adipose_Subcutaneous
EUR-like	ENSG00000173531.15	MST1	-1.92092	-0.0371087	0.0547416	0.331601	Adipose_Subcutaneous
EUR-like	ENSG00000170469.10	SPATA24	1.92082	0.0325459	0.0547543	0.331601	Adipose_Subcutaneous
EUR-like	ENSG00000156711.16	MAPK13	1.92073	0.0387006	0.0547657	0.331601	Adipose_Subcutaneous
EUR-like	ENSG00000273100.1	RP11-302L19.3	1.92072	0.0161995	0.0547672	0.331601	Adipose_Subcutaneous
EUR-like	ENSG00000129484.13	PARP2	1.92029	0.0506365	0.0548211	0.331695	Adipose_Subcutaneous
EUR-like	ENSG00000158161.15	EYA3	1.9193	0.0216187	0.0549466	0.332221	Adipose_Subcutaneous
EUR-like	ENSG00000145723.16	GIN1	-1.91608	-0.0440784	0.0553548	0.334107	Adipose_Subcutaneous
EUR-like	ENSG00000022556.15	NLRP2	1.91602	0.0145124	0.055363	0.334107	Adipose_Subcutaneous
EUR-like	ENSG00000241468.7	ATP5J2	1.91592	0.228037	0.0553747	0.334107	Adipose_Subcutaneous
EUR-like	ENSG00000154134.14	ROBO3	-1.91482	-0.0290594	0.0555157	0.334723	Adipose_Subcutaneous
EUR-like	ENSG00000164118.12	CEP44	-1.91447	-0.0581766	0.0555603	0.334759	Adipose_Subcutaneous
EUR-like	ENSG00000205837.7	LINC00487	1.91386	0.0103983	0.0556382	0.334994	Adipose_Subcutaneous
EUR-like	ENSG00000215595.1	C20orf202	-1.91321	-0.0303229	0.0557209	0.335258	Adipose_Subcutaneous
EUR-like	ENSG00000129472.13	RAB2B	-1.9124	-0.0543679	0.0558244	0.33548	Adipose_Subcutaneous
EUR-like	ENSG00000169567.11	HINT1	-1.91216	-0.0415224	0.0558558	0.33548	Adipose_Subcutaneous
EUR-like	ENSG00000151413.16	NUBPL	1.91201	0.0567621	0.0558745	0.33548	Adipose_Subcutaneous
EUR-like	ENSG00000119203.13	CPSF3	1.91158	0.0297302	0.0559297	0.335578	Adipose_Subcutaneous
EUR-like	ENSG00000091428.17	RAPGEF4	-1.911	-0.0161989	0.056004	0.335791	Adipose_Subcutaneous
EUR-like	ENSG00000184389.9	A3GALT2	-1.91025	-0.0102465	0.0561005	0.336135	Adipose_Subcutaneous
EUR-like	ENSG00000054282.15	SDCCAG8	1.90959	0.0191639	0.0561855	0.336234	Adipose_Subcutaneous
EUR-like	ENSG00000204314.10	PRRT1	1.90952	0.0270874	0.0561957	0.336234	Adipose_Subcutaneous
EUR-like	ENSG00000271643.1	RP11-10C24.3	1.90922	0.027444	0.0562339	0.336234	Adipose_Subcutaneous
EUR-like	ENSG00000239900.12	ADSL	1.90854	0.119284	0.0563216	0.336447	Adipose_Subcutaneous
EUR-like	ENSG00000179855.5	GIPC3	-1.90834	-0.0221661	0.0563474	0.336447	Adipose_Subcutaneous
EUR-like	ENSG00000084674.14	APOB	1.9074	0.0171688	0.0564694	0.336942	Adipose_Subcutaneous
EUR-like	ENSG00000188612.11	SUMO2	1.9068	0.0559566	0.0565461	0.337167	Adipose_Subcutaneous
EUR-like	ENSG00000124789.11	NUP153	1.90617	0.150993	0.0566284	0.337424	Adipose_Subcutaneous
EUR-like	ENSG00000231768.1	LINC01354	1.90564	0.0675941	0.0566969	0.337515	Adipose_Subcutaneous
EUR-like	ENSG00000106392.10	C1GALT1	-1.90544	-0.0102465	0.0567223	0.337515	Adipose_Subcutaneous
EUR-like	ENSG00000251600.5	RP11-673E1.1	1.90506	0.0107909	0.0567718	0.337515	Adipose_Subcutaneous
EUR-like	ENSG00000100417.11	PMM1	1.90485	0.0515967	0.0568001	0.337515	Adipose_Subcutaneous
EUR-like	ENSG00000231106.2	LINC01436	1.90412	0.00729587	0.0568949	0.337845	Adipose_Subcutaneous
EUR-like	ENSG00000147606.8	SLC26A7	-1.90253	-0.0302824	0.0571017	0.33884	Adipose_Subcutaneous
EUR-like	ENSG00000184226.14	PCDH9	-1.90186	-0.0329133	0.0571893	0.339112	Adipose_Subcutaneous
EUR-like	ENSG00000090382.6	LYZ	1.90128	0.0138748	0.0572647	0.339112	Adipose_Subcutaneous
EUR-like	ENSG00000137101.12	CD72	-1.9011	-0.0332509	0.0572893	0.339112	Adipose_Subcutaneous
EUR-like	ENSG00000100418.7	DESI1	-1.90052	-0.0269702	0.0573651	0.339112	Adipose_Subcutaneous
EUR-like	ENSG00000198945.7	L3MBTL3	1.90019	0.0136488	0.0574088	0.339112	Adipose_Subcutaneous
EUR-like	ENSG00000141934.9	PLPP2	1.90018	0.0159428	0.0574091	0.339112	Adipose_Subcutaneous
EUR-like	ENSG00000186150.4	UBL4B	1.90008	0.0406451	0.0574226	0.339112	Adipose_Subcutaneous
EUR-like	ENSG00000185591.9	SP1	-1.89874	-0.0202802	0.0575988	0.33992	Adipose_Subcutaneous
EUR-like	ENSG00000197008.9	ZNF138	1.89719	0.0201957	0.0578035	0.340895	Adipose_Subcutaneous
EUR-like	ENSG00000172244.8	C5orf34	-1.89485	-0.0216419	0.0581125	0.342455	Adipose_Subcutaneous
EUR-like	ENSG00000263753.6	LINC00667	1.89458	0.00683838	0.0581475	0.342455	Adipose_Subcutaneous
EUR-like	ENSG00000272221.1	XXbac-BPG181B23.7	1.89399	0.00626768	0.0582265	0.342518	Adipose_Subcutaneous
EUR-like	ENSG00000101452.14	DHX35	-1.8939	-0.0295321	0.0582387	0.342518	Adipose_Subcutaneous
EUR-like	ENSG00000204599.14	TRIM39	-1.89341	-0.0813033	0.0583032	0.342518	Adipose_Subcutaneous
EUR-like	ENSG00000177675.8	CD163L1	-1.89331	-0.0734113	0.058317	0.342518	Adipose_Subcutaneous
EUR-like	ENSG00000166704.11	ZNF606	-1.89206	-0.118843	0.0584824	0.343256	Adipose_Subcutaneous
EUR-like	ENSG00000141646.13	SMAD4	-1.89104	-0.0302133	0.0586187	0.343822	Adipose_Subcutaneous
EUR-like	ENSG00000139668.8	WDFY2	-1.89057	-0.0398351	0.058682	0.343839	Adipose_Subcutaneous
EUR-like	ENSG00000258082.1	RP11-443B7.3	1.89042	0.0516918	0.0587012	0.343839	Adipose_Subcutaneous
EUR-like	ENSG00000187166.1	H1FNT	1.88987	0.0155553	0.0587758	0.344042	Adipose_Subcutaneous
EUR-like	ENSG00000137573.13	SULF1	-1.88929	-0.0832205	0.0588529	0.344165	Adipose_Subcutaneous
EUR-like	ENSG00000112343.10	TRIM38	1.88911	0.0484419	0.0588767	0.344165	Adipose_Subcutaneous
EUR-like	ENSG00000225873.3	LINC00694	-1.88721	-0.0475611	0.059132	0.345233	Adipose_Subcutaneous
EUR-like	ENSG00000114626.17	ABTB1	-1.88708	-0.0625571	0.0591493	0.345233	Adipose_Subcutaneous
EUR-like	ENSG00000109113.18	RAB34	1.88601	0.0495082	0.0592936	0.345233	Adipose_Subcutaneous
EUR-like	ENSG00000243961.2	RP5-839B4.8	1.88566	0.0280889	0.0593402	0.345233	Adipose_Subcutaneous
EUR-like	ENSG00000125630.15	POLR1B	1.88557	0.0115555	0.0593523	0.345233	Adipose_Subcutaneous
EUR-like	ENSG00000196353.11	CPNE4	-1.88547	-0.0477951	0.0593667	0.345233	Adipose_Subcutaneous
EUR-like	ENSG00000225706.1	PTPRD-AS1	-1.88541	-0.0100518	0.0593751	0.345233	Adipose_Subcutaneous
EUR-like	ENSG00000122786.19	CALD1	1.88537	0.0838034	0.0593795	0.345233	Adipose_Subcutaneous
EUR-like	ENSG00000119899.12	SLC17A5	-1.88446	-0.0313097	0.0595028	0.345523	Adipose_Subcutaneous
EUR-like	ENSG00000204084.12	INPP5B	-1.88417	-0.00768386	0.0595426	0.345523	Adipose_Subcutaneous
EUR-like	ENSG00000109466.13	KLHL2	-1.88412	-0.0484909	0.0595494	0.345523	Adipose_Subcutaneous
EUR-like	ENSG00000155592.15	ZKSCAN2	-1.88355	-0.0208893	0.0596263	0.345582	Adipose_Subcutaneous
EUR-like	ENSG00000176723.9	ZNF843	1.88345	0.0339465	0.0596398	0.345582	Adipose_Subcutaneous
EUR-like	ENSG00000102924.11	CBLN1	-1.8817	-0.0777215	0.0598763	0.34672	Adipose_Subcutaneous
EUR-like	ENSG00000089356.18	FXYD3	-1.88036	-1.14942	0.0600585	0.347499	Adipose_Subcutaneous
EUR-like	ENSG00000162512.15	SDC3	-1.8799	-0.0262993	0.0601212	0.347499	Adipose_Subcutaneous
EUR-like	ENSG00000271605.5	MILR1	-1.87983	-0.0404014	0.0601316	0.347499	Adipose_Subcutaneous
EUR-like	ENSG00000205571.13	SMN2	1.87926	0.0125805	0.0602091	0.347714	Adipose_Subcutaneous
EUR-like	ENSG00000032742.17	IFT88	1.87879	0.0152645	0.0602729	0.347849	Adipose_Subcutaneous
EUR-like	ENSG00000169507.9	SLC38A11	1.8781	0.00919373	0.0603669	0.348159	Adipose_Subcutaneous
EUR-like	ENSG00000167562.12	ZNF701	1.87739	0.0246034	0.060464	0.34837	Adipose_Subcutaneous
EUR-like	ENSG00000197448.13	GSTK1	1.87707	0.0542209	0.060509	0.34837	Adipose_Subcutaneous
EUR-like	ENSG00000157895.11	C12orf43	-1.87694	-0.0135926	0.0605261	0.34837	Adipose_Subcutaneous
EUR-like	ENSG00000169228.13	RAB24	1.87666	0.023951	0.060565	0.34837	Adipose_Subcutaneous
EUR-like	ENSG00000275764.1	RP11-582E3.6	-1.87557	-0.0172448	0.0607139	0.348537	Adipose_Subcutaneous
EUR-like	ENSG00000176731.11	C8orf59	-1.87507	-0.0282625	0.0607834	0.348537	Adipose_Subcutaneous
EUR-like	ENSG00000184923.12	NUTM2A	1.87491	0.0106235	0.0608053	0.348537	Adipose_Subcutaneous
EUR-like	ENSG00000130489.14	SCO2	1.87489	0.0206419	0.0608076	0.348537	Adipose_Subcutaneous
EUR-like	ENSG00000138111.14	MFSD13A	1.87481	0.0116567	0.0608184	0.348537	Adipose_Subcutaneous
EUR-like	ENSG00000088832.16	FKBP1A	-1.87468	-0.0318039	0.0608365	0.348537	Adipose_Subcutaneous
EUR-like	ENSG00000272695.1	GAS6-AS2	-1.87429	-0.0849581	0.0608906	0.348616	Adipose_Subcutaneous
EUR-like	ENSG00000107554.16	DNMBP	-1.87383	-0.0445695	0.0609542	0.348749	Adipose_Subcutaneous
EUR-like	ENSG00000258768.2	CTD-2292M16.8	-1.87225	-0.0323816	0.0611723	0.349131	Adipose_Subcutaneous
EUR-like	ENSG00000107854.5	TNKS2	1.87217	0.020433	0.0611836	0.349131	Adipose_Subcutaneous
EUR-like	ENSG00000140284.10	SLC27A2	1.87195	0.0414366	0.0612135	0.349131	Adipose_Subcutaneous
EUR-like	ENSG00000168356.11	SCN11A	-1.87189	-0.022683	0.061222	0.349131	Adipose_Subcutaneous
EUR-like	ENSG00000096872.15	IFT74	-1.87188	-0.0169961	0.0612235	0.349131	Adipose_Subcutaneous
EUR-like	ENSG00000258908.1	RP11-203M5.8	-1.87152	-0.0234909	0.0612735	0.349186	Adipose_Subcutaneous
EUR-like	ENSG00000125844.15	RRBP1	-1.8704	-0.044383	0.061428	0.349836	Adipose_Subcutaneous
EUR-like	ENSG00000174483.19	BBS1	-1.86982	-0.0723308	0.0615085	0.350063	Adipose_Subcutaneous
EUR-like	ENSG00000163798.13	SLC4A1AP	1.86921	0.0605534	0.0615931	0.350313	Adipose_Subcutaneous
EUR-like	ENSG00000137312.14	FLOT1	-1.86858	-0.0367328	0.0616812	0.350568	Adipose_Subcutaneous
EUR-like	ENSG00000264575.1	LINC00526	1.86776	0.0484501	0.0617955	0.350568	Adipose_Subcutaneous
EUR-like	ENSG00000197646.7	PDCD1LG2	-1.86763	-0.0140061	0.0618132	0.350568	Adipose_Subcutaneous
EUR-like	ENSG00000266265.2	KLF14	1.86759	0.027853	0.0618191	0.350568	Adipose_Subcutaneous
EUR-like	ENSG00000132394.10	EEFSEC	1.86743	0.0376364	0.061841	0.350568	Adipose_Subcutaneous
EUR-like	ENSG00000153789.12	FAM92B	1.86693	0.0263805	0.0619116	0.350738	Adipose_Subcutaneous
EUR-like	ENSG00000125247.15	TMTC4	-1.86642	-0.0133743	0.0619828	0.35091	Adipose_Subcutaneous
EUR-like	ENSG00000166839.16	ANKDD1A	1.86599	0.0275992	0.0620434	0.351023	Adipose_Subcutaneous
EUR-like	ENSG00000164818.15	DNAAF5	1.8653	0.0216476	0.06214	0.35134	Adipose_Subcutaneous
EUR-like	ENSG00000169230.9	PRELID1	-1.8646	-0.0520598	0.0622373	0.351444	Adipose_Subcutaneous
EUR-like	ENSG00000166979.12	EVA1C	-1.86458	-0.0827397	0.0622401	0.351444	Adipose_Subcutaneous
EUR-like	ENSG00000088053.11	GP6	1.86367	0.0269876	0.0623681	0.351754	Adipose_Subcutaneous
EUR-like	ENSG00000166762.16	CATSPER2	1.86361	0.0198345	0.0623764	0.351754	Adipose_Subcutaneous
EUR-like	ENSG00000143756.11	FBXO28	-1.86282	-0.0634458	0.0624875	0.351936	Adipose_Subcutaneous
EUR-like	ENSG00000189350.12	TOGARAM2	-1.8628	-0.00902669	0.0624903	0.351936	Adipose_Subcutaneous
EUR-like	ENSG00000105963.13	ADAP1	1.86215	0.0250648	0.0625819	0.3521	Adipose_Subcutaneous
EUR-like	ENSG00000142892.14	PIGK	-1.86201	-0.0291857	0.0626011	0.3521	Adipose_Subcutaneous
EUR-like	ENSG00000120658.13	ENOX1	1.85918	0.0528911	0.0630022	0.354126	Adipose_Subcutaneous
EUR-like	ENSG00000095464.9	PDE6C	-1.85874	-0.0167918	0.0630634	0.35414	Adipose_Subcutaneous
EUR-like	ENSG00000172469.15	MANEA	-1.85858	-0.0178984	0.0630868	0.35414	Adipose_Subcutaneous
EUR-like	ENSG00000135094.10	SDS	-1.85667	-0.128145	0.0633583	0.355308	Adipose_Subcutaneous
EUR-like	ENSG00000186952.14	TMEM232	1.85625	0.0135257	0.0634179	0.355308	Adipose_Subcutaneous
EUR-like	ENSG00000187664.8	HAPLN4	1.85601	0.0154353	0.0634516	0.355308	Adipose_Subcutaneous
EUR-like	ENSG00000168397.16	ATG4B	1.85596	0.125406	0.0634596	0.355308	Adipose_Subcutaneous
EUR-like	ENSG00000164306.10	PRIMPOL	1.85541	0.0259108	0.0635382	0.355517	Adipose_Subcutaneous
EUR-like	ENSG00000198077.10	CYP2A7	-1.85453	-0.0593843	0.0636637	0.355522	Adipose_Subcutaneous
EUR-like	ENSG00000064419.13	TNPO3	1.85452	0.149768	0.0636648	0.355522	Adipose_Subcutaneous
EUR-like	ENSG00000196152.10	ZNF79	-1.85428	-0.0231839	0.0636985	0.355522	Adipose_Subcutaneous
EUR-like	ENSG00000115112.7	TFCP2L1	1.85425	0.0438635	0.0637039	0.355522	Adipose_Subcutaneous
EUR-like	ENSG00000144233.9	AMMECR1L	-1.85337	-0.0660456	0.0638295	0.355732	Adipose_Subcutaneous
EUR-like	ENSG00000198663.16	C6orf89	1.8533	0.116593	0.06384	0.355732	Adipose_Subcutaneous
EUR-like	ENSG00000180353.10	HCLS1	-1.85312	-0.0517709	0.0638652	0.355732	Adipose_Subcutaneous
EUR-like	ENSG00000205250.8	E2F4	-1.85264	-0.138048	0.0639334	0.355882	Adipose_Subcutaneous
EUR-like	ENSG00000188385.11	JAKMIP3	1.85197	0.0375231	0.0640302	0.356191	Adipose_Subcutaneous
EUR-like	ENSG00000127586.16	CHTF18	-1.85034	-0.0640194	0.0642652	0.357268	Adipose_Subcutaneous
EUR-like	ENSG00000101004.14	NINL	-1.84994	-0.0223604	0.0643226	0.357357	Adipose_Subcutaneous
EUR-like	ENSG00000089505.17	CMTM1	-1.84927	-0.106105	0.0644184	0.357659	Adipose_Subcutaneous
EUR-like	ENSG00000137509.10	PRCP	1.84855	0.0262098	0.0645232	0.358011	Adipose_Subcutaneous
EUR-like	ENSG00000104823.8	ECH1	1.84733	0.0797094	0.0646986	0.358354	Adipose_Subcutaneous
EUR-like	ENSG00000134873.9	CLDN10	-1.84729	-0.0179847	0.0647057	0.358354	Adipose_Subcutaneous
EUR-like	ENSG00000276778.1	RP11-524N5.1	1.84726	0.0139332	0.0647097	0.358354	Adipose_Subcutaneous
EUR-like	ENSG00000257534.1	RP11-834C11.10	-1.84664	-0.01994	0.0647989	0.358385	Adipose_Subcutaneous
EUR-like	ENSG00000095564.13	BTAF1	-1.8462	-0.0916721	0.0648627	0.358385	Adipose_Subcutaneous
EUR-like	ENSG00000256087.6	ZNF432	-1.84581	-0.0418438	0.0649195	0.358385	Adipose_Subcutaneous
EUR-like	ENSG00000100528.11	CNIH1	1.84567	0.0184766	0.0649407	0.358385	Adipose_Subcutaneous
EUR-like	ENSG00000156103.15	MMP16	1.84517	0.0145567	0.0650131	0.358385	Adipose_Subcutaneous
EUR-like	ENSG00000143919.14	CAMKMT	-1.84475	-0.0264215	0.0650741	0.358385	Adipose_Subcutaneous
EUR-like	ENSG00000185880.12	TRIM69	1.84451	0.0164173	0.0651084	0.358385	Adipose_Subcutaneous
EUR-like	ENSG00000152942.18	RAD17	1.8443	0.0176588	0.0651396	0.358385	Adipose_Subcutaneous
EUR-like	ENSG00000079335.18	CDC14A	1.84421	0.0373596	0.0651523	0.358385	Adipose_Subcutaneous
EUR-like	ENSG00000173327.7	MAP3K11	-1.84408	-0.0199059	0.0651709	0.358385	Adipose_Subcutaneous
EUR-like	ENSG00000127507.17	ADGRE2	-1.84386	-0.0453562	0.0652033	0.358385	Adipose_Subcutaneous
EUR-like	ENSG00000283914.1	RP11-219G17.9	1.84338	0.0116504	0.0652739	0.358385	Adipose_Subcutaneous
EUR-like	ENSG00000182154.7	MRPL41	-1.84313	-0.0228507	0.0653096	0.358385	Adipose_Subcutaneous
EUR-like	ENSG00000174373.16	RALGAPA1	-1.84306	-0.023255	0.0653206	0.358385	Adipose_Subcutaneous
EUR-like	ENSG00000260473.2	RP11-923I11.4	1.84288	0.0774967	0.0653459	0.358385	Adipose_Subcutaneous
EUR-like	ENSG00000256001.1	RP11-575F12.2	-1.84265	-0.0307935	0.06538	0.358385	Adipose_Subcutaneous
EUR-like	ENSG00000103111.14	MON1B	-1.84227	-0.0329776	0.0654351	0.35846	Adipose_Subcutaneous
EUR-like	ENSG00000089351.14	GRAMD1A	-1.84192	-0.0499223	0.0654873	0.358518	Adipose_Subcutaneous
EUR-like	ENSG00000166199.12	ALKBH3	-1.84114	-0.0753124	0.0656017	0.358917	Adipose_Subcutaneous
EUR-like	ENSG00000129355.6	CDKN2D	-1.84052	-0.0741782	0.0656915	0.35918	Adipose_Subcutaneous
EUR-like	ENSG00000109536.11	FRG1	-1.83938	-0.101907	0.06586	0.359874	Adipose_Subcutaneous
EUR-like	ENSG00000119636.15	BBOF1	1.83877	0.0478831	0.0659487	0.360042	Adipose_Subcutaneous
EUR-like	ENSG00000263164.1	RP11-333E1.2	-1.8386	-0.0166905	0.0659743	0.360042	Adipose_Subcutaneous
EUR-like	ENSG00000138448.11	ITGAV	1.8376	0.0392769	0.0661214	0.360617	Adipose_Subcutaneous
EUR-like	ENSG00000188372.14	ZP3	1.83706	0.0054645	0.0662017	0.360625	Adipose_Subcutaneous
EUR-like	ENSG00000126860.11	EVI2A	1.83702	0.0468542	0.0662066	0.360625	Adipose_Subcutaneous
EUR-like	ENSG00000150347.14	ARID5B	-1.83579	-0.0627371	0.0663888	0.360772	Adipose_Subcutaneous
EUR-like	ENSG00000120539.14	MASTL	-1.83564	-0.00877324	0.0664107	0.360772	Adipose_Subcutaneous
EUR-like	ENSG00000223496.2	EXOSC6	1.83546	0.00644493	0.066438	0.360772	Adipose_Subcutaneous
EUR-like	ENSG00000101353.14	MROH8	-1.83517	-0.0260443	0.0664807	0.360772	Adipose_Subcutaneous
EUR-like	ENSG00000163832.15	ELP6	1.83496	0.0423457	0.0665123	0.360772	Adipose_Subcutaneous
EUR-like	ENSG00000157259.6	GATAD1	1.83487	0.0194243	0.066525	0.360772	Adipose_Subcutaneous
EUR-like	ENSG00000151135.9	TMEM263	-1.83486	-0.0425476	0.0665262	0.360772	Adipose_Subcutaneous
EUR-like	ENSG00000196565.13	HBG2	1.83454	0.044792	0.0665737	0.360803	Adipose_Subcutaneous
EUR-like	ENSG00000183463.5	URAD	1.83411	0.00894233	0.066637	0.360919	Adipose_Subcutaneous
EUR-like	ENSG00000118217.5	ATF6	1.83325	0.0443807	0.066766	0.361184	Adipose_Subcutaneous
EUR-like	ENSG00000169018.5	FEM1B	-1.83322	-0.0516648	0.0667696	0.361184	Adipose_Subcutaneous
EUR-like	ENSG00000127993.15	RBM48	1.83146	0.0655934	0.0670313	0.362372	Adipose_Subcutaneous
EUR-like	ENSG00000100883.11	SRP54	1.83102	0.0500285	0.0670979	0.362505	Adipose_Subcutaneous
EUR-like	ENSG00000174238.14	PITPNA	-1.82986	-0.113087	0.0672708	0.363212	Adipose_Subcutaneous
EUR-like	ENSG00000092108.20	SCFD1	-1.82943	-0.0266435	0.0673347	0.36333	Adipose_Subcutaneous
EUR-like	ENSG00000132313.14	MRPL35	-1.8278	-0.0186347	0.06758	0.363748	Adipose_Subcutaneous
EUR-like	ENSG00000243509.4	TNFRSF6B	-1.8277	-0.0437474	0.0675941	0.363748	Adipose_Subcutaneous
EUR-like	ENSG00000274419.6	TBC1D3D	-1.8277	-0.209765	0.0675949	0.363748	Adipose_Subcutaneous
EUR-like	ENSG00000166321.13	NUDT13	1.8276	0.0109322	0.067609	0.363748	Adipose_Subcutaneous
EUR-like	ENSG00000091513.14	TF	-1.82751	-0.0225814	0.0676231	0.363748	Adipose_Subcutaneous
EUR-like	ENSG00000115159.15	GPD2	-1.82682	-0.0303582	0.0677268	0.364006	Adipose_Subcutaneous
EUR-like	ENSG00000198624.12	CCDC69	-1.82663	-0.0370996	0.0677554	0.364006	Adipose_Subcutaneous
EUR-like	ENSG00000154222.14	CC2D1B	-1.82609	-0.0203793	0.0678374	0.364144	Adipose_Subcutaneous
EUR-like	ENSG00000165526.8	RPUSD4	1.8259	0.27214	0.0678654	0.364144	Adipose_Subcutaneous
EUR-like	ENSG00000186193.8	SAPCD2	1.82534	0.0770648	0.0679494	0.364368	Adipose_Subcutaneous
EUR-like	ENSG00000108342.12	CSF3	1.8248	0.042489	0.068032	0.364584	Adipose_Subcutaneous
EUR-like	ENSG00000109854.13	HTATIP2	1.82388	0.00683358	0.0681708	0.364815	Adipose_Subcutaneous
EUR-like	ENSG00000126464.13	PRR12	1.82373	0.0377256	0.0681935	0.364815	Adipose_Subcutaneous
EUR-like	ENSG00000165275.9	TRMT10B	-1.82358	-0.0296461	0.0682162	0.364815	Adipose_Subcutaneous
EUR-like	ENSG00000112759.16	SLC29A1	-1.82339	-0.032758	0.0682442	0.364815	Adipose_Subcutaneous
EUR-like	ENSG00000270195.1	RP11-572O17.1	-1.82219	-0.0411532	0.068426	0.365347	Adipose_Subcutaneous
EUR-like	ENSG00000136492.8	BRIP1	1.82217	0.0194301	0.0684285	0.365347	Adipose_Subcutaneous
EUR-like	ENSG00000072736.18	NFATC3	1.82163	0.0297138	0.0685114	0.365564	Adipose_Subcutaneous
EUR-like	ENSG00000101363.12	MANBAL	1.82104	0.0243744	0.0686005	0.365813	Adipose_Subcutaneous
EUR-like	ENSG00000197580.11	BCO2	-1.81995	-0.0164341	0.0687674	0.366236	Adipose_Subcutaneous
EUR-like	ENSG00000234492.4	RPL34-AS1	-1.81976	-0.0405285	0.0687955	0.366236	Adipose_Subcutaneous
EUR-like	ENSG00000186283.13	TOR3A	1.81968	0.0198913	0.0688072	0.366236	Adipose_Subcutaneous
EUR-like	ENSG00000164615.4	CAMLG	1.81927	0.0212415	0.0688696	0.366342	Adipose_Subcutaneous
EUR-like	ENSG00000141664.9	ZCCHC2	-1.81888	-0.0972344	0.0689304	0.366398	Adipose_Subcutaneous
EUR-like	ENSG00000071894.16	CPSF1	-1.81822	-0.00508379	0.069031	0.366398	Adipose_Subcutaneous
EUR-like	ENSG00000196666.4	FAM180B	-1.81821	-0.0692837	0.0690317	0.366398	Adipose_Subcutaneous
EUR-like	ENSG00000196177.12	ACADSB	-1.81809	-0.0540204	0.06905	0.366398	Adipose_Subcutaneous
EUR-like	ENSG00000137700.17	SLC37A4	-1.81718	-0.0445405	0.0691896	0.366614	Adipose_Subcutaneous
EUR-like	ENSG00000171863.12	RPS7	1.817	0.0551922	0.0692171	0.366614	Adipose_Subcutaneous
EUR-like	ENSG00000122591.11	FAM126A	-1.81699	-0.0396408	0.0692182	0.366614	Adipose_Subcutaneous
EUR-like	ENSG00000123104.11	ITPR2	1.81647	0.042722	0.0692977	0.36681	Adipose_Subcutaneous
EUR-like	ENSG00000182359.14	KBTBD3	1.81467	0.034999	0.0695741	0.368048	Adipose_Subcutaneous
EUR-like	ENSG00000087076.8	HSD17B14	-1.81433	-0.0117068	0.0696263	0.368098	Adipose_Subcutaneous
EUR-like	ENSG00000163467.11	TSACC	-1.81295	-0.0517371	0.0698397	0.368794	Adipose_Subcutaneous
EUR-like	ENSG00000104998.3	IL27RA	-1.81292	-0.0170265	0.0698436	0.368794	Adipose_Subcutaneous
EUR-like	ENSG00000168159.11	RNF187	-1.81172	-0.0302894	0.0700291	0.369445	Adipose_Subcutaneous
EUR-like	ENSG00000095209.11	TMEM38B	1.81157	0.0444732	0.0700523	0.369445	Adipose_Subcutaneous
EUR-like	ENSG00000163827.12	LRRC2	1.81037	0.023558	0.0702382	0.370199	Adipose_Subcutaneous
EUR-like	ENSG00000169919.16	GUSB	-1.80949	-0.0331119	0.070375	0.370413	Adipose_Subcutaneous
EUR-like	ENSG00000266472.5	MRPS21	-1.80937	-0.0286675	0.0703938	0.370413	Adipose_Subcutaneous
EUR-like	ENSG00000277214.1	RP11-70D24.3	-1.80928	-0.0773112	0.0704078	0.370413	Adipose_Subcutaneous
EUR-like	ENSG00000141577.13	CEP131	-1.80799	-0.0260131	0.0706085	0.370926	Adipose_Subcutaneous
EUR-like	ENSG00000129244.8	ATP1B2	-1.80793	-0.0563419	0.0706171	0.370926	Adipose_Subcutaneous
EUR-like	ENSG00000076924.11	XAB2	-1.8077	-0.0289181	0.0706534	0.370926	Adipose_Subcutaneous
EUR-like	ENSG00000269343.6	ZNF587B	1.80744	0.0285045	0.070693	0.370926	Adipose_Subcutaneous
EUR-like	ENSG00000171853.15	TRAPPC12	-1.80727	-0.0232541	0.0707201	0.370926	Adipose_Subcutaneous
EUR-like	ENSG00000080709.14	KCNN2	-1.80663	-0.0606103	0.0708201	0.371225	Adipose_Subcutaneous
EUR-like	ENSG00000164823.9	OSGIN2	-1.80527	-0.0400252	0.0710321	0.37211	Adipose_Subcutaneous
EUR-like	ENSG00000158555.14	GDPD5	-1.8042	-0.0319052	0.0712	0.372576	Adipose_Subcutaneous
EUR-like	ENSG00000156042.17	CFAP70	1.8037	0.0389489	0.0712782	0.372576	Adipose_Subcutaneous
EUR-like	ENSG00000255408.3	PCDHA3	-1.80284	-0.0607621	0.0714139	0.372576	Adipose_Subcutaneous
EUR-like	ENSG00000110696.9	C11orf58	1.80277	0.0914653	0.0714238	0.372576	Adipose_Subcutaneous
EUR-like	ENSG00000283267.1	CTB-16J4.1	-1.8026	-0.0153134	0.0714508	0.372576	Adipose_Subcutaneous
EUR-like	ENSG00000143315.6	PIGM	1.80257	0.0358466	0.0714556	0.372576	Adipose_Subcutaneous
EUR-like	ENSG00000169062.14	UPF3A	1.80244	0.00943685	0.0714757	0.372576	Adipose_Subcutaneous
EUR-like	ENSG00000090971.4	NAT14	1.80233	0.068703	0.0714941	0.372576	Adipose_Subcutaneous
EUR-like	ENSG00000090612.20	ZNF268	1.80223	0.0587367	0.0715097	0.372576	Adipose_Subcutaneous
EUR-like	ENSG00000215218.3	UBE2QL1	-1.80092	-0.0249292	0.071716	0.373425	Adipose_Subcutaneous
EUR-like	ENSG00000182704.7	TSKU	-1.80063	-0.0784503	0.071761	0.373434	Adipose_Subcutaneous
EUR-like	ENSG00000189280.3	GJB5	1.80033	0.0331513	0.0718082	0.373454	Adipose_Subcutaneous
EUR-like	ENSG00000123191.14	ATP7B	-1.79986	-0.0131145	0.0718831	0.373609	Adipose_Subcutaneous
EUR-like	ENSG00000197860.9	SGTB	-1.7996	-0.043477	0.0719245	0.373609	Adipose_Subcutaneous
EUR-like	ENSG00000091164.12	TXNL1	-1.79878	-0.0267379	0.0720539	0.374056	Adipose_Subcutaneous
EUR-like	ENSG00000160323.18	ADAMTS13	-1.79715	-0.016897	0.0723123	0.374648	Adipose_Subcutaneous
EUR-like	ENSG00000175764.14	TTLL11	-1.79708	-0.0153806	0.0723225	0.374648	Adipose_Subcutaneous
EUR-like	ENSG00000106536.19	POU6F2	-1.79654	-0.0289357	0.0724095	0.374648	Adipose_Subcutaneous
EUR-like	ENSG00000163297.16	ANTXR2	1.79628	0.0427446	0.07245	0.374648	Adipose_Subcutaneous
EUR-like	ENSG00000042317.16	SPATA7	-1.79626	-0.0282641	0.0724539	0.374648	Adipose_Subcutaneous
EUR-like	ENSG00000099937.10	SERPIND1	-1.79623	-0.0065227	0.0724572	0.374648	Adipose_Subcutaneous
EUR-like	ENSG00000186407.6	CD300E	1.79614	0.0509997	0.0724719	0.374648	Adipose_Subcutaneous
EUR-like	ENSG00000066827.15	ZFAT	-1.79568	-0.0384981	0.0725449	0.374801	Adipose_Subcutaneous
EUR-like	ENSG00000125430.8	HS3ST3B1	1.79524	0.0224294	0.0726148	0.374937	Adipose_Subcutaneous
EUR-like	ENSG00000236173.1	RP1-182D15.2	1.79408	0.0389057	0.0728011	0.375675	Adipose_Subcutaneous
EUR-like	ENSG00000063761.15	ADCK1	1.7929	0.0362699	0.072989	0.376273	Adipose_Subcutaneous
EUR-like	ENSG00000125447.16	GGA3	-1.7928	-0.0244527	0.0730043	0.376273	Adipose_Subcutaneous
EUR-like	ENSG00000108883.12	EFTUD2	1.79237	0.0700611	0.073073	0.376402	Adipose_Subcutaneous
EUR-like	ENSG00000119969.14	HELLS	1.79199	0.0233277	0.0731352	0.376498	Adipose_Subcutaneous
EUR-like	ENSG00000187688.14	TRPV2	-1.78978	-0.0389639	0.0734891	0.378094	Adipose_Subcutaneous
EUR-like	ENSG00000070444.14	MNT	-1.78934	-0.0460682	0.0735598	0.378233	Adipose_Subcutaneous
EUR-like	ENSG00000005882.11	PDK2	1.78906	0.0312831	0.0736048	0.378238	Adipose_Subcutaneous
EUR-like	ENSG00000087494.15	PTHLH	1.78856	0.0479926	0.0736864	0.378432	Adipose_Subcutaneous
EUR-like	ENSG00000120733.13	KDM3B	-1.78754	-0.126518	0.0738505	0.37905	Adipose_Subcutaneous
EUR-like	ENSG00000163697.16	APBB2	-1.78661	-0.0663641	0.0740011	0.379447	Adipose_Subcutaneous
EUR-like	ENSG00000258512.1	LINC00239	1.78643	0.0374312	0.0740289	0.379447	Adipose_Subcutaneous
EUR-like	ENSG00000064102.14	INTS13	-1.78624	-0.0696931	0.0740599	0.379447	Adipose_Subcutaneous
EUR-like	ENSG00000170852.10	KBTBD2	1.78569	0.0464998	0.0741496	0.379681	Adipose_Subcutaneous
EUR-like	ENSG00000283240.1	RP11-239A17.1	-1.785	-0.00910543	0.0742614	0.380028	Adipose_Subcutaneous
EUR-like	ENSG00000177409.11	SAMD9L	1.78379	0.0248423	0.0744576	0.380806	Adipose_Subcutaneous
EUR-like	ENSG00000155827.11	RNF20	-1.78236	-0.0908958	0.0746913	0.38158	Adipose_Subcutaneous
EUR-like	ENSG00000182934.11	SRPRA	-1.78232	-0.142106	0.0746973	0.38158	Adipose_Subcutaneous
EUR-like	ENSG00000166548.15	TK2	-1.78189	-0.1177	0.074768	0.381715	Adipose_Subcutaneous
EUR-like	ENSG00000135334.8	AKIRIN2	-1.78119	-0.0327123	0.0748812	0.382067	Adipose_Subcutaneous
EUR-like	ENSG00000136014.11	USP44	-1.78086	-0.0161045	0.0749351	0.382116	Adipose_Subcutaneous
EUR-like	ENSG00000150961.14	SEC24D	-1.78029	-0.124264	0.0750281	0.382364	Adipose_Subcutaneous
EUR-like	ENSG00000058085.14	LAMC2	-1.77951	-0.0122813	0.0751567	0.382642	Adipose_Subcutaneous
EUR-like	ENSG00000187764.11	SEMA4D	1.77927	0.0271967	0.0751958	0.382642	Adipose_Subcutaneous
EUR-like	ENSG00000112110.9	MRPL18	1.77915	0.0179271	0.0752158	0.382642	Adipose_Subcutaneous
EUR-like	ENSG00000271382.1	RP11-1060G2.2	-1.77792	-0.0432058	0.0754164	0.383437	Adipose_Subcutaneous
EUR-like	ENSG00000155066.15	PROM2	-1.77627	-0.0372679	0.0756884	0.384593	Adipose_Subcutaneous
EUR-like	ENSG00000151917.17	BEND6	1.77584	0.0236764	0.07576	0.384612	Adipose_Subcutaneous
EUR-like	ENSG00000008516.16	MMP25	1.77571	0.0547816	0.0757812	0.384612	Adipose_Subcutaneous
EUR-like	ENSG00000135587.8	SMPD2	1.77507	0.0236263	0.0758869	0.384922	Adipose_Subcutaneous
EUR-like	ENSG00000197930.12	ERO1A	1.77469	0.0839605	0.0759489	0.38501	Adipose_Subcutaneous
EUR-like	ENSG00000110756.17	HPS5	-1.77238	-0.0511118	0.0763314	0.386663	Adipose_Subcutaneous
EUR-like	ENSG00000189144.13	ZNF573	-1.77211	-0.0529306	0.076377	0.386663	Adipose_Subcutaneous
EUR-like	ENSG00000149488.12	TMC2	-1.77191	-0.0145311	0.0764093	0.386663	Adipose_Subcutaneous
EUR-like	ENSG00000170955.9	PRKCDBP	1.77104	0.0219459	0.0765534	0.387165	Adipose_Subcutaneous
EUR-like	ENSG00000214776.10	RP11-726G1.1	-1.77074	-0.0115967	0.0766035	0.387191	Adipose_Subcutaneous
EUR-like	ENSG00000165807.7	PPP1R36	-1.76949	-0.0404909	0.0768121	0.387792	Adipose_Subcutaneous
EUR-like	ENSG00000227057.9	WDR46	1.76949	0.0732162	0.0768123	0.387792	Adipose_Subcutaneous
EUR-like	ENSG00000186417.13	GLDN	1.76877	0.0164367	0.0769324	0.388145	Adipose_Subcutaneous
EUR-like	ENSG00000167641.10	PPP1R14A	-1.76853	-0.0618074	0.0769721	0.388145	Adipose_Subcutaneous
EUR-like	ENSG00000119686.9	FLVCR2	1.76816	0.0536292	0.0770335	0.388227	Adipose_Subcutaneous
EUR-like	ENSG00000100429.17	HDAC10	1.76732	0.0152324	0.0771744	0.38871	Adipose_Subcutaneous
EUR-like	ENSG00000182450.12	KCNK4	-1.7667	-0.0392688	0.0772779	0.389005	Adipose_Subcutaneous
EUR-like	ENSG00000104689.9	TNFRSF10A	1.76636	0.0241148	0.0773363	0.389071	Adipose_Subcutaneous
EUR-like	ENSG00000213965.3	NUDT19	-1.76596	-0.0166004	0.0774022	0.389176	Adipose_Subcutaneous
EUR-like	ENSG00000213214.4	ARHGEF35	-1.76484	-0.00681206	0.0775906	0.389578	Adipose_Subcutaneous
EUR-like	ENSG00000148832.15	PAOX	-1.7647	-0.0248781	0.0776139	0.389578	Adipose_Subcutaneous
EUR-like	ENSG00000150403.17	TMCO3	1.76468	0.0362617	0.0776175	0.389578	Adipose_Subcutaneous
EUR-like	ENSG00000047579.19	DTNBP1	-1.76421	-0.0346489	0.0776964	0.389747	Adipose_Subcutaneous
EUR-like	ENSG00000108799.12	EZH1	-1.76367	-0.0954814	0.0777874	0.389826	Adipose_Subcutaneous
EUR-like	ENSG00000250565.6	ATP6V1E2	-1.76358	-0.0127708	0.0778025	0.389826	Adipose_Subcutaneous
EUR-like	ENSG00000185838.13	GNB1L	-1.76298	-0.0292804	0.0779036	0.390033	Adipose_Subcutaneous
EUR-like	ENSG00000178150.9	ZNF114	1.7628	0.0201166	0.0779343	0.390033	Adipose_Subcutaneous
EUR-like	ENSG00000141905.17	NFIC	1.76199	0.0694561	0.0780703	0.390487	Adipose_Subcutaneous
EUR-like	ENSG00000075413.17	MARK3	-1.7616	-0.0192876	0.0781374	0.390596	Adipose_Subcutaneous
EUR-like	ENSG00000265912.1	RP11-583F2.2	-1.76089	-0.0142568	0.0782573	0.390864	Adipose_Subcutaneous
EUR-like	ENSG00000259915.2	RP11-410E4.1	1.76074	0.0121939	0.0782816	0.390864	Adipose_Subcutaneous
EUR-like	ENSG00000237310.1	GS1-124K5.4	-1.75938	-0.0105835	0.0785134	0.391476	Adipose_Subcutaneous
EUR-like	ENSG00000151327.12	FAM177A1	-1.75912	-0.0181109	0.0785564	0.391476	Adipose_Subcutaneous
EUR-like	ENSG00000260077.1	RP11-254F7.2	1.75905	0.0266578	0.0785684	0.391476	Adipose_Subcutaneous
EUR-like	ENSG00000186073.11	C15orf41	-1.75895	-0.0766794	0.0785855	0.391476	Adipose_Subcutaneous
EUR-like	ENSG00000120437.8	ACAT2	-1.75783	-0.0475366	0.0787759	0.392198	Adipose_Subcutaneous
EUR-like	ENSG00000153815.16	CMIP	1.75733	0.135133	0.0788621	0.392401	Adipose_Subcutaneous
EUR-like	ENSG00000145949.9	MYLK4	1.75576	0.0106668	0.0791293	0.393503	Adipose_Subcutaneous
EUR-like	ENSG00000231873.1	RP11-761N21.1	-1.75526	-0.0456683	0.079215	0.393702	Adipose_Subcutaneous
EUR-like	ENSG00000104825.16	NFKBIB	1.75339	0.10076	0.0795352	0.394872	Adipose_Subcutaneous
EUR-like	ENSG00000197958.12	RPL12	1.75335	0.0158082	0.0795418	0.394872	Adipose_Subcutaneous
EUR-like	ENSG00000175387.15	SMAD2	-1.7501	-0.0499974	0.0801003	0.397141	Adipose_Subcutaneous
EUR-like	ENSG00000119711.12	ALDH6A1	-1.74962	-0.105586	0.0801837	0.397141	Adipose_Subcutaneous
EUR-like	ENSG00000177646.18	ACAD9	-1.74938	-0.026185	0.0802249	0.397141	Adipose_Subcutaneous
EUR-like	ENSG00000163156.11	SCNM1	1.74922	0.0601453	0.0802532	0.397141	Adipose_Subcutaneous
EUR-like	ENSG00000148426.12	PROSER2	1.7491	0.0469907	0.0802732	0.397141	Adipose_Subcutaneous
EUR-like	ENSG00000075234.16	TTC38	-1.749	-0.0228044	0.0802908	0.397141	Adipose_Subcutaneous
EUR-like	ENSG00000055955.15	ITIH4	1.74883	0.0177428	0.0803211	0.397141	Adipose_Subcutaneous
EUR-like	ENSG00000136891.13	TEX10	-1.74852	-0.05588	0.0803744	0.397176	Adipose_Subcutaneous
EUR-like	ENSG00000143353.11	LYPLAL1	-1.74783	-0.107914	0.0804932	0.397331	Adipose_Subcutaneous
EUR-like	ENSG00000125124.11	BBS2	1.74781	0.0106024	0.0804977	0.397331	Adipose_Subcutaneous
EUR-like	ENSG00000116793.15	PHTF1	1.74716	0.0400875	0.0806099	0.397657	Adipose_Subcutaneous
EUR-like	ENSG00000172057.9	ORMDL3	-1.74662	-0.0803556	0.0807027	0.397887	Adipose_Subcutaneous
EUR-like	ENSG00000197696.9	NMB	1.74583	0.0510231	0.0808413	0.398343	Adipose_Subcutaneous
EUR-like	ENSG00000105993.14	DNAJB6	1.74415	0.044616	0.0811334	0.399413	Adipose_Subcutaneous
EUR-like	ENSG00000248333.8	CDK11B	1.74405	0.0418084	0.0811511	0.399413	Adipose_Subcutaneous
EUR-like	ENSG00000018189.12	RUFY3	-1.74316	-0.0479192	0.0813051	0.399844	Adipose_Subcutaneous
EUR-like	ENSG00000125744.11	RTN2	1.74301	0.0282509	0.0813312	0.399844	Adipose_Subcutaneous
EUR-like	ENSG00000136514.2	RTP4	-1.74268	-0.0203811	0.0813891	0.3999	Adipose_Subcutaneous
EUR-like	ENSG00000215883.10	CYB5RL	-1.74226	-0.0229835	0.0814626	0.400034	Adipose_Subcutaneous
EUR-like	ENSG00000206344.7	HCG27	-1.74189	-0.00862365	0.0815282	0.400128	Adipose_Subcutaneous
EUR-like	ENSG00000197535.14	MYO5A	-1.74159	-0.0366561	0.0815795	0.400153	Adipose_Subcutaneous
EUR-like	ENSG00000174529.7	TMEM81	1.74088	0.0202726	0.0817054	0.400373	Adipose_Subcutaneous
EUR-like	ENSG00000143093.14	STRIP1	1.74061	0.0479397	0.0817517	0.400373	Adipose_Subcutaneous
EUR-like	ENSG00000125144.13	MT1G	-1.74054	-0.0207038	0.0817636	0.400373	Adipose_Subcutaneous
EUR-like	ENSG00000119900.7	OGFRL1	1.74009	0.030046	0.0818431	0.400534	Adipose_Subcutaneous
EUR-like	ENSG00000197181.11	PIWIL2	1.73926	0.00841748	0.0819882	0.401017	Adipose_Subcutaneous
EUR-like	ENSG00000021826.14	CPS1	-1.73815	-0.0107872	0.0821842	0.401748	Adipose_Subcutaneous
EUR-like	ENSG00000163644.14	PPM1K	-1.73752	-0.0427497	0.0822948	0.401911	Adipose_Subcutaneous
EUR-like	ENSG00000134905.16	CARS2	1.73722	0.0137866	0.0823491	0.401911	Adipose_Subcutaneous
EUR-like	ENSG00000074370.17	ATP2A3	1.73717	0.041914	0.0823573	0.401911	Adipose_Subcutaneous
EUR-like	ENSG00000198892.6	SHISA4	-1.73678	-0.0414206	0.0824257	0.402018	Adipose_Subcutaneous
EUR-like	ENSG00000084764.10	MAPRE3	-1.73575	-0.0340295	0.0826084	0.402681	Adipose_Subcutaneous
EUR-like	ENSG00000141391.13	PRELID3A	1.73486	0.00844654	0.082765	0.403216	Adipose_Subcutaneous
EUR-like	ENSG00000214140.10	PRCD	-1.73429	-0.0292394	0.0828659	0.403316	Adipose_Subcutaneous
EUR-like	ENSG00000251615.3	RP11-774O3.3	1.73422	0.0146123	0.0828789	0.403316	Adipose_Subcutaneous
EUR-like	ENSG00000245680.9	ZNF585B	1.73301	0.0122649	0.0830943	0.40408	Adipose_Subcutaneous
EUR-like	ENSG00000198734.10	F5	-1.73279	-0.0603944	0.0831334	0.40408	Adipose_Subcutaneous
EUR-like	ENSG00000169026.12	MFSD7	1.73246	0.0384526	0.0831913	0.40408	Adipose_Subcutaneous
EUR-like	ENSG00000117597.17	DIEXF	-1.73214	-0.0235398	0.0832482	0.40408	Adipose_Subcutaneous
EUR-like	ENSG00000087237.10	CETP	1.73202	0.0309551	0.08327	0.40408	Adipose_Subcutaneous
EUR-like	ENSG00000198890.7	PRMT6	-1.73113	-0.0170574	0.083429	0.404399	Adipose_Subcutaneous
EUR-like	ENSG00000120341.18	SEC16B	1.73112	0.031287	0.0834296	0.404399	Adipose_Subcutaneous
EUR-like	ENSG00000224397.5	SMIM25	1.73029	0.0220649	0.0835781	0.404854	Adipose_Subcutaneous
EUR-like	ENSG00000116962.14	NID1	1.73	0.0899682	0.0836299	0.404854	Adipose_Subcutaneous
EUR-like	ENSG00000122733.12	PHF24	1.72981	0.0270067	0.0836642	0.404854	Adipose_Subcutaneous
EUR-like	ENSG00000040199.18	PHLPP2	-1.72809	-0.0124946	0.083973	0.40612	Adipose_Subcutaneous
EUR-like	ENSG00000269947.1	RP11-849F2.9	1.72665	0.0219403	0.0842312	0.406451	Adipose_Subcutaneous
EUR-like	ENSG00000179639.10	FCER1A	1.72658	0.0245832	0.0842427	0.406451	Adipose_Subcutaneous
EUR-like	ENSG00000153391.15	INO80C	1.72656	0.0198407	0.0842472	0.406451	Adipose_Subcutaneous
EUR-like	ENSG00000256223.5	ZNF10	-1.72639	-0.0234111	0.0842765	0.406451	Adipose_Subcutaneous
EUR-like	ENSG00000140983.13	RHOT2	-1.72639	-0.0664189	0.0842768	0.406451	Adipose_Subcutaneous
EUR-like	ENSG00000109062.11	SLC9A3R1	1.72463	0.0459324	0.0845948	0.407756	Adipose_Subcutaneous
EUR-like	ENSG00000123810.7	B9D2	-1.72407	-0.03884	0.0846952	0.408012	Adipose_Subcutaneous
EUR-like	ENSG00000189129.13	PLAC9	1.72351	0.0188292	0.0847963	0.408272	Adipose_Subcutaneous
EUR-like	ENSG00000139364.10	TMEM132B	-1.72293	-0.0606631	0.0849012	0.408393	Adipose_Subcutaneous
EUR-like	ENSG00000188959.9	C9orf152	1.72285	0.0240721	0.0849162	0.408393	Adipose_Subcutaneous
EUR-like	ENSG00000163931.15	TKT	-1.72138	-0.074365	0.0851826	0.409446	Adipose_Subcutaneous
EUR-like	ENSG00000105464.3	GRIN2D	1.72081	0.0145146	0.085286	0.409536	Adipose_Subcutaneous
EUR-like	ENSG00000188157.14	AGRN	-1.72075	-0.0325718	0.0852964	0.409536	Adipose_Subcutaneous
EUR-like	ENSG00000226091.7	LINC00937	-1.72021	-0.0188362	0.0853951	0.409565	Adipose_Subcutaneous
EUR-like	ENSG00000113810.15	SMC4	1.72019	0.0676642	0.0853972	0.409565	Adipose_Subcutaneous
EUR-like	ENSG00000138036.18	DYNC2LI1	-1.7192	-0.0193487	0.0855785	0.410114	Adipose_Subcutaneous
EUR-like	ENSG00000119608.12	PROX2	-1.71904	-0.0604626	0.0856069	0.410114	Adipose_Subcutaneous
EUR-like	ENSG00000176978.13	DPP7	-1.71864	-0.0196072	0.0856798	0.410186	Adipose_Subcutaneous
EUR-like	ENSG00000134575.9	ACP2	-1.71819	-0.0470836	0.085762	0.410186	Adipose_Subcutaneous
EUR-like	ENSG00000226792.7	LINC00371	-1.71793	-0.00584205	0.0858097	0.410186	Adipose_Subcutaneous
EUR-like	ENSG00000127337.6	YEATS4	1.71774	0.00801285	0.0858439	0.410186	Adipose_Subcutaneous
EUR-like	ENSG00000161558.10	TMEM143	1.71762	0.0224925	0.0858651	0.410186	Adipose_Subcutaneous
EUR-like	ENSG00000189339.11	SLC35E2B	1.7174	0.0127549	0.085907	0.410186	Adipose_Subcutaneous
EUR-like	ENSG00000130300.8	PLVAP	1.71599	0.0112792	0.0861647	0.411189	Adipose_Subcutaneous
EUR-like	ENSG00000100380.13	ST13	-1.71571	-0.128082	0.0862152	0.411202	Adipose_Subcutaneous
EUR-like	ENSG00000188056.11	TREML4	-1.71497	-0.0244378	0.0863503	0.41143	Adipose_Subcutaneous
EUR-like	ENSG00000227078.1	LINC02094	1.7146	0.0313067	0.0864191	0.41143	Adipose_Subcutaneous
EUR-like	ENSG00000070669.16	ASNS	-1.71442	-0.0156906	0.0864521	0.41143	Adipose_Subcutaneous
EUR-like	ENSG00000204060.6	FOXO6	1.71395	0.0417688	0.0865381	0.41143	Adipose_Subcutaneous
EUR-like	ENSG00000235271.5	LINC01422	1.71393	0.0158316	0.0865422	0.41143	Adipose_Subcutaneous
EUR-like	ENSG00000173480.10	ZNF417	1.71389	0.0186387	0.0865492	0.41143	Adipose_Subcutaneous
EUR-like	ENSG00000183828.14	NUDT14	-1.71352	-0.0478569	0.0866174	0.411446	Adipose_Subcutaneous
EUR-like	ENSG00000070193.4	FGF10	1.71289	0.0181911	0.0867333	0.411446	Adipose_Subcutaneous
EUR-like	ENSG00000101474.11	APMAP	1.71258	0.0657673	0.08679	0.411446	Adipose_Subcutaneous
EUR-like	ENSG00000249797.1	LINC02147	-1.71258	-0.0201049	0.0867904	0.411446	Adipose_Subcutaneous
EUR-like	ENSG00000171791.12	BCL2	1.71257	0.0330528	0.0867908	0.411446	Adipose_Subcutaneous
EUR-like	ENSG00000139970.16	RTN1	-1.71149	-0.0196971	0.0869903	0.412108	Adipose_Subcutaneous
EUR-like	ENSG00000136867.10	SLC31A2	-1.71094	-0.181916	0.0870928	0.412108	Adipose_Subcutaneous
EUR-like	ENSG00000171056.7	SOX7	1.71083	0.0271551	0.0871129	0.412108	Adipose_Subcutaneous
EUR-like	ENSG00000261770.1	CTC-459F4.1	1.71078	0.00517905	0.0871217	0.412108	Adipose_Subcutaneous
EUR-like	ENSG00000254531.1	FLJ20021	-1.70999	-0.0167271	0.0872673	0.41237	Adipose_Subcutaneous
EUR-like	ENSG00000228065.10	LINC01515	-1.70972	-0.00831303	0.087318	0.41237	Adipose_Subcutaneous
EUR-like	ENSG00000188895.11	MSL1	-1.70971	-0.0126402	0.0873203	0.41237	Adipose_Subcutaneous
EUR-like	ENSG00000104936.17	DMPK	-1.70939	-0.0558653	0.0873794	0.412423	Adipose_Subcutaneous
EUR-like	ENSG00000242110.7	AMACR	-1.70775	-0.00791977	0.0876833	0.413631	Adipose_Subcutaneous
EUR-like	ENSG00000142156.14	COL6A1	-1.70741	-0.0788212	0.0877456	0.413699	Adipose_Subcutaneous
EUR-like	ENSG00000261222.2	CTD-2006K23.1	1.70595	0.02036	0.088018	0.414756	Adipose_Subcutaneous
EUR-like	ENSG00000224549.1	RP11-370B11.3	-1.70527	-0.00647735	0.0881445	0.414859	Adipose_Subcutaneous
EUR-like	ENSG00000160284.14	SPATC1L	-1.70476	-0.00611162	0.0882396	0.414859	Adipose_Subcutaneous
EUR-like	ENSG00000006377.10	DLX6	1.70475	0.0291901	0.0882408	0.414859	Adipose_Subcutaneous
EUR-like	ENSG00000178795.9	GDPD4	-1.70461	-0.0274449	0.0882677	0.414859	Adipose_Subcutaneous
EUR-like	ENSG00000177697.17	CD151	-1.70454	-0.0379382	0.0882801	0.414859	Adipose_Subcutaneous
EUR-like	ENSG00000145569.5	FAM105A	1.70371	0.0258189	0.0884362	0.415152	Adipose_Subcutaneous
EUR-like	ENSG00000100325.14	ASCC2	1.70369	0.0604621	0.0884388	0.415152	Adipose_Subcutaneous
EUR-like	ENSG00000100029.17	PES1	1.70304	0.0580101	0.0885604	0.415497	Adipose_Subcutaneous
EUR-like	ENSG00000008710.19	PKD1	-1.70245	-0.0750793	0.0886707	0.415701	Adipose_Subcutaneous
EUR-like	ENSG00000187944.2	C2orf66	-1.70229	-0.040003	0.0887002	0.415701	Adipose_Subcutaneous
EUR-like	ENSG00000186998.15	EMID1	-1.70097	-0.0296856	0.0889479	0.416635	Adipose_Subcutaneous
EUR-like	ENSG00000050165.17	DKK3	-1.69882	-0.0331468	0.0893524	0.418099	Adipose_Subcutaneous
EUR-like	ENSG00000125534.9	PPDPF	1.6988	0.00958051	0.0893574	0.418099	Adipose_Subcutaneous
EUR-like	ENSG00000254004.6	ZNF260	1.69836	0.0464229	0.0894396	0.418257	Adipose_Subcutaneous
EUR-like	ENSG00000004534.14	RBM6	-1.69692	-0.00940109	0.0897114	0.418643	Adipose_Subcutaneous
EUR-like	ENSG00000270210.1	RP11-373D23.3	-1.69671	-0.0242143	0.0897522	0.418643	Adipose_Subcutaneous
EUR-like	ENSG00000275342.4	PRAG1	-1.69651	-0.0500978	0.0897887	0.418643	Adipose_Subcutaneous
EUR-like	ENSG00000282863.1	RP11-90J7.3	-1.69651	-0.0235518	0.0897893	0.418643	Adipose_Subcutaneous
EUR-like	ENSG00000271584.2	RP11-89C3.4	1.69622	0.00799327	0.0898438	0.418643	Adipose_Subcutaneous
EUR-like	ENSG00000162706.12	CADM3	-1.69608	-0.0483234	0.0898708	0.418643	Adipose_Subcutaneous
EUR-like	ENSG00000151364.16	KCTD14	1.69606	0.0344254	0.0898748	0.418643	Adipose_Subcutaneous
EUR-like	ENSG00000260123.1	RP11-326A19.4	1.69587	0.0206792	0.0899102	0.418643	Adipose_Subcutaneous
EUR-like	ENSG00000241316.6	SUCLG2-AS1	-1.69547	-0.0128769	0.089986	0.418676	Adipose_Subcutaneous
EUR-like	ENSG00000198399.14	ITSN2	-1.69518	-0.0618221	0.0900421	0.418676	Adipose_Subcutaneous
EUR-like	ENSG00000198336.9	MYL4	1.69507	0.015956	0.090063	0.418676	Adipose_Subcutaneous
EUR-like	ENSG00000181513.14	ACBD4	1.69418	0.0491326	0.0902308	0.419231	Adipose_Subcutaneous
EUR-like	ENSG00000167595.14	PROSER3	-1.69289	-0.0153949	0.0904773	0.42015	Adipose_Subcutaneous
EUR-like	ENSG00000126005.16	MMP24-AS1	-1.69142	-0.0335325	0.0907571	0.421222	Adipose_Subcutaneous
EUR-like	ENSG00000166341.7	DCHS1	-1.69092	-0.0312069	0.090852	0.421436	Adipose_Subcutaneous
EUR-like	ENSG00000182168.14	UNC5C	-1.69059	-0.0421797	0.0909142	0.421498	Adipose_Subcutaneous
EUR-like	ENSG00000157168.18	NRG1	1.68952	0.0228276	0.0911195	0.422159	Adipose_Subcutaneous
EUR-like	ENSG00000137955.15	RABGGTB	-1.68934	-0.0556859	0.0911545	0.422159	Adipose_Subcutaneous
EUR-like	ENSG00000140474.12	ULK3	1.68802	0.0261406	0.0914077	0.422646	Adipose_Subcutaneous
EUR-like	ENSG00000261308.2	FIGNL2	1.68789	0.0157575	0.0914331	0.422646	Adipose_Subcutaneous
EUR-like	ENSG00000163689.19	C3orf67	-1.68782	-0.0305461	0.0914457	0.422646	Adipose_Subcutaneous
EUR-like	ENSG00000100302.6	RASD2	-1.68777	-0.0220446	0.0914557	0.422646	Adipose_Subcutaneous
EUR-like	ENSG00000162631.18	NTNG1	-1.68678	-0.0128481	0.0916459	0.423298	Adipose_Subcutaneous
EUR-like	ENSG00000133597.10	ADCK2	-1.68596	-0.0131341	0.0918039	0.423801	Adipose_Subcutaneous
EUR-like	ENSG00000131409.12	LRRC4B	-1.68488	-0.0645513	0.092012	0.424534	Adipose_Subcutaneous
EUR-like	ENSG00000015676.17	NUDCD3	-1.68444	-0.0139988	0.0920963	0.424696	Adipose_Subcutaneous
EUR-like	ENSG00000231507.1	LINC01353	-1.68407	-0.054736	0.0921684	0.424802	Adipose_Subcutaneous
EUR-like	ENSG00000131711.14	MAP1B	-1.68347	-0.0162767	0.0922851	0.425112	Adipose_Subcutaneous
EUR-like	ENSG00000283633.1	AC005301.9	1.68284	0.0122352	0.0924066	0.425445	Adipose_Subcutaneous
EUR-like	ENSG00000156886.11	ITGAD	1.68229	0.0153255	0.0925119	0.42565	Adipose_Subcutaneous
EUR-like	ENSG00000102805.14	CLN5	-1.68198	-0.0388703	0.0925723	0.42565	Adipose_Subcutaneous
EUR-like	ENSG00000127399.14	LRRC61	-1.68184	-0.00881896	0.0925992	0.42565	Adipose_Subcutaneous
EUR-like	ENSG00000188707.5	ZBED6CL	1.68149	0.0566081	0.0926681	0.425741	Adipose_Subcutaneous
EUR-like	ENSG00000163807.5	KIAA1143	1.681	0.0132202	0.0927621	0.425764	Adipose_Subcutaneous
EUR-like	ENSG00000185924.6	RTN4RL1	1.68092	0.0424593	0.0927775	0.425764	Adipose_Subcutaneous
EUR-like	ENSG00000092010.14	PSME1	1.6807	0.0799319	0.0928212	0.425764	Adipose_Subcutaneous
EUR-like	ENSG00000171617.13	ENC1	1.67825	0.0515928	0.0932978	0.427239	Adipose_Subcutaneous
EUR-like	ENSG00000112796.9	ENPP5	-1.67803	-0.0343306	0.0933403	0.427239	Adipose_Subcutaneous
EUR-like	ENSG00000253641.5	LINCR-0001	1.67764	0.0177751	0.0934174	0.427239	Adipose_Subcutaneous
EUR-like	ENSG00000110400.10	NECTIN1	1.67757	0.0718597	0.0934309	0.427239	Adipose_Subcutaneous
EUR-like	ENSG00000107798.17	LIPA	1.67753	0.040252	0.093439	0.427239	Adipose_Subcutaneous
EUR-like	ENSG00000272465.1	RP1-136B1.1	1.67752	0.0266482	0.0934399	0.427239	Adipose_Subcutaneous
EUR-like	ENSG00000258818.3	RNASE4	-1.67638	-0.0848529	0.0936638	0.428036	Adipose_Subcutaneous
EUR-like	ENSG00000114554.11	PLXNA1	-1.67527	-0.019552	0.093882	0.428655	Adipose_Subcutaneous
EUR-like	ENSG00000137764.19	MAP2K5	1.67508	0.0163297	0.0939178	0.428655	Adipose_Subcutaneous
EUR-like	ENSG00000082438.15	COBLL1	-1.67477	-0.0510853	0.0939791	0.428655	Adipose_Subcutaneous
EUR-like	ENSG00000167118.10	URM1	1.6746	0.035325	0.094012	0.428655	Adipose_Subcutaneous
EUR-like	ENSG00000070087.13	PFN2	-1.6742	-0.0282934	0.0940909	0.428655	Adipose_Subcutaneous
EUR-like	ENSG00000115073.7	ACTR1B	1.67417	0.0200964	0.0940975	0.428655	Adipose_Subcutaneous
EUR-like	ENSG00000091947.9	TMEM101	1.673	0.0586589	0.0943278	0.429478	Adipose_Subcutaneous
EUR-like	ENSG00000180185.11	FAHD1	-1.67151	-0.0102807	0.0946208	0.430583	Adipose_Subcutaneous
EUR-like	ENSG00000166352.15	C11orf74	-1.67126	-0.0457601	0.0946703	0.430583	Adipose_Subcutaneous
EUR-like	ENSG00000143702.15	CEP170	1.67036	0.0557144	0.0948483	0.430981	Adipose_Subcutaneous
EUR-like	ENSG00000244219.6	GS1-259H13.2	1.66989	0.0232197	0.0949402	0.430981	Adipose_Subcutaneous
EUR-like	ENSG00000149089.12	APIP	-1.66964	-0.00681583	0.0949898	0.430981	Adipose_Subcutaneous
EUR-like	ENSG00000283646.1	LINC02009	-1.66962	-0.0386293	0.094995	0.430981	Adipose_Subcutaneous
EUR-like	ENSG00000100678.18	SLC8A3	1.66955	0.0408556	0.0950076	0.430981	Adipose_Subcutaneous
EUR-like	ENSG00000147536.11	GINS4	1.66864	0.0510033	0.0951879	0.431137	Adipose_Subcutaneous
EUR-like	ENSG00000187608.8	ISG15	1.66843	0.0281591	0.0952295	0.431137	Adipose_Subcutaneous
EUR-like	ENSG00000111725.10	PRKAB1	1.66842	0.0152594	0.0952321	0.431137	Adipose_Subcutaneous
EUR-like	ENSG00000105397.13	TYK2	1.66837	0.0314863	0.0952418	0.431137	Adipose_Subcutaneous
EUR-like	ENSG00000121897.14	LIAS	-1.66751	-0.0626627	0.0954125	0.431606	Adipose_Subcutaneous
EUR-like	ENSG00000153317.14	ASAP1	1.66711	0.0337813	0.0954918	0.431606	Adipose_Subcutaneous
EUR-like	ENSG00000245556.2	SCAMP1-AS1	1.66707	0.0383561	0.0955004	0.431606	Adipose_Subcutaneous
EUR-like	ENSG00000071189.21	SNX13	-1.66684	-0.0392597	0.0955457	0.431606	Adipose_Subcutaneous
EUR-like	ENSG00000198754.5	OXCT2	-1.66513	-0.0221313	0.0958863	0.432918	Adipose_Subcutaneous
EUR-like	ENSG00000169946.13	ZFPM2	1.66488	0.0339936	0.0959366	0.432919	Adipose_Subcutaneous
EUR-like	ENSG00000104979.8	C19orf53	-1.66392	-0.058228	0.0961277	0.433431	Adipose_Subcutaneous
EUR-like	ENSG00000185324.21	CDK10	1.66376	0.00995773	0.09616	0.433431	Adipose_Subcutaneous
EUR-like	ENSG00000141433.12	ADCYAP1	-1.66356	-0.0138591	0.0962008	0.433431	Adipose_Subcutaneous
EUR-like	ENSG00000129007.14	CALML4	1.66289	0.132852	0.096334	0.433805	Adipose_Subcutaneous
EUR-like	ENSG00000272447.1	RP11-182L21.6	-1.66227	-0.01609	0.0964596	0.434144	Adipose_Subcutaneous
EUR-like	ENSG00000174521.7	TTC9B	1.66199	0.0347961	0.0965145	0.434164	Adipose_Subcutaneous
EUR-like	ENSG00000167178.15	ISLR2	1.66164	0.0166132	0.0965851	0.434255	Adipose_Subcutaneous
EUR-like	ENSG00000183977.13	PP2D1	-1.66124	-0.0181867	0.0966649	0.434388	Adipose_Subcutaneous
EUR-like	ENSG00000147872.9	PLIN2	-1.66044	-0.0450507	0.0968255	0.434406	Adipose_Subcutaneous
EUR-like	ENSG00000107738.19	VSIR	-1.65977	-0.0268191	0.0969613	0.434406	Adipose_Subcutaneous
EUR-like	ENSG00000178802.17	MPI	-1.65973	-0.0404138	0.0969687	0.434406	Adipose_Subcutaneous
EUR-like	ENSG00000051596.9	THOC3	1.65968	0.232551	0.0969795	0.434406	Adipose_Subcutaneous
EUR-like	ENSG00000158023.9	WDR66	1.65938	0.0200087	0.0970397	0.434406	Adipose_Subcutaneous
EUR-like	ENSG00000178226.10	PRSS36	-1.65919	-0.0395343	0.0970767	0.434406	Adipose_Subcutaneous
EUR-like	ENSG00000273014.1	RP11-225B17.2	-1.65881	-0.0300059	0.0971532	0.434406	Adipose_Subcutaneous
EUR-like	ENSG00000267108.1	RP11-861E21.1	1.65874	0.00716981	0.0971691	0.434406	Adipose_Subcutaneous
EUR-like	ENSG00000118961.14	LDAH	1.65872	0.0130106	0.0971716	0.434406	Adipose_Subcutaneous
EUR-like	ENSG00000137513.9	NARS2	-1.65872	-0.0194759	0.0971725	0.434406	Adipose_Subcutaneous
EUR-like	ENSG00000197608.11	ZNF841	1.65813	0.0513144	0.0972903	0.434708	Adipose_Subcutaneous
EUR-like	ENSG00000078246.16	TULP3	-1.65761	-0.0574358	0.0973965	0.434957	Adipose_Subcutaneous
EUR-like	ENSG00000145494.11	NDUFS6	-1.65722	-0.177906	0.0974749	0.435033	Adipose_Subcutaneous
EUR-like	ENSG00000099814.15	CEP170B	1.65703	0.0278249	0.0975143	0.435033	Adipose_Subcutaneous
EUR-like	ENSG00000244187.7	TMEM141	1.65642	0.0830736	0.0976365	0.435353	Adipose_Subcutaneous
EUR-like	ENSG00000169689.14	CENPX	-1.65606	-0.0123131	0.0977101	0.435447	Adipose_Subcutaneous
EUR-like	ENSG00000161281.10	COX7A1	-1.65572	-0.0309479	0.0977785	0.435447	Adipose_Subcutaneous
EUR-like	ENSG00000142973.13	CYP4B1	-1.65557	-0.0319339	0.097809	0.435447	Adipose_Subcutaneous
EUR-like	ENSG00000183831.6	ANKRD45	-1.65463	-0.0144064	0.0979991	0.436068	Adipose_Subcutaneous
EUR-like	ENSG00000136866.13	ZFP37	-1.65356	-0.0220484	0.0982177	0.436602	Adipose_Subcutaneous
EUR-like	ENSG00000128652.11	HOXD3	-1.65338	-0.0303435	0.0982535	0.436602	Adipose_Subcutaneous
EUR-like	ENSG00000162976.12	PQLC3	-1.6531	-0.0453192	0.0983101	0.436602	Adipose_Subcutaneous
EUR-like	ENSG00000185043.10	CIB1	1.65305	0.0123754	0.0983215	0.436602	Adipose_Subcutaneous
EUR-like	ENSG00000147869.4	CER1	1.65242	0.0165341	0.0984484	0.436621	Adipose_Subcutaneous
EUR-like	ENSG00000184113.9	CLDN5	1.6523	0.0579573	0.0984743	0.436621	Adipose_Subcutaneous
EUR-like	ENSG00000185800.11	DMWD	-1.65209	-0.0287723	0.0985161	0.436621	Adipose_Subcutaneous
EUR-like	ENSG00000258919.1	RP11-1029J19.4	1.65203	0.0462371	0.0985282	0.436621	Adipose_Subcutaneous
EUR-like	ENSG00000136842.13	TMOD1	-1.65033	-0.0522956	0.0988758	0.437937	Adipose_Subcutaneous
EUR-like	ENSG00000225518.2	LINC01703	-1.64995	-0.0252038	0.0989537	0.438	Adipose_Subcutaneous
EUR-like	ENSG00000113248.5	PCDHB15	1.64972	0.0118124	0.0989993	0.438	Adipose_Subcutaneous
EUR-like	ENSG00000144199.11	FAHD2B	1.64951	0.0361654	0.0990424	0.438	Adipose_Subcutaneous
EUR-like	ENSG00000146151.12	HMGCLL1	1.64874	0.0319273	0.0992006	0.438475	Adipose_Subcutaneous
EUR-like	ENSG00000138760.9	SCARB2	1.64839	0.0396423	0.0992723	0.438524	Adipose_Subcutaneous
EUR-like	ENSG00000215375.6	MYL5	-1.64819	-0.0264658	0.0993133	0.438524	Adipose_Subcutaneous
EUR-like	ENSG00000114859.15	CLCN2	-1.64745	-0.0464812	0.0994665	0.438976	Adipose_Subcutaneous
EUR-like	ENSG00000101294.16	HM13	1.64718	0.0645181	0.0995218	0.438995	Adipose_Subcutaneous
EUR-like	ENSG00000130595.17	TNNT3	1.64607	0.0378378	0.0997489	0.439617	Adipose_Subcutaneous
EUR-like	ENSG00000188342.11	GTF2F2	-1.64564	-0.063384	0.0998371	0.439617	Adipose_Subcutaneous
EUR-like	ENSG00000167740.9	CYB5D2	1.64564	0.0205247	0.0998387	0.439617	Adipose_Subcutaneous
EUR-like	ENSG00000172296.12	SPTLC3	-1.6455	-0.0467168	0.0998666	0.439617	Adipose_Subcutaneous
EUR-like	ENSG00000120253.13	NUP43	-1.64451	-0.0206047	0.10007	0.440288	Adipose_Subcutaneous
EUR-like	ENSG00000204152.10	TIMM23B	-1.64388	-0.0219786	0.100201	0.440448	Adipose_Subcutaneous
EUR-like	ENSG00000168672.3	FAM84B	1.64379	0.0296852	0.100219	0.440448	Adipose_Subcutaneous
EUR-like	ENSG00000101577.9	LPIN2	-1.6436	-0.0313609	0.10026	0.440448	Adipose_Subcutaneous
EUR-like	ENSG00000104324.15	CPQ	-1.64141	-0.0414093	0.100712	0.44221	Adipose_Subcutaneous
EUR-like	ENSG00000267605.5	CTD-3220F14.1	-1.64065	-0.0173309	0.10087	0.442308	Adipose_Subcutaneous
EUR-like	ENSG00000175581.13	MRPL48	-1.64056	-0.0189772	0.100889	0.442308	Adipose_Subcutaneous
EUR-like	ENSG00000128617.2	OPN1SW	-1.64052	-0.014412	0.100897	0.442308	Adipose_Subcutaneous
EUR-like	ENSG00000004139.13	SARM1	1.64032	0.0395288	0.100939	0.442308	Adipose_Subcutaneous
EUR-like	ENSG00000133740.10	E2F5	-1.63923	-0.0422402	0.101165	0.442881	Adipose_Subcutaneous
EUR-like	ENSG00000158122.11	AAED1	-1.63891	-0.0616063	0.101232	0.442881	Adipose_Subcutaneous
EUR-like	ENSG00000170248.13	PDCD6IP	-1.63881	-0.0244217	0.101253	0.442881	Adipose_Subcutaneous
EUR-like	ENSG00000119720.17	NRDE2	1.6387	0.0697541	0.101275	0.442881	Adipose_Subcutaneous
EUR-like	ENSG00000133661.15	SFTPD	-1.63821	-0.00603988	0.101379	0.442968	Adipose_Subcutaneous
EUR-like	ENSG00000143458.11	GABPB2	1.63811	0.0331958	0.101398	0.442968	Adipose_Subcutaneous
EUR-like	ENSG00000103316.10	CRYM	1.63755	0.0343142	0.101517	0.443261	Adipose_Subcutaneous
EUR-like	ENSG00000239779.6	WBP1	-1.63692	-0.0671739	0.101646	0.443296	Adipose_Subcutaneous
EUR-like	ENSG00000112276.13	BVES	-1.63671	-0.0239939	0.101692	0.443296	Adipose_Subcutaneous
EUR-like	ENSG00000160801.13	PTH1R	1.63645	0.0443868	0.101745	0.443296	Adipose_Subcutaneous
EUR-like	ENSG00000154743.17	TSEN2	-1.63625	-0.0224361	0.101787	0.443296	Adipose_Subcutaneous
EUR-like	ENSG00000025156.12	HSF2	-1.63608	-0.0148298	0.101823	0.443296	Adipose_Subcutaneous
EUR-like	ENSG00000117595.10	IRF6	-1.63603	-0.0160845	0.101833	0.443296	Adipose_Subcutaneous
EUR-like	ENSG00000164611.12	PTTG1	1.63537	0.0346686	0.101972	0.443679	Adipose_Subcutaneous
EUR-like	ENSG00000187010.19	RHD	1.63452	0.00514922	0.102149	0.444227	Adipose_Subcutaneous
EUR-like	ENSG00000112981.4	NME5	1.63427	0.0258381	0.102202	0.444229	Adipose_Subcutaneous
EUR-like	ENSG00000160293.16	VAV2	1.63366	0.0182902	0.102331	0.444567	Adipose_Subcutaneous
EUR-like	ENSG00000243667.6	WDR92	-1.6329	-0.0340454	0.102491	0.444599	Adipose_Subcutaneous
EUR-like	ENSG00000121481.10	RNF2	-1.63277	-0.098852	0.102517	0.444599	Adipose_Subcutaneous
EUR-like	ENSG00000125618.16	PAX8	1.63273	0.00577617	0.102526	0.444599	Adipose_Subcutaneous
EUR-like	ENSG00000104969.9	SGTA	-1.63264	-0.0531787	0.102544	0.444599	Adipose_Subcutaneous
EUR-like	ENSG00000172803.17	SNX32	1.63203	0.00745331	0.102673	0.444821	Adipose_Subcutaneous
EUR-like	ENSG00000115649.15	CNPPD1	-1.63191	-0.0436389	0.102699	0.444821	Adipose_Subcutaneous
EUR-like	ENSG00000183571.10	PGPEP1L	-1.63033	-0.0294877	0.103031	0.446037	Adipose_Subcutaneous
EUR-like	ENSG00000220161.4	LINC02076	-1.63007	-0.0137441	0.103087	0.446055	Adipose_Subcutaneous
EUR-like	ENSG00000197841.14	ZNF181	1.62971	0.0145653	0.103164	0.446101	Adipose_Subcutaneous
EUR-like	ENSG00000054148.17	PHPT1	-1.62953	-0.0546058	0.103201	0.446101	Adipose_Subcutaneous
EUR-like	ENSG00000227509.1	LINC01839	-1.62801	-0.0207953	0.103523	0.447184	Adipose_Subcutaneous
EUR-like	ENSG00000214022.11	REPIN1	-1.62772	-0.0244929	0.103584	0.447184	Adipose_Subcutaneous
EUR-like	ENSG00000116191.17	RALGPS2	1.62761	0.0100723	0.103607	0.447184	Adipose_Subcutaneous
EUR-like	ENSG00000133985.2	TTC9	1.62725	0.0229847	0.103684	0.447291	Adipose_Subcutaneous
EUR-like	ENSG00000241258.6	CRCP	-1.62699	-0.0244984	0.10374	0.447311	Adipose_Subcutaneous
EUR-like	ENSG00000143816.7	WNT9A	-1.62639	-0.0506624	0.103868	0.447445	Adipose_Subcutaneous
EUR-like	ENSG00000249685.1	RP11-360F5.3	-1.62613	-0.00898753	0.103922	0.447445	Adipose_Subcutaneous
EUR-like	ENSG00000185697.16	MYBL1	1.6259	0.021577	0.10397	0.447445	Adipose_Subcutaneous
EUR-like	ENSG00000180855.15	ZNF443	1.62586	0.0352947	0.103979	0.447445	Adipose_Subcutaneous
EUR-like	ENSG00000132824.13	SERINC3	1.6247	0.0262055	0.104227	0.448291	Adipose_Subcutaneous
EUR-like	ENSG00000224389.8	C4B	-1.62421	-0.00987592	0.104331	0.448514	Adipose_Subcutaneous
EUR-like	ENSG00000009790.14	TRAF3IP3	1.62349	0.0654631	0.104484	0.448948	Adipose_Subcutaneous
EUR-like	ENSG00000266821.1	RP11-6N17.2	-1.6225	-0.019489	0.104695	0.449332	Adipose_Subcutaneous
EUR-like	ENSG00000102606.17	ARHGEF7	1.6225	0.0185502	0.104697	0.449332	Adipose_Subcutaneous
EUR-like	ENSG00000143753.12	DEGS1	1.62234	0.0489401	0.10473	0.449332	Adipose_Subcutaneous
EUR-like	ENSG00000109832.13	DDX25	-1.62169	-0.0113651	0.10487	0.449525	Adipose_Subcutaneous
EUR-like	ENSG00000102967.11	DHODH	-1.62165	-0.0109507	0.104879	0.449525	Adipose_Subcutaneous
EUR-like	ENSG00000227544.8	AC018647.3	-1.62052	-0.0799247	0.10512	0.450125	Adipose_Subcutaneous
EUR-like	ENSG00000174428.16	GTF2IRD2B	-1.62051	-0.0616029	0.105123	0.450125	Adipose_Subcutaneous
EUR-like	ENSG00000141971.12	MVB12A	-1.61986	-0.0304776	0.105262	0.450496	Adipose_Subcutaneous
EUR-like	ENSG00000173064.12	HECTD4	1.61376	0.0626483	0.106579	0.455686	Adipose_Subcutaneous
EUR-like	ENSG00000163125.15	RPRD2	1.61352	0.0580954	0.106631	0.455686	Adipose_Subcutaneous
EUR-like	ENSG00000083544.13	TDRD3	-1.61351	-0.0204823	0.106633	0.455686	Adipose_Subcutaneous
EUR-like	ENSG00000151834.15	GABRA2	-1.6129	-0.01906	0.106767	0.456031	Adipose_Subcutaneous
EUR-like	ENSG00000256660.5	CLEC12B	-1.6126	-0.00561674	0.106832	0.456047	Adipose_Subcutaneous
EUR-like	ENSG00000164713.9	BRI3	-1.61227	-0.0324762	0.106904	0.456047	Adipose_Subcutaneous
EUR-like	ENSG00000156968.8	MPV17L	1.61215	0.0130636	0.106929	0.456047	Adipose_Subcutaneous
EUR-like	ENSG00000174775.16	HRAS	1.61164	0.0366945	0.10704	0.456297	Adipose_Subcutaneous
EUR-like	ENSG00000119771.14	KLHL29	1.61073	0.0232945	0.107238	0.456562	Adipose_Subcutaneous
EUR-like	ENSG00000272994.1	RP11-332H14.2	1.61031	0.0361298	0.107331	0.456562	Adipose_Subcutaneous
EUR-like	ENSG00000174130.12	TLR6	-1.61006	-0.0360412	0.107384	0.456562	Adipose_Subcutaneous
EUR-like	ENSG00000140465.13	CYP1A1	1.60998	0.0180244	0.107401	0.456562	Adipose_Subcutaneous
EUR-like	ENSG00000109265.13	KIAA1211	1.6099	0.0149747	0.107419	0.456562	Adipose_Subcutaneous
EUR-like	ENSG00000154553.13	PDLIM3	1.6099	0.0278822	0.10742	0.456562	Adipose_Subcutaneous
EUR-like	ENSG00000196312.12	MFSD14C	1.60926	0.0189631	0.10756	0.45693	Adipose_Subcutaneous
EUR-like	ENSG00000183615.5	FAM167B	1.60856	0.0474413	0.107713	0.457251	Adipose_Subcutaneous
EUR-like	ENSG00000182463.15	TSHZ2	-1.60831	-0.0250902	0.107768	0.457251	Adipose_Subcutaneous
EUR-like	ENSG00000145725.19	PPIP5K2	1.6081	0.0248782	0.107813	0.457251	Adipose_Subcutaneous
EUR-like	ENSG00000100092.20	SH3BP1	-1.60794	-0.0413164	0.107847	0.457251	Adipose_Subcutaneous
EUR-like	ENSG00000102468.10	HTR2A	1.60729	0.0413562	0.107991	0.457331	Adipose_Subcutaneous
EUR-like	ENSG00000277200.1	RP11-74E22.8	1.60722	0.00816989	0.108006	0.457331	Adipose_Subcutaneous
EUR-like	ENSG00000241058.3	NSUN6	-1.60688	-0.00921509	0.10808	0.457331	Adipose_Subcutaneous
EUR-like	ENSG00000115486.11	GGCX	1.60657	0.0235396	0.108148	0.457331	Adipose_Subcutaneous
EUR-like	ENSG00000164002.11	EXO5	-1.60657	-0.0194257	0.108149	0.457331	Adipose_Subcutaneous
EUR-like	ENSG00000069966.18	GNB5	-1.60641	-0.0138731	0.108184	0.457331	Adipose_Subcutaneous
EUR-like	ENSG00000165646.11	SLC18A2	1.60572	0.0657129	0.108335	0.457744	Adipose_Subcutaneous
EUR-like	ENSG00000174915.11	PTDSS2	1.60548	0.0258486	0.108389	0.457748	Adipose_Subcutaneous
EUR-like	ENSG00000181666.17	HKR1	-1.605	-0.0537194	0.108494	0.457966	Adipose_Subcutaneous
EUR-like	ENSG00000146263.11	MMS22L	1.60462	0.0195572	0.108578	0.458006	Adipose_Subcutaneous
EUR-like	ENSG00000088833.17	NSFL1C	1.6043	0.0245621	0.108648	0.458006	Adipose_Subcutaneous
EUR-like	ENSG00000183255.11	PTTG1IP	-1.60423	-0.0204966	0.108662	0.458006	Adipose_Subcutaneous
EUR-like	ENSG00000162298.18	SYVN1	-1.60297	-0.0704327	0.10894	0.458403	Adipose_Subcutaneous
EUR-like	ENSG00000198805.11	PNP	-1.60289	-0.0108285	0.108959	0.458403	Adipose_Subcutaneous
EUR-like	ENSG00000136930.12	PSMB7	-1.60288	-0.039269	0.108961	0.458403	Adipose_Subcutaneous
EUR-like	ENSG00000140534.13	TICRR	1.6027	0.0232809	0.109002	0.458403	Adipose_Subcutaneous
EUR-like	ENSG00000091137.11	SLC26A4	1.6026	0.0284546	0.109022	0.458403	Adipose_Subcutaneous
EUR-like	ENSG00000181610.12	MRPS23	1.60218	0.0813798	0.109116	0.458447	Adipose_Subcutaneous
EUR-like	ENSG00000185920.15	PTCH1	1.60188	0.0391583	0.109182	0.458447	Adipose_Subcutaneous
EUR-like	ENSG00000113594.9	LIFR	1.60183	0.0675077	0.109192	0.458447	Adipose_Subcutaneous
EUR-like	ENSG00000160117.14	ANKLE1	-1.60091	-0.0171526	0.109396	0.459082	Adipose_Subcutaneous
EUR-like	ENSG00000140961.12	OSGIN1	-1.59865	-0.0291698	0.109899	0.460648	Adipose_Subcutaneous
EUR-like	ENSG00000169762.16	TAPT1	1.59859	0.0711023	0.109912	0.460648	Adipose_Subcutaneous
EUR-like	ENSG00000164323.12	CFAP97	1.59833	0.0350963	0.109969	0.460648	Adipose_Subcutaneous
EUR-like	ENSG00000089335.20	ZNF302	1.59827	0.0138588	0.109983	0.460648	Adipose_Subcutaneous
EUR-like	ENSG00000163072.15	NOSTRIN	-1.59786	-0.0302626	0.110074	0.460749	Adipose_Subcutaneous
EUR-like	ENSG00000120885.21	CLU	-1.59746	-0.0374522	0.110164	0.460749	Adipose_Subcutaneous
EUR-like	ENSG00000116044.15	NFE2L2	-1.59744	-0.0686193	0.110167	0.460749	Adipose_Subcutaneous
EUR-like	ENSG00000005812.10	FBXL3	1.5969	0.0866853	0.110289	0.461032	Adipose_Subcutaneous
EUR-like	ENSG00000161888.11	SPC24	1.59659	0.033621	0.110357	0.461096	Adipose_Subcutaneous
EUR-like	ENSG00000197496.5	SLC2A10	1.59629	0.0401935	0.110423	0.461149	Adipose_Subcutaneous
EUR-like	ENSG00000260910.1	LINC00565	-1.59569	-0.0219618	0.110557	0.461483	Adipose_Subcutaneous
EUR-like	ENSG00000186231.16	KLHL32	-1.59451	-0.0202057	0.110821	0.462363	Adipose_Subcutaneous
EUR-like	ENSG00000186510.11	CLCNKA	-1.59423	-0.0130655	0.110885	0.462404	Adipose_Subcutaneous
EUR-like	ENSG00000110931.18	CAMKK2	1.59364	0.0390054	0.111017	0.46273	Adipose_Subcutaneous
EUR-like	ENSG00000184840.11	TMED9	1.59245	0.0218206	0.111283	0.463615	Adipose_Subcutaneous
EUR-like	ENSG00000148337.20	CIZ1	1.59179	0.0578438	0.111431	0.464009	Adipose_Subcutaneous
EUR-like	ENSG00000051009.10	FAM160A2	-1.59102	-0.0172641	0.111606	0.464095	Adipose_Subcutaneous
EUR-like	ENSG00000010803.16	SCMH1	-1.59095	-0.0361907	0.11162	0.464095	Adipose_Subcutaneous
EUR-like	ENSG00000124641.15	MED20	1.59075	0.0205028	0.111665	0.464095	Adipose_Subcutaneous
EUR-like	ENSG00000278727.1	AC000403.4	-1.59055	-0.0370589	0.11171	0.464095	Adipose_Subcutaneous
EUR-like	ENSG00000138660.11	AP1AR	1.59038	0.018354	0.111749	0.464095	Adipose_Subcutaneous
EUR-like	ENSG00000176894.9	PXMP2	1.58998	0.0903573	0.11184	0.464095	Adipose_Subcutaneous
EUR-like	ENSG00000237513.1	RP11-325F22.2	1.58984	0.0419539	0.111871	0.464095	Adipose_Subcutaneous
EUR-like	ENSG00000106077.18	ABHD11	-1.58979	-0.0135981	0.111882	0.464095	Adipose_Subcutaneous
EUR-like	ENSG00000280639.1	LINC02204	1.58914	0.0226297	0.11203	0.464485	Adipose_Subcutaneous
EUR-like	ENSG00000163239.12	TDRD10	-1.58885	-0.0642902	0.112094	0.464529	Adipose_Subcutaneous
EUR-like	ENSG00000196455.7	PIK3R4	1.58857	0.0152303	0.112157	0.464567	Adipose_Subcutaneous
EUR-like	ENSG00000168061.14	SAC3D1	-1.58781	-0.0383477	0.112329	0.464763	Adipose_Subcutaneous
EUR-like	ENSG00000125741.4	OPA3	-1.58775	-0.0405142	0.112343	0.464763	Adipose_Subcutaneous
EUR-like	ENSG00000110427.14	KIAA1549L	-1.58765	-0.0139806	0.112366	0.464763	Adipose_Subcutaneous
EUR-like	ENSG00000233081.1	RP11-440G5.2	1.58574	0.0327586	0.112798	0.466042	Adipose_Subcutaneous
EUR-like	ENSG00000013583.8	HEBP1	-1.58572	-0.0480728	0.112802	0.466042	Adipose_Subcutaneous
EUR-like	ENSG00000275142.1	RP5-999L4.2	-1.58557	-0.00836933	0.112837	0.466042	Adipose_Subcutaneous
EUR-like	ENSG00000128656.13	CHN1	1.58417	0.0215385	0.113155	0.46713	Adipose_Subcutaneous
EUR-like	ENSG00000138722.9	MMRN1	-1.58375	-0.0229357	0.11325	0.467299	Adipose_Subcutaneous
EUR-like	ENSG00000237172.3	B3GNT9	-1.58308	-0.0379089	0.113402	0.467703	Adipose_Subcutaneous
EUR-like	ENSG00000143486.15	EIF2D	1.58073	0.0257984	0.11394	0.469582	Adipose_Subcutaneous
EUR-like	ENSG00000168297.15	PXK	1.58061	0.015374	0.113967	0.469582	Adipose_Subcutaneous
EUR-like	ENSG00000004897.11	CDC27	1.58013	0.0234645	0.114078	0.469815	Adipose_Subcutaneous
EUR-like	ENSG00000152944.8	MED21	1.57927	0.0349132	0.114273	0.470003	Adipose_Subcutaneous
EUR-like	ENSG00000172869.14	DMXL1	1.57908	0.0399148	0.114317	0.470003	Adipose_Subcutaneous
EUR-like	ENSG00000102781.13	KATNAL1	1.57893	0.0350272	0.114352	0.470003	Adipose_Subcutaneous
EUR-like	ENSG00000148110.15	MFSD14B	-1.57888	-0.0250621	0.114363	0.470003	Adipose_Subcutaneous
EUR-like	ENSG00000256427.1	RP11-118B22.4	-1.57874	-0.0206265	0.114396	0.470003	Adipose_Subcutaneous
EUR-like	ENSG00000050393.11	MCUR1	1.57811	0.0193244	0.114539	0.470369	Adipose_Subcutaneous
EUR-like	ENSG00000197622.12	CDC42SE1	-1.57762	-0.0455303	0.114653	0.470562	Adipose_Subcutaneous
EUR-like	ENSG00000089280.18	FUS	1.57693	0.0785486	0.114813	0.470562	Adipose_Subcutaneous
EUR-like	ENSG00000164850.14	GPER1	1.57679	0.0183423	0.114845	0.470562	Adipose_Subcutaneous
EUR-like	ENSG00000280798.1	LINC00294	1.5767	0.0192317	0.114865	0.470562	Adipose_Subcutaneous
EUR-like	ENSG00000161958.10	FGF11	-1.57636	-0.0704555	0.114943	0.470562	Adipose_Subcutaneous
EUR-like	ENSG00000119231.10	SENP5	-1.57623	-0.0320976	0.114972	0.470562	Adipose_Subcutaneous
EUR-like	ENSG00000118292.8	C1orf54	1.57609	0.0338975	0.115006	0.470562	Adipose_Subcutaneous
EUR-like	ENSG00000107020.9	PLGRKT	-1.57601	-0.0121	0.115023	0.470562	Adipose_Subcutaneous
EUR-like	ENSG00000244038.9	DDOST	1.57537	0.0434188	0.115171	0.470895	Adipose_Subcutaneous
EUR-like	ENSG00000126266.3	FFAR1	-1.57519	-0.0224345	0.115213	0.470895	Adipose_Subcutaneous
EUR-like	ENSG00000093167.17	LRRFIP2	-1.57259	-0.0412906	0.115814	0.473128	Adipose_Subcutaneous
EUR-like	ENSG00000041988.15	THAP3	1.572	0.0175888	0.11595	0.473457	Adipose_Subcutaneous
EUR-like	ENSG00000160781.15	PAQR6	-1.5714	-0.0233633	0.11609	0.473633	Adipose_Subcutaneous
EUR-like	ENSG00000204642.13	HLA-F	1.57134	0.0220518	0.116103	0.473633	Adipose_Subcutaneous
EUR-like	ENSG00000159399.9	HK2	1.57031	0.0840025	0.116343	0.47439	Adipose_Subcutaneous
EUR-like	ENSG00000258586.1	RP5-1021I20.2	-1.56982	-0.0104962	0.116456	0.474418	Adipose_Subcutaneous
EUR-like	ENSG00000152348.15	ATG10	-1.56981	-0.00522905	0.11646	0.474418	Adipose_Subcutaneous
EUR-like	ENSG00000188511.12	C22orf34	1.5691	0.00821079	0.116624	0.47486	Adipose_Subcutaneous
EUR-like	ENSG00000168610.14	STAT3	-1.56879	-0.0750156	0.116697	0.474936	Adipose_Subcutaneous
EUR-like	ENSG00000273245.1	RP11-434P11.2	1.5674	0.0238185	0.11702	0.475755	Adipose_Subcutaneous
EUR-like	ENSG00000176410.7	DNAJC30	-1.56739	-0.0332236	0.117022	0.475755	Adipose_Subcutaneous
EUR-like	ENSG00000168918.13	INPP5D	-1.56716	-0.0621881	0.117077	0.475755	Adipose_Subcutaneous
EUR-like	ENSG00000124299.13	PEPD	-1.56677	-0.0103642	0.117168	0.475755	Adipose_Subcutaneous
EUR-like	ENSG00000146856.14	AGBL3	-1.56659	-0.021062	0.117211	0.475755	Adipose_Subcutaneous
EUR-like	ENSG00000213658.11	LAT	-1.56651	-0.0608495	0.117229	0.475755	Adipose_Subcutaneous
EUR-like	ENSG00000047617.14	ANO2	1.56574	0.016645	0.117411	0.475988	Adipose_Subcutaneous
EUR-like	ENSG00000183807.7	FAM162B	-1.56549	-0.0179174	0.117468	0.475988	Adipose_Subcutaneous
EUR-like	ENSG00000105726.16	ATP13A1	1.5654	0.0366757	0.11749	0.475988	Adipose_Subcutaneous
EUR-like	ENSG00000198720.12	ANKRD13B	1.56532	0.0254697	0.117508	0.475988	Adipose_Subcutaneous
EUR-like	ENSG00000164219.9	PGGT1B	1.56469	0.0193138	0.117655	0.476115	Adipose_Subcutaneous
EUR-like	ENSG00000196236.12	XPNPEP3	-1.5646	-0.0107325	0.117676	0.476115	Adipose_Subcutaneous
EUR-like	ENSG00000152689.17	RASGRP3	-1.56441	-0.0200582	0.11772	0.476115	Adipose_Subcutaneous
EUR-like	ENSG00000197822.10	OCLN	1.56425	0.0178187	0.117759	0.476115	Adipose_Subcutaneous
EUR-like	ENSG00000145780.7	FEM1C	1.56339	0.0339999	0.117962	0.476656	Adipose_Subcutaneous
EUR-like	ENSG00000177025.3	C19orf18	1.56308	0.0264849	0.118035	0.476656	Adipose_Subcutaneous
EUR-like	ENSG00000241186.9	TDGF1	1.56297	0.00509447	0.118059	0.476656	Adipose_Subcutaneous
EUR-like	ENSG00000144645.13	OSBPL10	1.5615	0.0588614	0.118405	0.477829	Adipose_Subcutaneous
EUR-like	ENSG00000135253.13	KCP	1.56016	0.0176942	0.118721	0.478812	Adipose_Subcutaneous
EUR-like	ENSG00000167397.14	VKORC1	-1.56	-0.0256765	0.118759	0.478812	Adipose_Subcutaneous
EUR-like	ENSG00000197265.8	GTF2E2	1.55967	0.0494453	0.118839	0.478874	Adipose_Subcutaneous
EUR-like	ENSG00000066294.14	CD84	1.55913	0.145558	0.118966	0.478874	Adipose_Subcutaneous
EUR-like	ENSG00000264247.1	LINC00909	1.55894	0.0114451	0.119011	0.478874	Adipose_Subcutaneous
EUR-like	ENSG00000216937.13	CCDC7	1.5586	0.0110573	0.119091	0.478874	Adipose_Subcutaneous
EUR-like	ENSG00000028528.14	SNX1	-1.55857	-0.0462312	0.119097	0.478874	Adipose_Subcutaneous
EUR-like	ENSG00000114544.16	SLC41A3	1.55833	0.0148799	0.119155	0.478874	Adipose_Subcutaneous
EUR-like	ENSG00000150316.11	CWC15	-1.55829	-0.0189701	0.119163	0.478874	Adipose_Subcutaneous
EUR-like	ENSG00000136146.14	MED4	1.55773	0.0486596	0.119297	0.478907	Adipose_Subcutaneous
EUR-like	ENSG00000118526.6	TCF21	-1.55771	-0.0176307	0.119302	0.478907	Adipose_Subcutaneous
EUR-like	ENSG00000105771.13	SMG9	1.55745	0.0326965	0.119365	0.478907	Adipose_Subcutaneous
EUR-like	ENSG00000052126.14	PLEKHA5	-1.5571	-0.0264223	0.119447	0.478907	Adipose_Subcutaneous
EUR-like	ENSG00000153107.11	ANAPC1	-1.55702	-0.025395	0.119466	0.478907	Adipose_Subcutaneous
EUR-like	ENSG00000247400.3	DNAJC3-AS1	-1.55686	-0.0259809	0.119505	0.478907	Adipose_Subcutaneous
EUR-like	ENSG00000254997.3	KRTAP5-9	1.55583	0.0105386	0.119749	0.479664	Adipose_Subcutaneous
EUR-like	ENSG00000249601.2	LINC01187	1.55495	0.0161452	0.119957	0.48006	Adipose_Subcutaneous
EUR-like	ENSG00000176771.16	NCKAP5	1.55494	0.069231	0.119959	0.48006	Adipose_Subcutaneous
EUR-like	ENSG00000135913.10	USP37	1.55463	0.0345402	0.120035	0.480078	Adipose_Subcutaneous
EUR-like	ENSG00000181027.10	FKRP	1.55446	0.00740968	0.120075	0.480078	Adipose_Subcutaneous
EUR-like	ENSG00000183785.14	TUBA8	1.55378	0.0241094	0.120236	0.480237	Adipose_Subcutaneous
EUR-like	ENSG00000046604.12	DSG2	1.55377	0.0887049	0.120239	0.480237	Adipose_Subcutaneous
EUR-like	ENSG00000119599.16	DCAF4	1.55359	0.00970857	0.120282	0.480237	Adipose_Subcutaneous
EUR-like	ENSG00000175279.21	CENPS	1.5521	0.0214984	0.120639	0.481358	Adipose_Subcutaneous
EUR-like	ENSG00000235106.9	LINC00094	1.55184	0.0335161	0.1207	0.481358	Adipose_Subcutaneous
EUR-like	ENSG00000151006.7	PRSS53	-1.55172	-0.0428797	0.12073	0.481358	Adipose_Subcutaneous
EUR-like	ENSG00000153303.16	FRMD1	1.55122	0.0353825	0.120848	0.481512	Adipose_Subcutaneous
EUR-like	ENSG00000175390.13	EIF3F	-1.55109	-0.0328803	0.12088	0.481512	Adipose_Subcutaneous
EUR-like	ENSG00000183726.10	TMEM50A	-1.55008	-0.164544	0.121123	0.482254	Adipose_Subcutaneous
EUR-like	ENSG00000185344.13	ATP6V0A2	1.5497	0.0285334	0.121214	0.482394	Adipose_Subcutaneous
EUR-like	ENSG00000165698.15	SPACA9	-1.54875	-0.066789	0.121443	0.482973	Adipose_Subcutaneous
EUR-like	ENSG00000118181.10	RPS25	1.54863	0.110931	0.121471	0.482973	Adipose_Subcutaneous
EUR-like	ENSG00000118855.18	MFSD1	1.54783	0.0241263	0.121662	0.48351	Adipose_Subcutaneous
EUR-like	ENSG00000095585.16	BLNK	1.54726	0.0869692	0.1218	0.483837	Adipose_Subcutaneous
EUR-like	ENSG00000267475.1	CTD-2538C1.2	-1.54618	-0.0161436	0.12206	0.484562	Adipose_Subcutaneous
EUR-like	ENSG00000160973.7	FOXH1	1.54604	0.0400921	0.122095	0.484562	Adipose_Subcutaneous
EUR-like	ENSG00000107290.13	SETX	-1.54578	-0.0644929	0.122158	0.484589	Adipose_Subcutaneous
EUR-like	ENSG00000103876.11	FAH	1.54481	0.0341239	0.122393	0.485295	Adipose_Subcutaneous
EUR-like	ENSG00000215790.6	SLC35E2	-1.54458	-0.0117704	0.122449	0.485295	Adipose_Subcutaneous
EUR-like	ENSG00000277767.1	RP11-365P13.5	1.54377	0.0099121	0.122645	0.48585	Adipose_Subcutaneous
EUR-like	ENSG00000120217.13	CD274	-1.54336	-0.0205513	0.122743	0.486014	Adipose_Subcutaneous
EUR-like	ENSG00000273449.1	RP11-218F10.3	1.54311	0.00712846	0.122804	0.486031	Adipose_Subcutaneous
EUR-like	ENSG00000153495.10	TEX29	1.54285	0.0210681	0.122867	0.486059	Adipose_Subcutaneous
EUR-like	ENSG00000136573.12	BLK	-1.54078	-0.0220991	0.123371	0.487637	Adipose_Subcutaneous
EUR-like	ENSG00000136731.12	UGGT1	-1.54075	-0.0506416	0.123379	0.487637	Adipose_Subcutaneous
EUR-like	ENSG00000134262.12	AP4B1	1.54039	0.0660046	0.123466	0.487759	Adipose_Subcutaneous
EUR-like	ENSG00000276529.1	AP001505.10	-1.53997	-0.0177938	0.123567	0.487936	Adipose_Subcutaneous
EUR-like	ENSG00000123329.17	ARHGAP9	1.53938	0.0379705	0.123712	0.488285	Adipose_Subcutaneous
EUR-like	ENSG00000149554.12	CHEK1	1.53889	0.013929	0.123832	0.488321	Adipose_Subcutaneous
EUR-like	ENSG00000040531.14	CTNS	-1.53888	-0.0102999	0.123835	0.488321	Adipose_Subcutaneous
EUR-like	ENSG00000274395.1	RP11-554D14.8	-1.53676	-0.0266823	0.124351	0.489858	Adipose_Subcutaneous
EUR-like	ENSG00000016402.13	IL20RA	-1.53648	-0.0365755	0.12442	0.489858	Adipose_Subcutaneous
EUR-like	ENSG00000115364.13	MRPL19	-1.53634	-0.0133633	0.124454	0.489858	Adipose_Subcutaneous
EUR-like	ENSG00000157326.18	DHRS4	1.53601	0.0269501	0.124536	0.489858	Adipose_Subcutaneous
EUR-like	ENSG00000077616.10	NAALAD2	1.53525	0.0380753	0.124723	0.489858	Adipose_Subcutaneous
EUR-like	ENSG00000087085.13	ACHE	-1.53479	-0.0120628	0.124834	0.489858	Adipose_Subcutaneous
EUR-like	ENSG00000144909.7	OSBPL11	-1.5347	-0.0751922	0.124856	0.489858	Adipose_Subcutaneous
EUR-like	ENSG00000104774.12	MAN2B1	-1.5345	-0.0367745	0.124908	0.489858	Adipose_Subcutaneous
EUR-like	ENSG00000163684.11	RPP14	-1.53424	-0.0244979	0.12497	0.489858	Adipose_Subcutaneous
EUR-like	ENSG00000166261.10	ZNF202	1.53417	0.0285607	0.124988	0.489858	Adipose_Subcutaneous
EUR-like	ENSG00000163803.12	PLB1	1.53394	0.0320828	0.125045	0.489858	Adipose_Subcutaneous
EUR-like	ENSG00000137269.14	LRRC1	1.53393	0.0215136	0.125047	0.489858	Adipose_Subcutaneous
EUR-like	ENSG00000182325.10	FBXL6	1.53329	0.0113326	0.125204	0.489858	Adipose_Subcutaneous
EUR-like	ENSG00000156172.5	C8orf37	-1.53313	-0.0116437	0.125244	0.489858	Adipose_Subcutaneous
EUR-like	ENSG00000105404.10	RABAC1	-1.53311	-0.0389899	0.125248	0.489858	Adipose_Subcutaneous
EUR-like	ENSG00000213901.10	SLC23A3	1.53309	0.0247934	0.125255	0.489858	Adipose_Subcutaneous
EUR-like	ENSG00000037474.14	NSUN2	-1.53267	-0.00788908	0.125356	0.489858	Adipose_Subcutaneous
EUR-like	ENSG00000171462.14	DLK2	1.53251	0.0254092	0.125396	0.489858	Adipose_Subcutaneous
EUR-like	ENSG00000147419.17	CCDC25	-1.53219	-0.0593894	0.125475	0.489858	Adipose_Subcutaneous
EUR-like	ENSG00000123415.15	SMUG1	1.53204	0.0144882	0.125513	0.489858	Adipose_Subcutaneous
EUR-like	ENSG00000136811.16	ODF2	-1.53192	-0.0360153	0.125543	0.489858	Adipose_Subcutaneous
EUR-like	ENSG00000189266.11	PNRC2	-1.53185	-0.0947667	0.125559	0.489858	Adipose_Subcutaneous
EUR-like	ENSG00000177994.15	C2orf73	-1.53183	-0.0149575	0.125563	0.489858	Adipose_Subcutaneous
EUR-like	ENSG00000130518.16	KIAA1683	-1.53174	-0.0150477	0.125587	0.489858	Adipose_Subcutaneous
EUR-like	ENSG00000197465.13	GYPE	-1.53129	-0.0175475	0.125698	0.489912	Adipose_Subcutaneous
EUR-like	ENSG00000070413.19	DGCR2	1.53122	0.0367571	0.125715	0.489912	Adipose_Subcutaneous
EUR-like	ENSG00000005486.16	RHBDD2	-1.53038	-0.0554143	0.125922	0.490321	Adipose_Subcutaneous
EUR-like	ENSG00000165410.14	CFL2	1.53034	0.0560667	0.125933	0.490321	Adipose_Subcutaneous
EUR-like	ENSG00000164742.14	ADCY1	-1.52999	-0.0399981	0.126018	0.490431	Adipose_Subcutaneous
EUR-like	ENSG00000138119.16	MYOF	1.52835	0.0106842	0.126426	0.491438	Adipose_Subcutaneous
EUR-like	ENSG00000198015.12	MRPL42	1.52831	0.0114247	0.126435	0.491438	Adipose_Subcutaneous
EUR-like	ENSG00000186766.7	FOXI2	1.52826	0.00862256	0.126448	0.491438	Adipose_Subcutaneous
EUR-like	ENSG00000196735.11	HLA-DQA1	-1.52778	-0.0132582	0.126567	0.491681	Adipose_Subcutaneous
EUR-like	ENSG00000142330.19	CAPN10	1.5264	0.0131636	0.126911	0.492793	Adipose_Subcutaneous
EUR-like	ENSG00000110203.8	FOLR3	1.52581	0.0120978	0.127058	0.493118	Adipose_Subcutaneous
EUR-like	ENSG00000108950.11	FAM20A	1.5256	0.0575911	0.127109	0.493118	Adipose_Subcutaneous
EUR-like	ENSG00000234745.10	HLA-B	-1.52527	-0.017162	0.127193	0.493171	Adipose_Subcutaneous
EUR-like	ENSG00000196275.13	GTF2IRD2	1.52509	0.00737876	0.127237	0.493171	Adipose_Subcutaneous
EUR-like	ENSG00000136643.11	RPS6KC1	1.52439	0.0172741	0.127411	0.49361	Adipose_Subcutaneous
EUR-like	ENSG00000179774.8	ATOH7	-1.52418	-0.0129052	0.127464	0.49361	Adipose_Subcutaneous
EUR-like	ENSG00000263874.2	LINC00672	1.52312	0.0313211	0.127729	0.494413	Adipose_Subcutaneous
EUR-like	ENSG00000171566.11	PLRG1	1.52106	0.0476045	0.128246	0.496191	Adipose_Subcutaneous
EUR-like	ENSG00000161298.17	ZNF382	-1.5207	-0.0174976	0.128336	0.496291	Adipose_Subcutaneous
EUR-like	ENSG00000165568.17	AKR1E2	1.52049	0.011383	0.128387	0.496291	Adipose_Subcutaneous
EUR-like	ENSG00000085265.10	FCN1	-1.51932	-0.028872	0.128683	0.497197	Adipose_Subcutaneous
EUR-like	ENSG00000100083.18	GGA1	1.51894	0.033047	0.128778	0.497197	Adipose_Subcutaneous
EUR-like	ENSG00000125871.13	MGME1	1.51887	0.00843349	0.128794	0.497197	Adipose_Subcutaneous
EUR-like	ENSG00000181656.6	GPR88	1.51839	0.0211074	0.128915	0.497414	Adipose_Subcutaneous
EUR-like	ENSG00000111666.10	CHPT1	1.51819	0.0123005	0.128965	0.497414	Adipose_Subcutaneous
EUR-like	ENSG00000205221.12	VIT	1.51678	0.0280616	0.129322	0.498567	Adipose_Subcutaneous
EUR-like	ENSG00000169410.9	PTPN9	-1.5165	-0.0419807	0.129392	0.498612	Adipose_Subcutaneous
EUR-like	ENSG00000204160.11	ZDHHC18	-1.5158	-0.150786	0.12957	0.499077	Adipose_Subcutaneous
EUR-like	ENSG00000189152.10	GRAPL	1.5153	0.0279574	0.129697	0.499342	Adipose_Subcutaneous
EUR-like	ENSG00000219545.11	UMAD1	1.51446	0.0157178	0.129909	0.49983	Adipose_Subcutaneous
EUR-like	ENSG00000251226.1	RP11-469N6.1	-1.51412	-0.00675253	0.129995	0.49983	Adipose_Subcutaneous
EUR-like	ENSG00000181291.6	TMEM132E	-1.51411	-0.0290185	0.129998	0.49983	Adipose_Subcutaneous
EUR-like	ENSG00000090013.9	BLVRB	1.51387	0.04271	0.130059	0.499842	Adipose_Subcutaneous
EUR-like	ENSG00000105583.9	WDR83OS	-1.51352	-0.0597627	0.130147	0.49996	Adipose_Subcutaneous
EUR-like	ENSG00000237484.5	LINC01684	-1.5123	-0.0298871	0.130457	0.500674	Adipose_Subcutaneous
EUR-like	ENSG00000115652.14	UXS1	-1.51201	-0.0356798	0.130532	0.500674	Adipose_Subcutaneous
EUR-like	ENSG00000260428.2	SCX	1.51171	0.0299341	0.130608	0.500674	Adipose_Subcutaneous
EUR-like	ENSG00000267069.1	RP11-64C12.8	1.51159	0.0707751	0.130639	0.500674	Adipose_Subcutaneous
EUR-like	ENSG00000149451.17	ADAM33	-1.51155	-0.0497989	0.130647	0.500674	Adipose_Subcutaneous
EUR-like	ENSG00000109944.10	C11orf63	1.51142	0.045679	0.130681	0.500674	Adipose_Subcutaneous
EUR-like	ENSG00000197122.11	SRC	1.51075	0.0875531	0.130852	0.500834	Adipose_Subcutaneous
EUR-like	ENSG00000160014.16	CALM3	1.51051	0.0962748	0.130912	0.500834	Adipose_Subcutaneous
EUR-like	ENSG00000178623.11	GPR35	-1.51049	-0.00930148	0.130917	0.500834	Adipose_Subcutaneous
EUR-like	ENSG00000159761.14	C16orf86	1.50996	0.0574439	0.131053	0.500834	Adipose_Subcutaneous
EUR-like	ENSG00000092607.13	TBX15	1.50952	0.073648	0.131166	0.500834	Adipose_Subcutaneous
EUR-like	ENSG00000100596.6	SPTLC2	-1.50947	-0.0371536	0.131178	0.500834	Adipose_Subcutaneous
EUR-like	ENSG00000165837.11	ERICH6B	-1.50934	-0.0172396	0.131212	0.500834	Adipose_Subcutaneous
EUR-like	ENSG00000068305.17	MEF2A	1.50916	0.0443798	0.131258	0.500834	Adipose_Subcutaneous
EUR-like	ENSG00000140323.5	DISP2	1.50909	0.00555298	0.131276	0.500834	Adipose_Subcutaneous
EUR-like	ENSG00000162852.13	CNST	1.50898	0.0192513	0.131303	0.500834	Adipose_Subcutaneous
EUR-like	ENSG00000118402.5	ELOVL4	1.50861	0.0207942	0.131398	0.500975	Adipose_Subcutaneous
EUR-like	ENSG00000170468.7	RIOX1	-1.50837	-0.0604963	0.131459	0.500984	Adipose_Subcutaneous
EUR-like	ENSG00000111319.12	SCNN1A	1.50743	0.0383737	0.131702	0.501544	Adipose_Subcutaneous
EUR-like	ENSG00000253251.2	CTC-534A2.2	-1.50735	-0.0215323	0.131722	0.501544	Adipose_Subcutaneous
EUR-like	ENSG00000119522.16	DENND1A	1.50706	0.0357188	0.131795	0.5016	Adipose_Subcutaneous
EUR-like	ENSG00000139971.15	C14orf37	-1.50651	-0.0117082	0.131937	0.501682	Adipose_Subcutaneous
EUR-like	ENSG00000272848.1	RP1-137D17.2	1.50631	0.0329153	0.131988	0.501682	Adipose_Subcutaneous
EUR-like	ENSG00000197045.12	GMFB	1.50609	0.0537833	0.132044	0.501682	Adipose_Subcutaneous
EUR-like	ENSG00000257940.1	RP11-248E9.6	-1.50574	-0.0273973	0.132134	0.501682	Adipose_Subcutaneous
EUR-like	ENSG00000164414.17	SLC35A1	1.50562	0.0272056	0.132165	0.501682	Adipose_Subcutaneous
EUR-like	ENSG00000237614.1	AC073257.2	-1.50562	-0.0375774	0.132165	0.501682	Adipose_Subcutaneous
EUR-like	ENSG00000067369.13	TP53BP1	1.50476	0.0255167	0.132385	0.502076	Adipose_Subcutaneous
EUR-like	ENSG00000119326.14	CTNNAL1	-1.50461	-0.0092329	0.132425	0.502076	Adipose_Subcutaneous
EUR-like	ENSG00000141543.9	EIF4A3	1.50453	0.087591	0.132444	0.502076	Adipose_Subcutaneous
EUR-like	ENSG00000272871.1	RP11-408A13.4	1.50408	0.00982074	0.132561	0.502106	Adipose_Subcutaneous
EUR-like	ENSG00000124767.6	GLO1	1.5039	0.0163552	0.132608	0.502106	Adipose_Subcutaneous
EUR-like	ENSG00000198912.10	C1orf174	1.50369	0.00632533	0.132661	0.502106	Adipose_Subcutaneous
EUR-like	ENSG00000099624.7	ATP5D	1.5036	0.126902	0.132684	0.502106	Adipose_Subcutaneous
EUR-like	ENSG00000164465.18	DCBLD1	-1.50252	-0.0119456	0.132962	0.502745	Adipose_Subcutaneous
EUR-like	ENSG00000173706.12	HEG1	1.50214	0.0336213	0.13306	0.502745	Adipose_Subcutaneous
EUR-like	ENSG00000135749.18	PCNX2	1.50208	0.0562984	0.133078	0.502745	Adipose_Subcutaneous
EUR-like	ENSG00000003987.13	MTMR7	-1.50204	-0.0200766	0.133086	0.502745	Adipose_Subcutaneous
EUR-like	ENSG00000263155.5	MYZAP	-1.50177	-0.0930848	0.133158	0.502794	Adipose_Subcutaneous
EUR-like	ENSG00000141965.4	FEM1A	-1.49973	-0.0160339	0.133683	0.50387	Adipose_Subcutaneous
EUR-like	ENSG00000188493.14	C19orf54	-1.49911	-0.022607	0.133846	0.50387	Adipose_Subcutaneous
EUR-like	ENSG00000105996.6	HOXA2	1.49873	0.0214728	0.133945	0.50387	Adipose_Subcutaneous
EUR-like	ENSG00000075399.13	VPS9D1	-1.49873	-0.0158787	0.133945	0.50387	Adipose_Subcutaneous
EUR-like	ENSG00000135842.16	FAM129A	-1.49851	-0.0465394	0.134001	0.50387	Adipose_Subcutaneous
EUR-like	ENSG00000250334.5	LINC00989	-1.49846	-0.00918607	0.134013	0.50387	Adipose_Subcutaneous
EUR-like	ENSG00000117472.9	TSPAN1	-1.49824	-0.0297518	0.134072	0.50387	Adipose_Subcutaneous
EUR-like	ENSG00000142655.12	PEX14	1.49821	0.0237541	0.134077	0.50387	Adipose_Subcutaneous
EUR-like	ENSG00000205611.4	LINC01597	-1.49813	-0.00849684	0.134101	0.50387	Adipose_Subcutaneous
EUR-like	ENSG00000104043.14	ATP8B4	1.498	0.0221821	0.134134	0.50387	Adipose_Subcutaneous
EUR-like	ENSG00000104804.7	TULP2	1.49796	0.0103449	0.134145	0.50387	Adipose_Subcutaneous
EUR-like	ENSG00000242441.7	GTF2A1L	-1.49776	-0.00481535	0.134196	0.50387	Adipose_Subcutaneous
EUR-like	ENSG00000204653.9	ASPDH	-1.49774	-0.0188184	0.134202	0.50387	Adipose_Subcutaneous
EUR-like	ENSG00000137414.5	FAM8A1	-1.49693	-0.0249893	0.134412	0.50444	Adipose_Subcutaneous
EUR-like	ENSG00000169118.17	CSNK1G1	-1.49634	-0.0439064	0.134565	0.504794	Adipose_Subcutaneous
EUR-like	ENSG00000184887.13	BTBD6	-1.49571	-0.0371663	0.13473	0.504948	Adipose_Subcutaneous
EUR-like	ENSG00000102890.14	ELMO3	-1.4957	-0.0192952	0.134731	0.504948	Adipose_Subcutaneous
EUR-like	ENSG00000111886.10	GABRR2	-1.4953	-0.016962	0.134836	0.504948	Adipose_Subcutaneous
EUR-like	ENSG00000173809.17	TDRD12	-1.49515	-0.031939	0.134877	0.504948	Adipose_Subcutaneous
EUR-like	ENSG00000270972.1	RP11-326C3.15	1.49494	0.00910562	0.134929	0.504948	Adipose_Subcutaneous
EUR-like	ENSG00000155111.14	CDK19	1.49484	0.0335739	0.134957	0.504948	Adipose_Subcutaneous
EUR-like	ENSG00000166743.9	ACSM1	1.49443	0.0141517	0.135065	0.505087	Adipose_Subcutaneous
EUR-like	ENSG00000260778.5	RP11-304L19.13	1.494	0.0273742	0.135175	0.505087	Adipose_Subcutaneous
EUR-like	ENSG00000154096.13	THY1	1.4939	0.0796541	0.135201	0.505087	Adipose_Subcutaneous
EUR-like	ENSG00000102974.14	CTCF	1.49367	0.121014	0.135263	0.505087	Adipose_Subcutaneous
EUR-like	ENSG00000249961.9	TERB1	-1.49322	-0.0289892	0.13538	0.505087	Adipose_Subcutaneous
EUR-like	ENSG00000198502.5	HLA-DRB5	-1.49315	-0.00546809	0.135397	0.505087	Adipose_Subcutaneous
EUR-like	ENSG00000121236.20	TRIM6	-1.49313	-0.0143765	0.135404	0.505087	Adipose_Subcutaneous
EUR-like	ENSG00000109576.13	AADAT	-1.49276	-0.0166365	0.135499	0.505223	Adipose_Subcutaneous
EUR-like	ENSG00000101280.7	ANGPT4	1.49229	0.0292932	0.135624	0.50547	Adipose_Subcutaneous
EUR-like	ENSG00000154079.5	SDHAF4	1.49175	0.0296308	0.135766	0.505781	Adipose_Subcutaneous
EUR-like	ENSG00000135437.9	RDH5	-1.48823	-0.0227503	0.136689	0.509001	Adipose_Subcutaneous
EUR-like	ENSG00000146007.10	ZMAT2	-1.48741	-0.0495482	0.136906	0.509588	Adipose_Subcutaneous
EUR-like	ENSG00000161395.13	PGAP3	1.4855	0.0283011	0.137411	0.511054	Adipose_Subcutaneous
EUR-like	ENSG00000144792.9	ZNF660	1.48527	0.00712674	0.137472	0.511054	Adipose_Subcutaneous
EUR-like	ENSG00000090686.15	USP48	-1.4851	-0.031186	0.137518	0.511054	Adipose_Subcutaneous
EUR-like	ENSG00000163219.11	ARHGAP25	-1.48503	-0.0415482	0.137537	0.511054	Adipose_Subcutaneous
EUR-like	ENSG00000112769.18	LAMA4	1.4848	0.0243389	0.137597	0.511057	Adipose_Subcutaneous
EUR-like	ENSG00000167716.18	WDR81	-1.48447	-0.0949565	0.137683	0.511157	Adipose_Subcutaneous
EUR-like	ENSG00000109501.13	WFS1	1.48395	0.0364603	0.137822	0.51118	Adipose_Subcutaneous
EUR-like	ENSG00000124678.17	TCP11	-1.48384	-0.00957126	0.137853	0.51118	Adipose_Subcutaneous
EUR-like	ENSG00000243725.6	TTC4	1.48365	0.0114917	0.137903	0.51118	Adipose_Subcutaneous
EUR-like	ENSG00000117682.16	DHDDS	1.48356	0.0587692	0.137926	0.51118	Adipose_Subcutaneous
EUR-like	ENSG00000120314.18	WDR55	-1.48326	-0.0292383	0.138006	0.511256	Adipose_Subcutaneous
EUR-like	ENSG00000243317.7	C7orf73	1.48284	0.0118267	0.138117	0.511448	Adipose_Subcutaneous
EUR-like	ENSG00000249790.2	RP11-20D14.6	1.48237	0.0123424	0.138241	0.511687	Adipose_Subcutaneous
EUR-like	ENSG00000250971.1	RP11-696F12.1	1.48147	0.0112142	0.138483	0.512362	Adipose_Subcutaneous
EUR-like	ENSG00000111817.16	DSE	1.48118	0.0492244	0.138558	0.51242	Adipose_Subcutaneous
EUR-like	ENSG00000157064.10	NMNAT2	1.48043	0.0456668	0.138759	0.512946	Adipose_Subcutaneous
EUR-like	ENSG00000177084.16	POLE	-1.48	-0.0527274	0.138874	0.513148	Adipose_Subcutaneous
EUR-like	ENSG00000178053.17	MLF1	1.47969	0.0262696	0.138957	0.513235	Adipose_Subcutaneous
EUR-like	ENSG00000234690.6	AC073283.4	1.47899	0.0162126	0.139144	0.513707	Adipose_Subcutaneous
EUR-like	ENSG00000110925.6	CSRNP2	-1.47861	-0.0615513	0.139244	0.513737	Adipose_Subcutaneous
EUR-like	ENSG00000125743.10	SNRPD2	-1.47851	-0.029707	0.139271	0.513737	Adipose_Subcutaneous
EUR-like	ENSG00000159640.15	ACE	-1.47726	-0.0484745	0.139607	0.514587	Adipose_Subcutaneous
EUR-like	ENSG00000257218.5	GATC	-1.4772	-0.0116063	0.139621	0.514587	Adipose_Subcutaneous
EUR-like	ENSG00000189227.5	C15orf61	-1.47651	-0.0468778	0.139806	0.514897	Adipose_Subcutaneous
EUR-like	ENSG00000175970.10	UNC119B	1.47645	0.0431271	0.139824	0.514897	Adipose_Subcutaneous
EUR-like	ENSG00000232229.5	LINC00865	-1.47613	-0.0075481	0.139908	0.514987	Adipose_Subcutaneous
EUR-like	ENSG00000028116.16	VRK2	-1.47566	-0.0202384	0.140036	0.515236	Adipose_Subcutaneous
EUR-like	ENSG00000165476.13	REEP3	-1.47539	-0.0440936	0.140107	0.515277	Adipose_Subcutaneous
EUR-like	ENSG00000197245.5	FAM110D	1.47502	0.0170476	0.140207	0.515427	Adipose_Subcutaneous
EUR-like	ENSG00000077782.19	FGFR1	1.4742	0.0614734	0.140428	0.51602	Adipose_Subcutaneous
EUR-like	ENSG00000172322.13	CLEC12A	-1.47312	-0.00450367	0.140719	0.516868	Adipose_Subcutaneous
EUR-like	ENSG00000114166.7	KAT2B	1.4719	0.1384	0.141047	0.517684	Adipose_Subcutaneous
EUR-like	ENSG00000081277.12	PKP1	1.47167	0.0420945	0.14111	0.517684	Adipose_Subcutaneous
EUR-like	ENSG00000172780.16	RAB43	-1.47155	-0.0267359	0.141142	0.517684	Adipose_Subcutaneous
EUR-like	ENSG00000060237.16	WNK1	1.47141	0.03712	0.141181	0.517684	Adipose_Subcutaneous
EUR-like	ENSG00000107960.10	STN1	1.47082	0.0331119	0.141339	0.518044	Adipose_Subcutaneous
EUR-like	ENSG00000113558.18	SKP1	-1.47056	-0.0371036	0.141411	0.518084	Adipose_Subcutaneous
EUR-like	ENSG00000143858.11	SYT2	1.4702	0.032833	0.141507	0.518084	Adipose_Subcutaneous
EUR-like	ENSG00000155393.12	HEATR3	1.47012	0.00911351	0.14153	0.518084	Adipose_Subcutaneous
EUR-like	ENSG00000145817.16	YIPF5	-1.46982	-0.0260583	0.141611	0.518159	Adipose_Subcutaneous
EUR-like	ENSG00000149527.17	PLCH2	1.46932	0.0468782	0.141747	0.518436	Adipose_Subcutaneous
EUR-like	ENSG00000146477.5	SLC22A3	-1.46902	-0.0228853	0.141826	0.518499	Adipose_Subcutaneous
EUR-like	ENSG00000106565.17	TMEM176B	1.46859	0.0124776	0.141943	0.518499	Adipose_Subcutaneous
EUR-like	ENSG00000152219.4	ARL14EP	1.46859	0.0222885	0.141944	0.518499	Adipose_Subcutaneous
EUR-like	ENSG00000163848.19	ZNF148	1.46716	0.0400757	0.142332	0.518982	Adipose_Subcutaneous
EUR-like	ENSG00000105559.11	PLEKHA4	1.46709	0.0854337	0.142351	0.518982	Adipose_Subcutaneous
EUR-like	ENSG00000255874.2	LINC00346	1.46708	0.0137553	0.142353	0.518982	Adipose_Subcutaneous
EUR-like	ENSG00000100290.2	BIK	1.46705	0.0613282	0.142362	0.518982	Adipose_Subcutaneous
EUR-like	ENSG00000112137.17	PHACTR1	-1.46681	-0.023322	0.142427	0.518982	Adipose_Subcutaneous
EUR-like	ENSG00000106034.17	CPED1	1.46659	0.0668266	0.142487	0.518982	Adipose_Subcutaneous
EUR-like	ENSG00000132881.11	RSG1	1.46644	0.0124707	0.14253	0.518982	Adipose_Subcutaneous
EUR-like	ENSG00000153214.9	TMEM87B	1.46633	0.0398651	0.142558	0.518982	Adipose_Subcutaneous
EUR-like	ENSG00000117335.19	CD46	1.46561	0.039628	0.142755	0.51928	Adipose_Subcutaneous
EUR-like	ENSG00000011028.13	MRC2	1.46544	0.0587984	0.142801	0.51928	Adipose_Subcutaneous
EUR-like	ENSG00000179256.2	SMCO3	1.46524	0.0360783	0.142854	0.51928	Adipose_Subcutaneous
EUR-like	ENSG00000272432.1	RP3-465N24.6	-1.4651	-0.046729	0.142894	0.51928	Adipose_Subcutaneous
EUR-like	ENSG00000000457.13	SCYL3	1.46489	0.0225817	0.142951	0.51928	Adipose_Subcutaneous
EUR-like	ENSG00000083828.15	ZNF586	-1.46466	-0.0107102	0.143012	0.51928	Adipose_Subcutaneous
EUR-like	ENSG00000105880.4	DLX5	1.46449	0.0188884	0.143061	0.51928	Adipose_Subcutaneous
EUR-like	ENSG00000176788.8	BASP1	-1.46418	-0.057156	0.143146	0.519309	Adipose_Subcutaneous
EUR-like	ENSG00000235750.9	KIAA0040	1.46402	0.0227946	0.143189	0.519309	Adipose_Subcutaneous
EUR-like	ENSG00000138750.14	NUP54	1.46357	0.0177344	0.143312	0.519535	Adipose_Subcutaneous
EUR-like	ENSG00000267302.5	RP11-178C3.2	1.46327	0.0339797	0.143392	0.519569	Adipose_Subcutaneous
EUR-like	ENSG00000267454.5	ZNF582-AS1	1.46309	0.00787404	0.143441	0.519569	Adipose_Subcutaneous
EUR-like	ENSG00000145220.13	LYAR	-1.46273	-0.0299846	0.14354	0.51957	Adipose_Subcutaneous
EUR-like	ENSG00000113504.20	SLC12A7	-1.46265	-0.0100637	0.143562	0.51957	Adipose_Subcutaneous
EUR-like	ENSG00000197442.9	MAP3K5	-1.46214	-0.0409001	0.143703	0.519651	Adipose_Subcutaneous
EUR-like	ENSG00000109667.11	SLC2A9	-1.46176	-0.0160667	0.143807	0.519651	Adipose_Subcutaneous
EUR-like	ENSG00000157214.13	STEAP2	-1.4617	-0.0132404	0.143824	0.519651	Adipose_Subcutaneous
EUR-like	ENSG00000143110.11	C1orf162	1.46169	0.120686	0.143826	0.519651	Adipose_Subcutaneous
EUR-like	ENSG00000142408.4	CACNG8	-1.4614	-0.036909	0.143906	0.519725	Adipose_Subcutaneous
EUR-like	ENSG00000115290.9	GRB14	-1.4608	-0.0202938	0.144071	0.520035	Adipose_Subcutaneous
EUR-like	ENSG00000240771.6	ARHGEF25	1.46065	0.0287667	0.144113	0.520035	Adipose_Subcutaneous
EUR-like	ENSG00000167889.12	MGAT5B	1.46034	0.0130988	0.144196	0.520117	Adipose_Subcutaneous
EUR-like	ENSG00000157106.16	SMG1	1.45959	0.0597182	0.144402	0.520398	Adipose_Subcutaneous
EUR-like	ENSG00000176142.12	TMEM39A	1.45933	0.0227591	0.144476	0.520398	Adipose_Subcutaneous
EUR-like	ENSG00000131203.12	IDO1	-1.45925	-0.0276481	0.144496	0.520398	Adipose_Subcutaneous
EUR-like	ENSG00000141219.15	C17orf80	1.4591	0.020939	0.144538	0.520398	Adipose_Subcutaneous
EUR-like	ENSG00000065534.18	MYLK	-1.45896	-0.0828956	0.144575	0.520398	Adipose_Subcutaneous
EUR-like	ENSG00000103415.11	HMOX2	1.45819	0.02459	0.144787	0.520943	Adipose_Subcutaneous
EUR-like	ENSG00000273148.1	RP5-1068E13.7	-1.45776	-0.0182787	0.144907	0.520943	Adipose_Subcutaneous
EUR-like	ENSG00000164484.11	TMEM200A	-1.45758	-0.0385588	0.144956	0.520943	Adipose_Subcutaneous
EUR-like	ENSG00000140265.12	ZSCAN29	1.45746	0.0143634	0.144989	0.520943	Adipose_Subcutaneous
EUR-like	ENSG00000162704.15	ARPC5	-1.45732	-0.0133472	0.145028	0.520943	Adipose_Subcutaneous
EUR-like	ENSG00000226479.3	TMEM185B	-1.4566	-0.0197555	0.145226	0.521265	Adipose_Subcutaneous
EUR-like	ENSG00000105483.17	CARD8	1.45656	0.0574255	0.145239	0.521265	Adipose_Subcutaneous
EUR-like	ENSG00000185627.17	PSMD13	-1.45596	-0.0203797	0.145403	0.521638	Adipose_Subcutaneous
EUR-like	ENSG00000131437.15	KIF3A	-1.45514	-0.021892	0.145631	0.522239	Adipose_Subcutaneous
EUR-like	ENSG00000113141.17	IK	-1.45455	-0.0240174	0.145794	0.522606	Adipose_Subcutaneous
EUR-like	ENSG00000171206.13	TRIM8	-1.45372	-0.0921726	0.146025	0.523	Adipose_Subcutaneous
EUR-like	ENSG00000131351.14	HAUS8	1.45361	0.0252748	0.146054	0.523	Adipose_Subcutaneous
EUR-like	ENSG00000196263.7	ZNF471	1.45347	0.024111	0.146093	0.523	Adipose_Subcutaneous
EUR-like	ENSG00000130165.10	ELOF1	1.45308	0.0316434	0.146203	0.523	Adipose_Subcutaneous
EUR-like	ENSG00000140416.19	TPM1	-1.45306	-0.028925	0.146207	0.523	Adipose_Subcutaneous
EUR-like	ENSG00000171724.2	VAT1L	-1.45205	-0.016259	0.146488	0.523788	Adipose_Subcutaneous
EUR-like	ENSG00000125898.12	FAM110A	1.45144	0.0426545	0.146657	0.524173	Adipose_Subcutaneous
EUR-like	ENSG00000213057.5	C1orf220	1.45117	0.0196265	0.146732	0.524224	Adipose_Subcutaneous
EUR-like	ENSG00000133477.16	FAM83F	-1.45046	-0.0314293	0.14693	0.524716	Adipose_Subcutaneous
EUR-like	ENSG00000242372.6	EIF6	1.4502	0.0242468	0.147002	0.524756	Adipose_Subcutaneous
EUR-like	ENSG00000250317.8	SMIM20	-1.44959	-0.0494641	0.147173	0.52515	Adipose_Subcutaneous
EUR-like	ENSG00000229891.1	LINC01315	1.44912	0.0171509	0.147304	0.525328	Adipose_Subcutaneous
EUR-like	ENSG00000178852.15	EFCAB13	-1.44897	-0.0110942	0.147345	0.525328	Adipose_Subcutaneous
EUR-like	ENSG00000271601.3	LIX1L	1.44844	0.0538097	0.147494	0.525361	Adipose_Subcutaneous
EUR-like	ENSG00000101052.12	IFT52	1.44836	0.0225683	0.147516	0.525361	Adipose_Subcutaneous
EUR-like	ENSG00000103197.16	TSC2	1.44826	0.0479706	0.147543	0.525361	Adipose_Subcutaneous
EUR-like	ENSG00000103343.12	ZNF174	1.44807	0.0744216	0.147598	0.525361	Adipose_Subcutaneous
EUR-like	ENSG00000165171.10	WBSCR27	1.44775	0.00498491	0.147686	0.525459	Adipose_Subcutaneous
EUR-like	ENSG00000196247.11	ZNF107	-1.44708	-0.00760811	0.147874	0.525911	Adipose_Subcutaneous
EUR-like	ENSG00000181031.15	RPH3AL	-1.44624	-0.0061544	0.14811	0.526203	Adipose_Subcutaneous
EUR-like	ENSG00000145431.10	PDGFC	-1.44595	-0.0469013	0.148192	0.526203	Adipose_Subcutaneous
EUR-like	ENSG00000139517.7	LNX2	1.44554	0.021031	0.148306	0.526203	Adipose_Subcutaneous
EUR-like	ENSG00000115084.13	SLC35F5	-1.44554	-0.021776	0.148307	0.526203	Adipose_Subcutaneous
EUR-like	ENSG00000111678.10	C12orf57	1.44552	0.0261112	0.148312	0.526203	Adipose_Subcutaneous
EUR-like	ENSG00000274363.1	RP11-104O19.4	1.44533	0.0362857	0.148366	0.526203	Adipose_Subcutaneous
EUR-like	ENSG00000065457.10	ADAT1	-1.44527	-0.00594573	0.148383	0.526203	Adipose_Subcutaneous
EUR-like	ENSG00000135968.20	GCC2	-1.44414	-0.00685815	0.1487	0.526412	Adipose_Subcutaneous
EUR-like	ENSG00000138801.8	PAPSS1	-1.44414	-0.0205528	0.148701	0.526412	Adipose_Subcutaneous
EUR-like	ENSG00000125895.5	TMEM74B	1.44397	0.0656451	0.148748	0.526412	Adipose_Subcutaneous
EUR-like	ENSG00000185869.14	ZNF829	-1.44387	-0.0203942	0.148775	0.526412	Adipose_Subcutaneous
EUR-like	ENSG00000025039.14	RRAGD	-1.44383	-0.0669868	0.148787	0.526412	Adipose_Subcutaneous
EUR-like	ENSG00000100284.20	TOM1	1.44362	0.0238302	0.148847	0.526412	Adipose_Subcutaneous
EUR-like	ENSG00000006128.11	TAC1	1.44354	0.0239822	0.148869	0.526412	Adipose_Subcutaneous
EUR-like	ENSG00000240053.8	LY6G5B	-1.4423	-0.0180166	0.149218	0.526642	Adipose_Subcutaneous
EUR-like	ENSG00000137364.4	TPMT	-1.44226	-0.0157068	0.149229	0.526642	Adipose_Subcutaneous
EUR-like	ENSG00000137731.13	FXYD2	1.44223	0.0196358	0.149239	0.526642	Adipose_Subcutaneous
EUR-like	ENSG00000138385.15	SSB	-1.44219	-0.0510611	0.149248	0.526642	Adipose_Subcutaneous
EUR-like	ENSG00000188976.10	NOC2L	-1.44217	-0.0194985	0.149256	0.526642	Adipose_Subcutaneous
EUR-like	ENSG00000151715.7	TMEM45B	-1.44201	-0.057975	0.149301	0.526642	Adipose_Subcutaneous
EUR-like	ENSG00000103852.12	TTC23	1.44104	0.0134056	0.149573	0.527196	Adipose_Subcutaneous
EUR-like	ENSG00000204588.5	LINC01123	-1.44091	-0.0149455	0.149609	0.527196	Adipose_Subcutaneous
EUR-like	ENSG00000275329.1	RP11-83N9.6	-1.4406	-0.0308187	0.149697	0.527196	Adipose_Subcutaneous
EUR-like	ENSG00000214870.8	AC004540.5	1.44055	0.0218657	0.149712	0.527196	Adipose_Subcutaneous
EUR-like	ENSG00000273008.1	RP11-351D16.3	-1.44026	-0.0186654	0.149792	0.527196	Adipose_Subcutaneous
EUR-like	ENSG00000172009.14	THOP1	1.43989	0.0597382	0.149898	0.527196	Adipose_Subcutaneous
EUR-like	ENSG00000004799.7	PDK4	1.43979	0.0844241	0.149925	0.527196	Adipose_Subcutaneous
EUR-like	ENSG00000109270.12	LAMTOR3	1.43972	0.0458342	0.149947	0.527196	Adipose_Subcutaneous
EUR-like	ENSG00000097046.12	CDC7	-1.43927	-0.0220207	0.150073	0.527425	Adipose_Subcutaneous
EUR-like	ENSG00000153006.15	SREK1IP1	-1.43853	-0.0393595	0.150284	0.527858	Adipose_Subcutaneous
EUR-like	ENSG00000119965.12	C10orf88	-1.43841	-0.030488	0.150319	0.527858	Adipose_Subcutaneous
EUR-like	ENSG00000183336.8	BOLA2	-1.43799	-0.00886332	0.150436	0.528005	Adipose_Subcutaneous
EUR-like	ENSG00000100124.14	ANKRD54	1.43783	0.0141853	0.150483	0.528005	Adipose_Subcutaneous
EUR-like	ENSG00000128536.15	CDHR3	1.43727	0.0210285	0.150641	0.528347	Adipose_Subcutaneous
EUR-like	ENSG00000181061.13	HIGD1A	-1.43596	-0.0560827	0.151013	0.528908	Adipose_Subcutaneous
EUR-like	ENSG00000225830.12	ERCC6	-1.43592	-0.0283993	0.151025	0.528908	Adipose_Subcutaneous
EUR-like	ENSG00000149289.10	ZC3H12C	1.43591	0.0260565	0.151027	0.528908	Adipose_Subcutaneous
EUR-like	ENSG00000196187.11	TMEM63A	1.43559	0.0691589	0.15112	0.528908	Adipose_Subcutaneous
EUR-like	ENSG00000128815.19	WDFY4	1.43545	0.0391619	0.15116	0.528908	Adipose_Subcutaneous
EUR-like	ENSG00000112782.15	CLIC5	-1.43507	-0.0676577	0.151268	0.528908	Adipose_Subcutaneous
EUR-like	ENSG00000198162.12	MAN1A2	-1.43504	-0.0585575	0.151276	0.528908	Adipose_Subcutaneous
EUR-like	ENSG00000100100.12	PIK3IP1	1.4349	0.0547905	0.151315	0.528908	Adipose_Subcutaneous
EUR-like	ENSG00000228037.1	RP3-395M20.9	1.43472	0.0206052	0.151366	0.528908	Adipose_Subcutaneous
EUR-like	ENSG00000174886.12	NDUFA11	1.43455	0.0247582	0.151414	0.528908	Adipose_Subcutaneous
EUR-like	ENSG00000089775.11	ZBTB25	-1.43355	-0.0885959	0.1517	0.529521	Adipose_Subcutaneous
EUR-like	ENSG00000129925.10	TMEM8A	1.43351	0.0313193	0.151713	0.529521	Adipose_Subcutaneous
EUR-like	ENSG00000224635.1	RP4-564F22.5	1.43307	0.00579049	0.151838	0.529638	Adipose_Subcutaneous
EUR-like	ENSG00000227260.1	LINC01985	-1.43296	-0.0397813	0.151869	0.529638	Adipose_Subcutaneous
EUR-like	ENSG00000283445.1	RP11-63G10.4	1.43221	0.0133552	0.152084	0.529894	Adipose_Subcutaneous
EUR-like	ENSG00000255529.7	POLR2M	-1.43209	-0.0170757	0.152118	0.529894	Adipose_Subcutaneous
EUR-like	ENSG00000245719.1	RP11-34F13.2	1.43185	0.0125224	0.152186	0.529894	Adipose_Subcutaneous
EUR-like	ENSG00000253988.1	RP11-489O18.1	1.43178	0.0230099	0.152206	0.529894	Adipose_Subcutaneous
EUR-like	ENSG00000239672.7	NME1	1.43163	0.0174125	0.152249	0.529894	Adipose_Subcutaneous
EUR-like	ENSG00000011021.21	CLCN6	1.43129	0.0318262	0.152346	0.529896	Adipose_Subcutaneous
EUR-like	ENSG00000170801.9	HTRA3	-1.43088	-0.0502291	0.152465	0.529896	Adipose_Subcutaneous
EUR-like	ENSG00000150753.11	CCT5	-1.43051	-0.0781043	0.152572	0.529896	Adipose_Subcutaneous
EUR-like	ENSG00000214694.10	ARHGEF33	-1.4305	-0.0181495	0.152573	0.529896	Adipose_Subcutaneous
EUR-like	ENSG00000166206.14	GABRB3	1.43028	0.00751824	0.152638	0.529896	Adipose_Subcutaneous
EUR-like	ENSG00000144560.14	VGLL4	1.43019	0.0839949	0.152664	0.529896	Adipose_Subcutaneous
EUR-like	ENSG00000171700.13	RGS19	1.43013	0.0251579	0.15268	0.529896	Adipose_Subcutaneous
EUR-like	ENSG00000224914.3	LINC00863	-1.42956	-0.00846992	0.152842	0.530161	Adipose_Subcutaneous
EUR-like	ENSG00000248599.1	FLJ42969	1.42936	0.0201969	0.1529	0.530161	Adipose_Subcutaneous
EUR-like	ENSG00000196923.13	PDLIM7	1.42922	0.177617	0.15294	0.530161	Adipose_Subcutaneous
EUR-like	ENSG00000128928.8	IVD	1.42837	0.0134236	0.153185	0.530638	Adipose_Subcutaneous
EUR-like	ENSG00000163468.14	CCT3	1.42831	0.0289871	0.153201	0.530638	Adipose_Subcutaneous
EUR-like	ENSG00000115257.15	PCSK4	-1.42784	-0.025318	0.153339	0.530719	Adipose_Subcutaneous
EUR-like	ENSG00000234840.1	LINC01239	-1.42781	-0.00822377	0.153348	0.530719	Adipose_Subcutaneous
EUR-like	ENSG00000131941.7	RHPN2	-1.42698	-0.0168611	0.153586	0.531001	Adipose_Subcutaneous
EUR-like	ENSG00000186806.5	VSIG10L	1.42695	0.0264688	0.153593	0.531001	Adipose_Subcutaneous
EUR-like	ENSG00000155957.17	TMBIM4	1.42671	0.0139297	0.153665	0.531001	Adipose_Subcutaneous
EUR-like	ENSG00000166435.15	XRRA1	-1.42659	-0.00400384	0.153698	0.531001	Adipose_Subcutaneous
EUR-like	ENSG00000183011.13	NAA38	1.42611	0.0276322	0.153836	0.531001	Adipose_Subcutaneous
EUR-like	ENSG00000089057.14	SLC23A2	1.42591	0.0344805	0.153895	0.531001	Adipose_Subcutaneous
EUR-like	ENSG00000101680.14	LAMA1	1.42558	0.0379006	0.153991	0.531001	Adipose_Subcutaneous
EUR-like	ENSG00000204387.12	C6orf48	1.42525	0.022338	0.154084	0.531001	Adipose_Subcutaneous
EUR-like	ENSG00000283071.1	RP11-736N17.11	1.42525	0.0275626	0.154086	0.531001	Adipose_Subcutaneous
EUR-like	ENSG00000256540.1	RP11-598F7.6	1.42517	0.0283594	0.154109	0.531001	Adipose_Subcutaneous
EUR-like	ENSG00000145248.6	SLC10A4	1.42488	0.0348872	0.154192	0.531001	Adipose_Subcutaneous
EUR-like	ENSG00000139112.10	GABARAPL1	-1.42481	-0.0358775	0.154212	0.531001	Adipose_Subcutaneous
EUR-like	ENSG00000038210.12	PI4K2B	-1.42475	-0.0403145	0.154229	0.531001	Adipose_Subcutaneous
EUR-like	ENSG00000213760.10	ATP6V1G2	-1.42447	-0.0128651	0.154309	0.531065	Adipose_Subcutaneous
EUR-like	ENSG00000116017.10	ARID3A	1.42368	0.0486007	0.154538	0.531641	Adipose_Subcutaneous
EUR-like	ENSG00000151366.12	NDUFC2	-1.42273	-0.0365246	0.154813	0.531812	Adipose_Subcutaneous
EUR-like	ENSG00000168079.16	SCARA5	-1.42265	-0.0266688	0.154839	0.531812	Adipose_Subcutaneous
EUR-like	ENSG00000133059.16	DSTYK	-1.42255	-0.0192212	0.154867	0.531812	Adipose_Subcutaneous
EUR-like	ENSG00000167523.13	SPATA33	1.42232	0.0433024	0.154935	0.531812	Adipose_Subcutaneous
EUR-like	ENSG00000103145.10	HCFC1R1	1.42221	0.10477	0.154965	0.531812	Adipose_Subcutaneous
EUR-like	ENSG00000081791.8	KIAA0141	-1.42221	-0.0244091	0.154966	0.531812	Adipose_Subcutaneous
EUR-like	ENSG00000138600.9	SPPL2A	1.42202	0.0116765	0.155019	0.531812	Adipose_Subcutaneous
EUR-like	ENSG00000272209.1	RP3-500L14.2	1.42136	0.0253052	0.155211	0.532259	Adipose_Subcutaneous
EUR-like	ENSG00000166510.13	CCDC68	-1.42104	-0.034097	0.155304	0.532367	Adipose_Subcutaneous
EUR-like	ENSG00000141580.15	WDR45B	1.42012	0.0160706	0.155574	0.533079	Adipose_Subcutaneous
EUR-like	ENSG00000143473.12	KCNH1	1.41977	0.0350659	0.155675	0.533214	Adipose_Subcutaneous
EUR-like	ENSG00000101546.12	RBFA	1.41933	0.0306982	0.155803	0.53344	Adipose_Subcutaneous
EUR-like	ENSG00000127418.14	FGFRL1	-1.41854	-0.0413927	0.156032	0.533685	Adipose_Subcutaneous
EUR-like	ENSG00000196730.12	DAPK1	1.41853	0.0209097	0.156036	0.533685	Adipose_Subcutaneous
EUR-like	ENSG00000142937.11	RPS8	1.41845	0.0279555	0.15606	0.533685	Adipose_Subcutaneous
EUR-like	ENSG00000188037.10	CLCN1	1.41798	0.0413066	0.156196	0.533808	Adipose_Subcutaneous
EUR-like	ENSG00000137831.14	UACA	-1.4179	-0.0426248	0.15622	0.533808	Adipose_Subcutaneous
EUR-like	ENSG00000134248.13	LAMTOR5	-1.41734	-0.0455048	0.156385	0.53386	Adipose_Subcutaneous
EUR-like	ENSG00000104231.10	ZFAND1	1.41706	0.0206703	0.156464	0.53386	Adipose_Subcutaneous
EUR-like	ENSG00000272632.1	RP11-362F19.3	1.41688	0.0247506	0.156519	0.53386	Adipose_Subcutaneous
EUR-like	ENSG00000175727.13	MLXIP	1.41679	0.0375482	0.156544	0.53386	Adipose_Subcutaneous
EUR-like	ENSG00000052749.13	RRP12	-1.41679	-0.0515655	0.156545	0.53386	Adipose_Subcutaneous
EUR-like	ENSG00000140403.12	DNAJA4	1.41583	0.0183849	0.156826	0.534443	Adipose_Subcutaneous
EUR-like	ENSG00000101493.10	ZNF516	-1.41578	-0.0539075	0.156839	0.534443	Adipose_Subcutaneous
EUR-like	ENSG00000266904.5	LINC00663	1.41517	0.0128459	0.157018	0.534841	Adipose_Subcutaneous
EUR-like	ENSG00000146373.16	RNF217	-1.41408	-0.0382803	0.157338	0.535704	Adipose_Subcutaneous
EUR-like	ENSG00000187815.9	ZFP69	-1.41373	-0.0100065	0.157441	0.535704	Adipose_Subcutaneous
EUR-like	ENSG00000198160.14	MIER1	1.41367	0.033739	0.157458	0.535704	Adipose_Subcutaneous
EUR-like	ENSG00000124249.6	KCNK15	1.4129	0.0233633	0.157684	0.536105	Adipose_Subcutaneous
EUR-like	ENSG00000181856.14	SLC2A4	-1.41285	-0.0331929	0.1577	0.536105	Adipose_Subcutaneous
EUR-like	ENSG00000112339.14	HBS1L	1.41189	0.0150831	0.157981	0.536849	Adipose_Subcutaneous
EUR-like	ENSG00000064933.17	PMS1	-1.41135	-0.0268267	0.158142	0.537183	Adipose_Subcutaneous
EUR-like	ENSG00000080166.15	DCT	-1.41067	-0.0392256	0.158342	0.537652	Adipose_Subcutaneous
EUR-like	ENSG00000101276.14	SLC52A3	1.40956	0.0210546	0.158669	0.538437	Adipose_Subcutaneous
EUR-like	ENSG00000165682.14	CLEC1B	-1.40929	-0.00525715	0.158748	0.538437	Adipose_Subcutaneous
EUR-like	ENSG00000184313.19	MROH7	1.40925	0.0291233	0.15876	0.538437	Adipose_Subcutaneous
EUR-like	ENSG00000269949.1	RP11-738E22.3	1.40856	0.0117748	0.158965	0.538902	Adipose_Subcutaneous
EUR-like	ENSG00000188107.14	EYS	-1.40823	-0.0406815	0.159064	0.538902	Adipose_Subcutaneous
EUR-like	ENSG00000170954.11	ZNF415	-1.40816	-0.00784182	0.159085	0.538902	Adipose_Subcutaneous
EUR-like	ENSG00000271344.1	RP11-274B21.9	1.40778	0.0158569	0.159197	0.538924	Adipose_Subcutaneous
EUR-like	ENSG00000255621.1	RP11-377D9.3	1.40722	0.0110743	0.159363	0.538924	Adipose_Subcutaneous
EUR-like	ENSG00000133250.13	ZNF414	1.40668	0.0233353	0.159523	0.538924	Adipose_Subcutaneous
EUR-like	ENSG00000204277.1	LINC01993	1.40663	0.00856033	0.159537	0.538924	Adipose_Subcutaneous
EUR-like	ENSG00000241945.7	PWP2	-1.40649	-0.00390815	0.15958	0.538924	Adipose_Subcutaneous
EUR-like	ENSG00000087087.18	SRRT	-1.40648	-0.0260569	0.159582	0.538924	Adipose_Subcutaneous
EUR-like	ENSG00000250829.2	RP11-11N5.1	-1.40604	-0.0098193	0.159711	0.538924	Adipose_Subcutaneous
EUR-like	ENSG00000111602.11	TIMELESS	1.40599	0.068845	0.159727	0.538924	Adipose_Subcutaneous
EUR-like	ENSG00000174574.15	AKIRIN1	-1.40595	-0.0879521	0.15974	0.538924	Adipose_Subcutaneous
EUR-like	ENSG00000151353.14	TMEM18	1.40589	0.00810773	0.159758	0.538924	Adipose_Subcutaneous
EUR-like	ENSG00000145730.20	PAM	-1.40571	-0.0694524	0.159809	0.538924	Adipose_Subcutaneous
EUR-like	ENSG00000176273.14	SLC35G1	-1.40561	-0.0264468	0.159841	0.538924	Adipose_Subcutaneous
EUR-like	ENSG00000101306.10	MYLK2	1.40441	0.0208622	0.160198	0.539917	Adipose_Subcutaneous
EUR-like	ENSG00000167984.17	NLRC3	-1.40402	-0.0097023	0.160312	0.539966	Adipose_Subcutaneous
EUR-like	ENSG00000164082.14	GRM2	1.40394	0.0159568	0.160338	0.539966	Adipose_Subcutaneous
EUR-like	ENSG00000272168.6	CASC15	-1.4037	-0.0146377	0.160408	0.539983	Adipose_Subcutaneous
EUR-like	ENSG00000163682.15	RPL9	-1.4035	-0.00632077	0.160468	0.539983	Adipose_Subcutaneous
EUR-like	ENSG00000167702.11	KIFC2	1.4028	0.0221439	0.160675	0.540471	Adipose_Subcutaneous
EUR-like	ENSG00000168676.10	KCTD19	-1.40211	-0.0263091	0.160883	0.540959	Adipose_Subcutaneous
EUR-like	ENSG00000139636.15	LMBR1L	-1.40153	-0.0254252	0.161054	0.541324	Adipose_Subcutaneous
EUR-like	ENSG00000244607.5	CCDC13	-1.40125	-0.00905455	0.161138	0.541394	Adipose_Subcutaneous
EUR-like	ENSG00000233396.7	LINC01719	1.40078	0.0373302	0.161281	0.541661	Adipose_Subcutaneous
EUR-like	ENSG00000205643.10	CDPF1	1.40015	0.0479971	0.161468	0.54208	Adipose_Subcutaneous
EUR-like	ENSG00000172738.11	TMEM217	-1.39976	-0.0448749	0.161584	0.54226	Adipose_Subcutaneous
EUR-like	ENSG00000105204.13	DYRK1B	1.39933	0.0721566	0.161713	0.542481	Adipose_Subcutaneous
EUR-like	ENSG00000198792.12	TMEM184B	1.39811	0.0227059	0.162081	0.543375	Adipose_Subcutaneous
EUR-like	ENSG00000197253.13	TPSB2	1.39783	0.00860045	0.162164	0.543375	Adipose_Subcutaneous
EUR-like	ENSG00000245532.7	NEAT1	1.39782	0.00948077	0.162169	0.543375	Adipose_Subcutaneous
EUR-like	ENSG00000170445.12	HARS	-1.39633	-0.0637476	0.162614	0.544464	Adipose_Subcutaneous
EUR-like	ENSG00000008018.8	PSMB1	-1.39631	-0.0619739	0.16262	0.544464	Adipose_Subcutaneous
EUR-like	ENSG00000162777.16	DENND2D	1.39581	0.0275755	0.162773	0.544476	Adipose_Subcutaneous
EUR-like	ENSG00000096996.15	IL12RB1	1.39565	0.0416912	0.16282	0.544476	Adipose_Subcutaneous
EUR-like	ENSG00000112877.7	CEP72	1.39541	0.0137674	0.162893	0.544476	Adipose_Subcutaneous
EUR-like	ENSG00000233590.1	RP11-153K11.3	-1.39538	-0.0108122	0.162901	0.544476	Adipose_Subcutaneous
EUR-like	ENSG00000115935.17	WIPF1	-1.39497	-0.0328576	0.163024	0.544476	Adipose_Subcutaneous
EUR-like	ENSG00000048052.21	HDAC9	-1.39486	-0.0230478	0.163057	0.544476	Adipose_Subcutaneous
EUR-like	ENSG00000151611.13	MMAA	1.39435	0.0621059	0.163211	0.544476	Adipose_Subcutaneous
EUR-like	ENSG00000110786.17	PTPN5	1.3943	0.00861376	0.163226	0.544476	Adipose_Subcutaneous
EUR-like	ENSG00000267547.1	RP11-686D22.4	-1.39425	-0.00881665	0.163242	0.544476	Adipose_Subcutaneous
EUR-like	ENSG00000103599.19	IQCH	1.39421	0.0178357	0.163254	0.544476	Adipose_Subcutaneous
EUR-like	ENSG00000164695.4	CHMP4C	1.39359	0.0120111	0.163441	0.544495	Adipose_Subcutaneous
EUR-like	ENSG00000164182.10	NDUFAF2	-1.39355	-0.0342016	0.163454	0.544495	Adipose_Subcutaneous
EUR-like	ENSG00000130948.9	HSD17B3	-1.39352	-0.0203037	0.163462	0.544495	Adipose_Subcutaneous
EUR-like	ENSG00000240694.8	PNMA2	-1.39335	-0.0325999	0.163513	0.544495	Adipose_Subcutaneous
EUR-like	ENSG00000162526.6	TSSK3	1.39111	0.0467561	0.164194	0.546552	Adipose_Subcutaneous
EUR-like	ENSG00000197540.7	GZMM	1.39029	0.0509879	0.164442	0.547167	Adipose_Subcutaneous
EUR-like	ENSG00000152104.11	PTPN14	-1.38983	-0.0248556	0.164579	0.547286	Adipose_Subcutaneous
EUR-like	ENSG00000188611.14	ASAH2	-1.38975	-0.00503004	0.164605	0.547286	Adipose_Subcutaneous
EUR-like	ENSG00000017260.19	ATP2C1	1.38933	0.102553	0.164732	0.547438	Adipose_Subcutaneous
EUR-like	ENSG00000076258.9	FMO4	-1.38896	-0.0239541	0.164846	0.547438	Adipose_Subcutaneous
EUR-like	ENSG00000150768.15	DLAT	-1.38885	-0.0535257	0.164879	0.547438	Adipose_Subcutaneous
EUR-like	ENSG00000272143.1	FGF14-AS2	-1.3887	-0.0293009	0.164925	0.547438	Adipose_Subcutaneous
EUR-like	ENSG00000198961.9	PJA2	-1.38856	-0.02935	0.164967	0.547438	Adipose_Subcutaneous
EUR-like	ENSG00000174652.17	ZNF266	1.3882	0.00418739	0.165077	0.54759	Adipose_Subcutaneous
EUR-like	ENSG00000178921.13	PFAS	1.38797	0.0701458	0.165145	0.547606	Adipose_Subcutaneous
EUR-like	ENSG00000196151.10	WDSUB1	-1.38769	-0.00800716	0.165231	0.547671	Adipose_Subcutaneous
EUR-like	ENSG00000152359.14	POC5	-1.38732	-0.0154973	0.165345	0.547671	Adipose_Subcutaneous
EUR-like	ENSG00000148672.8	GLUD1	1.38679	0.0548624	0.165505	0.547671	Adipose_Subcutaneous
EUR-like	ENSG00000181638.17	ZFP41	1.38675	0.0298343	0.165518	0.547671	Adipose_Subcutaneous
EUR-like	ENSG00000275401.1	RP4-564F22.7	1.3865	0.0153997	0.165593	0.547671	Adipose_Subcutaneous
EUR-like	ENSG00000183662.10	FAM19A1	-1.38642	-0.0374714	0.165617	0.547671	Adipose_Subcutaneous
EUR-like	ENSG00000175928.5	LRRN1	1.38629	0.0209945	0.16566	0.547671	Adipose_Subcutaneous
EUR-like	ENSG00000226453.1	RP11-379B8.1	1.38624	0.0167134	0.165672	0.547671	Adipose_Subcutaneous
EUR-like	ENSG00000155660.10	PDIA4	-1.38572	-0.0470882	0.165833	0.547991	Adipose_Subcutaneous
EUR-like	ENSG00000188010.12	MORN2	1.38546	0.0239033	0.165913	0.548046	Adipose_Subcutaneous
EUR-like	ENSG00000258289.8	CHURC1	1.38523	0.0045227	0.165981	0.548062	Adipose_Subcutaneous
EUR-like	ENSG00000069869.15	NEDD4	1.38481	0.0341646	0.166109	0.548066	Adipose_Subcutaneous
EUR-like	ENSG00000123096.11	SSPN	1.38481	0.0156495	0.16611	0.548066	Adipose_Subcutaneous
EUR-like	ENSG00000136425.12	CIB2	-1.38403	-0.0196837	0.16635	0.548648	Adipose_Subcutaneous
EUR-like	ENSG00000267065.2	LINC02080	-1.38374	-0.0127567	0.166439	0.548733	Adipose_Subcutaneous
EUR-like	ENSG00000170837.2	GPR27	1.38352	0.0103801	0.166506	0.548746	Adipose_Subcutaneous
EUR-like	ENSG00000263627.1	PPP4R1-AS1	1.38286	0.00542813	0.166708	0.549201	Adipose_Subcutaneous
EUR-like	ENSG00000123454.10	DBH	-1.38232	-0.0245186	0.166872	0.549408	Adipose_Subcutaneous
EUR-like	ENSG00000159733.13	ZFYVE28	1.38203	0.0126039	0.166961	0.549408	Adipose_Subcutaneous
EUR-like	ENSG00000197191.4	CYSRT1	1.38203	0.0273934	0.166962	0.549408	Adipose_Subcutaneous
EUR-like	ENSG00000160783.19	PMF1	1.38157	0.0231229	0.167103	0.549662	Adipose_Subcutaneous
EUR-like	ENSG00000136244.11	IL6	-1.38112	-0.111099	0.167242	0.549909	Adipose_Subcutaneous
EUR-like	ENSG00000152454.3	ZNF256	-1.38066	-0.0393181	0.167384	0.550166	Adipose_Subcutaneous
EUR-like	ENSG00000204178.9	TMEM57	-1.38035	-0.0329144	0.167478	0.550268	Adipose_Subcutaneous
EUR-like	ENSG00000067955.13	CBFB	1.3798	0.103069	0.167649	0.550618	Adipose_Subcutaneous
EUR-like	ENSG00000176209.11	SMIM19	1.37931	0.0106104	0.167798	0.550899	Adipose_Subcutaneous
EUR-like	ENSG00000169826.7	CSGALNACT2	-1.37871	-0.0141394	0.167985	0.551304	Adipose_Subcutaneous
EUR-like	ENSG00000143013.12	LMO4	1.3778	0.0302878	0.168264	0.551845	Adipose_Subcutaneous
EUR-like	ENSG00000267508.5	ZNF285	-1.37776	-0.0103298	0.168278	0.551845	Adipose_Subcutaneous
EUR-like	ENSG00000258713.2	C20orf141	-1.37648	-0.0252371	0.168674	0.552934	Adipose_Subcutaneous
EUR-like	ENSG00000186063.12	AIDA	-1.3761	-0.0303888	0.16879	0.553104	Adipose_Subcutaneous
EUR-like	ENSG00000154265.15	ABCA5	1.37418	0.056746	0.169385	0.554842	Adipose_Subcutaneous
EUR-like	ENSG00000070371.15	CLTCL1	-1.37374	-0.0181778	0.169521	0.554868	Adipose_Subcutaneous
EUR-like	ENSG00000007376.7	RPUSD1	-1.37374	-0.0768392	0.169522	0.554868	Adipose_Subcutaneous
EUR-like	ENSG00000261587.2	TMEM249	1.37347	0.0115806	0.169606	0.554933	Adipose_Subcutaneous
EUR-like	ENSG00000148362.10	C9orf142	-1.37317	-0.0465036	0.1697	0.555031	Adipose_Subcutaneous
EUR-like	ENSG00000067715.13	SYT1	-1.37257	-0.00936978	0.169885	0.555425	Adipose_Subcutaneous
EUR-like	ENSG00000147874.10	HAUS6	1.37218	0.0282625	0.170008	0.555616	Adipose_Subcutaneous
EUR-like	ENSG00000183773.15	AIFM3	-1.37173	-0.0265368	0.170149	0.555866	Adipose_Subcutaneous
EUR-like	ENSG00000177465.4	ACOT4	1.37139	0.0347853	0.170253	0.555998	Adipose_Subcutaneous
EUR-like	ENSG00000165501.16	LRR1	-1.37117	-0.00703447	0.170321	0.556009	Adipose_Subcutaneous
EUR-like	ENSG00000142856.16	ITGB3BP	-1.37063	-0.0041739	0.17049	0.556209	Adipose_Subcutaneous
EUR-like	ENSG00000125510.15	OPRL1	1.37056	0.0173953	0.170512	0.556209	Adipose_Subcutaneous
EUR-like	ENSG00000180376.16	CCDC66	-1.36976	-0.0124943	0.170761	0.556211	Adipose_Subcutaneous
EUR-like	ENSG00000150636.17	CCDC102B	1.36963	0.019924	0.170802	0.556211	Adipose_Subcutaneous
EUR-like	ENSG00000196260.4	SFTA2	1.36957	0.014014	0.17082	0.556211	Adipose_Subcutaneous
EUR-like	ENSG00000214193.10	SH3D21	-1.36957	-0.0544387	0.170821	0.556211	Adipose_Subcutaneous
EUR-like	ENSG00000171552.12	BCL2L1	1.36953	0.0488252	0.170834	0.556211	Adipose_Subcutaneous
EUR-like	ENSG00000104983.8	CCDC61	1.36914	0.0230321	0.170956	0.556398	Adipose_Subcutaneous
EUR-like	ENSG00000107614.21	TRDMT1	-1.36826	-0.00873944	0.17123	0.556871	Adipose_Subcutaneous
EUR-like	ENSG00000144063.3	MALL	-1.36826	-0.0365488	0.171231	0.556871	Adipose_Subcutaneous
EUR-like	ENSG00000186792.16	HYAL3	-1.36798	-0.00888803	0.171318	0.556945	Adipose_Subcutaneous
EUR-like	ENSG00000205937.11	RNPS1	-1.36769	-0.026676	0.171409	0.557031	Adipose_Subcutaneous
EUR-like	ENSG00000215244.2	RP11-563J2.2	-1.36667	-0.0227356	0.171728	0.557856	Adipose_Subcutaneous
EUR-like	ENSG00000204257.14	HLA-DMA	-1.36502	-0.0367034	0.172246	0.55933	Adipose_Subcutaneous
EUR-like	ENSG00000136371.10	MTHFS	1.36471	0.0114494	0.172343	0.559433	Adipose_Subcutaneous
EUR-like	ENSG00000132613.14	MTSS1L	-1.36435	-0.0315516	0.172456	0.55959	Adipose_Subcutaneous
EUR-like	ENSG00000113532.12	ST8SIA4	-1.36342	-0.0399414	0.172749	0.56015	Adipose_Subcutaneous
EUR-like	ENSG00000100554.11	ATP6V1D	-1.36339	-0.0439204	0.172758	0.56015	Adipose_Subcutaneous
EUR-like	ENSG00000166546.13	BEAN1	-1.36268	-0.0223242	0.172983	0.560666	Adipose_Subcutaneous
EUR-like	ENSG00000101019.21	UQCC1	-1.36203	-0.0141779	0.173188	0.561075	Adipose_Subcutaneous
EUR-like	ENSG00000183826.16	BTBD9	1.36187	0.0151451	0.173239	0.561075	Adipose_Subcutaneous
EUR-like	ENSG00000131845.14	ZNF304	-1.36095	-0.0126425	0.173531	0.561811	Adipose_Subcutaneous
EUR-like	ENSG00000130299.16	GTPBP3	1.35984	0.0207775	0.173879	0.56264	Adipose_Subcutaneous
EUR-like	ENSG00000140264.19	SERF2	-1.35972	-0.118279	0.173918	0.56264	Adipose_Subcutaneous
EUR-like	ENSG00000108091.10	CCDC6	-1.35932	-0.0685664	0.174045	0.562841	Adipose_Subcutaneous
EUR-like	ENSG00000185437.13	SH3BGR	1.35871	0.00885227	0.17424	0.563156	Adipose_Subcutaneous
EUR-like	ENSG00000088280.18	ASAP3	-1.3586	-0.0209818	0.174273	0.563156	Adipose_Subcutaneous
EUR-like	ENSG00000067208.14	EVI5	-1.35826	-0.0436017	0.174383	0.563299	Adipose_Subcutaneous
EUR-like	ENSG00000230438.6	SERPINB9P1	1.35796	0.00481381	0.174476	0.563389	Adipose_Subcutaneous
EUR-like	ENSG00000197629.5	MPEG1	1.35754	0.0425823	0.17461	0.563411	Adipose_Subcutaneous
EUR-like	ENSG00000146066.2	HIGD2A	-1.35753	-0.0335893	0.174613	0.563411	Adipose_Subcutaneous
EUR-like	ENSG00000227744.4	LINC01940	1.35706	0.035423	0.174762	0.563682	Adipose_Subcutaneous
EUR-like	ENSG00000167904.14	TMEM68	1.35644	0.0200018	0.17496	0.563941	Adipose_Subcutaneous
EUR-like	ENSG00000111341.9	MGP	1.3564	0.0282227	0.174973	0.563941	Adipose_Subcutaneous
EUR-like	ENSG00000109084.13	TMEM97	1.3556	0.0173886	0.175226	0.564391	Adipose_Subcutaneous
EUR-like	ENSG00000197872.11	FAM49A	1.35544	0.0280975	0.175279	0.564391	Adipose_Subcutaneous
EUR-like	ENSG00000164830.18	OXR1	-1.35528	-0.0231475	0.175329	0.564391	Adipose_Subcutaneous
EUR-like	ENSG00000111816.7	FRK	-1.35512	-0.057513	0.175378	0.564391	Adipose_Subcutaneous
EUR-like	ENSG00000166377.19	ATP9B	-1.35493	-0.0519689	0.17544	0.564391	Adipose_Subcutaneous
EUR-like	ENSG00000253669.3	KB-1732A1.1	-1.35454	-0.0182096	0.175564	0.564579	Adipose_Subcutaneous
EUR-like	ENSG00000131981.15	LGALS3	1.35403	0.0379474	0.175728	0.564897	Adipose_Subcutaneous
EUR-like	ENSG00000109917.10	ZPR1	1.35336	0.0278725	0.175941	0.564902	Adipose_Subcutaneous
EUR-like	ENSG00000155926.13	SLA	1.35334	0.115151	0.175946	0.564902	Adipose_Subcutaneous
EUR-like	ENSG00000130433.7	CACNG6	-1.35331	-0.0186512	0.175958	0.564902	Adipose_Subcutaneous
EUR-like	ENSG00000132436.11	FIGNL1	-1.35306	-0.00577451	0.176037	0.564902	Adipose_Subcutaneous
EUR-like	ENSG00000176155.18	CCDC57	-1.35284	-0.0119531	0.176105	0.564902	Adipose_Subcutaneous
EUR-like	ENSG00000167123.18	CERCAM	-1.35279	-0.0247083	0.176123	0.564902	Adipose_Subcutaneous
EUR-like	ENSG00000170892.10	TSEN34	1.35242	0.0231354	0.17624	0.565069	Adipose_Subcutaneous
EUR-like	ENSG00000153406.13	NMRAL1	1.35203	0.00699067	0.176367	0.565265	Adipose_Subcutaneous
EUR-like	ENSG00000273365.1	RP11-466F5.10	1.35177	0.020572	0.176448	0.565314	Adipose_Subcutaneous
EUR-like	ENSG00000165731.18	RET	1.3513	0.0234332	0.1766	0.565592	Adipose_Subcutaneous
EUR-like	ENSG00000054523.17	KIF1B	1.35081	0.0253635	0.176756	0.56588	Adipose_Subcutaneous
EUR-like	ENSG00000270127.2	RP11-526I2.5	1.35046	0.00416358	0.17687	0.566035	Adipose_Subcutaneous
EUR-like	ENSG00000109911.18	ELP4	-1.35009	-0.0159384	0.176986	0.566197	Adipose_Subcutaneous
EUR-like	ENSG00000158711.13	ELK4	-1.34984	-0.0730849	0.177068	0.566251	Adipose_Subcutaneous
EUR-like	ENSG00000171840.11	NINJ2	1.34932	0.0284027	0.177235	0.566574	Adipose_Subcutaneous
EUR-like	ENSG00000106178.6	CCL24	-1.34826	-0.0110904	0.177575	0.566988	Adipose_Subcutaneous
EUR-like	ENSG00000105755.7	ETHE1	-1.34814	-0.0124598	0.177613	0.566988	Adipose_Subcutaneous
EUR-like	ENSG00000197557.6	TTC30A	-1.34814	-0.0386668	0.177613	0.566988	Adipose_Subcutaneous
EUR-like	ENSG00000185052.11	SLC24A3	-1.3481	-0.051828	0.177627	0.566988	Adipose_Subcutaneous
EUR-like	ENSG00000090266.12	NDUFB2	-1.34778	-0.124953	0.177729	0.567102	Adipose_Subcutaneous
EUR-like	ENSG00000224228.2	RP1-15D23.2	1.34654	0.0103496	0.17813	0.567962	Adipose_Subcutaneous
EUR-like	ENSG00000135976.17	ANKRD36	1.34648	0.0131099	0.178147	0.567962	Adipose_Subcutaneous
EUR-like	ENSG00000183111.11	ARHGEF37	1.3462	0.0220873	0.178239	0.567962	Adipose_Subcutaneous
EUR-like	ENSG00000117569.18	PTBP2	1.34607	0.0230049	0.17828	0.567962	Adipose_Subcutaneous
EUR-like	ENSG00000165684.4	SNAPC4	1.34592	0.014877	0.178327	0.567962	Adipose_Subcutaneous
EUR-like	ENSG00000011295.15	TTC19	-1.34545	-0.0130605	0.178479	0.568059	Adipose_Subcutaneous
EUR-like	ENSG00000250303.3	RP11-356J5.12	-1.34537	-0.0387629	0.178505	0.568059	Adipose_Subcutaneous
EUR-like	ENSG00000167333.12	TRIM68	1.34504	0.02101	0.178613	0.568059	Adipose_Subcutaneous
EUR-like	ENSG00000145246.13	ATP10D	-1.34501	-0.0252045	0.178621	0.568059	Adipose_Subcutaneous
EUR-like	ENSG00000162722.8	TRIM58	-1.34468	-0.00869757	0.17873	0.568162	Adipose_Subcutaneous
EUR-like	ENSG00000223485.2	LINC01615	-1.34444	-0.0247791	0.178805	0.568162	Adipose_Subcutaneous
EUR-like	ENSG00000106400.11	ZNHIT1	1.34425	0.0212134	0.178868	0.568162	Adipose_Subcutaneous
EUR-like	ENSG00000173535.13	TNFRSF10C	-1.3441	-0.0156901	0.178917	0.568162	Adipose_Subcutaneous
EUR-like	ENSG00000265241.6	RBM8A	1.34375	0.0245738	0.179029	0.568309	Adipose_Subcutaneous
EUR-like	ENSG00000142208.15	AKT1	1.34276	0.0389908	0.179349	0.568588	Adipose_Subcutaneous
EUR-like	ENSG00000140259.6	MFAP1	1.34273	0.0744054	0.17936	0.568588	Adipose_Subcutaneous
EUR-like	ENSG00000001461.16	NIPAL3	-1.34268	-0.0250039	0.179375	0.568588	Adipose_Subcutaneous
EUR-like	ENSG00000150510.16	FAM124A	-1.34266	-0.0263843	0.179381	0.568588	Adipose_Subcutaneous
EUR-like	ENSG00000145740.18	SLC30A5	-1.34213	-0.0717393	0.179555	0.568699	Adipose_Subcutaneous
EUR-like	ENSG00000169583.12	CLIC3	-1.34202	-0.0254833	0.179588	0.568699	Adipose_Subcutaneous
EUR-like	ENSG00000116977.18	LGALS8	1.34195	0.0244337	0.179613	0.568699	Adipose_Subcutaneous
EUR-like	ENSG00000140104.13	C14orf79	1.34141	0.0107342	0.179788	0.569043	Adipose_Subcutaneous
EUR-like	ENSG00000111640.14	GAPDH	-1.34101	-0.0909268	0.179916	0.569238	Adipose_Subcutaneous
EUR-like	ENSG00000141562.17	NARF	1.34055	0.0131137	0.180068	0.569388	Adipose_Subcutaneous
EUR-like	ENSG00000173210.19	ABLIM3	-1.34046	-0.0246456	0.180095	0.569388	Adipose_Subcutaneous
EUR-like	ENSG00000251632.1	LINC02172	-1.34005	-0.0388693	0.180228	0.569564	Adipose_Subcutaneous
EUR-like	ENSG00000273796.1	LL21NC02-21A1.1	1.33951	0.0294908	0.180405	0.569564	Adipose_Subcutaneous
EUR-like	ENSG00000143815.14	LBR	1.3394	0.0669997	0.180441	0.569564	Adipose_Subcutaneous
EUR-like	ENSG00000163902.11	RPN1	1.33937	0.0310992	0.180449	0.569564	Adipose_Subcutaneous
EUR-like	ENSG00000124302.12	CHST8	-1.33928	-0.00579429	0.180481	0.569564	Adipose_Subcutaneous
EUR-like	ENSG00000249846.6	LINC02021	-1.33883	-0.00748718	0.180626	0.569812	Adipose_Subcutaneous
EUR-like	ENSG00000186976.14	EFCAB6	-1.33863	-0.00948667	0.180692	0.569812	Adipose_Subcutaneous
EUR-like	ENSG00000102886.14	GDPD3	1.33839	0.0248757	0.180768	0.569844	Adipose_Subcutaneous
EUR-like	ENSG00000182134.15	TDRKH	-1.33753	-0.0116624	0.181048	0.570521	Adipose_Subcutaneous
EUR-like	ENSG00000102854.15	MSLN	1.3367	0.0563525	0.181319	0.570802	Adipose_Subcutaneous
EUR-like	ENSG00000068615.17	REEP1	-1.33662	-0.0426422	0.181348	0.570802	Adipose_Subcutaneous
EUR-like	ENSG00000274712.1	RP11-147L13.15	-1.33652	-0.0259468	0.18138	0.570802	Adipose_Subcutaneous
EUR-like	ENSG00000116791.13	CRYZ	1.33644	0.00444039	0.181406	0.570802	Adipose_Subcutaneous
EUR-like	ENSG00000162139.9	NEU3	-1.33623	-0.0621694	0.181474	0.570802	Adipose_Subcutaneous
EUR-like	ENSG00000197748.12	CFAP43	-1.33585	-0.021505	0.181598	0.570802	Adipose_Subcutaneous
EUR-like	ENSG00000101460.12	MAP1LC3A	-1.33584	-0.0124661	0.181601	0.570802	Adipose_Subcutaneous
EUR-like	ENSG00000041802.10	LSG1	-1.33559	-0.00695661	0.181682	0.57085	Adipose_Subcutaneous
EUR-like	ENSG00000204956.5	PCDHGA1	1.33534	0.0114816	0.181765	0.570902	Adipose_Subcutaneous
EUR-like	ENSG00000133265.10	HSPBP1	-1.33382	-0.201669	0.182262	0.572256	Adipose_Subcutaneous
EUR-like	ENSG00000166263.13	STXBP4	1.33296	0.0131311	0.182546	0.572938	Adipose_Subcutaneous
EUR-like	ENSG00000175445.14	LPL	-1.33271	-0.043589	0.182629	0.572989	Adipose_Subcutaneous
EUR-like	ENSG00000215252.11	GOLGA8B	1.33214	0.00803067	0.182816	0.573368	Adipose_Subcutaneous
EUR-like	ENSG00000143252.14	SDHC	1.33163	0.0248085	0.18298	0.573548	Adipose_Subcutaneous
EUR-like	ENSG00000277420.1	CH17-408M7.1	1.33156	0.227169	0.183006	0.573548	Adipose_Subcutaneous
EUR-like	ENSG00000129003.15	VPS13C	-1.33055	-0.0288866	0.183338	0.57412	Adipose_Subcutaneous
EUR-like	ENSG00000275835.4	TUBGCP5	1.33042	0.184586	0.183379	0.57412	Adipose_Subcutaneous
EUR-like	ENSG00000134215.15	VAV3	-1.33027	-0.0235191	0.18343	0.57412	Adipose_Subcutaneous
EUR-like	ENSG00000153989.7	NUS1	-1.32984	-0.0377182	0.18357	0.57412	Adipose_Subcutaneous
EUR-like	ENSG00000136238.17	RAC1	1.32973	0.0338988	0.183607	0.57412	Adipose_Subcutaneous
EUR-like	ENSG00000175806.14	MSRA	-1.32971	-0.0442927	0.183612	0.57412	Adipose_Subcutaneous
EUR-like	ENSG00000108839.11	ALOX12	-1.32959	-0.0195779	0.183654	0.57412	Adipose_Subcutaneous
EUR-like	ENSG00000133243.8	BTBD2	1.32934	0.0217802	0.183737	0.574169	Adipose_Subcutaneous
EUR-like	ENSG00000171735.18	CAMTA1	-1.32869	-0.0237588	0.183949	0.574363	Adipose_Subcutaneous
EUR-like	ENSG00000125505.16	MBOAT7	1.32867	0.025823	0.183958	0.574363	Adipose_Subcutaneous
EUR-like	ENSG00000078142.12	PIK3C3	-1.32846	-0.0227333	0.184026	0.574363	Adipose_Subcutaneous
EUR-like	ENSG00000198755.10	RPL10A	1.32831	0.0258101	0.184076	0.574363	Adipose_Subcutaneous
EUR-like	ENSG00000258429.1	PDF	1.32814	0.024518	0.184132	0.574363	Adipose_Subcutaneous
EUR-like	ENSG00000166451.13	CENPN	1.32691	0.0189767	0.184537	0.575288	Adipose_Subcutaneous
EUR-like	ENSG00000110987.8	BCL7A	-1.32664	-0.0261827	0.184627	0.575288	Adipose_Subcutaneous
EUR-like	ENSG00000237491.8	RP11-206L10.9	1.32664	0.0309725	0.184628	0.575288	Adipose_Subcutaneous
EUR-like	ENSG00000010219.13	DYRK4	-1.32637	-0.010569	0.184718	0.575335	Adipose_Subcutaneous
EUR-like	ENSG00000133027.17	PEMT	1.32615	0.0178265	0.184788	0.575335	Adipose_Subcutaneous
EUR-like	ENSG00000139211.6	AMIGO2	1.32596	0.0330157	0.184853	0.575335	Adipose_Subcutaneous
EUR-like	ENSG00000173193.13	PARP14	1.32567	0.012066	0.184948	0.575335	Adipose_Subcutaneous
EUR-like	ENSG00000164088.17	PPM1M	-1.32554	-0.0322228	0.184992	0.575335	Adipose_Subcutaneous
EUR-like	ENSG00000108582.11	CPD	-1.32538	-0.0609108	0.185044	0.575335	Adipose_Subcutaneous
EUR-like	ENSG00000260097.2	SPDYE6	1.32511	0.0155576	0.185134	0.575355	Adipose_Subcutaneous
EUR-like	ENSG00000184602.5	SNN	-1.32496	-0.0492984	0.185183	0.575355	Adipose_Subcutaneous
EUR-like	ENSG00000044524.10	EPHA3	-1.32458	-0.0418881	0.18531	0.575475	Adipose_Subcutaneous
EUR-like	ENSG00000185250.15	PPIL6	1.32444	0.0170312	0.185355	0.575475	Adipose_Subcutaneous
EUR-like	ENSG00000043143.20	JADE2	1.32412	0.0451605	0.185463	0.575601	Adipose_Subcutaneous
EUR-like	ENSG00000177627.9	C12orf54	-1.32365	-0.0178408	0.185619	0.575879	Adipose_Subcutaneous
EUR-like	ENSG00000164967.9	RPP25L	-1.32316	-0.025823	0.185782	0.576177	Adipose_Subcutaneous
EUR-like	ENSG00000004777.18	ARHGAP33	-1.32252	-0.0256045	0.185995	0.576178	Adipose_Subcutaneous
EUR-like	ENSG00000197894.10	ADH5	-1.32212	-0.0389058	0.186129	0.576178	Adipose_Subcutaneous
EUR-like	ENSG00000141404.15	GNAL	1.32202	0.0147627	0.186163	0.576178	Adipose_Subcutaneous
EUR-like	ENSG00000139719.9	VPS33A	-1.32201	-0.0237803	0.186165	0.576178	Adipose_Subcutaneous
EUR-like	ENSG00000122644.12	ARL4A	-1.32199	-0.0653081	0.18617	0.576178	Adipose_Subcutaneous
EUR-like	ENSG00000163872.15	YEATS2	-1.32194	-0.0442851	0.186188	0.576178	Adipose_Subcutaneous
EUR-like	ENSG00000065559.14	MAP2K4	-1.32164	-0.0202925	0.186287	0.576178	Adipose_Subcutaneous
EUR-like	ENSG00000110665.11	C11orf21	1.32149	0.0175843	0.186337	0.576178	Adipose_Subcutaneous
EUR-like	ENSG00000168807.16	SNTB2	-1.32136	-0.0418887	0.186383	0.576178	Adipose_Subcutaneous
EUR-like	ENSG00000148396.18	SEC16A	1.32102	0.0209174	0.186494	0.576315	Adipose_Subcutaneous
EUR-like	ENSG00000180992.6	MRPL14	-1.32072	-0.0172188	0.186594	0.576416	Adipose_Subcutaneous
EUR-like	ENSG00000105341.18	ATP5SL	-1.32046	-0.0786386	0.186681	0.57648	Adipose_Subcutaneous
EUR-like	ENSG00000099256.18	PRTFDC1	-1.32004	-0.0304284	0.186822	0.576503	Adipose_Subcutaneous
EUR-like	ENSG00000184908.17	CLCNKB	-1.31992	-0.0235164	0.186862	0.576503	Adipose_Subcutaneous
EUR-like	ENSG00000105982.16	RNF32	-1.31984	-0.0232463	0.186889	0.576503	Adipose_Subcutaneous
EUR-like	ENSG00000103257.8	SLC7A5	1.31955	0.0175936	0.186984	0.576589	Adipose_Subcutaneous
EUR-like	ENSG00000175518.6	UBQLNL	-1.31862	-0.0176772	0.187298	0.57718	Adipose_Subcutaneous
EUR-like	ENSG00000161533.11	ACOX1	-1.31799	-0.0526872	0.187505	0.57718	Adipose_Subcutaneous
EUR-like	ENSG00000144366.15	GULP1	1.31774	0.0449558	0.187589	0.57718	Adipose_Subcutaneous
EUR-like	ENSG00000152291.13	TGOLN2	1.31768	0.0308937	0.187611	0.57718	Adipose_Subcutaneous
EUR-like	ENSG00000168237.17	GLYCTK	1.31767	0.0259877	0.187613	0.57718	Adipose_Subcutaneous
EUR-like	ENSG00000138658.15	ZGRF1	1.31759	0.00952696	0.187642	0.57718	Adipose_Subcutaneous
EUR-like	ENSG00000175567.8	UCP2	-1.31758	-0.0208512	0.187644	0.57718	Adipose_Subcutaneous
EUR-like	ENSG00000104964.14	AES	1.31693	0.0540922	0.187863	0.577627	Adipose_Subcutaneous
EUR-like	ENSG00000148218.15	ALAD	-1.31655	-0.0170536	0.18799	0.577627	Adipose_Subcutaneous
EUR-like	ENSG00000197291.8	RAMP2-AS1	-1.3165	-0.0628885	0.188005	0.577627	Adipose_Subcutaneous
EUR-like	ENSG00000164896.19	FASTK	1.31624	0.0324825	0.188094	0.577627	Adipose_Subcutaneous
EUR-like	ENSG00000138640.14	FAM13A	1.31612	0.0313544	0.188133	0.577627	Adipose_Subcutaneous
EUR-like	ENSG00000090263.15	MRPS33	1.31586	0.0385601	0.188222	0.577627	Adipose_Subcutaneous
EUR-like	ENSG00000183150.7	GPR19	1.31575	0.0239206	0.188258	0.577627	Adipose_Subcutaneous
EUR-like	ENSG00000182952.4	HMGN4	1.31512	0.0193446	0.188469	0.57807	Adipose_Subcutaneous
EUR-like	ENSG00000163638.13	ADAMTS9	-1.31484	-0.0935843	0.188563	0.578154	Adipose_Subcutaneous
EUR-like	ENSG00000145864.12	GABRB2	-1.31459	-0.018763	0.188646	0.578203	Adipose_Subcutaneous
EUR-like	ENSG00000134744.13	ZCCHC11	-1.31439	-0.0266597	0.188716	0.578209	Adipose_Subcutaneous
EUR-like	ENSG00000177096.8	FAM109B	1.31365	0.0186771	0.188965	0.578768	Adipose_Subcutaneous
EUR-like	ENSG00000128709.12	HOXD9	-1.31335	-0.0176783	0.189064	0.578866	Adipose_Subcutaneous
EUR-like	ENSG00000139697.13	SBNO1	-1.31308	-0.122186	0.189157	0.578944	Adipose_Subcutaneous
EUR-like	ENSG00000117115.12	PADI2	-1.31288	-0.0180616	0.189224	0.578945	Adipose_Subcutaneous
EUR-like	ENSG00000248489.1	LINC02062	1.31249	0.0219322	0.189354	0.579138	Adipose_Subcutaneous
EUR-like	ENSG00000087301.8	TXNDC16	1.31222	0.0234076	0.189445	0.57921	Adipose_Subcutaneous
EUR-like	ENSG00000058063.15	ATP11B	1.31196	0.0186808	0.189534	0.579277	Adipose_Subcutaneous
EUR-like	ENSG00000111554.14	MDM1	1.31084	0.0134928	0.189911	0.580222	Adipose_Subcutaneous
EUR-like	ENSG00000179954.15	SSC5D	1.30972	0.0156898	0.190292	0.581082	Adipose_Subcutaneous
EUR-like	ENSG00000108187.15	PBLD	1.3094	0.00966398	0.1904	0.581082	Adipose_Subcutaneous
EUR-like	ENSG00000196196.2	HRCT1	-1.30935	-0.00810617	0.190417	0.581082	Adipose_Subcutaneous
EUR-like	ENSG00000026297.15	RNASET2	1.30917	0.0293516	0.190477	0.581082	Adipose_Subcutaneous
EUR-like	ENSG00000151148.13	UBE3B	1.30902	0.0198399	0.190529	0.581082	Adipose_Subcutaneous
EUR-like	ENSG00000127084.17	FGD3	1.30881	0.0227491	0.1906	0.58109	Adipose_Subcutaneous
EUR-like	ENSG00000260423.1	RP13-735L24.1	-1.30861	-0.00761481	0.190666	0.58109	Adipose_Subcutaneous
EUR-like	ENSG00000177508.11	IRX3	-1.30834	-0.0146588	0.190758	0.581148	Adipose_Subcutaneous
EUR-like	ENSG00000132016.11	C19orf57	-1.30801	-0.0277819	0.19087	0.581148	Adipose_Subcutaneous
EUR-like	ENSG00000175538.10	KCNE3	1.30796	0.0113254	0.190887	0.581148	Adipose_Subcutaneous
EUR-like	ENSG00000099804.8	CDC34	-1.30763	-0.0428837	0.190998	0.58128	Adipose_Subcutaneous
EUR-like	ENSG00000163840.9	DTX3L	-1.30733	-0.0622033	0.191099	0.581383	Adipose_Subcutaneous
EUR-like	ENSG00000181744.8	C3orf58	1.30702	0.0145323	0.191207	0.581506	Adipose_Subcutaneous
EUR-like	ENSG00000232956.8	SNHG15	1.30673	0.0605494	0.191303	0.58153	Adipose_Subcutaneous
EUR-like	ENSG00000163170.11	BOLA3	-1.3066	-0.0732537	0.19135	0.58153	Adipose_Subcutaneous
EUR-like	ENSG00000141959.16	PFKL	1.30617	0.0160948	0.191493	0.581762	Adipose_Subcutaneous
EUR-like	ENSG00000198466.11	ZNF587	1.30556	0.0128867	0.191702	0.582191	Adipose_Subcutaneous
EUR-like	ENSG00000134987.11	WDR36	1.30536	0.0197487	0.191771	0.582197	Adipose_Subcutaneous
EUR-like	ENSG00000139187.9	KLRG1	-1.30443	-0.010236	0.192088	0.582714	Adipose_Subcutaneous
EUR-like	ENSG00000169490.16	TM2D2	1.30435	0.0381136	0.192114	0.582714	Adipose_Subcutaneous
EUR-like	ENSG00000253632.1	RP11-486M23.1	1.30426	0.0152339	0.192144	0.582714	Adipose_Subcutaneous
EUR-like	ENSG00000183161.4	FANCF	1.30387	0.0262511	0.192278	0.582914	Adipose_Subcutaneous
EUR-like	ENSG00000180776.15	ZDHHC20	-1.30345	-0.0149974	0.192422	0.583125	Adipose_Subcutaneous
EUR-like	ENSG00000277135.1	RP11-327J17.9	-1.30326	-0.0165219	0.192486	0.583125	Adipose_Subcutaneous
EUR-like	ENSG00000004468.12	CD38	1.30307	0.0155734	0.19255	0.583125	Adipose_Subcutaneous
EUR-like	ENSG00000125826.20	RBCK1	-1.30213	-0.0216612	0.192874	0.583641	Adipose_Subcutaneous
EUR-like	ENSG00000139292.12	LGR5	-1.30211	-0.0145774	0.192878	0.583641	Adipose_Subcutaneous
EUR-like	ENSG00000152223.12	EPG5	-1.30184	-0.0168907	0.19297	0.583641	Adipose_Subcutaneous
EUR-like	ENSG00000119673.14	ACOT2	-1.30109	-0.0126529	0.193228	0.583641	Adipose_Subcutaneous
EUR-like	ENSG00000178338.10	ZNF354B	-1.30095	-0.0362724	0.193275	0.583641	Adipose_Subcutaneous
EUR-like	ENSG00000029725.16	RABEP1	-1.30083	-0.0177456	0.193316	0.583641	Adipose_Subcutaneous
EUR-like	ENSG00000125037.12	EMC3	-1.30082	-0.206777	0.19332	0.583641	Adipose_Subcutaneous
EUR-like	ENSG00000277147.4	LINC00869	-1.30074	-0.0251136	0.193346	0.583641	Adipose_Subcutaneous
EUR-like	ENSG00000163754.17	GYG1	-1.30064	-0.0348934	0.193381	0.583641	Adipose_Subcutaneous
EUR-like	ENSG00000166220.12	TBATA	1.30047	0.00974399	0.193439	0.583641	Adipose_Subcutaneous
EUR-like	ENSG00000242611.2	AC093627.8	-1.30038	-0.00776136	0.193472	0.583641	Adipose_Subcutaneous
EUR-like	ENSG00000271119.1	CTD-2012J19.3	-1.29978	-0.0108994	0.193675	0.583641	Adipose_Subcutaneous
EUR-like	ENSG00000168824.14	NSG1	1.29967	0.00857799	0.193714	0.583641	Adipose_Subcutaneous
EUR-like	ENSG00000071575.11	TRIB2	-1.29944	-0.0368979	0.193793	0.583641	Adipose_Subcutaneous
EUR-like	ENSG00000169180.11	XPO6	1.29921	0.0148755	0.19387	0.583641	Adipose_Subcutaneous
EUR-like	ENSG00000088899.14	LZTS3	1.29915	0.0167023	0.193892	0.583641	Adipose_Subcutaneous
EUR-like	ENSG00000204356.13	NELFE	-1.29906	-0.022426	0.193924	0.583641	Adipose_Subcutaneous
EUR-like	ENSG00000164334.15	FAM170A	1.29896	0.00999132	0.193959	0.583641	Adipose_Subcutaneous
EUR-like	ENSG00000187630.15	DHRS4L2	1.29851	0.00833334	0.194112	0.583641	Adipose_Subcutaneous
EUR-like	ENSG00000071246.10	VASH1	1.29851	0.0134656	0.194114	0.583641	Adipose_Subcutaneous
EUR-like	ENSG00000136279.20	DBNL	-1.29843	-0.0180656	0.194141	0.583641	Adipose_Subcutaneous
EUR-like	ENSG00000167112.9	TRUB2	1.29811	0.043469	0.194248	0.583643	Adipose_Subcutaneous
EUR-like	ENSG00000169271.2	HSPB3	-1.29803	-0.0329306	0.194277	0.583643	Adipose_Subcutaneous
EUR-like	ENSG00000139190.16	VAMP1	-1.297	-0.0150092	0.194633	0.584135	Adipose_Subcutaneous
EUR-like	ENSG00000149743.13	TRPT1	-1.29681	-0.0161226	0.194695	0.584135	Adipose_Subcutaneous
EUR-like	ENSG00000139725.7	RHOF	-1.2965	-0.026997	0.194804	0.584135	Adipose_Subcutaneous
EUR-like	ENSG00000077800.11	FKBP6	1.29647	0.0120022	0.194814	0.584135	Adipose_Subcutaneous
EUR-like	ENSG00000141542.10	RAB40B	1.29633	0.0554944	0.194861	0.584135	Adipose_Subcutaneous
EUR-like	ENSG00000163673.7	DCLK3	-1.29619	-0.0223703	0.194911	0.584135	Adipose_Subcutaneous
EUR-like	ENSG00000131398.13	KCNC3	1.29601	0.0108943	0.194973	0.584135	Adipose_Subcutaneous
EUR-like	ENSG00000155621.14	C9orf85	-1.29598	-0.0335102	0.194982	0.584135	Adipose_Subcutaneous
EUR-like	ENSG00000145113.21	MUC4	-1.295	-0.00666592	0.195319	0.584939	Adipose_Subcutaneous
EUR-like	ENSG00000138380.17	CARF	1.29421	0.0236989	0.195592	0.585556	Adipose_Subcutaneous
EUR-like	ENSG00000162613.16	FUBP1	-1.29263	-0.032255	0.19614	0.58699	Adipose_Subcutaneous
EUR-like	ENSG00000186496.10	ZNF396	-1.29227	-0.0209304	0.196264	0.587104	Adipose_Subcutaneous
EUR-like	ENSG00000212694.8	LINC01089	-1.29189	-0.0149166	0.196395	0.587104	Adipose_Subcutaneous
EUR-like	ENSG00000172113.8	NME6	1.29154	0.0149917	0.196518	0.587104	Adipose_Subcutaneous
EUR-like	ENSG00000180694.13	TMEM64	1.29133	0.057039	0.196589	0.587104	Adipose_Subcutaneous
EUR-like	ENSG00000262202.4	RP11-160E2.6	-1.29131	-0.0231328	0.196597	0.587104	Adipose_Subcutaneous
EUR-like	ENSG00000131386.17	GALNT15	1.29124	0.0663507	0.19662	0.587104	Adipose_Subcutaneous
EUR-like	ENSG00000267838.2	AC008746.12	-1.29101	-0.0105239	0.196701	0.587104	Adipose_Subcutaneous
EUR-like	ENSG00000230387.2	RP4-737E23.2	1.29095	0.00617605	0.196722	0.587104	Adipose_Subcutaneous
EUR-like	ENSG00000167614.13	TTYH1	1.29075	0.028819	0.196791	0.587106	Adipose_Subcutaneous
EUR-like	ENSG00000140262.17	TCF12	-1.29036	-0.108049	0.196926	0.587285	Adipose_Subcutaneous
EUR-like	ENSG00000214652.5	ZNF727	1.29011	0.0265138	0.197013	0.587285	Adipose_Subcutaneous
EUR-like	ENSG00000178201.4	VN1R1	-1.28995	-0.016343	0.197069	0.587285	Adipose_Subcutaneous
EUR-like	ENSG00000204428.12	LY6G5C	-1.28979	-0.00985473	0.197123	0.587285	Adipose_Subcutaneous
EUR-like	ENSG00000168101.14	NUDT16L1	1.28903	0.0264291	0.197387	0.587511	Adipose_Subcutaneous
EUR-like	ENSG00000171067.10	C11orf24	1.28899	0.052237	0.197402	0.587511	Adipose_Subcutaneous
EUR-like	ENSG00000130921.7	C12orf65	-1.28898	-0.0181264	0.197403	0.587511	Adipose_Subcutaneous
EUR-like	ENSG00000205181.5	LINC00654	1.28785	0.00985619	0.197798	0.588344	Adipose_Subcutaneous
EUR-like	ENSG00000142185.16	TRPM2	1.28779	0.0577126	0.19782	0.588344	Adipose_Subcutaneous
EUR-like	ENSG00000274225.1	KB-68A7.1	1.28747	0.0243526	0.197931	0.588356	Adipose_Subcutaneous
EUR-like	ENSG00000103196.11	CRISPLD2	-1.28713	-0.020801	0.198048	0.588356	Adipose_Subcutaneous
EUR-like	ENSG00000130656.4	HBZ	1.28693	0.00745112	0.198119	0.588356	Adipose_Subcutaneous
EUR-like	ENSG00000197563.10	PIGN	1.28667	0.00859096	0.198208	0.588356	Adipose_Subcutaneous
EUR-like	ENSG00000111144.9	LTA4H	1.28645	0.0262348	0.198285	0.588356	Adipose_Subcutaneous
EUR-like	ENSG00000181404.15	WASHC1	-1.2862	-0.0195605	0.198375	0.588356	Adipose_Subcutaneous
EUR-like	ENSG00000165730.14	STOX1	-1.28618	-0.0187941	0.198382	0.588356	Adipose_Subcutaneous
EUR-like	ENSG00000125450.10	NUP85	-1.28594	-0.011794	0.198464	0.588356	Adipose_Subcutaneous
EUR-like	ENSG00000134748.12	PRPF38A	-1.28577	-0.0317879	0.198523	0.588356	Adipose_Subcutaneous
EUR-like	ENSG00000135835.11	KIAA1614	1.28547	0.0445686	0.198628	0.588356	Adipose_Subcutaneous
EUR-like	ENSG00000148482.11	SLC39A12	1.28509	0.015857	0.198759	0.588356	Adipose_Subcutaneous
EUR-like	ENSG00000156269.4	NAA11	1.28507	0.0334945	0.198767	0.588356	Adipose_Subcutaneous
EUR-like	ENSG00000076662.9	ICAM3	1.28505	0.0287031	0.198774	0.588356	Adipose_Subcutaneous
EUR-like	ENSG00000182902.13	SLC25A18	-1.28504	-0.0534185	0.198778	0.588356	Adipose_Subcutaneous
EUR-like	ENSG00000204427.11	ABHD16A	1.28472	0.0283565	0.198889	0.588483	Adipose_Subcutaneous
EUR-like	ENSG00000253304.1	TMEM200B	1.2845	0.0243333	0.198967	0.588511	Adipose_Subcutaneous
EUR-like	ENSG00000170561.12	IRX2	1.28389	0.0231817	0.19918	0.588742	Adipose_Subcutaneous
EUR-like	ENSG00000254636.1	ARMS2	1.28389	0.0149182	0.199182	0.588742	Adipose_Subcutaneous
EUR-like	ENSG00000037749.11	MFAP3	-1.28249	-0.0179733	0.199669	0.589726	Adipose_Subcutaneous
EUR-like	ENSG00000171298.12	GAA	1.28246	0.00995749	0.199681	0.589726	Adipose_Subcutaneous
EUR-like	ENSG00000178217.13	SH2D4B	1.28218	0.0149191	0.199781	0.589726	Adipose_Subcutaneous
EUR-like	ENSG00000170448.11	NFXL1	1.28186	0.0116109	0.199892	0.589726	Adipose_Subcutaneous
EUR-like	ENSG00000060709.14	RIMBP2	-1.28184	-0.014745	0.199898	0.589726	Adipose_Subcutaneous
EUR-like	ENSG00000272512.1	RP11-54O7.17	-1.28177	-0.00874551	0.199924	0.589726	Adipose_Subcutaneous
EUR-like	ENSG00000197124.11	ZNF682	-1.28154	-0.0151272	0.200002	0.589754	Adipose_Subcutaneous
EUR-like	ENSG00000110628.13	SLC22A18	1.28032	0.00856923	0.200432	0.590568	Adipose_Subcutaneous
EUR-like	ENSG00000027847.13	B4GALT7	-1.2803	-0.0231416	0.20044	0.590568	Adipose_Subcutaneous
EUR-like	ENSG00000204538.3	PSORS1C2	-1.28017	-0.00509853	0.200484	0.590568	Adipose_Subcutaneous
EUR-like	ENSG00000080823.22	MOK	-1.27941	-0.023433	0.200752	0.591157	Adipose_Subcutaneous
EUR-like	ENSG00000242173.8	ARHGDIG	-1.27892	-0.00938424	0.200927	0.591293	Adipose_Subcutaneous
EUR-like	ENSG00000135241.16	PNPLA8	-1.27889	-0.0737856	0.200936	0.591293	Adipose_Subcutaneous
EUR-like	ENSG00000167600.13	CYP2S1	-1.27838	-0.0297479	0.201117	0.591533	Adipose_Subcutaneous
EUR-like	ENSG00000161243.8	FBXO27	1.27827	0.0153765	0.201154	0.591533	Adipose_Subcutaneous
EUR-like	ENSG00000019485.13	PRDM11	-1.27737	-0.087947	0.201471	0.591968	Adipose_Subcutaneous
EUR-like	ENSG00000254986.7	DPP3	-1.27704	-0.0228515	0.201588	0.591968	Adipose_Subcutaneous
EUR-like	ENSG00000010292.12	NCAPD2	1.27636	0.0136182	0.201828	0.591968	Adipose_Subcutaneous
EUR-like	ENSG00000163755.8	HPS3	1.27634	0.0265303	0.201836	0.591968	Adipose_Subcutaneous
EUR-like	ENSG00000272334.1	RP11-129K12.1	1.27596	0.0121953	0.201971	0.591968	Adipose_Subcutaneous
EUR-like	ENSG00000164983.7	TMEM65	-1.27579	-0.0212372	0.20203	0.591968	Adipose_Subcutaneous
EUR-like	ENSG00000213347.10	MXD3	1.27574	0.0101312	0.202047	0.591968	Adipose_Subcutaneous
EUR-like	ENSG00000162437.14	RAVER2	-1.2757	-0.0232193	0.20206	0.591968	Adipose_Subcutaneous
EUR-like	ENSG00000267289.1	CTD-2623N2.11	-1.27554	-0.0231778	0.202118	0.591968	Adipose_Subcutaneous
EUR-like	ENSG00000168491.9	CCDC110	1.27551	0.08186	0.20213	0.591968	Adipose_Subcutaneous
EUR-like	ENSG00000107959.15	PITRM1	-1.27521	-0.0107248	0.202235	0.591968	Adipose_Subcutaneous
EUR-like	ENSG00000002587.9	HS3ST1	-1.27503	-0.0343686	0.2023	0.591968	Adipose_Subcutaneous
EUR-like	ENSG00000180979.9	LRRC57	-1.27492	-0.015977	0.202336	0.591968	Adipose_Subcutaneous
EUR-like	ENSG00000117528.11	ABCD3	1.27477	0.0141767	0.202389	0.591968	Adipose_Subcutaneous
EUR-like	ENSG00000251580.1	RP11-539L10.3	1.27477	0.00582114	0.20239	0.591968	Adipose_Subcutaneous
EUR-like	ENSG00000053524.12	MCF2L2	1.27474	0.0152874	0.2024	0.591968	Adipose_Subcutaneous
EUR-like	ENSG00000282021.1	CTD-2336O2.3	-1.27434	-0.0226056	0.202542	0.592171	Adipose_Subcutaneous
EUR-like	ENSG00000152778.8	IFIT5	-1.27416	-0.00837624	0.202606	0.592171	Adipose_Subcutaneous
EUR-like	ENSG00000164880.15	INTS1	1.27384	0.00792046	0.20272	0.592301	Adipose_Subcutaneous
EUR-like	ENSG00000074582.12	BCS1L	-1.27326	-0.0768505	0.202927	0.592491	Adipose_Subcutaneous
EUR-like	ENSG00000169715.14	MT1E	1.27324	0.0167814	0.202931	0.592491	Adipose_Subcutaneous
EUR-like	ENSG00000187260.15	WDR86	-1.27296	-0.00764353	0.203032	0.592491	Adipose_Subcutaneous
EUR-like	ENSG00000118514.13	ALDH8A1	1.27254	0.0049889	0.203182	0.592491	Adipose_Subcutaneous
EUR-like	ENSG00000123106.10	CCDC91	1.27222	0.0196972	0.203295	0.592491	Adipose_Subcutaneous
EUR-like	ENSG00000033800.13	PIAS1	1.27208	0.0107889	0.203346	0.592491	Adipose_Subcutaneous
EUR-like	ENSG00000140043.11	PTGR2	-1.27204	-0.0086835	0.203358	0.592491	Adipose_Subcutaneous
EUR-like	ENSG00000197226.12	TBC1D9B	1.27186	0.0125369	0.203422	0.592491	Adipose_Subcutaneous
EUR-like	ENSG00000051523.10	CYBA	1.27165	0.0501056	0.203499	0.592491	Adipose_Subcutaneous
EUR-like	ENSG00000181333.11	HEPHL1	-1.27147	-0.00641866	0.203562	0.592491	Adipose_Subcutaneous
EUR-like	ENSG00000092847.11	AGO1	1.27115	0.0870714	0.203674	0.592491	Adipose_Subcutaneous
EUR-like	ENSG00000105793.15	GTPBP10	1.27113	0.0094218	0.203683	0.592491	Adipose_Subcutaneous
EUR-like	ENSG00000129460.15	NGDN	-1.27101	-0.111911	0.203726	0.592491	Adipose_Subcutaneous
EUR-like	ENSG00000105618.13	PRPF31	-1.27095	-0.0375945	0.203746	0.592491	Adipose_Subcutaneous
EUR-like	ENSG00000219435.5	TEX40	-1.27047	-0.0179414	0.203919	0.592794	Adipose_Subcutaneous
EUR-like	ENSG00000168421.12	RHOH	1.2702	0.0117116	0.204012	0.592864	Adipose_Subcutaneous
EUR-like	ENSG00000163521.15	GLB1L	-1.26984	-0.010421	0.204141	0.592869	Adipose_Subcutaneous
EUR-like	ENSG00000068079.7	IFI35	-1.26981	-0.0292908	0.204151	0.592869	Adipose_Subcutaneous
EUR-like	ENSG00000146453.12	PNLDC1	1.26943	0.00780472	0.204287	0.592905	Adipose_Subcutaneous
EUR-like	ENSG00000132938.19	MTUS2	1.2691	0.0141687	0.204405	0.592905	Adipose_Subcutaneous
EUR-like	ENSG00000132382.14	MYBBP1A	1.26903	0.0310952	0.204431	0.592905	Adipose_Subcutaneous
EUR-like	ENSG00000137876.9	RSL24D1	1.26901	0.0205967	0.204438	0.592905	Adipose_Subcutaneous
EUR-like	ENSG00000188130.13	MAPK12	1.26806	0.00869885	0.204775	0.593251	Adipose_Subcutaneous
EUR-like	ENSG00000135502.17	SLC26A10	1.26806	0.0373959	0.204776	0.593251	Adipose_Subcutaneous
EUR-like	ENSG00000108405.3	P2RX1	-1.26791	-0.0303822	0.204829	0.593251	Adipose_Subcutaneous
EUR-like	ENSG00000111639.7	MRPL51	1.2679	0.00718295	0.204832	0.593251	Adipose_Subcutaneous
EUR-like	ENSG00000146376.10	ARHGAP18	1.26734	0.035041	0.205034	0.593636	Adipose_Subcutaneous
EUR-like	ENSG00000104497.13	SNX16	1.267	0.00472032	0.205157	0.593791	Adipose_Subcutaneous
EUR-like	ENSG00000164074.14	ABHD18	1.26637	0.0245123	0.205379	0.594047	Adipose_Subcutaneous
EUR-like	ENSG00000089022.13	MAPKAPK5	1.26636	0.0181284	0.205383	0.594047	Adipose_Subcutaneous
EUR-like	ENSG00000150722.10	PPP1R1C	1.26604	0.0149322	0.205498	0.594181	Adipose_Subcutaneous
EUR-like	ENSG00000239713.8	APOBEC3G	1.26537	0.0104643	0.205739	0.594479	Adipose_Subcutaneous
EUR-like	ENSG00000138738.10	PRDM5	-1.26519	-0.0183038	0.205805	0.594479	Adipose_Subcutaneous
EUR-like	ENSG00000163576.17	EFHB	-1.26501	-0.00375209	0.205868	0.594479	Adipose_Subcutaneous
EUR-like	ENSG00000092964.17	DPYSL2	1.26498	0.0319878	0.205877	0.594479	Adipose_Subcutaneous
EUR-like	ENSG00000143158.10	MPC2	-1.26438	-0.0497591	0.206094	0.594897	Adipose_Subcutaneous
EUR-like	ENSG00000069974.15	RAB27A	1.26406	0.0337797	0.206208	0.594897	Adipose_Subcutaneous
EUR-like	ENSG00000186300.11	ZNF555	1.26396	0.0626725	0.206245	0.594897	Adipose_Subcutaneous
EUR-like	ENSG00000140009.18	ESR2	1.26381	0.0318053	0.206297	0.594897	Adipose_Subcutaneous
EUR-like	ENSG00000171055.14	FEZ2	-1.26312	-0.0383371	0.206548	0.59542	Adipose_Subcutaneous
EUR-like	ENSG00000132965.9	ALOX5AP	1.26263	0.0472446	0.206723	0.595528	Adipose_Subcutaneous
EUR-like	ENSG00000175003.12	SLC22A1	-1.26263	-0.0151386	0.206723	0.595528	Adipose_Subcutaneous
EUR-like	ENSG00000168056.15	LTBP3	1.2622	0.0293488	0.206876	0.595769	Adipose_Subcutaneous
EUR-like	ENSG00000100036.12	SLC35E4	-1.26177	-0.031	0.20703	0.595907	Adipose_Subcutaneous
EUR-like	ENSG00000101654.17	RNMT	1.26127	0.0812804	0.207213	0.595907	Adipose_Subcutaneous
EUR-like	ENSG00000188092.14	GPR89B	-1.26106	-0.0202777	0.207287	0.595907	Adipose_Subcutaneous
EUR-like	ENSG00000108306.11	FBXL20	-1.26104	-0.0362495	0.207296	0.595907	Adipose_Subcutaneous
EUR-like	ENSG00000177383.4	MAGEF1	-1.26088	-0.0358999	0.207351	0.595907	Adipose_Subcutaneous
EUR-like	ENSG00000118596.11	SLC16A7	-1.26069	-0.019036	0.207422	0.595907	Adipose_Subcutaneous
EUR-like	ENSG00000182541.17	LIMK2	1.26063	0.0589965	0.207442	0.595907	Adipose_Subcutaneous
EUR-like	ENSG00000214194.8	LINC00998	1.26054	0.0633549	0.207476	0.595907	Adipose_Subcutaneous
EUR-like	ENSG00000165929.12	TC2N	1.26022	0.0058767	0.207591	0.596037	Adipose_Subcutaneous
EUR-like	ENSG00000256128.5	LINC00944	1.25981	0.0121582	0.207739	0.596265	Adipose_Subcutaneous
EUR-like	ENSG00000148824.18	MTG1	1.25875	0.00740515	0.208122	0.597077	Adipose_Subcutaneous
EUR-like	ENSG00000178567.7	EPM2AIP1	1.25864	0.0365387	0.20816	0.597077	Adipose_Subcutaneous
EUR-like	ENSG00000133422.12	MORC2	1.25836	0.0152768	0.208263	0.597174	Adipose_Subcutaneous
EUR-like	ENSG00000072364.12	AFF4	1.25682	0.0343287	0.208818	0.598417	Adipose_Subcutaneous
EUR-like	ENSG00000164535.14	DAGLB	-1.25662	-0.00517499	0.208891	0.598417	Adipose_Subcutaneous
EUR-like	ENSG00000160439.15	RDH13	1.25658	0.00560834	0.208905	0.598417	Adipose_Subcutaneous
EUR-like	ENSG00000105967.15	TFEC	1.25625	0.0821251	0.209027	0.598531	Adipose_Subcutaneous
EUR-like	ENSG00000167191.11	GPRC5B	-1.25609	-0.0203736	0.209083	0.598531	Adipose_Subcutaneous
EUR-like	ENSG00000155719.16	OTOA	1.25562	0.200553	0.209252	0.598706	Adipose_Subcutaneous
EUR-like	ENSG00000256043.2	CTSO	1.25554	0.051274	0.209283	0.598706	Adipose_Subcutaneous
EUR-like	ENSG00000115524.15	SF3B1	1.2553	0.028798	0.20937	0.598756	Adipose_Subcutaneous
EUR-like	ENSG00000261672.1	RP11-475B2.1	-1.25471	-0.0260706	0.209583	0.599013	Adipose_Subcutaneous
EUR-like	ENSG00000187741.14	FANCA	-1.25448	-0.00728386	0.209668	0.599013	Adipose_Subcutaneous
EUR-like	ENSG00000231367.5	AC016995.3	-1.25448	-0.0133878	0.209669	0.599013	Adipose_Subcutaneous
EUR-like	ENSG00000154655.15	L3MBTL4	-1.254	-0.0208638	0.209842	0.599276	Adipose_Subcutaneous
EUR-like	ENSG00000221953.5	C1orf229	1.25384	0.0202324	0.209899	0.599276	Adipose_Subcutaneous
EUR-like	ENSG00000125868.15	DSTN	-1.25359	-0.102949	0.209992	0.599343	Adipose_Subcutaneous
EUR-like	ENSG00000224877.3	NDUFAF8	1.25306	0.0207897	0.210185	0.599693	Adipose_Subcutaneous
EUR-like	ENSG00000147408.14	CSGALNACT1	1.25259	0.0107184	0.210354	0.599979	Adipose_Subcutaneous
EUR-like	ENSG00000159433.11	STARD9	-1.25208	-0.0768551	0.210543	0.600318	Adipose_Subcutaneous
EUR-like	ENSG00000214226.8	C17orf67	1.25184	0.0194923	0.210629	0.600365	Adipose_Subcutaneous
EUR-like	ENSG00000060642.10	PIGV	-1.24992	-0.0189841	0.211328	0.602147	Adipose_Subcutaneous
EUR-like	ENSG00000169519.20	METTL15	-1.24952	-0.0216058	0.211475	0.602147	Adipose_Subcutaneous
EUR-like	ENSG00000204963.5	PCDHA7	-1.24919	-0.0121432	0.211597	0.602147	Adipose_Subcutaneous
EUR-like	ENSG00000085491.15	SLC25A24	-1.24899	-0.0312501	0.211669	0.602147	Adipose_Subcutaneous
EUR-like	ENSG00000092098.16	RNF31	-1.24875	-0.0381156	0.211755	0.602147	Adipose_Subcutaneous
EUR-like	ENSG00000203872.6	C6orf163	-1.24849	-0.00751059	0.211851	0.602147	Adipose_Subcutaneous
EUR-like	ENSG00000104327.7	CALB1	1.24839	0.0243114	0.211889	0.602147	Adipose_Subcutaneous
EUR-like	ENSG00000075239.13	ACAT1	1.24839	0.0997218	0.211889	0.602147	Adipose_Subcutaneous
EUR-like	ENSG00000234177.5	LINC01114	1.24833	0.0156808	0.211911	0.602147	Adipose_Subcutaneous
EUR-like	ENSG00000171295.12	ZNF440	1.24821	0.0366831	0.211953	0.602147	Adipose_Subcutaneous
EUR-like	ENSG00000268573.1	RP11-158H5.7	1.24803	0.0471742	0.212022	0.602147	Adipose_Subcutaneous
EUR-like	ENSG00000137944.17	KYAT3	-1.24622	-0.0108964	0.212685	0.603541	Adipose_Subcutaneous
EUR-like	ENSG00000233198.3	RNF224	1.24611	0.0144996	0.212724	0.603541	Adipose_Subcutaneous
EUR-like	ENSG00000243646.9	IL10RB	-1.2461	-0.0137112	0.212729	0.603541	Adipose_Subcutaneous
EUR-like	ENSG00000268043.7	NBPF12	1.24588	0.0219392	0.212807	0.603541	Adipose_Subcutaneous
EUR-like	ENSG00000096433.10	ITPR3	1.24573	0.0220593	0.212862	0.603541	Adipose_Subcutaneous
EUR-like	ENSG00000248905.8	FMN1	-1.24458	-0.04943	0.213286	0.60439	Adipose_Subcutaneous
EUR-like	ENSG00000126432.13	PRDX5	1.24434	0.0387721	0.213373	0.60439	Adipose_Subcutaneous
EUR-like	ENSG00000263508.5	RP11-963H4.3	1.24419	0.0111762	0.213429	0.60439	Adipose_Subcutaneous
EUR-like	ENSG00000182774.10	RPS17	-1.24416	-0.0423034	0.213442	0.60439	Adipose_Subcutaneous
EUR-like	ENSG00000104325.6	DECR1	-1.24371	-0.0729528	0.213605	0.604654	Adipose_Subcutaneous
EUR-like	ENSG00000113716.12	HMGXB3	1.2432	0.0154211	0.213795	0.604994	Adipose_Subcutaneous
EUR-like	ENSG00000186132.14	C2orf76	-1.24268	-0.0167729	0.213986	0.605334	Adipose_Subcutaneous
EUR-like	ENSG00000113430.9	IRX4	1.24246	0.0209196	0.214066	0.605362	Adipose_Subcutaneous
EUR-like	ENSG00000063854.12	HAGH	-1.24184	-0.0144025	0.214295	0.605746	Adipose_Subcutaneous
EUR-like	ENSG00000180785.8	OR51E1	1.24171	0.0125904	0.214342	0.605746	Adipose_Subcutaneous
EUR-like	ENSG00000234608.7	MAPKAPK5-AS1	-1.24143	-0.0218199	0.214445	0.60584	Adipose_Subcutaneous
EUR-like	ENSG00000142686.7	C1orf216	-1.24112	-0.0202672	0.21456	0.605964	Adipose_Subcutaneous
EUR-like	ENSG00000119397.16	CNTRL	-1.23987	-0.0302312	0.215025	0.60708	Adipose_Subcutaneous
EUR-like	ENSG00000275179.1	RP4-737E23.7	-1.23943	-0.00865242	0.215187	0.607338	Adipose_Subcutaneous
EUR-like	ENSG00000206053.12	HN1L	1.23923	0.014112	0.21526	0.607345	Adipose_Subcutaneous
EUR-like	ENSG00000228672.3	PROB1	-1.23866	-0.016259	0.215472	0.607704	Adipose_Subcutaneous
EUR-like	ENSG00000047056.14	WDR37	-1.23851	-0.0196932	0.215528	0.607704	Adipose_Subcutaneous
EUR-like	ENSG00000272079.2	LA16c-380H5.5	-1.23784	-0.0256768	0.215776	0.607829	Adipose_Subcutaneous
EUR-like	ENSG00000280670.2	CCDC163	-1.23782	-0.00309514	0.215784	0.607829	Adipose_Subcutaneous
EUR-like	ENSG00000166478.9	ZNF143	-1.2377	-0.0411138	0.215827	0.607829	Adipose_Subcutaneous
EUR-like	ENSG00000033050.7	ABCF2	1.23763	0.043596	0.215854	0.607829	Adipose_Subcutaneous
EUR-like	ENSG00000133574.9	GIMAP4	-1.23659	-0.0174432	0.216238	0.608711	Adipose_Subcutaneous
EUR-like	ENSG00000170322.14	NFRKB	1.23633	0.00784435	0.216336	0.60879	Adipose_Subcutaneous
EUR-like	ENSG00000275395.4	FCGBP	-1.23568	-0.0181507	0.216579	0.608835	Adipose_Subcutaneous
EUR-like	ENSG00000058453.16	CROCC	-1.23563	-0.0111077	0.216595	0.608835	Adipose_Subcutaneous
EUR-like	ENSG00000240875.5	LINC00886	-1.23522	-0.00474389	0.216748	0.608835	Adipose_Subcutaneous
EUR-like	ENSG00000082196.20	C1QTNF3	-1.23519	-0.0499172	0.216761	0.608835	Adipose_Subcutaneous
EUR-like	ENSG00000198740.8	ZNF652	-1.235	-0.0279657	0.216829	0.608835	Adipose_Subcutaneous
EUR-like	ENSG00000129128.12	SPCS3	1.23488	0.0702852	0.216874	0.608835	Adipose_Subcutaneous
EUR-like	ENSG00000225194.2	LINC00092	1.2345	0.0114583	0.217016	0.608835	Adipose_Subcutaneous
EUR-like	ENSG00000172273.12	HINFP	1.23436	0.0133862	0.217068	0.608835	Adipose_Subcutaneous
EUR-like	ENSG00000270629.5	NBPF14	1.23431	0.0206514	0.217086	0.608835	Adipose_Subcutaneous
EUR-like	ENSG00000151491.12	EPS8	-1.23387	-0.174798	0.217252	0.608835	Adipose_Subcutaneous
EUR-like	ENSG00000198046.11	ZNF667	-1.23381	-0.0111656	0.217272	0.608835	Adipose_Subcutaneous
EUR-like	ENSG00000005513.9	SOX8	1.23374	0.0474254	0.217299	0.608835	Adipose_Subcutaneous
EUR-like	ENSG00000170906.15	NDUFA3	-1.23359	-0.0138616	0.217356	0.608835	Adipose_Subcutaneous
EUR-like	ENSG00000112367.10	FIG4	1.23354	0.0425363	0.217373	0.608835	Adipose_Subcutaneous
EUR-like	ENSG00000198838.13	RYR3	-1.23326	-0.0146113	0.217479	0.608835	Adipose_Subcutaneous
EUR-like	ENSG00000189143.9	CLDN4	1.23272	0.0100919	0.217681	0.608835	Adipose_Subcutaneous
EUR-like	ENSG00000144152.12	FBLN7	1.23244	0.0142731	0.217784	0.608835	Adipose_Subcutaneous
EUR-like	ENSG00000044090.8	CUL7	-1.23223	-0.0172506	0.217862	0.608835	Adipose_Subcutaneous
EUR-like	ENSG00000169641.13	LUZP1	-1.2322	-0.0313521	0.217875	0.608835	Adipose_Subcutaneous
EUR-like	ENSG00000181896.11	ZNF101	1.23219	0.0221659	0.217878	0.608835	Adipose_Subcutaneous
EUR-like	ENSG00000168778.11	TCTN2	1.232	0.00667811	0.21795	0.608835	Adipose_Subcutaneous
EUR-like	ENSG00000147724.11	FAM135B	1.23195	0.0126621	0.217968	0.608835	Adipose_Subcutaneous
EUR-like	ENSG00000166527.7	CLEC4D	-1.23193	-0.00996942	0.217975	0.608835	Adipose_Subcutaneous
EUR-like	ENSG00000178163.7	ZNF518B	-1.23044	-0.0290216	0.218532	0.610192	Adipose_Subcutaneous
EUR-like	ENSG00000114841.17	DNAH1	1.23017	0.040591	0.218634	0.61028	Adipose_Subcutaneous
EUR-like	ENSG00000112175.7	BMP5	1.22976	0.0316813	0.218786	0.610431	Adipose_Subcutaneous
EUR-like	ENSG00000148297.15	MED22	1.22965	0.0238476	0.21883	0.610431	Adipose_Subcutaneous
EUR-like	ENSG00000179335.18	CLK3	-1.22914	-0.0293073	0.219021	0.610704	Adipose_Subcutaneous
EUR-like	ENSG00000188033.9	ZNF490	1.22901	0.0340027	0.219069	0.610704	Adipose_Subcutaneous
EUR-like	ENSG00000170473.16	PYM1	-1.22875	-0.054342	0.219166	0.610776	Adipose_Subcutaneous
EUR-like	ENSG00000106608.16	URGCP	1.22807	0.0310166	0.219419	0.611264	Adipose_Subcutaneous
EUR-like	ENSG00000084444.13	FAM234B	1.22731	0.0226069	0.219705	0.611264	Adipose_Subcutaneous
EUR-like	ENSG00000189366.9	ALG1L	1.22704	0.00483331	0.219809	0.611264	Adipose_Subcutaneous
EUR-like	ENSG00000164111.14	ANXA5	1.22692	0.0138648	0.219851	0.611264	Adipose_Subcutaneous
EUR-like	ENSG00000131652.13	THOC6	1.22674	0.0352017	0.21992	0.611264	Adipose_Subcutaneous
EUR-like	ENSG00000003137.8	CYP26B1	1.22672	0.0416081	0.219927	0.611264	Adipose_Subcutaneous
EUR-like	ENSG00000221829.9	FANCG	-1.22638	-0.0154972	0.220054	0.611264	Adipose_Subcutaneous
EUR-like	ENSG00000259417.2	LINC01314	1.22635	0.0426353	0.220067	0.611264	Adipose_Subcutaneous
EUR-like	ENSG00000172830.12	SSH3	1.22624	0.0773399	0.220109	0.611264	Adipose_Subcutaneous
EUR-like	ENSG00000188738.14	FSIP2	-1.22614	-0.0102538	0.220146	0.611264	Adipose_Subcutaneous
EUR-like	ENSG00000163026.11	WDCP	-1.2261	-0.033946	0.220162	0.611264	Adipose_Subcutaneous
EUR-like	ENSG00000161551.14	ZNF577	-1.22585	-0.0136594	0.220256	0.611264	Adipose_Subcutaneous
EUR-like	ENSG00000205456.11	TP53TG3D	-1.22583	-0.0489177	0.220262	0.611264	Adipose_Subcutaneous
EUR-like	ENSG00000115875.18	SRSF7	-1.22394	-0.100023	0.220974	0.612902	Adipose_Subcutaneous
EUR-like	ENSG00000239332.5	LINC01119	-1.22379	-0.0321449	0.221031	0.612902	Adipose_Subcutaneous
EUR-like	ENSG00000175322.11	ZNF519	1.2237	0.00799851	0.221065	0.612902	Adipose_Subcutaneous
EUR-like	ENSG00000082175.14	PGR	-1.22337	-0.0236716	0.221191	0.612978	Adipose_Subcutaneous
EUR-like	ENSG00000281560.1	LSINCT5	-1.22325	-0.0286186	0.221235	0.612978	Adipose_Subcutaneous
EUR-like	ENSG00000169862.18	CTNND2	-1.22251	-0.00771172	0.221513	0.613552	Adipose_Subcutaneous
EUR-like	ENSG00000170542.5	SERPINB9	-1.22213	-0.0135027	0.221658	0.613756	Adipose_Subcutaneous
EUR-like	ENSG00000132274.15	TRIM22	-1.22192	-0.016609	0.221739	0.613785	Adipose_Subcutaneous
EUR-like	ENSG00000076344.15	RGS11	-1.22162	-0.0073085	0.221852	0.613899	Adipose_Subcutaneous
EUR-like	ENSG00000198924.7	DCLRE1A	-1.22082	-0.0209662	0.222155	0.614541	Adipose_Subcutaneous
EUR-like	ENSG00000137221.14	TJAP1	-1.2198	-0.0313567	0.222542	0.615337	Adipose_Subcutaneous
EUR-like	ENSG00000135723.13	FHOD1	-1.21962	-0.0225666	0.22261	0.615337	Adipose_Subcutaneous
EUR-like	ENSG00000023191.16	RNH1	1.21949	0.0185328	0.222657	0.615337	Adipose_Subcutaneous
EUR-like	ENSG00000278266.1	RP11-575F12.3	-1.21918	-0.0104548	0.222777	0.615441	Adipose_Subcutaneous
EUR-like	ENSG00000168958.19	MFF	1.21875	0.0226945	0.222938	0.615441	Adipose_Subcutaneous
EUR-like	ENSG00000162729.13	IGSF8	1.2187	0.0266248	0.222958	0.615441	Adipose_Subcutaneous
EUR-like	ENSG00000215717.5	TMEM167B	1.21864	0.0358592	0.22298	0.615441	Adipose_Subcutaneous
EUR-like	ENSG00000112237.12	CCNC	1.2181	0.0313958	0.223187	0.615504	Adipose_Subcutaneous
EUR-like	ENSG00000108509.20	CAMTA2	1.21792	0.019412	0.223253	0.615504	Adipose_Subcutaneous
EUR-like	ENSG00000198625.12	MDM4	-1.21783	-0.0812677	0.223289	0.615504	Adipose_Subcutaneous
EUR-like	ENSG00000134057.14	CCNB1	-1.21765	-0.0329467	0.223358	0.615504	Adipose_Subcutaneous
EUR-like	ENSG00000119125.16	GDA	1.21757	0.0153653	0.223387	0.615504	Adipose_Subcutaneous
EUR-like	ENSG00000167536.13	DHRS13	-1.2173	-0.08723	0.223489	0.615504	Adipose_Subcutaneous
EUR-like	ENSG00000105186.15	ANKRD27	-1.21727	-0.0144739	0.223502	0.615504	Adipose_Subcutaneous
EUR-like	ENSG00000127364.3	TAS2R4	1.217	0.00707533	0.223605	0.615592	Adipose_Subcutaneous
EUR-like	ENSG00000178966.16	RMI1	-1.21677	-0.0251226	0.223691	0.615631	Adipose_Subcutaneous
EUR-like	ENSG00000106009.15	BRAT1	1.21655	0.0227516	0.223775	0.615668	Adipose_Subcutaneous
EUR-like	ENSG00000171311.12	EXOSC1	-1.21596	-0.0247222	0.224	0.615814	Adipose_Subcutaneous
EUR-like	ENSG00000143622.10	RIT1	-1.21583	-0.0143165	0.224048	0.615814	Adipose_Subcutaneous
EUR-like	ENSG00000014216.15	CAPN1	-1.21515	-0.0245216	0.224311	0.615814	Adipose_Subcutaneous
EUR-like	ENSG00000185024.16	BRF1	1.21496	0.025012	0.224383	0.615814	Adipose_Subcutaneous
EUR-like	ENSG00000196476.11	C20orf96	1.21477	0.012732	0.224453	0.615814	Adipose_Subcutaneous
EUR-like	ENSG00000213213.13	CCDC183	1.21475	0.0177732	0.22446	0.615814	Adipose_Subcutaneous
EUR-like	ENSG00000205560.12	CPT1B	1.21467	0.00922064	0.224492	0.615814	Adipose_Subcutaneous
EUR-like	ENSG00000168575.9	SLC20A2	1.21466	0.0298179	0.224494	0.615814	Adipose_Subcutaneous
EUR-like	ENSG00000164707.15	SLC13A4	-1.21426	-0.0492424	0.224648	0.615814	Adipose_Subcutaneous
EUR-like	ENSG00000125733.17	TRIP10	-1.21422	-0.0228182	0.224662	0.615814	Adipose_Subcutaneous
EUR-like	ENSG00000104886.11	PLEKHJ1	-1.21414	-0.0485942	0.224695	0.615814	Adipose_Subcutaneous
EUR-like	ENSG00000136986.9	DERL1	1.2141	0.0429696	0.224711	0.615814	Adipose_Subcutaneous
EUR-like	ENSG00000258181.1	RP11-493L12.4	1.21386	0.0059504	0.224801	0.615814	Adipose_Subcutaneous
EUR-like	ENSG00000124164.15	VAPB	1.21379	0.0104172	0.224828	0.615814	Adipose_Subcutaneous
EUR-like	ENSG00000258942.1	RP11-255G12.2	-1.21325	-0.0156943	0.225034	0.616183	Adipose_Subcutaneous
EUR-like	ENSG00000061676.14	NCKAP1	-1.21286	-0.0557966	0.225181	0.616295	Adipose_Subcutaneous
EUR-like	ENSG00000162688.16	AGL	1.21277	0.0277966	0.225218	0.616295	Adipose_Subcutaneous
EUR-like	ENSG00000155875.13	SAXO1	1.21252	0.0120375	0.225314	0.616364	Adipose_Subcutaneous
EUR-like	ENSG00000172123.12	SLFN12	-1.21162	-0.00950728	0.225659	0.616923	Adipose_Subcutaneous
EUR-like	ENSG00000104763.18	ASAH1	1.21161	0.0385936	0.225662	0.616923	Adipose_Subcutaneous
EUR-like	ENSG00000215845.10	TSTD1	1.21125	0.00501686	0.2258	0.617107	Adipose_Subcutaneous
EUR-like	ENSG00000109163.6	GNRHR	1.21077	0.0132129	0.225983	0.617409	Adipose_Subcutaneous
EUR-like	ENSG00000234906.9	APOC2	1.21025	0.0216099	0.226182	0.617757	Adipose_Subcutaneous
EUR-like	ENSG00000258711.2	RP11-218E20.3	-1.20995	-0.0149566	0.2263	0.617885	Adipose_Subcutaneous
EUR-like	ENSG00000104221.12	BRF2	-1.20935	-0.0358777	0.226527	0.61831	Adipose_Subcutaneous
EUR-like	ENSG00000275074.1	NUDT18	1.20897	0.0166116	0.226674	0.618514	Adipose_Subcutaneous
EUR-like	ENSG00000012983.11	MAP4K5	-1.20845	-0.0259207	0.226873	0.618739	Adipose_Subcutaneous
EUR-like	ENSG00000006453.13	BAIAP2L1	1.20838	0.0283961	0.2269	0.618739	Adipose_Subcutaneous
EUR-like	ENSG00000184574.9	LPAR5	-1.20712	-0.026707	0.227384	0.619649	Adipose_Subcutaneous
EUR-like	ENSG00000165716.10	FAM69B	1.20704	0.0564175	0.227417	0.619649	Adipose_Subcutaneous
EUR-like	ENSG00000169019.10	COMMD8	-1.20681	-0.0795645	0.227506	0.619649	Adipose_Subcutaneous
EUR-like	ENSG00000133812.15	SBF2	1.20661	0.086513	0.227582	0.619649	Adipose_Subcutaneous
EUR-like	ENSG00000139168.7	ZCRB1	1.20658	0.0336403	0.227592	0.619649	Adipose_Subcutaneous
EUR-like	ENSG00000137726.16	FXYD6	-1.20603	-0.0185249	0.227804	0.62003	Adipose_Subcutaneous
EUR-like	ENSG00000103591.12	AAGAB	-1.20563	-0.0371528	0.227959	0.620257	Adipose_Subcutaneous
EUR-like	ENSG00000107669.17	ATE1	1.20533	0.0177879	0.228074	0.620356	Adipose_Subcutaneous
EUR-like	ENSG00000213020.9	ZNF611	1.20502	0.0342707	0.228194	0.620356	Adipose_Subcutaneous
EUR-like	ENSG00000115866.10	DARS	-1.20479	-0.0295584	0.228282	0.620356	Adipose_Subcutaneous
EUR-like	ENSG00000090530.9	P3H2	-1.20479	-0.0198055	0.228283	0.620356	Adipose_Subcutaneous
EUR-like	ENSG00000158006.13	PAFAH2	-1.20436	-0.0177483	0.22845	0.620614	Adipose_Subcutaneous
EUR-like	ENSG00000184014.7	DENND5A	1.20392	0.0228153	0.228621	0.620883	Adipose_Subcutaneous
EUR-like	ENSG00000167642.12	SPINT2	1.20364	0.0234293	0.228729	0.620896	Adipose_Subcutaneous
EUR-like	ENSG00000168936.10	TMEM129	1.20353	0.0189223	0.22877	0.620896	Adipose_Subcutaneous
EUR-like	ENSG00000164172.18	MOCS2	1.20282	0.0192978	0.229047	0.621407	Adipose_Subcutaneous
EUR-like	ENSG00000063660.8	GPC1	-1.20267	-0.0849921	0.229102	0.621407	Adipose_Subcutaneous
EUR-like	ENSG00000170396.7	ZNF804A	1.20116	0.0272878	0.229689	0.622802	Adipose_Subcutaneous
EUR-like	ENSG00000121310.16	ECHDC2	1.20065	0.0386906	0.229889	0.623147	Adipose_Subcutaneous
EUR-like	ENSG00000078124.11	ACER3	1.19994	0.0348822	0.230164	0.623525	Adipose_Subcutaneous
EUR-like	ENSG00000158805.11	ZNF276	-1.19974	-0.0158925	0.230239	0.623525	Adipose_Subcutaneous
EUR-like	ENSG00000181781.9	ODF3L2	1.19973	0.0163852	0.230245	0.623525	Adipose_Subcutaneous
EUR-like	ENSG00000151746.13	BICD1	-1.19951	-0.0133023	0.230329	0.623551	Adipose_Subcutaneous
EUR-like	ENSG00000123901.8	GPR83	-1.19921	-0.0289811	0.230448	0.623551	Adipose_Subcutaneous
EUR-like	ENSG00000270638.1	RP3-466P17.1	1.19897	0.016909	0.230538	0.623551	Adipose_Subcutaneous
EUR-like	ENSG00000165097.13	KDM1B	1.19896	0.0560259	0.230543	0.623551	Adipose_Subcutaneous
EUR-like	ENSG00000106809.10	OGN	1.19859	0.032014	0.230687	0.623582	Adipose_Subcutaneous
EUR-like	ENSG00000126775.8	ATG14	1.19846	0.0232059	0.230737	0.623582	Adipose_Subcutaneous
EUR-like	ENSG00000149308.16	NPAT	-1.19837	-0.0268375	0.230772	0.623582	Adipose_Subcutaneous
EUR-like	ENSG00000135596.17	MICAL1	1.19803	0.0278558	0.230907	0.623753	Adipose_Subcutaneous
EUR-like	ENSG00000136021.18	SCYL2	-1.19726	-0.0411279	0.231207	0.62407	Adipose_Subcutaneous
EUR-like	ENSG00000140497.16	SCAMP2	1.19716	0.0662794	0.231246	0.62407	Adipose_Subcutaneous
EUR-like	ENSG00000163017.13	ACTG2	-1.19706	-0.06291	0.231282	0.62407	Adipose_Subcutaneous
EUR-like	ENSG00000114796.15	KLHL24	1.19698	0.056485	0.231314	0.62407	Adipose_Subcutaneous
EUR-like	ENSG00000198482.11	ZNF808	1.19642	0.0409517	0.231532	0.624462	Adipose_Subcutaneous
EUR-like	ENSG00000205758.11	CRYZL1	-1.19582	-0.02988	0.231766	0.624643	Adipose_Subcutaneous
EUR-like	ENSG00000116171.17	SCP2	1.19573	0.0416521	0.231802	0.624643	Adipose_Subcutaneous
EUR-like	ENSG00000177283.7	FZD8	-1.19569	-0.019155	0.231816	0.624643	Adipose_Subcutaneous
EUR-like	ENSG00000125734.15	GPR108	1.19497	0.00867867	0.232099	0.625211	Adipose_Subcutaneous
EUR-like	ENSG00000204438.10	GPANK1	1.19424	0.0224992	0.232383	0.625729	Adipose_Subcutaneous
EUR-like	ENSG00000168175.14	MAPK1IP1L	-1.19411	-0.0493076	0.232436	0.625729	Adipose_Subcutaneous
EUR-like	ENSG00000164258.11	NDUFS4	1.19349	0.0554049	0.232678	0.626183	Adipose_Subcutaneous
EUR-like	ENSG00000188735.12	TMEM120B	-1.19269	-0.025343	0.23299	0.626829	Adipose_Subcutaneous
EUR-like	ENSG00000103037.11	SETD6	-1.19226	-0.0284062	0.233161	0.627092	Adipose_Subcutaneous
EUR-like	ENSG00000204397.7	CARD16	1.19179	0.0429313	0.233343	0.627386	Adipose_Subcutaneous
EUR-like	ENSG00000174953.13	DHX36	1.19102	0.0309839	0.233647	0.627883	Adipose_Subcutaneous
EUR-like	ENSG00000145979.17	TBC1D7	1.19095	0.0110582	0.233673	0.627883	Adipose_Subcutaneous
EUR-like	ENSG00000151693.9	ASAP2	1.19067	0.0378986	0.233785	0.627988	Adipose_Subcutaneous
EUR-like	ENSG00000095015.5	MAP3K1	1.18988	0.0459274	0.234095	0.628347	Adipose_Subcutaneous
EUR-like	ENSG00000169045.17	HNRNPH1	1.18981	0.093742	0.234122	0.628347	Adipose_Subcutaneous
EUR-like	ENSG00000102904.14	TSNAXIP1	-1.18977	-0.0282952	0.234137	0.628347	Adipose_Subcutaneous
EUR-like	ENSG00000140368.12	PSTPIP1	1.18914	0.0258485	0.234385	0.628817	Adipose_Subcutaneous
EUR-like	ENSG00000057019.15	DCBLD2	1.18885	0.0230471	0.234499	0.628927	Adipose_Subcutaneous
EUR-like	ENSG00000064313.11	TAF2	-1.18863	-0.0274001	0.234584	0.628959	Adipose_Subcutaneous
EUR-like	ENSG00000196502.11	SULT1A1	1.18827	0.0113649	0.234726	0.629146	Adipose_Subcutaneous
EUR-like	ENSG00000184206.11	GOLGA6L4	1.18793	0.0046258	0.23486	0.629237	Adipose_Subcutaneous
EUR-like	ENSG00000108468.14	CBX1	-1.18781	-0.0384197	0.234906	0.629237	Adipose_Subcutaneous
EUR-like	ENSG00000139116.18	KIF21A	1.18703	0.0127797	0.235217	0.629539	Adipose_Subcutaneous
EUR-like	ENSG00000109171.14	SLAIN2	-1.18698	-0.0249258	0.235236	0.629539	Adipose_Subcutaneous
EUR-like	ENSG00000172671.19	ZFAND4	1.18674	0.0145192	0.235328	0.629539	Adipose_Subcutaneous
EUR-like	ENSG00000244693.1	CTAGE8	-1.18672	-0.0125471	0.235336	0.629539	Adipose_Subcutaneous
EUR-like	ENSG00000130775.15	THEMIS2	1.1866	0.040129	0.235384	0.629539	Adipose_Subcutaneous
EUR-like	ENSG00000080839.11	RBL1	-1.18623	-0.0407719	0.235533	0.629743	Adipose_Subcutaneous
EUR-like	ENSG00000106628.10	POLD2	-1.18528	-0.0349351	0.235905	0.630542	Adipose_Subcutaneous
EUR-like	ENSG00000066855.15	MTFR1	-1.1846	-0.0154412	0.236177	0.631073	Adipose_Subcutaneous
EUR-like	ENSG00000255328.1	RP11-326C3.12	1.18433	0.00551716	0.236283	0.63116	Adipose_Subcutaneous
EUR-like	ENSG00000134897.13	BIVM	1.18369	0.0185293	0.236535	0.631498	Adipose_Subcutaneous
EUR-like	ENSG00000123815.11	COQ8B	-1.18364	-0.0312215	0.236555	0.631498	Adipose_Subcutaneous
EUR-like	ENSG00000262089.1	RP11-589P10.5	-1.18323	-0.0141296	0.236716	0.631731	Adipose_Subcutaneous
EUR-like	ENSG00000240038.6	AMY2B	1.18304	0.0177006	0.236794	0.631744	Adipose_Subcutaneous
EUR-like	ENSG00000105298.13	CACTIN	-1.18232	-0.0401651	0.237077	0.632167	Adipose_Subcutaneous
EUR-like	ENSG00000112299.7	VNN1	-1.18227	-0.018569	0.237099	0.632167	Adipose_Subcutaneous
EUR-like	ENSG00000196743.8	GM2A	-1.18157	-0.0181898	0.237377	0.632434	Adipose_Subcutaneous
EUR-like	ENSG00000188352.12	FOCAD	1.18143	0.108663	0.23743	0.632434	Adipose_Subcutaneous
EUR-like	ENSG00000161955.16	TNFSF13	-1.18127	-0.0408054	0.237495	0.632434	Adipose_Subcutaneous
EUR-like	ENSG00000100614.17	PPM1A	1.18117	0.019459	0.237535	0.632434	Adipose_Subcutaneous
EUR-like	ENSG00000170703.15	TTLL6	-1.181	-0.0189145	0.237602	0.632434	Adipose_Subcutaneous
EUR-like	ENSG00000249816.6	LINC00964	-1.18086	-0.0574644	0.237659	0.632434	Adipose_Subcutaneous
EUR-like	ENSG00000134369.15	NAV1	1.18057	0.0762369	0.237774	0.632434	Adipose_Subcutaneous
EUR-like	ENSG00000185404.16	SP140L	1.18039	0.0198808	0.237844	0.632434	Adipose_Subcutaneous
EUR-like	ENSG00000203546.7	RP11-176H8.1	1.1802	0.0238854	0.23792	0.632434	Adipose_Subcutaneous
EUR-like	ENSG00000036549.12	ZZZ3	-1.18017	-0.029344	0.237932	0.632434	Adipose_Subcutaneous
EUR-like	ENSG00000073146.15	MOV10L1	1.17998	0.00848238	0.238009	0.632444	Adipose_Subcutaneous
EUR-like	ENSG00000271553.1	RP11-274B21.10	1.1797	0.00649686	0.238118	0.632537	Adipose_Subcutaneous
EUR-like	ENSG00000277459.1	RP11-732A21.3	1.17933	0.0333625	0.238265	0.632558	Adipose_Subcutaneous
EUR-like	ENSG00000105270.14	CLIP3	-1.17932	-0.0138836	0.238272	0.632558	Adipose_Subcutaneous
EUR-like	ENSG00000112837.16	TBX18	-1.17864	-0.0206945	0.238541	0.633053	Adipose_Subcutaneous
EUR-like	ENSG00000005981.12	ASB4	-1.17848	-0.0092184	0.238605	0.633053	Adipose_Subcutaneous
EUR-like	ENSG00000006704.10	GTF2IRD1	1.17741	0.026633	0.239031	0.633901	Adipose_Subcutaneous
EUR-like	ENSG00000110104.11	CCDC86	1.17731	0.0188584	0.239072	0.633901	Adipose_Subcutaneous
EUR-like	ENSG00000214946.14	TBC1D26	1.17695	0.0134724	0.239217	0.63409	Adipose_Subcutaneous
EUR-like	ENSG00000142627.12	EPHA2	-1.17665	-0.0189445	0.239336	0.634212	Adipose_Subcutaneous
EUR-like	ENSG00000125818.17	PSMF1	1.17568	0.0115792	0.239724	0.63477	Adipose_Subcutaneous
EUR-like	ENSG00000174243.9	DDX23	-1.17565	-0.0333023	0.239735	0.63477	Adipose_Subcutaneous
EUR-like	ENSG00000154237.12	LRRK1	1.17557	0.0955842	0.239768	0.63477	Adipose_Subcutaneous
EUR-like	ENSG00000157617.16	C2CD2	1.17499	0.0267627	0.24	0.63512	Adipose_Subcutaneous
EUR-like	ENSG00000078618.21	NRDC	-1.17487	-0.0218589	0.240047	0.63512	Adipose_Subcutaneous
EUR-like	ENSG00000163344.5	PMVK	-1.17462	-0.0779305	0.240145	0.635185	Adipose_Subcutaneous
EUR-like	ENSG00000132670.20	PTPRA	-1.17341	-0.0224005	0.24063	0.635828	Adipose_Subcutaneous
EUR-like	ENSG00000105202.8	FBL	1.17339	0.0481986	0.240639	0.635828	Adipose_Subcutaneous
EUR-like	ENSG00000075142.13	SRI	-1.17337	-0.0216548	0.240646	0.635828	Adipose_Subcutaneous
EUR-like	ENSG00000108107.14	RPL28	1.17301	0.0219406	0.24079	0.635828	Adipose_Subcutaneous
EUR-like	ENSG00000183484.11	GPR132	1.17273	0.0212802	0.240904	0.635828	Adipose_Subcutaneous
EUR-like	ENSG00000101224.17	CDC25B	1.17248	0.0079295	0.241003	0.635828	Adipose_Subcutaneous
EUR-like	ENSG00000227500.9	SCAMP4	-1.17226	-0.0378878	0.241091	0.635828	Adipose_Subcutaneous
EUR-like	ENSG00000126231.13	PROZ	1.17214	0.0142695	0.241139	0.635828	Adipose_Subcutaneous
EUR-like	ENSG00000263033.2	RP11-396B14.2	-1.17209	-0.0318906	0.24116	0.635828	Adipose_Subcutaneous
EUR-like	ENSG00000137709.9	POU2F3	-1.17205	-0.00603389	0.241178	0.635828	Adipose_Subcutaneous
EUR-like	ENSG00000070718.11	AP3M2	-1.17189	-0.0115942	0.241242	0.635828	Adipose_Subcutaneous
EUR-like	ENSG00000100027.14	YPEL1	-1.17179	-0.0310164	0.24128	0.635828	Adipose_Subcutaneous
EUR-like	ENSG00000234350.4	AC007405.4	1.17163	0.043315	0.241346	0.635828	Adipose_Subcutaneous
EUR-like	ENSG00000109927.9	TECTA	-1.17137	-0.0316751	0.241451	0.635836	Adipose_Subcutaneous
EUR-like	ENSG00000130363.11	RSPH3	1.17125	0.0128571	0.241497	0.635836	Adipose_Subcutaneous
EUR-like	ENSG00000165914.14	TTC7B	1.17066	0.0186947	0.241735	0.636136	Adipose_Subcutaneous
EUR-like	ENSG00000103534.16	TMC5	1.17054	0.00953447	0.241783	0.636136	Adipose_Subcutaneous
EUR-like	ENSG00000100228.12	RAB36	-1.17031	-0.0515715	0.241876	0.636136	Adipose_Subcutaneous
EUR-like	ENSG00000214102.7	WEE2	1.17001	0.0124059	0.241997	0.636136	Adipose_Subcutaneous
EUR-like	ENSG00000166130.14	IKBIP	-1.16999	-0.00914695	0.242006	0.636136	Adipose_Subcutaneous
EUR-like	ENSG00000255398.2	HCAR3	-1.1697	-0.0455858	0.24212	0.636136	Adipose_Subcutaneous
EUR-like	ENSG00000164574.15	GALNT10	1.16969	0.0100986	0.242127	0.636136	Adipose_Subcutaneous
EUR-like	ENSG00000155542.11	SETD9	1.16913	0.00888239	0.24235	0.63653	Adipose_Subcutaneous
EUR-like	ENSG00000165650.11	PDZD8	-1.16853	-0.008944	0.242591	0.636896	Adipose_Subcutaneous
EUR-like	ENSG00000187105.8	HEATR4	-1.16842	-0.0119648	0.242638	0.636896	Adipose_Subcutaneous
EUR-like	ENSG00000152926.14	ZNF117	1.1681	0.0143474	0.242768	0.637044	Adipose_Subcutaneous
EUR-like	ENSG00000159958.6	TNFRSF13C	-1.16715	-0.0194239	0.24315	0.637258	Adipose_Subcutaneous
EUR-like	ENSG00000093000.18	NUP50	1.1671	0.0142665	0.24317	0.637258	Adipose_Subcutaneous
EUR-like	ENSG00000140386.12	SCAPER	-1.16707	-0.00897957	0.243182	0.637258	Adipose_Subcutaneous
EUR-like	ENSG00000079332.14	SAR1A	-1.16678	-0.0189642	0.2433	0.637258	Adipose_Subcutaneous
EUR-like	ENSG00000173406.15	DAB1	1.16674	0.0262684	0.243315	0.637258	Adipose_Subcutaneous
EUR-like	ENSG00000273209.1	RP11-107N15.1	1.16665	0.0180334	0.24335	0.637258	Adipose_Subcutaneous
EUR-like	ENSG00000085982.13	USP40	-1.16661	-0.0124841	0.243367	0.637258	Adipose_Subcutaneous
EUR-like	ENSG00000176720.4	BOK	-1.16616	-0.02069	0.243548	0.637521	Adipose_Subcutaneous
EUR-like	ENSG00000272849.1	RP11-347I19.8	-1.16597	-0.0101364	0.243626	0.637521	Adipose_Subcutaneous
EUR-like	ENSG00000271943.1	RP11-222K16.1	1.16582	0.0121468	0.243688	0.637521	Adipose_Subcutaneous
EUR-like	ENSG00000035403.17	VCL	-1.1654	-0.0237828	0.243857	0.63777	Adipose_Subcutaneous
EUR-like	ENSG00000214376.5	VSTM5	1.16429	0.0194156	0.244308	0.638327	Adipose_Subcutaneous
EUR-like	ENSG00000139722.6	VPS37B	1.16418	0.0320321	0.244351	0.638327	Adipose_Subcutaneous
EUR-like	ENSG00000053900.10	ANAPC4	-1.16416	-0.00552453	0.244361	0.638327	Adipose_Subcutaneous
EUR-like	ENSG00000184752.12	NDUFA12	1.16414	0.0358361	0.244367	0.638327	Adipose_Subcutaneous
EUR-like	ENSG00000108846.15	ABCC3	1.16363	0.0122809	0.244573	0.638673	Adipose_Subcutaneous
EUR-like	ENSG00000171916.16	LGALS9C	1.16336	0.0237615	0.244683	0.638768	Adipose_Subcutaneous
EUR-like	ENSG00000076650.6	GPATCH1	1.16258	0.0263713	0.244998	0.638917	Adipose_Subcutaneous
EUR-like	ENSG00000103248.18	MTHFSD	1.16241	0.010949	0.245069	0.638917	Adipose_Subcutaneous
EUR-like	ENSG00000100263.13	RHBDD3	1.16241	0.0401196	0.245069	0.638917	Adipose_Subcutaneous
EUR-like	ENSG00000188191.14	PRKAR1B	1.16217	0.017725	0.245165	0.638917	Adipose_Subcutaneous
EUR-like	ENSG00000167103.11	PIP5KL1	-1.16205	-0.00528772	0.245214	0.638917	Adipose_Subcutaneous
EUR-like	ENSG00000158985.13	CDC42SE2	1.16196	0.0403783	0.245252	0.638917	Adipose_Subcutaneous
EUR-like	ENSG00000101213.6	PTK6	1.16194	0.0173835	0.245259	0.638917	Adipose_Subcutaneous
EUR-like	ENSG00000137819.13	PAQR5	-1.16125	-0.0152037	0.245539	0.639454	Adipose_Subcutaneous
EUR-like	ENSG00000047315.15	POLR2B	1.16096	0.0300129	0.245657	0.63951	Adipose_Subcutaneous
EUR-like	ENSG00000110917.7	MLEC	1.16084	0.122564	0.245709	0.63951	Adipose_Subcutaneous
EUR-like	ENSG00000128191.15	DGCR8	-1.16041	-0.0237963	0.245881	0.639561	Adipose_Subcutaneous
EUR-like	ENSG00000156639.11	ZFAND3	-1.16026	-0.0560432	0.245941	0.639561	Adipose_Subcutaneous
EUR-like	ENSG00000134285.10	FKBP11	-1.16024	-0.018775	0.245951	0.639561	Adipose_Subcutaneous
EUR-like	ENSG00000129422.14	MTUS1	-1.15951	-0.0224145	0.246247	0.639795	Adipose_Subcutaneous
EUR-like	ENSG00000117281.15	CD160	1.15938	0.030577	0.2463	0.639795	Adipose_Subcutaneous
EUR-like	ENSG00000112874.9	NUDT12	-1.15933	-0.00771455	0.246321	0.639795	Adipose_Subcutaneous
EUR-like	ENSG00000128513.14	POT1	-1.15929	-0.0184977	0.246337	0.639795	Adipose_Subcutaneous
EUR-like	ENSG00000136449.13	MYCBPAP	1.15884	0.0101285	0.24652	0.640078	Adipose_Subcutaneous
EUR-like	ENSG00000143862.7	ARL8A	-1.15823	-0.0940434	0.24677	0.640404	Adipose_Subcutaneous
EUR-like	ENSG00000168569.7	TMEM223	-1.15817	-0.0248534	0.246794	0.640404	Adipose_Subcutaneous
EUR-like	ENSG00000242622.1	RP11-18H7.1	-1.15789	-0.026006	0.246908	0.640505	Adipose_Subcutaneous
EUR-like	ENSG00000181798.2	LINC00471	-1.15695	-0.00740661	0.247291	0.641307	Adipose_Subcutaneous
EUR-like	ENSG00000115145.9	STAM2	-1.15673	-0.019683	0.247381	0.641346	Adipose_Subcutaneous
EUR-like	ENSG00000173391.8	OLR1	1.15635	0.0254589	0.24754	0.641565	Adipose_Subcutaneous
EUR-like	ENSG00000105650.21	PDE4C	1.15592	0.0273509	0.247715	0.64177	Adipose_Subcutaneous
EUR-like	ENSG00000125966.9	MMP24	-1.15574	-0.0118695	0.247788	0.64177	Adipose_Subcutaneous
EUR-like	ENSG00000178982.9	EIF3K	1.15561	0.05597	0.247842	0.64177	Adipose_Subcutaneous
EUR-like	ENSG00000137218.10	FRS3	1.15533	0.0160536	0.247956	0.641873	Adipose_Subcutaneous
EUR-like	ENSG00000144229.11	THSD7B	-1.15502	-0.0163073	0.248084	0.642013	Adipose_Subcutaneous
EUR-like	ENSG00000198569.9	SLC34A3	1.15422	0.0147623	0.248411	0.642378	Adipose_Subcutaneous
EUR-like	ENSG00000142207.6	URB1	1.15392	0.0172197	0.248532	0.642378	Adipose_Subcutaneous
EUR-like	ENSG00000226172.2	RP4-712E4.1	-1.15372	-0.00706114	0.248613	0.642378	Adipose_Subcutaneous
EUR-like	ENSG00000170430.9	MGMT	-1.15362	-0.00490382	0.248655	0.642378	Adipose_Subcutaneous
EUR-like	ENSG00000139428.11	MMAB	-1.15361	-0.0230869	0.248659	0.642378	Adipose_Subcutaneous
EUR-like	ENSG00000169193.11	CCDC126	1.15358	0.0482173	0.248672	0.642378	Adipose_Subcutaneous
EUR-like	ENSG00000115946.7	PNO1	-1.15326	-0.0511351	0.248802	0.642521	Adipose_Subcutaneous
EUR-like	ENSG00000184787.18	UBE2G2	1.1529	0.013404	0.248951	0.642714	Adipose_Subcutaneous
EUR-like	ENSG00000135917.13	SLC19A3	-1.15245	-0.0322607	0.249137	0.643001	Adipose_Subcutaneous
EUR-like	ENSG00000152684.10	PELO	1.15222	0.0273429	0.249229	0.643046	Adipose_Subcutaneous
EUR-like	ENSG00000142453.11	CARM1	-1.15189	-0.0673399	0.249366	0.643207	Adipose_Subcutaneous
EUR-like	ENSG00000185664.14	PMEL	-1.15131	-0.00575034	0.249604	0.643518	Adipose_Subcutaneous
EUR-like	ENSG00000272138.1	LINC01607	-1.15123	-0.0398307	0.249636	0.643518	Adipose_Subcutaneous
EUR-like	ENSG00000169302.14	STK32A	1.15094	0.0206791	0.249757	0.64364	Adipose_Subcutaneous
EUR-like	ENSG00000250091.2	DNAH10OS	1.15075	0.0120287	0.249833	0.643643	Adipose_Subcutaneous
EUR-like	ENSG00000198791.11	CNOT7	1.15042	0.0217139	0.249973	0.643811	Adipose_Subcutaneous
EUR-like	ENSG00000187824.8	TMEM220	-1.14992	-0.0370355	0.250178	0.644147	Adipose_Subcutaneous
EUR-like	ENSG00000007933.12	FMO3	1.14951	0.0146576	0.250346	0.644386	Adipose_Subcutaneous
EUR-like	ENSG00000132932.16	ATP8A2	-1.149	-0.00964804	0.250558	0.64474	Adipose_Subcutaneous
EUR-like	ENSG00000187609.15	EXD3	-1.14828	-0.00999334	0.250853	0.645143	Adipose_Subcutaneous
EUR-like	ENSG00000196652.11	ZKSCAN5	1.14825	0.0222708	0.250864	0.645143	Adipose_Subcutaneous
EUR-like	ENSG00000259828.1	RP11-63E9.1	1.14775	0.0178401	0.25107	0.645191	Adipose_Subcutaneous
EUR-like	ENSG00000196136.17	SERPINA3	-1.14751	-0.0419315	0.25117	0.645191	Adipose_Subcutaneous
EUR-like	ENSG00000153936.16	HS2ST1	1.1475	0.0706424	0.251174	0.645191	Adipose_Subcutaneous
EUR-like	ENSG00000255243.1	CTD-2507G9.1	-1.14738	-0.0100155	0.251223	0.645191	Adipose_Subcutaneous
EUR-like	ENSG00000099797.13	TECR	1.1473	0.0378519	0.251257	0.645191	Adipose_Subcutaneous
EUR-like	ENSG00000158321.15	AUTS2	1.14581	0.0226233	0.251874	0.646248	Adipose_Subcutaneous
EUR-like	ENSG00000117013.14	KCNQ4	-1.14557	-0.0297844	0.251972	0.646248	Adipose_Subcutaneous
EUR-like	ENSG00000140455.16	USP3	1.14548	0.0289691	0.25201	0.646248	Adipose_Subcutaneous
EUR-like	ENSG00000161544.9	CYGB	-1.14543	-0.0197376	0.25203	0.646248	Adipose_Subcutaneous
EUR-like	ENSG00000140968.10	IRF8	-1.14534	-0.0285231	0.252067	0.646248	Adipose_Subcutaneous
EUR-like	ENSG00000138381.9	ASNSD1	1.14522	0.0130517	0.252118	0.646248	Adipose_Subcutaneous
EUR-like	ENSG00000130520.10	LSM4	1.14492	0.0152361	0.252242	0.646271	Adipose_Subcutaneous
EUR-like	ENSG00000150712.10	MTMR12	-1.14484	-0.0369499	0.252276	0.646271	Adipose_Subcutaneous
EUR-like	ENSG00000152580.8	IGSF10	1.14418	0.0171657	0.25255	0.646589	Adipose_Subcutaneous
EUR-like	ENSG00000008394.12	MGST1	1.1441	0.0215777	0.25258	0.646589	Adipose_Subcutaneous
EUR-like	ENSG00000155016.17	CYP2U1	-1.14358	-0.0252131	0.252796	0.646589	Adipose_Subcutaneous
EUR-like	ENSG00000183346.6	C10orf107	-1.14346	-0.00590567	0.252849	0.646589	Adipose_Subcutaneous
EUR-like	ENSG00000105447.12	GRWD1	1.14324	0.0398083	0.252938	0.646589	Adipose_Subcutaneous
EUR-like	ENSG00000109519.12	GRPEL1	1.14298	0.0293149	0.253046	0.646589	Adipose_Subcutaneous
EUR-like	ENSG00000038945.14	MSR1	1.14283	0.0445942	0.25311	0.646589	Adipose_Subcutaneous
EUR-like	ENSG00000196305.17	IARS	-1.14283	-0.0298933	0.25311	0.646589	Adipose_Subcutaneous
EUR-like	ENSG00000115041.12	KCNIP3	-1.14263	-0.0353688	0.253193	0.646589	Adipose_Subcutaneous
EUR-like	ENSG00000061938.16	TNK2	-1.14252	-0.0287689	0.253238	0.646589	Adipose_Subcutaneous
EUR-like	ENSG00000167780.11	SOAT2	-1.14251	-0.0148219	0.253242	0.646589	Adipose_Subcutaneous
EUR-like	ENSG00000204099.11	NEU4	1.14237	0.00534107	0.2533	0.646589	Adipose_Subcutaneous
EUR-like	ENSG00000132031.12	MATN3	1.14195	0.00993916	0.253475	0.646667	Adipose_Subcutaneous
EUR-like	ENSG00000135164.18	DMTF1	1.14116	0.0329665	0.253802	0.646667	Adipose_Subcutaneous
EUR-like	ENSG00000158106.13	RHPN1	1.14095	0.0126838	0.253893	0.646667	Adipose_Subcutaneous
EUR-like	ENSG00000007341.18	ST7L	-1.14092	-0.00660177	0.253905	0.646667	Adipose_Subcutaneous
EUR-like	ENSG00000273117.1	AC144652.1	1.14078	0.0185681	0.253962	0.646667	Adipose_Subcutaneous
EUR-like	ENSG00000154832.14	CXXC1	-1.14072	-0.0297935	0.253987	0.646667	Adipose_Subcutaneous
EUR-like	ENSG00000115295.19	CLIP4	-1.1406	-0.0398611	0.254035	0.646667	Adipose_Subcutaneous
EUR-like	ENSG00000283317.1	RP11-122G18.11	-1.14032	-0.0075935	0.254153	0.646667	Adipose_Subcutaneous
EUR-like	ENSG00000108559.11	NUP88	1.14011	0.031943	0.254242	0.646667	Adipose_Subcutaneous
EUR-like	ENSG00000177963.14	RIC8A	-1.13998	-0.0140105	0.254293	0.646667	Adipose_Subcutaneous
EUR-like	ENSG00000122375.11	OPN4	-1.13991	-0.00658134	0.254325	0.646667	Adipose_Subcutaneous
EUR-like	ENSG00000166035.10	LIPC	1.13947	0.0253737	0.254507	0.646667	Adipose_Subcutaneous
EUR-like	ENSG00000168255.19	POLR2J3	1.13945	0.00826963	0.254516	0.646667	Adipose_Subcutaneous
EUR-like	ENSG00000255910.1	RP11-405A12.2	1.13922	0.0320521	0.25461	0.646667	Adipose_Subcutaneous
EUR-like	ENSG00000100726.14	TELO2	1.13917	0.00969219	0.254633	0.646667	Adipose_Subcutaneous
EUR-like	ENSG00000136011.14	STAB2	-1.13908	-0.0188388	0.25467	0.646667	Adipose_Subcutaneous
EUR-like	ENSG00000172500.12	FIBP	1.13899	0.0271265	0.254708	0.646667	Adipose_Subcutaneous
EUR-like	ENSG00000163710.7	PCOLCE2	1.13894	0.0321212	0.254729	0.646667	Adipose_Subcutaneous
EUR-like	ENSG00000142449.12	FBN3	-1.13888	-0.0106254	0.254754	0.646667	Adipose_Subcutaneous
EUR-like	ENSG00000242616.3	GNG10	-1.13798	-0.00685244	0.255128	0.647329	Adipose_Subcutaneous
EUR-like	ENSG00000149485.18	FADS1	-1.13789	-0.0335312	0.255165	0.647329	Adipose_Subcutaneous
EUR-like	ENSG00000270020.1	RP11-463O9.9	-1.13762	-0.00573309	0.255279	0.647373	Adipose_Subcutaneous
EUR-like	ENSG00000125863.18	MKKS	1.13749	0.0646621	0.255333	0.647373	Adipose_Subcutaneous
EUR-like	ENSG00000178033.5	FAM26E	-1.1373	-0.0108167	0.255414	0.647389	Adipose_Subcutaneous
EUR-like	ENSG00000186834.3	HEXIM1	-1.13691	-0.0373257	0.255577	0.647569	Adipose_Subcutaneous
EUR-like	ENSG00000253731.2	PCDHGA6	1.1366	0.0184754	0.255706	0.647569	Adipose_Subcutaneous
EUR-like	ENSG00000198677.10	TTC37	1.13659	0.0157472	0.25571	0.647569	Adipose_Subcutaneous
EUR-like	ENSG00000243811.8	APOBEC3D	-1.13627	-0.0118629	0.255844	0.64762	Adipose_Subcutaneous
EUR-like	ENSG00000122432.17	SPATA1	-1.13618	-0.0113191	0.255881	0.64762	Adipose_Subcutaneous
EUR-like	ENSG00000137145.20	DENND4C	-1.13593	-0.023507	0.255988	0.647676	Adipose_Subcutaneous
EUR-like	ENSG00000120669.15	SOHLH2	1.13576	0.0045832	0.256056	0.647676	Adipose_Subcutaneous
EUR-like	ENSG00000133835.14	HSD17B4	-1.13559	-0.028442	0.256128	0.647676	Adipose_Subcutaneous
EUR-like	ENSG00000166166.12	TRMT61A	-1.13529	-0.0246823	0.256253	0.647802	Adipose_Subcutaneous
EUR-like	ENSG00000124019.9	FAM124B	-1.13501	-0.0258173	0.256371	0.647912	Adipose_Subcutaneous
EUR-like	ENSG00000269892.1	RP4-761J14.10	1.13414	0.012345	0.256737	0.648647	Adipose_Subcutaneous
EUR-like	ENSG00000111012.9	CYP27B1	-1.13371	-0.034004	0.256915	0.648906	Adipose_Subcutaneous
EUR-like	ENSG00000142798.17	HSPG2	-1.13318	-0.0115174	0.25714	0.649076	Adipose_Subcutaneous
EUR-like	ENSG00000090054.13	SPTLC1	-1.13306	-0.0176839	0.25719	0.649076	Adipose_Subcutaneous
EUR-like	ENSG00000259207.7	ITGB3	1.133	0.0205104	0.257216	0.649076	Adipose_Subcutaneous
EUR-like	ENSG00000050748.17	MAPK9	-1.13284	-0.0161181	0.257283	0.649076	Adipose_Subcutaneous
EUR-like	ENSG00000163703.17	CRELD1	1.13256	0.00545967	0.257399	0.649179	Adipose_Subcutaneous
EUR-like	ENSG00000136098.16	NEK3	1.13229	0.00909816	0.257513	0.649276	Adipose_Subcutaneous
EUR-like	ENSG00000011590.13	ZBTB32	-1.13184	-0.00869994	0.2577	0.649558	Adipose_Subcutaneous
EUR-like	ENSG00000174514.12	MFSD4A	-1.13123	-0.014353	0.257958	0.649883	Adipose_Subcutaneous
EUR-like	ENSG00000001460.17	STPG1	-1.13088	-0.00806112	0.258104	0.649883	Adipose_Subcutaneous
EUR-like	ENSG00000172922.8	RNASEH2C	-1.13078	-0.0116193	0.258146	0.649883	Adipose_Subcutaneous
EUR-like	ENSG00000100991.11	TRPC4AP	1.13064	0.0256909	0.258205	0.649883	Adipose_Subcutaneous
EUR-like	ENSG00000232328.1	AC011286.1	1.13064	0.0290647	0.258206	0.649883	Adipose_Subcutaneous
EUR-like	ENSG00000055483.19	USP36	1.1304	0.0451766	0.25831	0.649955	Adipose_Subcutaneous
EUR-like	ENSG00000084463.7	WBP11	-1.13006	-0.0380282	0.258452	0.650124	Adipose_Subcutaneous
EUR-like	ENSG00000115840.13	SLC25A12	-1.12986	-0.0329473	0.258537	0.650148	Adipose_Subcutaneous
EUR-like	ENSG00000162444.11	RBP7	-1.12916	-0.026545	0.25883	0.650451	Adipose_Subcutaneous
EUR-like	ENSG00000213585.10	VDAC1	1.12915	0.0391175	0.258834	0.650451	Adipose_Subcutaneous
EUR-like	ENSG00000044459.14	CNTLN	-1.12882	-0.0185082	0.258975	0.650451	Adipose_Subcutaneous
EUR-like	ENSG00000129235.10	TXNDC17	1.12854	0.0577516	0.259093	0.650451	Adipose_Subcutaneous
EUR-like	ENSG00000138606.19	SHF	-1.12834	-0.04549	0.259176	0.650451	Adipose_Subcutaneous
EUR-like	ENSG00000067141.16	NEO1	1.12819	0.0373693	0.25924	0.650451	Adipose_Subcutaneous
EUR-like	ENSG00000047365.11	ARAP2	1.12795	0.0280896	0.259341	0.650451	Adipose_Subcutaneous
EUR-like	ENSG00000186522.14	2025-09-10	1.1279	0.0103432	0.259363	0.650451	Adipose_Subcutaneous
EUR-like	ENSG00000168679.17	SLC16A4	-1.12789	-0.0153732	0.259368	0.650451	Adipose_Subcutaneous
EUR-like	ENSG00000263063.1	RP11-388C12.1	-1.12778	-0.00595011	0.259411	0.650451	Adipose_Subcutaneous
EUR-like	ENSG00000130731.15	METTL26	-1.12752	-0.0089958	0.259521	0.650455	Adipose_Subcutaneous
EUR-like	ENSG00000115604.10	IL18R1	-1.12741	-0.0322916	0.259567	0.650455	Adipose_Subcutaneous
EUR-like	ENSG00000091592.15	NLRP1	1.12724	0.0269161	0.259639	0.650455	Adipose_Subcutaneous
EUR-like	ENSG00000108387.14	2025-09-04	-1.12657	-0.330954	0.259923	0.650539	Adipose_Subcutaneous
EUR-like	ENSG00000255670.1	RP11-253I19.3	-1.12649	-0.0199593	0.25996	0.650539	Adipose_Subcutaneous
EUR-like	ENSG00000109103.11	UNC119	1.12623	0.0369931	0.260067	0.650539	Adipose_Subcutaneous
EUR-like	ENSG00000166965.12	RCCD1	1.12622	0.00703788	0.260072	0.650539	Adipose_Subcutaneous
EUR-like	ENSG00000197818.11	SLC9A8	1.12619	0.0378633	0.260085	0.650539	Adipose_Subcutaneous
EUR-like	ENSG00000206418.3	RAB12	1.12589	0.0353123	0.26021	0.650539	Adipose_Subcutaneous
EUR-like	ENSG00000277791.4	PSMB3	1.12581	0.0641707	0.260245	0.650539	Adipose_Subcutaneous
EUR-like	ENSG00000130695.14	CEP85	-1.12558	-0.0149395	0.260345	0.650539	Adipose_Subcutaneous
EUR-like	ENSG00000253163.1	RP11-443C10.1	-1.12556	-0.028453	0.260351	0.650539	Adipose_Subcutaneous
EUR-like	ENSG00000187583.10	PLEKHN1	1.12484	0.0172695	0.260656	0.651111	Adipose_Subcutaneous
EUR-like	ENSG00000165661.16	QSOX2	-1.12457	-0.0220053	0.260772	0.651214	Adipose_Subcutaneous
EUR-like	ENSG00000128607.13	KLHDC10	-1.12426	-0.0328078	0.260902	0.651247	Adipose_Subcutaneous
EUR-like	ENSG00000167196.13	FBXO22	1.12418	0.0190559	0.260937	0.651247	Adipose_Subcutaneous
EUR-like	ENSG00000160282.13	FTCD	-1.12341	-0.0068404	0.261263	0.651677	Adipose_Subcutaneous
EUR-like	ENSG00000272333.5	KMT2B	-1.12339	-0.0518713	0.261274	0.651677	Adipose_Subcutaneous
EUR-like	ENSG00000144476.5	ACKR3	1.12324	0.0417002	0.261336	0.651677	Adipose_Subcutaneous
EUR-like	ENSG00000023041.11	ZDHHC6	-1.12284	-0.0262625	0.261504	0.651908	Adipose_Subcutaneous
EUR-like	ENSG00000238142.1	RP11-108M9.4	-1.12263	-0.0106247	0.261593	0.651942	Adipose_Subcutaneous
EUR-like	ENSG00000138172.10	CALHM2	1.12232	0.0145575	0.261725	0.652083	Adipose_Subcutaneous
EUR-like	ENSG00000183155.4	RABIF	-1.12165	-0.0314113	0.26201	0.652113	Adipose_Subcutaneous
EUR-like	ENSG00000117151.12	CTBS	1.12156	0.0209967	0.262048	0.652113	Adipose_Subcutaneous
EUR-like	ENSG00000177181.14	RIMKLA	-1.12149	-0.0163617	0.26208	0.652113	Adipose_Subcutaneous
EUR-like	ENSG00000164543.5	STK17A	1.12146	0.0161272	0.262093	0.652113	Adipose_Subcutaneous
EUR-like	ENSG00000118276.11	B4GALT6	-1.12141	-0.0343064	0.262115	0.652113	Adipose_Subcutaneous
EUR-like	ENSG00000235997.2	LINC01936	1.12085	0.041013	0.262352	0.652348	Adipose_Subcutaneous
EUR-like	ENSG00000145002.12	FAM86B2	-1.12082	-0.0808987	0.262365	0.652348	Adipose_Subcutaneous
EUR-like	ENSG00000104341.16	LAPTM4B	1.12065	0.0852714	0.262436	0.652348	Adipose_Subcutaneous
EUR-like	ENSG00000103269.13	RHBDL1	-1.11989	-0.0116662	0.26276	0.65271	Adipose_Subcutaneous
EUR-like	ENSG00000128683.13	GAD1	1.11986	0.00918071	0.262772	0.65271	Adipose_Subcutaneous
EUR-like	ENSG00000162946.21	DISC1	-1.11968	-0.0176702	0.262852	0.65271	Adipose_Subcutaneous
EUR-like	ENSG00000166946.13	CCNDBP1	1.1196	0.0538767	0.262884	0.65271	Adipose_Subcutaneous
EUR-like	ENSG00000167535.7	CACNB3	-1.11915	-0.0298323	0.263074	0.652909	Adipose_Subcutaneous
EUR-like	ENSG00000157429.15	ZNF19	1.11906	0.0265951	0.263116	0.652909	Adipose_Subcutaneous
EUR-like	ENSG00000137992.14	DBT	-1.11887	-0.0335118	0.263196	0.652919	Adipose_Subcutaneous
EUR-like	ENSG00000033867.16	SLC4A7	-1.11781	-0.0283843	0.263649	0.653855	Adipose_Subcutaneous
EUR-like	ENSG00000064042.17	LIMCH1	-1.11742	-0.0388464	0.263817	0.654083	Adipose_Subcutaneous
EUR-like	ENSG00000084072.16	PPIE	-1.11722	-0.00317364	0.263898	0.654098	Adipose_Subcutaneous
EUR-like	ENSG00000174332.5	GLIS1	-1.11643	-0.0190169	0.26424	0.654611	Adipose_Subcutaneous
EUR-like	ENSG00000141429.13	GALNT1	1.11639	0.0148079	0.264257	0.654611	Adipose_Subcutaneous
EUR-like	ENSG00000153395.9	LPCAT1	1.11603	0.0243197	0.26441	0.654676	Adipose_Subcutaneous
EUR-like	ENSG00000230510.6	PPP5D1	1.11592	0.0211998	0.264458	0.654676	Adipose_Subcutaneous
EUR-like	ENSG00000163083.5	INHBB	1.11579	0.0165502	0.264511	0.654676	Adipose_Subcutaneous
EUR-like	ENSG00000124067.16	SLC12A4	-1.11536	-0.0372407	0.264697	0.654947	Adipose_Subcutaneous
EUR-like	ENSG00000172775.16	FAM192A	-1.11508	-0.0117884	0.264817	0.655058	Adipose_Subcutaneous
EUR-like	ENSG00000144401.14	METTL21A	-1.11435	-0.0247899	0.265127	0.655523	Adipose_Subcutaneous
EUR-like	ENSG00000166997.7	CNPY4	1.11428	0.0204111	0.265157	0.655523	Adipose_Subcutaneous
EUR-like	ENSG00000204611.6	ZNF616	1.11346	0.059746	0.26551	0.656081	Adipose_Subcutaneous
EUR-like	ENSG00000229246.1	LINC00377	-1.11323	-0.0135318	0.265609	0.656081	Adipose_Subcutaneous
EUR-like	ENSG00000273257.1	RP11-177J6.1	1.11323	0.0119758	0.265611	0.656081	Adipose_Subcutaneous
EUR-like	ENSG00000143578.15	CREB3L4	1.11299	0.0110255	0.265711	0.65614	Adipose_Subcutaneous
EUR-like	ENSG00000166347.18	CYB5A	-1.11262	-0.0459778	0.265871	0.656348	Adipose_Subcutaneous
EUR-like	ENSG00000131148.8	EMC8	-1.11226	-0.0603206	0.266026	0.656542	Adipose_Subcutaneous
EUR-like	ENSG00000128699.13	ORMDL1	-1.1118	-0.00963654	0.266225	0.656751	Adipose_Subcutaneous
EUR-like	ENSG00000136870.10	ZNF189	1.11168	0.0190532	0.266274	0.656751	Adipose_Subcutaneous
EUR-like	ENSG00000185271.7	KLHL33	-1.11153	-0.0104604	0.266339	0.656751	Adipose_Subcutaneous
EUR-like	ENSG00000151247.12	EIF4E	-1.11069	-0.0278204	0.266703	0.657461	Adipose_Subcutaneous
EUR-like	ENSG00000231861.2	OR5K2	1.10977	0.00962535	0.267099	0.658098	Adipose_Subcutaneous
EUR-like	ENSG00000130414.11	NDUFA10	1.10948	0.00583817	0.267224	0.658098	Adipose_Subcutaneous
EUR-like	ENSG00000181396.12	OGFOD3	1.10938	0.00975788	0.267265	0.658098	Adipose_Subcutaneous
EUR-like	ENSG00000245954.6	RP11-18H21.1	-1.10918	-0.0051585	0.267352	0.658098	Adipose_Subcutaneous
EUR-like	ENSG00000172493.20	AFF1	1.10915	0.0636207	0.267363	0.658098	Adipose_Subcutaneous
EUR-like	ENSG00000283073.1	RP11-834C11.15	1.10879	0.0347943	0.267521	0.658098	Adipose_Subcutaneous
EUR-like	ENSG00000136699.19	SMPD4	1.10826	0.0292731	0.267748	0.658098	Adipose_Subcutaneous
EUR-like	ENSG00000105852.10	PON3	1.10824	0.0228979	0.267759	0.658098	Adipose_Subcutaneous
EUR-like	ENSG00000136381.12	IREB2	-1.10815	-0.0597349	0.267797	0.658098	Adipose_Subcutaneous
EUR-like	ENSG00000128487.16	SPECC1	-1.10814	-0.0162483	0.267802	0.658098	Adipose_Subcutaneous
EUR-like	ENSG00000152433.14	ZNF547	1.10796	0.0218842	0.267877	0.658098	Adipose_Subcutaneous
EUR-like	ENSG00000205464.11	ATP6AP1L	-1.10781	-0.00453592	0.267943	0.658098	Adipose_Subcutaneous
EUR-like	ENSG00000270673.1	YTHDF3-AS1	1.10779	0.0202939	0.267953	0.658098	Adipose_Subcutaneous
EUR-like	ENSG00000042286.14	AIFM2	-1.10617	-0.186001	0.268654	0.659135	Adipose_Subcutaneous
EUR-like	ENSG00000184293.7	CLECL1	-1.10595	-0.00589022	0.268748	0.659135	Adipose_Subcutaneous
EUR-like	ENSG00000004142.11	POLDIP2	1.10594	0.0540369	0.268754	0.659135	Adipose_Subcutaneous
EUR-like	ENSG00000107951.14	MTPAP	-1.10593	-0.0605257	0.268755	0.659135	Adipose_Subcutaneous
EUR-like	ENSG00000244165.1	P2RY11	1.10573	0.0151724	0.268845	0.659135	Adipose_Subcutaneous
EUR-like	ENSG00000188916.8	FAM196A	1.10563	0.0119298	0.268887	0.659135	Adipose_Subcutaneous
EUR-like	ENSG00000278607.1	RP11-405M12.3	1.10554	0.0181107	0.268927	0.659135	Adipose_Subcutaneous
EUR-like	ENSG00000151445.15	VIPAS39	-1.1054	-0.0367955	0.268986	0.659135	Adipose_Subcutaneous
EUR-like	ENSG00000122515.14	ZMIZ2	1.10416	0.0453537	0.269523	0.65998	Adipose_Subcutaneous
EUR-like	ENSG00000196511.14	TPK1	1.10409	0.0172333	0.269553	0.65998	Adipose_Subcutaneous
EUR-like	ENSG00000178950.16	GAK	-1.10407	-0.0236788	0.269561	0.65998	Adipose_Subcutaneous
EUR-like	ENSG00000119661.14	DNAL1	-1.10388	-0.0163061	0.269646	0.660001	Adipose_Subcutaneous
EUR-like	ENSG00000227925.1	LINC01655	1.10353	0.0103114	0.269798	0.660056	Adipose_Subcutaneous
EUR-like	ENSG00000145416.13	2025-03-01	1.1034	0.00964346	0.269851	0.660056	Adipose_Subcutaneous
EUR-like	ENSG00000002933.7	TMEM176A	1.1033	0.00930982	0.269898	0.660056	Adipose_Subcutaneous
EUR-like	ENSG00000175166.16	PSMD2	-1.10251	-0.0271379	0.270241	0.660709	Adipose_Subcutaneous
EUR-like	ENSG00000125656.8	CLPP	1.10217	0.0536953	0.270387	0.660878	Adipose_Subcutaneous
EUR-like	ENSG00000198721.12	ECI2	-1.10195	-0.0287999	0.270485	0.66093	Adipose_Subcutaneous
EUR-like	ENSG00000120256.9	LRP11	-1.1006	-0.0141703	0.271069	0.662171	Adipose_Subcutaneous
EUR-like	ENSG00000264727.1	RP11-680C21.1	1.09994	0.0144438	0.27136	0.662693	Adipose_Subcutaneous
EUR-like	ENSG00000010810.17	FYN	1.09929	0.0248275	0.271641	0.663025	Adipose_Subcutaneous
EUR-like	ENSG00000159618.15	ADGRG5	1.09927	0.0248362	0.27165	0.663025	Adipose_Subcutaneous
EUR-like	ENSG00000037042.8	TUBG2	-1.09883	-0.0112902	0.271844	0.663192	Adipose_Subcutaneous
EUR-like	ENSG00000164136.16	IL15	-1.09876	-0.0275464	0.271872	0.663192	Adipose_Subcutaneous
EUR-like	ENSG00000167914.11	GSDMA	-1.09742	-0.00375899	0.272459	0.664438	Adipose_Subcutaneous
EUR-like	ENSG00000105146.12	AURKC	1.09558	0.00976398	0.273262	0.666207	Adipose_Subcutaneous
EUR-like	ENSG00000145050.15	MANF	1.09472	0.0306524	0.273638	0.666831	Adipose_Subcutaneous
EUR-like	ENSG00000142039.3	CCDC97	1.09464	0.0221967	0.273673	0.666831	Adipose_Subcutaneous
EUR-like	ENSG00000181192.11	DHTKD1	-1.09412	-0.0965251	0.273901	0.667199	Adipose_Subcutaneous
EUR-like	ENSG00000149534.8	MS4A2	-1.09323	-0.0256443	0.274293	0.667601	Adipose_Subcutaneous
EUR-like	ENSG00000164303.10	ENPP6	1.09311	0.0277569	0.274344	0.667601	Adipose_Subcutaneous
EUR-like	ENSG00000117500.12	TMED5	-1.09301	-0.06272	0.274389	0.667601	Adipose_Subcutaneous
EUR-like	ENSG00000254288.1	RP11-6I2.3	-1.09299	-0.0697568	0.274397	0.667601	Adipose_Subcutaneous
EUR-like	ENSG00000198246.7	SLC29A3	1.09264	0.0367597	0.274552	0.667601	Adipose_Subcutaneous
EUR-like	ENSG00000129151.8	BBOX1	-1.09243	-0.0315087	0.274645	0.667601	Adipose_Subcutaneous
EUR-like	ENSG00000171914.16	TLN2	-1.09235	-0.0709592	0.27468	0.667601	Adipose_Subcutaneous
EUR-like	ENSG00000247595.4	SPTY2D1-AS1	-1.09219	-0.0198172	0.27475	0.667601	Adipose_Subcutaneous
EUR-like	ENSG00000272361.2	GS1-166A23.2	1.09202	0.0110565	0.274826	0.667601	Adipose_Subcutaneous
EUR-like	ENSG00000278231.1	RP5-906C1.1	1.09198	0.028144	0.27484	0.667601	Adipose_Subcutaneous
EUR-like	ENSG00000148843.13	PDCD11	1.09171	0.0199958	0.274961	0.667707	Adipose_Subcutaneous
EUR-like	ENSG00000166960.16	CCDC178	1.09137	0.0393283	0.275108	0.667876	Adipose_Subcutaneous
EUR-like	ENSG00000173226.16	IQCB1	1.09104	0.00621526	0.275257	0.667918	Adipose_Subcutaneous
EUR-like	ENSG00000175334.7	BANF1	-1.09084	-0.0202959	0.275343	0.667918	Adipose_Subcutaneous
EUR-like	ENSG00000134028.14	ADAMDEC1	1.09072	0.0141004	0.275394	0.667918	Adipose_Subcutaneous
EUR-like	ENSG00000153037.13	SRP19	1.09041	0.0456512	0.275532	0.667918	Adipose_Subcutaneous
EUR-like	ENSG00000130402.11	ACTN4	-1.09036	-0.0229164	0.275554	0.667918	Adipose_Subcutaneous
EUR-like	ENSG00000048140.17	TSPAN17	-1.09011	-0.0195711	0.275665	0.667918	Adipose_Subcutaneous
EUR-like	ENSG00000172301.10	COPRS	-1.0901	-0.0320922	0.275667	0.667918	Adipose_Subcutaneous
EUR-like	ENSG00000131435.12	PDLIM4	-1.08931	-0.0188595	0.276019	0.668474	Adipose_Subcutaneous
EUR-like	ENSG00000188730.4	VWC2	-1.08917	-0.0218613	0.276077	0.668474	Adipose_Subcutaneous
EUR-like	ENSG00000163607.15	GTPBP8	1.08898	0.0121023	0.276161	0.668474	Adipose_Subcutaneous
EUR-like	ENSG00000276791.1	CTD-2270P14.5	-1.08888	-0.00564991	0.276207	0.668474	Adipose_Subcutaneous
EUR-like	ENSG00000101367.8	MAPRE1	1.0884	0.0396584	0.27642	0.668802	Adipose_Subcutaneous
EUR-like	ENSG00000231298.6	LINC00704	1.08794	0.048329	0.276622	0.668985	Adipose_Subcutaneous
EUR-like	ENSG00000158825.5	CDA	1.08788	0.00674899	0.27665	0.668985	Adipose_Subcutaneous
EUR-like	ENSG00000131771.13	PPP1R1B	1.08752	0.0654763	0.276807	0.669177	Adipose_Subcutaneous
EUR-like	ENSG00000065154.11	OAT	-1.08673	-0.0421447	0.277156	0.669353	Adipose_Subcutaneous
EUR-like	ENSG00000277851.1	RP11-756G20.1	1.08658	0.0111553	0.277221	0.669353	Adipose_Subcutaneous
EUR-like	ENSG00000244731.7	C4A	1.08652	0.00495842	0.277248	0.669353	Adipose_Subcutaneous
EUR-like	ENSG00000218739.9	CEBPZOS	1.08642	0.018473	0.277293	0.669353	Adipose_Subcutaneous
EUR-like	ENSG00000134201.10	GSTM5	1.08614	0.00679551	0.277417	0.669353	Adipose_Subcutaneous
EUR-like	ENSG00000060982.14	BCAT1	1.08598	0.0273979	0.277488	0.669353	Adipose_Subcutaneous
EUR-like	ENSG00000269439.5	CTD-3131K8.2	1.0858	0.0104301	0.277567	0.669353	Adipose_Subcutaneous
EUR-like	ENSG00000079974.17	RABL2B	-1.08529	-0.0116255	0.277795	0.669353	Adipose_Subcutaneous
EUR-like	ENSG00000155893.12	PXYLP1	1.08515	0.0730529	0.277853	0.669353	Adipose_Subcutaneous
EUR-like	ENSG00000138246.15	DNAJC13	-1.085	-0.0213745	0.277921	0.669353	Adipose_Subcutaneous
EUR-like	ENSG00000146192.14	FGD2	-1.08479	-0.0489058	0.278015	0.669353	Adipose_Subcutaneous
EUR-like	ENSG00000168903.8	BTNL3	-1.0847	-0.00450592	0.278056	0.669353	Adipose_Subcutaneous
EUR-like	ENSG00000163749.17	CCDC158	1.08457	0.014178	0.278112	0.669353	Adipose_Subcutaneous
EUR-like	ENSG00000149260.15	CAPN5	1.08456	0.0464168	0.278115	0.669353	Adipose_Subcutaneous
EUR-like	ENSG00000069493.14	CLEC2D	1.08446	0.00906047	0.278161	0.669353	Adipose_Subcutaneous
EUR-like	ENSG00000132357.13	CARD6	1.08439	0.0111532	0.278192	0.669353	Adipose_Subcutaneous
EUR-like	ENSG00000197891.11	SLC22A12	1.08437	0.0292238	0.278199	0.669353	Adipose_Subcutaneous
EUR-like	ENSG00000183783.6	KCTD8	1.08419	0.00634575	0.278279	0.669358	Adipose_Subcutaneous
EUR-like	ENSG00000135951.14	TSGA10	1.08347	0.0225952	0.278599	0.669754	Adipose_Subcutaneous
EUR-like	ENSG00000171757.15	LRRC34	-1.08347	-0.0153154	0.278601	0.669754	Adipose_Subcutaneous
EUR-like	ENSG00000166938.12	DIS3L	1.0833	0.0110109	0.278677	0.669754	Adipose_Subcutaneous
EUR-like	ENSG00000119632.3	IFI27L2	-1.08236	-0.0143981	0.279092	0.669754	Adipose_Subcutaneous
EUR-like	ENSG00000141401.11	IMPA2	1.08226	0.00782614	0.279137	0.669754	Adipose_Subcutaneous
EUR-like	ENSG00000186469.8	GNG2	1.08225	0.0532965	0.279139	0.669754	Adipose_Subcutaneous
EUR-like	ENSG00000167916.4	KRT24	-1.08202	-0.0132908	0.279246	0.669754	Adipose_Subcutaneous
EUR-like	ENSG00000151348.13	EXT2	1.08191	0.00803048	0.279294	0.669754	Adipose_Subcutaneous
EUR-like	ENSG00000180357.9	ZNF609	-1.0819	-0.0426023	0.279297	0.669754	Adipose_Subcutaneous
EUR-like	ENSG00000232859.9	LYRM9	-1.08179	-0.00854354	0.279344	0.669754	Adipose_Subcutaneous
EUR-like	ENSG00000127947.15	PTPN12	1.08174	0.0141521	0.279366	0.669754	Adipose_Subcutaneous
EUR-like	ENSG00000183066.14	WBP2NL	1.08173	0.0196231	0.279375	0.669754	Adipose_Subcutaneous
EUR-like	ENSG00000175471.19	MCTP1	1.08136	0.0622716	0.279535	0.669953	Adipose_Subcutaneous
EUR-like	ENSG00000254772.9	EEF1G	1.08091	0.0370896	0.279738	0.670072	Adipose_Subcutaneous
EUR-like	ENSG00000104723.20	TUSC3	-1.08079	-0.0426827	0.279789	0.670072	Adipose_Subcutaneous
EUR-like	ENSG00000064763.10	FAR2	1.08073	0.0182784	0.279818	0.670072	Adipose_Subcutaneous
EUR-like	ENSG00000103335.21	PIEZO1	1.08013	0.0368972	0.280083	0.670157	Adipose_Subcutaneous
EUR-like	ENSG00000214279.13	SCART1	-1.08	-0.00909186	0.280143	0.670157	Adipose_Subcutaneous
EUR-like	ENSG00000099377.13	HSD3B7	-1.07991	-0.0545681	0.280184	0.670157	Adipose_Subcutaneous
EUR-like	ENSG00000137074.18	APTX	1.0798	0.00930805	0.280231	0.670157	Adipose_Subcutaneous
EUR-like	ENSG00000198075.9	SULT1C4	1.07968	0.0110649	0.280286	0.670157	Adipose_Subcutaneous
EUR-like	ENSG00000178826.10	TMEM139	-1.0796	-0.041111	0.28032	0.670157	Adipose_Subcutaneous
EUR-like	ENSG00000257219.5	RP11-54A9.1	-1.07843	-0.0427732	0.28084	0.670927	Adipose_Subcutaneous
EUR-like	ENSG00000071626.16	DAZAP1	1.0783	0.0335205	0.280899	0.670927	Adipose_Subcutaneous
EUR-like	ENSG00000177595.17	PIDD1	-1.07824	-0.00973338	0.280925	0.670927	Adipose_Subcutaneous
EUR-like	ENSG00000158488.15	CD1E	-1.07815	-0.0275893	0.280967	0.670927	Adipose_Subcutaneous
EUR-like	ENSG00000133937.4	GSC	1.07801	0.0143234	0.28103	0.670927	Adipose_Subcutaneous
EUR-like	ENSG00000167987.10	VPS37C	1.07782	0.0212395	0.281112	0.670936	Adipose_Subcutaneous
EUR-like	ENSG00000072134.15	EPN2	1.07751	0.010859	0.281253	0.671046	Adipose_Subcutaneous
EUR-like	ENSG00000015475.18	BID	1.07728	0.0333393	0.281356	0.671046	Adipose_Subcutaneous
EUR-like	ENSG00000001084.10	GCLC	-1.0772	-0.0395711	0.281391	0.671046	Adipose_Subcutaneous
EUR-like	ENSG00000091732.15	ZC3HC1	1.07692	0.0580236	0.281515	0.671155	Adipose_Subcutaneous
EUR-like	ENSG00000096717.11	SIRT1	1.07672	0.0685252	0.281607	0.671188	Adipose_Subcutaneous
EUR-like	ENSG00000185245.7	GP1BA	1.07617	0.0191827	0.281849	0.671581	Adipose_Subcutaneous
EUR-like	ENSG00000153207.14	AHCTF1	1.07587	0.0316367	0.281986	0.671722	Adipose_Subcutaneous
EUR-like	ENSG00000086619.13	ERO1B	-1.07559	-0.00962835	0.282109	0.671829	Adipose_Subcutaneous
EUR-like	ENSG00000257365.7	FNTB	-1.07538	-0.0314066	0.282204	0.67187	Adipose_Subcutaneous
EUR-like	ENSG00000168803.14	ADAL	1.07485	0.00599643	0.282442	0.67225	Adipose_Subcutaneous
EUR-like	ENSG00000188566.13	NDOR1	1.07403	0.013009	0.282811	0.672516	Adipose_Subcutaneous
EUR-like	ENSG00000151240.16	DIP2C	-1.07402	-0.035234	0.282815	0.672516	Adipose_Subcutaneous
EUR-like	ENSG00000232104.3	RFX3-AS1	1.07379	0.0117355	0.282919	0.672516	Adipose_Subcutaneous
EUR-like	ENSG00000138778.11	CENPE	1.07364	0.0379488	0.282983	0.672516	Adipose_Subcutaneous
EUR-like	ENSG00000181218.5	HIST3H2A	-1.07353	-0.016085	0.283032	0.672516	Adipose_Subcutaneous
EUR-like	ENSG00000081665.13	ZNF506	1.07343	0.0164843	0.28308	0.672516	Adipose_Subcutaneous
EUR-like	ENSG00000104472.9	CHRAC1	-1.07314	-0.0065066	0.283206	0.672516	Adipose_Subcutaneous
EUR-like	ENSG00000023228.13	NDUFS1	1.07308	0.0220246	0.283234	0.672516	Adipose_Subcutaneous
EUR-like	ENSG00000111615.13	KRR1	-1.07296	-0.0184973	0.283291	0.672516	Adipose_Subcutaneous
EUR-like	ENSG00000142082.14	SIRT3	1.07269	0.0101461	0.28341	0.672516	Adipose_Subcutaneous
EUR-like	ENSG00000139117.13	CPNE8	1.07262	0.0324927	0.283444	0.672516	Adipose_Subcutaneous
EUR-like	ENSG00000065183.15	WDR3	1.07252	0.0746407	0.283489	0.672516	Adipose_Subcutaneous
EUR-like	ENSG00000124787.13	RPP40	-1.0721	-0.0189788	0.283674	0.672772	Adipose_Subcutaneous
EUR-like	ENSG00000157978.11	LDLRAP1	-1.07087	-0.0171562	0.284229	0.673903	Adipose_Subcutaneous
EUR-like	ENSG00000168350.7	DEGS2	-1.07047	-0.0156443	0.284409	0.674142	Adipose_Subcutaneous
EUR-like	ENSG00000129197.14	RPAIN	1.07022	0.0171803	0.284518	0.674217	Adipose_Subcutaneous
EUR-like	ENSG00000078140.13	UBE2K	-1.06949	-0.0438366	0.284848	0.674814	Adipose_Subcutaneous
EUR-like	ENSG00000263956.6	NBPF11	-1.06909	-0.0131805	0.285029	0.675024	Adipose_Subcutaneous
EUR-like	ENSG00000123610.4	TNFAIP6	-1.06895	-0.018243	0.285094	0.675024	Adipose_Subcutaneous
EUR-like	ENSG00000074201.8	CLNS1A	-1.06865	-0.0171196	0.285229	0.675139	Adipose_Subcutaneous
EUR-like	ENSG00000104866.10	PPP1R37	1.06849	0.0379485	0.285299	0.675139	Adipose_Subcutaneous
EUR-like	ENSG00000073417.14	PDE8A	1.06818	0.0244062	0.285438	0.675285	Adipose_Subcutaneous
EUR-like	ENSG00000143774.16	GUK1	-1.06776	-0.0342021	0.28563	0.675551	Adipose_Subcutaneous
EUR-like	ENSG00000121653.11	MAPK8IP1	-1.06744	-0.0289674	0.285771	0.675551	Adipose_Subcutaneous
EUR-like	ENSG00000121064.12	SCPEP1	1.06734	0.00658526	0.28582	0.675551	Adipose_Subcutaneous
EUR-like	ENSG00000109686.17	SH3D19	1.06721	0.0451019	0.285877	0.675551	Adipose_Subcutaneous
EUR-like	ENSG00000113407.13	TARS	-1.06707	-0.0398688	0.285942	0.675551	Adipose_Subcutaneous
EUR-like	ENSG00000271425.7	NBPF10	1.06686	0.0049501	0.286037	0.675589	Adipose_Subcutaneous
EUR-like	ENSG00000119718.10	EIF2B2	1.06604	0.00686359	0.286408	0.676279	Adipose_Subcutaneous
EUR-like	ENSG00000159708.17	LRRC36	-1.06509	-0.0102667	0.286834	0.676444	Adipose_Subcutaneous
EUR-like	ENSG00000067798.14	NAV3	1.06503	0.0307334	0.286862	0.676444	Adipose_Subcutaneous
EUR-like	ENSG00000144354.13	CDCA7	-1.06498	-0.051583	0.286886	0.676444	Adipose_Subcutaneous
EUR-like	ENSG00000244041.7	LINC01011	-1.06478	-0.016635	0.286973	0.676444	Adipose_Subcutaneous
EUR-like	ENSG00000159658.10	EFCAB14	-1.06476	-0.0516255	0.286985	0.676444	Adipose_Subcutaneous
EUR-like	ENSG00000118939.17	UCHL3	1.06469	0.0277566	0.287016	0.676444	Adipose_Subcutaneous
EUR-like	ENSG00000143570.17	SLC39A1	1.06463	0.0661154	0.287045	0.676444	Adipose_Subcutaneous
EUR-like	ENSG00000188171.15	ZNF626	1.06449	0.0134355	0.287105	0.676444	Adipose_Subcutaneous
EUR-like	ENSG00000153558.13	FBXL2	1.06402	0.0570663	0.287318	0.676763	Adipose_Subcutaneous
EUR-like	ENSG00000143878.9	RHOB	1.06348	0.0526159	0.287564	0.6769	Adipose_Subcutaneous
EUR-like	ENSG00000188312.13	CENPP	1.06345	0.00534766	0.287579	0.6769	Adipose_Subcutaneous
EUR-like	ENSG00000112159.11	MDN1	1.06329	0.032813	0.28765	0.6769	Adipose_Subcutaneous
EUR-like	ENSG00000118640.10	VAMP8	-1.06309	-0.0385547	0.287742	0.6769	Adipose_Subcutaneous
EUR-like	ENSG00000266554.1	LINC01443	1.06303	0.0135556	0.287769	0.6769	Adipose_Subcutaneous
EUR-like	ENSG00000166529.14	ZSCAN21	-1.06238	-0.00767096	0.288063	0.676933	Adipose_Subcutaneous
EUR-like	ENSG00000166183.15	ASPG	-1.06219	-0.0132263	0.288149	0.676933	Adipose_Subcutaneous
EUR-like	ENSG00000171503.11	ETFDH	1.06207	0.0108336	0.288204	0.676933	Adipose_Subcutaneous
EUR-like	ENSG00000163866.8	SMIM12	-1.062	-0.0223781	0.288238	0.676933	Adipose_Subcutaneous
EUR-like	ENSG00000148942.14	SLC5A12	-1.06197	-0.029117	0.288248	0.676933	Adipose_Subcutaneous
EUR-like	ENSG00000174080.10	CTSF	-1.06196	-0.0172314	0.288254	0.676933	Adipose_Subcutaneous
EUR-like	ENSG00000177853.14	ZNF518A	1.06137	0.0295346	0.28852	0.677374	Adipose_Subcutaneous
EUR-like	ENSG00000182179.12	UBA7	-1.06104	-0.0563038	0.28867	0.677431	Adipose_Subcutaneous
EUR-like	ENSG00000038219.12	BOD1L1	1.06098	0.0235181	0.288701	0.677431	Adipose_Subcutaneous
EUR-like	ENSG00000158850.14	B4GALT3	1.06068	0.0198703	0.288837	0.677566	Adipose_Subcutaneous
EUR-like	ENSG00000111981.4	ULBP1	-1.06033	-0.0167387	0.288992	0.677745	Adipose_Subcutaneous
EUR-like	ENSG00000131037.14	EPS8L1	1.05983	0.0130338	0.289223	0.677822	Adipose_Subcutaneous
EUR-like	ENSG00000235151.1	AC114730.2	1.05982	0.00681057	0.289228	0.677822	Adipose_Subcutaneous
EUR-like	ENSG00000119778.14	ATAD2B	1.05975	0.0477325	0.289261	0.677822	Adipose_Subcutaneous
EUR-like	ENSG00000168487.17	BMP1	-1.05949	-0.0238236	0.289376	0.677909	Adipose_Subcutaneous
EUR-like	ENSG00000237807.3	RP11-400K9.4	-1.0585	-0.0344402	0.289826	0.678779	Adipose_Subcutaneous
EUR-like	ENSG00000182752.9	PAPPA	1.05803	0.0208044	0.29004	0.678989	Adipose_Subcutaneous
EUR-like	ENSG00000204531.17	POU5F1	1.05796	0.00402625	0.290073	0.678989	Adipose_Subcutaneous
EUR-like	ENSG00000177946.5	CENPBD1	1.0573	0.0133829	0.290375	0.679511	Adipose_Subcutaneous
EUR-like	ENSG00000255760.1	RP11-428G5.5	1.05668	0.0130192	0.29066	0.679992	Adipose_Subcutaneous
EUR-like	ENSG00000092009.10	CMA1	1.05566	0.0282686	0.291121	0.680657	Adipose_Subcutaneous
EUR-like	ENSG00000188687.17	SLC4A5	-1.05557	-0.0148531	0.291164	0.680657	Adipose_Subcutaneous
EUR-like	ENSG00000064547.13	LPAR2	1.05554	0.0136282	0.29118	0.680657	Adipose_Subcutaneous
EUR-like	ENSG00000185989.10	RASA3	-1.05452	-0.0139919	0.291643	0.681527	Adipose_Subcutaneous
EUR-like	ENSG00000072163.19	LIMS2	1.05438	0.0313611	0.29171	0.681527	Adipose_Subcutaneous
EUR-like	ENSG00000121989.14	ACVR2A	1.05367	0.0302564	0.292033	0.682096	Adipose_Subcutaneous
EUR-like	ENSG00000156502.13	SUPV3L1	1.05348	0.0261805	0.292122	0.682118	Adipose_Subcutaneous
EUR-like	ENSG00000127191.17	TRAF2	-1.05299	-0.0442377	0.292343	0.682451	Adipose_Subcutaneous
EUR-like	ENSG00000108561.8	C1QBP	-1.05256	-0.103358	0.292543	0.682731	Adipose_Subcutaneous
EUR-like	ENSG00000171148.13	TADA3	-1.05213	-0.0885688	0.29274	0.683006	Adipose_Subcutaneous
EUR-like	ENSG00000148935.10	GAS2	1.0517	0.0117591	0.292939	0.683286	Adipose_Subcutaneous
EUR-like	ENSG00000163382.11	NAXE	1.05084	0.0189728	0.293332	0.68387	Adipose_Subcutaneous
EUR-like	ENSG00000139220.16	PPFIA2	1.05081	0.0234981	0.293348	0.68387	Adipose_Subcutaneous
EUR-like	ENSG00000164164.15	OTUD4	1.05016	0.053832	0.293643	0.684373	Adipose_Subcutaneous
EUR-like	ENSG00000119431.9	HDHD3	1.04942	0.00591562	0.293984	0.684984	Adipose_Subcutaneous
EUR-like	ENSG00000204147.9	ASAH2B	1.04891	0.0130482	0.294219	0.685258	Adipose_Subcutaneous
EUR-like	ENSG00000267673.6	FDX2	1.04882	0.0893196	0.294261	0.685258	Adipose_Subcutaneous
EUR-like	ENSG00000275152.4	CCL16	1.04857	0.523527	0.294374	0.685337	Adipose_Subcutaneous
EUR-like	ENSG00000257949.6	TEN1	-1.04829	-0.00831253	0.294503	0.685453	Adipose_Subcutaneous
EUR-like	ENSG00000188897.8	CTD-3088G3.8	-1.04804	-0.0122116	0.294622	0.685545	Adipose_Subcutaneous
EUR-like	ENSG00000171219.8	CDC42BPG	1.04762	0.0207856	0.294815	0.68578	Adipose_Subcutaneous
EUR-like	ENSG00000003393.14	ALS2	1.04747	0.0111027	0.294882	0.68578	Adipose_Subcutaneous
EUR-like	ENSG00000116830.11	TTF2	-1.04673	-0.0287616	0.295224	0.686275	Adipose_Subcutaneous
EUR-like	ENSG00000251432.6	RP11-420A23.1	1.04658	0.00990958	0.295293	0.686275	Adipose_Subcutaneous
EUR-like	ENSG00000064703.11	DDX20	1.04649	0.0338126	0.295334	0.686275	Adipose_Subcutaneous
EUR-like	ENSG00000168077.13	SCARA3	-1.04621	-0.0547329	0.295464	0.686393	Adipose_Subcutaneous
EUR-like	ENSG00000240230.5	COX19	1.04535	0.0222652	0.29586	0.687005	Adipose_Subcutaneous
EUR-like	ENSG00000121101.15	TEX14	1.04518	0.0103704	0.29594	0.687005	Adipose_Subcutaneous
EUR-like	ENSG00000157653.11	C9orf43	-1.04498	-0.01039	0.296031	0.687005	Adipose_Subcutaneous
EUR-like	ENSG00000205309.13	NT5M	1.0448	0.00835685	0.296114	0.687005	Adipose_Subcutaneous
EUR-like	ENSG00000100336.17	APOL4	-1.04459	-0.0053906	0.296212	0.687005	Adipose_Subcutaneous
EUR-like	ENSG00000165895.17	ARHGAP42	1.0442	0.0321534	0.296393	0.687005	Adipose_Subcutaneous
EUR-like	ENSG00000154277.12	UCHL1	1.04417	0.0247626	0.296408	0.687005	Adipose_Subcutaneous
EUR-like	ENSG00000198952.8	SMG5	-1.04406	-0.0140843	0.29646	0.687005	Adipose_Subcutaneous
EUR-like	ENSG00000244509.3	APOBEC3C	-1.04384	-0.0203437	0.296562	0.687005	Adipose_Subcutaneous
EUR-like	ENSG00000171530.13	TBCA	-1.04371	-0.0211814	0.296621	0.687005	Adipose_Subcutaneous
EUR-like	ENSG00000023909.9	GCLM	-1.04358	-0.0164897	0.29668	0.687005	Adipose_Subcutaneous
EUR-like	ENSG00000174885.12	NLRP6	-1.04357	-0.0177689	0.296683	0.687005	Adipose_Subcutaneous
EUR-like	ENSG00000275830.1	RP11-403A3.3	1.04336	0.0179589	0.296782	0.687049	Adipose_Subcutaneous
EUR-like	ENSG00000059769.19	DNAJC25	-1.04305	-0.0188845	0.296923	0.687177	Adipose_Subcutaneous
EUR-like	ENSG00000254415.3	SIGLEC14	1.0429	0.00603998	0.296996	0.687177	Adipose_Subcutaneous
EUR-like	ENSG00000101670.11	LIPG	-1.04272	-0.0235821	0.297078	0.687182	Adipose_Subcutaneous
EUR-like	ENSG00000144306.14	SCRN3	-1.04184	-0.0256758	0.297485	0.687938	Adipose_Subcutaneous
EUR-like	ENSG00000023892.10	DEF6	1.04143	0.0405315	0.297678	0.6882	Adipose_Subcutaneous
EUR-like	ENSG00000135333.13	EPHA7	1.04118	0.00522233	0.297791	0.688277	Adipose_Subcutaneous
EUR-like	ENSG00000139508.14	SLC46A3	-1.04097	-0.028438	0.297888	0.688318	Adipose_Subcutaneous
EUR-like	ENSG00000256073.3	URB1-AS1	-1.04063	-0.0153587	0.298045	0.688496	Adipose_Subcutaneous
EUR-like	ENSG00000125726.10	CD70	1.04023	0.0443505	0.298235	0.688588	Adipose_Subcutaneous
EUR-like	ENSG00000140025.15	EFCAB11	-1.04021	-0.026842	0.298245	0.688588	Adipose_Subcutaneous
EUR-like	ENSG00000138792.9	ENPEP	-1.03918	-0.0118218	0.298721	0.68939	Adipose_Subcutaneous
EUR-like	ENSG00000181135.15	ZNF707	1.03911	0.0156472	0.298752	0.68939	Adipose_Subcutaneous
EUR-like	ENSG00000153094.22	BCL2L11	-1.03887	-0.0660825	0.298865	0.689468	Adipose_Subcutaneous
EUR-like	ENSG00000145337.4	PYURF	1.03822	0.00722603	0.299169	0.689979	Adipose_Subcutaneous
EUR-like	ENSG00000104537.16	ANXA13	-1.03795	-0.0421296	0.299292	0.689979	Adipose_Subcutaneous
EUR-like	ENSG00000242715.7	CCDC169	-1.03758	-0.00990132	0.299466	0.689979	Adipose_Subcutaneous
EUR-like	ENSG00000136247.14	ZDHHC4	-1.03754	-0.0116721	0.299486	0.689979	Adipose_Subcutaneous
EUR-like	ENSG00000117407.16	ARTN	1.03726	0.0307312	0.299614	0.689979	Adipose_Subcutaneous
EUR-like	ENSG00000176834.13	VSIG10	-1.03705	-0.0134557	0.299714	0.689979	Adipose_Subcutaneous
EUR-like	ENSG00000151388.10	ADAMTS12	-1.03681	-0.0251096	0.299827	0.689979	Adipose_Subcutaneous
EUR-like	ENSG00000164031.16	DNAJB14	-1.03674	-0.0242037	0.299859	0.689979	Adipose_Subcutaneous
EUR-like	ENSG00000233754.2	AP001628.7	1.0365	0.0111605	0.299968	0.689979	Adipose_Subcutaneous
EUR-like	ENSG00000141560.14	FN3KRP	-1.03649	-0.00335206	0.299975	0.689979	Adipose_Subcutaneous
EUR-like	ENSG00000203705.10	TATDN3	-1.03619	-0.0115533	0.300113	0.689979	Adipose_Subcutaneous
EUR-like	ENSG00000196683.10	TOMM7	-1.03598	-0.00768768	0.300213	0.689979	Adipose_Subcutaneous
EUR-like	ENSG00000167461.11	RAB8A	-1.03598	-0.0141191	0.300214	0.689979	Adipose_Subcutaneous
EUR-like	ENSG00000167088.10	SNRPD1	-1.03588	-0.0563485	0.300257	0.689979	Adipose_Subcutaneous
EUR-like	ENSG00000173530.5	TNFRSF10D	1.03582	0.0200557	0.300286	0.689979	Adipose_Subcutaneous
EUR-like	ENSG00000274736.4	CCL23	-1.03539	-0.108684	0.300485	0.690223	Adipose_Subcutaneous
EUR-like	ENSG00000073350.13	LLGL2	1.03525	0.021786	0.300553	0.690223	Adipose_Subcutaneous
EUR-like	ENSG00000198185.11	ZNF334	-1.03481	-0.00375479	0.300757	0.690348	Adipose_Subcutaneous
EUR-like	ENSG00000129562.10	DAD1	-1.03479	-0.0243365	0.300767	0.690348	Adipose_Subcutaneous
EUR-like	ENSG00000206530.10	CFAP44	-1.03422	-0.0165198	0.301033	0.690729	Adipose_Subcutaneous
EUR-like	ENSG00000132199.18	ENOSF1	1.03389	0.0108971	0.301189	0.690729	Adipose_Subcutaneous
EUR-like	ENSG00000198420.9	TCAF1	1.03388	0.0172256	0.30119	0.690729	Adipose_Subcutaneous
EUR-like	ENSG00000260300.5	RP11-505K9.4	-1.03342	-0.0125329	0.301409	0.690729	Adipose_Subcutaneous
EUR-like	ENSG00000261039.2	RP11-417E7.2	-1.03312	-0.00769776	0.301548	0.690729	Adipose_Subcutaneous
EUR-like	ENSG00000183741.11	CBX6	-1.03281	-0.0296157	0.301694	0.690729	Adipose_Subcutaneous
EUR-like	ENSG00000181778.4	TMEM252	-1.03277	-0.0348459	0.301712	0.690729	Adipose_Subcutaneous
EUR-like	ENSG00000114473.13	IQCG	-1.03272	-0.0170482	0.301737	0.690729	Adipose_Subcutaneous
EUR-like	ENSG00000143178.12	TBX19	-1.03267	-0.0603419	0.301759	0.690729	Adipose_Subcutaneous
EUR-like	ENSG00000174482.10	LINGO2	-1.0324	-0.0236981	0.301884	0.690729	Adipose_Subcutaneous
EUR-like	ENSG00000089818.17	NECAP1	-1.03239	-0.012946	0.301887	0.690729	Adipose_Subcutaneous
EUR-like	ENSG00000140873.15	ADAMTS18	1.03226	0.0233672	0.301949	0.690729	Adipose_Subcutaneous
EUR-like	ENSG00000114209.14	PDCD10	1.03221	0.062269	0.301974	0.690729	Adipose_Subcutaneous
EUR-like	ENSG00000105486.13	LIG1	1.03196	0.0247738	0.302091	0.690814	Adipose_Subcutaneous
EUR-like	ENSG00000160396.8	HIPK4	1.03105	0.0168386	0.302517	0.691605	Adipose_Subcutaneous
EUR-like	ENSG00000175137.10	SH3BP5L	1.0305	0.0337772	0.302777	0.691737	Adipose_Subcutaneous
EUR-like	ENSG00000110079.16	MS4A4A	-1.03028	-0.0272241	0.302881	0.691737	Adipose_Subcutaneous
EUR-like	ENSG00000140263.13	SORD	-1.02999	-0.0195025	0.303017	0.691737	Adipose_Subcutaneous
EUR-like	ENSG00000127666.9	TICAM1	-1.02994	-0.0299712	0.303037	0.691737	Adipose_Subcutaneous
EUR-like	ENSG00000175170.14	FAM182B	1.02968	0.0177317	0.303159	0.691737	Adipose_Subcutaneous
EUR-like	ENSG00000205531.12	NAP1L4	-1.02937	-0.01317	0.303307	0.691737	Adipose_Subcutaneous
EUR-like	ENSG00000140950.15	TLDC1	1.02929	0.00890907	0.303343	0.691737	Adipose_Subcutaneous
EUR-like	ENSG00000182512.4	GLRX5	1.02921	0.011163	0.303379	0.691737	Adipose_Subcutaneous
EUR-like	ENSG00000128891.15	C15orf57	-1.0289	-0.00370163	0.303526	0.691737	Adipose_Subcutaneous
EUR-like	ENSG00000198168.8	SVIP	1.02883	0.00759071	0.303561	0.691737	Adipose_Subcutaneous
EUR-like	ENSG00000179119.14	SPTY2D1	-1.02864	-0.0141916	0.30365	0.691737	Adipose_Subcutaneous
EUR-like	ENSG00000137814.10	HAUS2	-1.02855	-0.034601	0.303693	0.691737	Adipose_Subcutaneous
EUR-like	ENSG00000229676.2	ZNF492	-1.02852	-0.00766824	0.303706	0.691737	Adipose_Subcutaneous
EUR-like	ENSG00000107566.13	ERLIN1	1.0285	0.0449998	0.303714	0.691737	Adipose_Subcutaneous
EUR-like	ENSG00000177873.12	ZNF619	1.02832	0.035825	0.303801	0.691737	Adipose_Subcutaneous
EUR-like	ENSG00000132953.16	XPO4	-1.0282	-0.0168472	0.303857	0.691737	Adipose_Subcutaneous
EUR-like	ENSG00000137804.12	NUSAP1	-1.02731	-0.0433918	0.304273	0.691861	Adipose_Subcutaneous
EUR-like	ENSG00000144331.18	ZNF385B	-1.02701	-0.0120765	0.304416	0.691861	Adipose_Subcutaneous
EUR-like	ENSG00000100296.13	THOC5	-1.027	-0.00344043	0.30442	0.691861	Adipose_Subcutaneous
EUR-like	ENSG00000248540.2	RP11-247C2.2	1.02682	0.00744328	0.304505	0.691861	Adipose_Subcutaneous
EUR-like	ENSG00000185630.18	PBX1	-1.02672	-0.0129346	0.304551	0.691861	Adipose_Subcutaneous
EUR-like	ENSG00000258998.1	RP11-398E10.1	1.02671	0.00777766	0.304556	0.691861	Adipose_Subcutaneous
EUR-like	ENSG00000265107.2	GJA5	-1.02668	-0.0166344	0.30457	0.691861	Adipose_Subcutaneous
EUR-like	ENSG00000121410.11	A1BG	-1.02663	-0.0143719	0.304593	0.691861	Adipose_Subcutaneous
EUR-like	ENSG00000068781.21	STON1-GTF2A1L	-1.02637	-0.00440083	0.304718	0.691861	Adipose_Subcutaneous
EUR-like	ENSG00000187049.9	TMEM216	-1.02633	-0.0133274	0.304734	0.691861	Adipose_Subcutaneous
EUR-like	ENSG00000214253.8	FIS1	1.02621	0.0166124	0.304794	0.691861	Adipose_Subcutaneous
EUR-like	ENSG00000196611.4	MMP1	1.02556	0.0235489	0.305101	0.692256	Adipose_Subcutaneous
EUR-like	ENSG00000257398.6	RP11-554D14.6	-1.02542	-0.03178	0.305165	0.692256	Adipose_Subcutaneous
EUR-like	ENSG00000163029.15	SMC6	1.02514	0.0534235	0.305296	0.692256	Adipose_Subcutaneous
EUR-like	ENSG00000174165.7	ZDHHC24	1.02467	0.0490574	0.30552	0.692256	Adipose_Subcutaneous
EUR-like	ENSG00000248712.7	CCDC153	1.02434	0.00737362	0.305675	0.692256	Adipose_Subcutaneous
EUR-like	ENSG00000104415.13	WISP1	-1.0243	-0.0266552	0.305695	0.692256	Adipose_Subcutaneous
EUR-like	ENSG00000144810.15	COL8A1	1.02425	0.0135074	0.305717	0.692256	Adipose_Subcutaneous
EUR-like	ENSG00000254810.1	RP11-672A2.4	1.02413	0.0106605	0.305774	0.692256	Adipose_Subcutaneous
EUR-like	ENSG00000133884.9	DPF2	1.02406	0.0276812	0.305807	0.692256	Adipose_Subcutaneous
EUR-like	ENSG00000166387.11	PPFIBP2	-1.02399	-0.0115215	0.305839	0.692256	Adipose_Subcutaneous
EUR-like	ENSG00000272864.1	RP11-17E13.2	1.0237	0.00432856	0.305975	0.692256	Adipose_Subcutaneous
EUR-like	ENSG00000198855.6	FICD	1.0236	0.0769254	0.306025	0.692256	Adipose_Subcutaneous
EUR-like	ENSG00000165934.12	CPSF2	-1.02346	-0.00817583	0.306089	0.692256	Adipose_Subcutaneous
EUR-like	ENSG00000167311.13	ART5	-1.02346	-0.0137689	0.306091	0.692256	Adipose_Subcutaneous
EUR-like	ENSG00000237248.4	LINC00987	-1.02284	-0.0592375	0.306383	0.692735	Adipose_Subcutaneous
EUR-like	ENSG00000162825.16	NBPF20	-1.02249	-0.0139288	0.306547	0.692892	Adipose_Subcutaneous
EUR-like	ENSG00000023697.12	DERA	-1.02235	-0.0673553	0.306614	0.692892	Adipose_Subcutaneous
EUR-like	ENSG00000165055.15	METTL2B	-1.02203	-0.00998389	0.306769	0.693061	Adipose_Subcutaneous
EUR-like	ENSG00000232453.6	RP4-794H19.1	-1.02141	-0.0127391	0.307059	0.693536	Adipose_Subcutaneous
EUR-like	ENSG00000074696.12	HACD3	1.0212	0.0528616	0.307162	0.69356	Adipose_Subcutaneous
EUR-like	ENSG00000079337.15	RAPGEF3	-1.02099	-0.0153261	0.307258	0.69356	Adipose_Subcutaneous
EUR-like	ENSG00000122687.17	MRM2	-1.02088	-0.0161574	0.307311	0.69356	Adipose_Subcutaneous
EUR-like	ENSG00000132155.11	RAF1	-1.02048	-0.0308253	0.307501	0.693652	Adipose_Subcutaneous
EUR-like	ENSG00000136213.9	CHST12	1.02045	0.0160924	0.307513	0.693652	Adipose_Subcutaneous
EUR-like	ENSG00000196411.9	EPHB4	1.02012	0.0253491	0.307673	0.693706	Adipose_Subcutaneous
EUR-like	ENSG00000134255.13	CEPT1	-1.02007	-0.0225086	0.307697	0.693706	Adipose_Subcutaneous
EUR-like	ENSG00000111832.12	RWDD1	1.01936	0.0141573	0.308032	0.693829	Adipose_Subcutaneous
EUR-like	ENSG00000255455.2	RP11-890B15.3	-1.01935	-0.0118985	0.308038	0.693829	Adipose_Subcutaneous
EUR-like	ENSG00000268836.1	LA16c-OS12.2	1.01919	0.00669794	0.308111	0.693829	Adipose_Subcutaneous
EUR-like	ENSG00000140406.3	MESDC1	1.01911	0.0465107	0.30815	0.693829	Adipose_Subcutaneous
EUR-like	ENSG00000063438.16	AHRR	-1.0191	-0.00675125	0.308154	0.693829	Adipose_Subcutaneous
EUR-like	ENSG00000107317.12	PTGDS	-1.01889	-0.016264	0.308253	0.693871	Adipose_Subcutaneous
EUR-like	ENSG00000101236.16	RNF24	1.01848	0.0148897	0.308451	0.694135	Adipose_Subcutaneous
EUR-like	ENSG00000159263.15	SIM2	1.01778	0.0235172	0.308783	0.69457	Adipose_Subcutaneous
EUR-like	ENSG00000135702.14	CHST5	-1.01773	-0.0135276	0.308805	0.69457	Adipose_Subcutaneous
EUR-like	ENSG00000130714.15	POMT1	1.01636	0.0223938	0.309459	0.695858	Adipose_Subcutaneous
EUR-like	ENSG00000137841.11	PLCB2	1.01561	0.0234074	0.309816	0.696373	Adipose_Subcutaneous
EUR-like	ENSG00000135503.12	ACVR1B	-1.01549	-0.101205	0.309874	0.696373	Adipose_Subcutaneous
EUR-like	ENSG00000101298.13	SNPH	-1.01537	-0.01454	0.309929	0.696373	Adipose_Subcutaneous
EUR-like	ENSG00000256060.2	TRAPPC2B	1.01466	0.0253884	0.310266	0.696619	Adipose_Subcutaneous
EUR-like	ENSG00000140254.12	DUOXA1	1.01461	0.0177678	0.31029	0.696619	Adipose_Subcutaneous
EUR-like	ENSG00000127946.16	HIP1	1.01456	0.0254173	0.310315	0.696619	Adipose_Subcutaneous
EUR-like	ENSG00000198133.8	TMEM229B	1.01446	0.027964	0.310362	0.696619	Adipose_Subcutaneous
EUR-like	ENSG00000135945.9	REV1	1.01381	0.0413654	0.310673	0.697135	Adipose_Subcutaneous
EUR-like	ENSG00000122477.12	LRRC39	1.01343	0.0133007	0.310855	0.697253	Adipose_Subcutaneous
EUR-like	ENSG00000172771.11	EFCAB12	-1.01336	-0.0119344	0.310887	0.697253	Adipose_Subcutaneous
EUR-like	ENSG00000108384.14	RAD51C	-1.01266	-0.00590184	0.311224	0.697726	Adipose_Subcutaneous
EUR-like	ENSG00000110448.10	CD5	-1.01258	-0.0256181	0.31126	0.697726	Adipose_Subcutaneous
EUR-like	ENSG00000255362.1	RP11-619A14.3	1.0124	0.0195971	0.311349	0.697745	Adipose_Subcutaneous
EUR-like	ENSG00000250790.4	RP11-46H11.3	1.01177	0.010942	0.311649	0.698183	Adipose_Subcutaneous
EUR-like	ENSG00000079691.17	CARMIL1	-1.01113	-0.0109588	0.311956	0.698183	Adipose_Subcutaneous
EUR-like	ENSG00000110906.12	KCTD10	-1.01083	-0.01353	0.3121	0.698183	Adipose_Subcutaneous
EUR-like	ENSG00000258955.1	LINC00519	-1.01068	-0.0319541	0.312171	0.698183	Adipose_Subcutaneous
EUR-like	ENSG00000130338.12	TULP4	-1.01064	-0.0267706	0.312189	0.698183	Adipose_Subcutaneous
EUR-like	ENSG00000187151.7	ANGPTL5	-1.01061	-0.0181942	0.312202	0.698183	Adipose_Subcutaneous
EUR-like	ENSG00000038274.16	MAT2B	1.01043	0.0349448	0.312291	0.698183	Adipose_Subcutaneous
EUR-like	ENSG00000189050.15	RNFT1	-1.0103	-0.0199929	0.312354	0.698183	Adipose_Subcutaneous
EUR-like	ENSG00000100888.12	CHD8	-1.01019	-0.0509646	0.312403	0.698183	Adipose_Subcutaneous
EUR-like	ENSG00000077454.15	LRCH4	1.01019	0.019548	0.312403	0.698183	Adipose_Subcutaneous
EUR-like	ENSG00000008128.22	CDK11A	-1.00998	-0.0149694	0.312503	0.698183	Adipose_Subcutaneous
EUR-like	ENSG00000197302.10	ZNF720	-1.00968	-0.0157092	0.31265	0.698183	Adipose_Subcutaneous
EUR-like	ENSG00000119862.12	LGALSL	-1.00958	-0.0821455	0.312698	0.698183	Adipose_Subcutaneous
EUR-like	ENSG00000127419.16	TMEM175	-1.00939	-0.0328365	0.312786	0.698183	Adipose_Subcutaneous
EUR-like	ENSG00000134452.19	FBXO18	1.00901	0.0389285	0.31297	0.698183	Adipose_Subcutaneous
EUR-like	ENSG00000169258.6	GPRIN1	1.00898	0.0116701	0.312987	0.698183	Adipose_Subcutaneous
EUR-like	ENSG00000276855.1	CTD-3157E16.2	1.00895	0.0120971	0.312996	0.698183	Adipose_Subcutaneous
EUR-like	ENSG00000089847.12	ANKRD24	1.0087	0.0109615	0.313118	0.698183	Adipose_Subcutaneous
EUR-like	ENSG00000166508.17	MCM7	-1.00867	-0.0624937	0.313133	0.698183	Adipose_Subcutaneous
EUR-like	ENSG00000167615.16	LENG8	-1.00861	-0.0166811	0.313163	0.698183	Adipose_Subcutaneous
EUR-like	ENSG00000128313.2	APOL5	1.00803	0.00795321	0.31344	0.698431	Adipose_Subcutaneous
EUR-like	ENSG00000131669.9	NINJ1	1.00803	0.019406	0.313441	0.698431	Adipose_Subcutaneous
EUR-like	ENSG00000135541.20	AHI1	-1.00787	-0.00513334	0.313517	0.698431	Adipose_Subcutaneous
EUR-like	ENSG00000150527.16	CTAGE5	1.00723	0.0171757	0.313823	0.69873	Adipose_Subcutaneous
EUR-like	ENSG00000236782.6	RP11-96L14.7	-1.00701	-0.0145788	0.31393	0.69873	Adipose_Subcutaneous
EUR-like	ENSG00000107897.18	ACBD5	1.00699	0.0272403	0.31394	0.69873	Adipose_Subcutaneous
EUR-like	ENSG00000143924.18	EML4	-1.00677	-0.012791	0.314045	0.69873	Adipose_Subcutaneous
EUR-like	ENSG00000117262.18	GPR89A	-1.0066	-1.01806	0.314129	0.69873	Adipose_Subcutaneous
EUR-like	ENSG00000159445.12	THEM4	1.00658	0.0076845	0.314137	0.69873	Adipose_Subcutaneous
EUR-like	ENSG00000106560.10	GIMAP2	1.00637	0.0315404	0.31424	0.698778	Adipose_Subcutaneous
EUR-like	ENSG00000121289.17	CEP89	-1.00605	-0.0244836	0.314391	0.698935	Adipose_Subcutaneous
EUR-like	ENSG00000113396.12	SLC27A6	-1.0058	-0.0116881	0.314511	0.699022	Adipose_Subcutaneous
EUR-like	ENSG00000150048.10	CLEC1A	-1.00562	-0.0405731	0.3146	0.699038	Adipose_Subcutaneous
EUR-like	ENSG00000183250.11	LINC01547	1.00451	0.0388816	0.315134	0.699801	Adipose_Subcutaneous
EUR-like	ENSG00000153832.11	FBXO36	-1.0045	-0.0179328	0.315135	0.699801	Adipose_Subcutaneous
EUR-like	ENSG00000167653.4	PSCA	1.0044	0.0110164	0.315186	0.699801	Adipose_Subcutaneous
EUR-like	ENSG00000237560.5	LINC01497	1.00399	0.00787391	0.315382	0.69989	Adipose_Subcutaneous
EUR-like	ENSG00000152240.12	HAUS1	-1.00359	-0.00695602	0.315577	0.69989	Adipose_Subcutaneous
EUR-like	ENSG00000196189.12	SEMA4A	-1.00351	-0.0104287	0.315613	0.69989	Adipose_Subcutaneous
EUR-like	ENSG00000198270.12	TMEM116	-1.00343	-0.00901354	0.315653	0.69989	Adipose_Subcutaneous
EUR-like	ENSG00000250067.11	YJEFN3	1.00335	0.0134778	0.315692	0.69989	Adipose_Subcutaneous
EUR-like	ENSG00000171160.17	MORN4	1.00327	0.00855612	0.31573	0.69989	Adipose_Subcutaneous
EUR-like	ENSG00000177045.7	SIX5	-1.00314	-0.0229432	0.315794	0.69989	Adipose_Subcutaneous
EUR-like	ENSG00000164081.12	TEX264	1.00261	0.0107972	0.316051	0.700279	Adipose_Subcutaneous
EUR-like	ENSG00000234719.8	NPIPB2	1.0022	0.00301473	0.316249	0.700525	Adipose_Subcutaneous
EUR-like	ENSG00000152749.7	GPR180	1.00191	0.00867636	0.316388	0.700525	Adipose_Subcutaneous
EUR-like	ENSG00000145832.12	SLC25A48	-1.00187	-0.0108508	0.316405	0.700525	Adipose_Subcutaneous
EUR-like	ENSG00000159267.14	HLCS	1.00166	0.0127608	0.316507	0.700571	Adipose_Subcutaneous
EUR-like	ENSG00000022976.15	ZNF839	1.00114	0.0142673	0.316758	0.700946	Adipose_Subcutaneous
EUR-like	ENSG00000096384.19	HSP90AB1	-0.999802	-0.0683633	0.317406	0.702137	Adipose_Subcutaneous
EUR-like	ENSG00000132749.10	TESMIN	-0.999693	-0.0158388	0.317459	0.702137	Adipose_Subcutaneous
EUR-like	ENSG00000144649.8	FAM198A	-0.999479	-0.0264076	0.317563	0.702169	Adipose_Subcutaneous
EUR-like	ENSG00000174792.10	C4orf26	-0.999328	-0.0151367	0.317636	0.702169	Adipose_Subcutaneous
EUR-like	ENSG00000176641.10	RNF152	0.998965	0.0254065	0.317812	0.702377	Adipose_Subcutaneous
EUR-like	ENSG00000204219.9	TCEA3	-0.998515	-0.0300092	0.31803	0.702615	Adipose_Subcutaneous
EUR-like	ENSG00000088930.7	XRN2	-0.998406	-0.0381939	0.318082	0.702615	Adipose_Subcutaneous
EUR-like	ENSG00000273702.1	RP11-758H9.2	0.99807	0.0317961	0.318246	0.702772	Adipose_Subcutaneous
EUR-like	ENSG00000164463.12	CREBRF	0.997789	0.0663252	0.318382	0.702772	Adipose_Subcutaneous
EUR-like	ENSG00000167720.12	SRR	0.997579	0.00442466	0.318483	0.702772	Adipose_Subcutaneous
EUR-like	ENSG00000106070.17	GRB10	-0.997566	-0.0244063	0.31849	0.702772	Adipose_Subcutaneous
EUR-like	ENSG00000101405.3	OXT	0.99742	0.0175524	0.318561	0.702772	Adipose_Subcutaneous
EUR-like	ENSG00000272087.1	RP11-379F4.7	0.99722	0.024507	0.318658	0.702774	Adipose_Subcutaneous
EUR-like	ENSG00000144891.17	AGTR1	-0.99707	-0.0268652	0.318731	0.702774	Adipose_Subcutaneous
EUR-like	ENSG00000139155.8	SLCO1C1	0.996764	0.0231932	0.318879	0.702774	Adipose_Subcutaneous
EUR-like	ENSG00000153157.12	SYCP2L	0.996747	0.00650167	0.318887	0.702774	Adipose_Subcutaneous
EUR-like	ENSG00000219438.8	FAM19A5	0.99578	0.0617873	0.319357	0.703404	Adipose_Subcutaneous
EUR-like	ENSG00000116016.13	EPAS1	0.995732	0.03115	0.31938	0.703404	Adipose_Subcutaneous
EUR-like	ENSG00000167747.13	C19orf48	-0.995588	-0.0122983	0.31945	0.703404	Adipose_Subcutaneous
EUR-like	ENSG00000140022.9	STON2	-0.995487	-0.0228671	0.3195	0.703404	Adipose_Subcutaneous
EUR-like	ENSG00000254901.7	BORCS8	-0.994713	-0.018626	0.319876	0.703825	Adipose_Subcutaneous
EUR-like	ENSG00000165105.9	RASEF	0.994652	0.0214904	0.319905	0.703825	Adipose_Subcutaneous
EUR-like	ENSG00000204592.8	HLA-E	-0.994591	-0.0145165	0.319935	0.703825	Adipose_Subcutaneous
EUR-like	ENSG00000107771.15	CCSER2	-0.994404	-0.049481	0.320026	0.703846	Adipose_Subcutaneous
EUR-like	ENSG00000105373.18	GLTSCR2	-0.993993	-0.0252402	0.320226	0.704106	Adipose_Subcutaneous
EUR-like	ENSG00000106004.4	HOXA5	0.993376	0.0224842	0.320527	0.704547	Adipose_Subcutaneous
EUR-like	ENSG00000204536.13	CCHCR1	-0.993236	-0.00580448	0.320595	0.704547	Adipose_Subcutaneous
EUR-like	ENSG00000176715.15	ACSF3	-0.993079	-0.0124443	0.320672	0.704547	Adipose_Subcutaneous
EUR-like	ENSG00000137275.13	RIPK1	0.992149	0.0260959	0.321125	0.704839	Adipose_Subcutaneous
EUR-like	ENSG00000130038.9	CRACR2A	-0.992034	-0.0135077	0.321181	0.704839	Adipose_Subcutaneous
EUR-like	ENSG00000176222.8	ZNF404	-0.991908	-0.00897212	0.321242	0.704839	Adipose_Subcutaneous
EUR-like	ENSG00000226383.6	LINC01876	-0.991701	-0.00718858	0.321343	0.704839	Adipose_Subcutaneous
EUR-like	ENSG00000121297.6	TSHZ3	-0.991075	-0.0432223	0.321649	0.704839	Adipose_Subcutaneous
EUR-like	ENSG00000133789.14	SWAP70	0.991053	0.0339717	0.32166	0.704839	Adipose_Subcutaneous
EUR-like	ENSG00000152910.18	CNTNAP4	0.991047	0.0493682	0.321663	0.704839	Adipose_Subcutaneous
EUR-like	ENSG00000031698.12	SARS	0.990878	0.0955941	0.321745	0.704839	Adipose_Subcutaneous
EUR-like	ENSG00000115556.13	PLCD4	-0.990671	-0.0395994	0.321846	0.704839	Adipose_Subcutaneous
EUR-like	ENSG00000196388.8	INCA1	0.990632	0.0174175	0.321865	0.704839	Adipose_Subcutaneous
EUR-like	ENSG00000100523.14	DDHD1	0.990597	0.0536806	0.321883	0.704839	Adipose_Subcutaneous
EUR-like	ENSG00000118496.4	FBXO30	0.990537	0.035098	0.321912	0.704839	Adipose_Subcutaneous
EUR-like	ENSG00000141446.10	ESCO1	-0.990502	-0.0201952	0.321929	0.704839	Adipose_Subcutaneous
EUR-like	ENSG00000173950.15	XXYLT1	-0.990294	-0.0286479	0.32203	0.704839	Adipose_Subcutaneous
EUR-like	ENSG00000112249.13	ASCC3	-0.99022	-0.0358641	0.322067	0.704839	Adipose_Subcutaneous
EUR-like	ENSG00000139044.10	B4GALNT3	-0.989896	-0.0124632	0.322225	0.704839	Adipose_Subcutaneous
EUR-like	ENSG00000116199.11	FAM20B	-0.989614	-0.0230073	0.322363	0.704839	Adipose_Subcutaneous
EUR-like	ENSG00000077935.16	SMC1B	-0.98956	-0.0306579	0.322389	0.704839	Adipose_Subcutaneous
EUR-like	ENSG00000137699.16	TRIM29	-0.98953	-0.0125162	0.322404	0.704839	Adipose_Subcutaneous
EUR-like	ENSG00000115998.7	C2orf42	0.989459	0.0222484	0.322439	0.704839	Adipose_Subcutaneous
EUR-like	ENSG00000007255.10	TRAPPC6A	-0.989106	-0.0255269	0.322611	0.704973	Adipose_Subcutaneous
EUR-like	ENSG00000176732.6	PFN4	0.989	0.0113608	0.322663	0.704973	Adipose_Subcutaneous
EUR-like	ENSG00000232629.8	HLA-DQB2	0.988545	0.00266983	0.322886	0.705281	Adipose_Subcutaneous
EUR-like	ENSG00000112309.10	B3GAT2	-0.988317	-0.013727	0.322998	0.705346	Adipose_Subcutaneous
EUR-like	ENSG00000261600.1	RP11-575H3.1	0.987885	0.00888636	0.323209	0.70563	Adipose_Subcutaneous
EUR-like	ENSG00000112053.13	SLC26A8	0.986833	0.0048543	0.323725	0.706493	Adipose_Subcutaneous
EUR-like	ENSG00000253369.1	RP11-1081M5.1	-0.98642	-0.0196421	0.323927	0.706493	Adipose_Subcutaneous
EUR-like	ENSG00000134910.12	STT3A	0.986315	0.0327385	0.323979	0.706493	Adipose_Subcutaneous
EUR-like	ENSG00000206535.7	LNP1	0.986209	0.0128377	0.32403	0.706493	Adipose_Subcutaneous
EUR-like	ENSG00000005238.19	FAM214B	0.986101	0.0460211	0.324083	0.706493	Adipose_Subcutaneous
EUR-like	ENSG00000104980.7	TIMM44	0.986076	0.0135693	0.324096	0.706493	Adipose_Subcutaneous
EUR-like	ENSG00000136522.13	MRPL47	-0.985905	-0.0297715	0.32418	0.706497	Adipose_Subcutaneous
EUR-like	ENSG00000203666.12	EFCAB2	-0.985706	-0.00595916	0.324278	0.706532	Adipose_Subcutaneous
EUR-like	ENSG00000241837.6	ATP5O	0.984954	0.0450945	0.324647	0.706959	Adipose_Subcutaneous
EUR-like	ENSG00000179046.8	TRIML2	0.984887	0.0214456	0.32468	0.706959	Adipose_Subcutaneous
EUR-like	ENSG00000116406.18	EDEM3	-0.984806	-0.0122368	0.324719	0.706959	Adipose_Subcutaneous
EUR-like	ENSG00000267279.1	RP11-879F14.2	0.984117	0.0137409	0.325058	0.707435	Adipose_Subcutaneous
EUR-like	ENSG00000232930.1	AC083864.3	0.984027	0.00890896	0.325102	0.707435	Adipose_Subcutaneous
EUR-like	ENSG00000132646.10	PCNA	0.983586	0.0230373	0.325319	0.707729	Adipose_Subcutaneous
EUR-like	ENSG00000117525.13	F3	0.983256	0.0255985	0.325481	0.7078	Adipose_Subcutaneous
EUR-like	ENSG00000151365.2	THRSP	0.983187	0.0196784	0.325516	0.7078	Adipose_Subcutaneous
EUR-like	ENSG00000105699.16	LSR	-0.982608	-0.00634991	0.3258	0.707834	Adipose_Subcutaneous
EUR-like	ENSG00000258484.3	SPESP1	0.982594	0.0199964	0.325807	0.707834	Adipose_Subcutaneous
EUR-like	ENSG00000171446.6	KRT27	0.982575	0.0162694	0.325817	0.707834	Adipose_Subcutaneous
EUR-like	ENSG00000146205.13	ANO7	-0.982364	-0.00569025	0.32592	0.707834	Adipose_Subcutaneous
EUR-like	ENSG00000145354.9	CISD2	0.982321	0.0103561	0.325942	0.707834	Adipose_Subcutaneous
EUR-like	ENSG00000121104.7	FAM117A	-0.982057	-0.0457506	0.326072	0.707938	Adipose_Subcutaneous
EUR-like	ENSG00000090674.15	MCOLN1	-0.981757	-0.0605856	0.32622	0.708081	Adipose_Subcutaneous
EUR-like	ENSG00000128645.14	HOXD1	0.981516	0.0170783	0.326338	0.708161	Adipose_Subcutaneous
EUR-like	ENSG00000164687.10	FABP5	-0.981144	-0.0226777	0.326522	0.708381	Adipose_Subcutaneous
EUR-like	ENSG00000112144.15	ICK	0.980535	0.0327013	0.326822	0.70873	Adipose_Subcutaneous
EUR-like	ENSG00000006071.12	ABCC8	0.980274	0.0170968	0.326951	0.70873	Adipose_Subcutaneous
EUR-like	ENSG00000175287.18	PHYHD1	0.980125	0.0267859	0.327025	0.70873	Adipose_Subcutaneous
EUR-like	ENSG00000166268.10	MYRFL	0.980111	0.0139109	0.327031	0.70873	Adipose_Subcutaneous
EUR-like	ENSG00000248487.8	ABHD14A	-0.979985	-0.0307864	0.327093	0.70873	Adipose_Subcutaneous
EUR-like	ENSG00000248383.4	PCDHAC1	-0.979289	-0.00897731	0.327437	0.708834	Adipose_Subcutaneous
EUR-like	ENSG00000214872.8	SMTNL1	-0.97922	-0.00391648	0.327471	0.708834	Adipose_Subcutaneous
EUR-like	ENSG00000116774.11	OLFML3	0.978974	0.0248931	0.327593	0.708834	Adipose_Subcutaneous
EUR-like	ENSG00000138400.12	MDH1B	0.978962	0.017114	0.327599	0.708834	Adipose_Subcutaneous
EUR-like	ENSG00000261115.5	TMEM178B	-0.978942	-0.0189025	0.327609	0.708834	Adipose_Subcutaneous
EUR-like	ENSG00000186468.12	RPS23	0.97885	0.00816806	0.327654	0.708834	Adipose_Subcutaneous
EUR-like	ENSG00000274512.5	TBC1D3L	0.978704	0.0433712	0.327726	0.708834	Adipose_Subcutaneous
EUR-like	ENSG00000142227.10	EMP3	0.978457	0.0326007	0.327848	0.708834	Adipose_Subcutaneous
EUR-like	ENSG00000165899.10	OTOGL	0.978391	0.00862837	0.327881	0.708834	Adipose_Subcutaneous
EUR-like	ENSG00000109625.18	CPZ	-0.9781	-0.0111206	0.328025	0.708885	Adipose_Subcutaneous
EUR-like	ENSG00000148513.17	ANKRD30A	-0.977883	-0.0279708	0.328132	0.708885	Adipose_Subcutaneous
EUR-like	ENSG00000224259.6	LINC01133	-0.977845	-0.0233982	0.328151	0.708885	Adipose_Subcutaneous
EUR-like	ENSG00000198551.9	ZNF627	-0.976895	-0.0267575	0.328621	0.709723	Adipose_Subcutaneous
EUR-like	ENSG00000173917.10	HOXB2	-0.976431	-0.00952168	0.328851	0.710042	Adipose_Subcutaneous
EUR-like	ENSG00000161960.14	EIF4A1	0.975753	0.0910587	0.329187	0.710157	Adipose_Subcutaneous
EUR-like	ENSG00000205403.12	CFI	-0.97545	-0.0307278	0.329337	0.710157	Adipose_Subcutaneous
EUR-like	ENSG00000187871.2	GFRAL	0.975366	0.0108256	0.329379	0.710157	Adipose_Subcutaneous
EUR-like	ENSG00000170502.12	NUDT9	0.975238	0.0299194	0.329442	0.710157	Adipose_Subcutaneous
EUR-like	ENSG00000163093.11	BBS5	-0.975198	-0.0378343	0.329462	0.710157	Adipose_Subcutaneous
EUR-like	ENSG00000100804.18	PSMB5	0.974891	0.018726	0.329615	0.710157	Adipose_Subcutaneous
EUR-like	ENSG00000092871.16	RFFL	-0.974885	-0.0151999	0.329617	0.710157	Adipose_Subcutaneous
EUR-like	ENSG00000172006.11	ZNF554	0.974604	0.00947148	0.329757	0.710157	Adipose_Subcutaneous
EUR-like	ENSG00000167034.9	NKX3-1	0.974462	0.0381622	0.329827	0.710157	Adipose_Subcutaneous
EUR-like	ENSG00000155330.9	C16orf87	-0.974424	-0.0319249	0.329846	0.710157	Adipose_Subcutaneous
EUR-like	ENSG00000261786.1	RP4-555D20.2	-0.974347	-0.00708763	0.329884	0.710157	Adipose_Subcutaneous
EUR-like	ENSG00000127804.12	METTL16	0.974331	0.0569216	0.329892	0.710157	Adipose_Subcutaneous
EUR-like	ENSG00000087157.18	PGS1	0.974136	0.021757	0.329989	0.710189	Adipose_Subcutaneous
EUR-like	ENSG00000099365.10	STX1B	-0.973837	-0.0194225	0.330138	0.710331	Adipose_Subcutaneous
EUR-like	ENSG00000187079.16	TEAD1	-0.972987	-0.0247658	0.33056	0.710924	Adipose_Subcutaneous
EUR-like	ENSG00000171121.16	KCNMB3	0.97295	0.0123973	0.330578	0.710924	Adipose_Subcutaneous
EUR-like	ENSG00000169857.7	AVEN	0.972711	0.0131219	0.330697	0.711002	Adipose_Subcutaneous
EUR-like	ENSG00000261175.5	LINC02188	-0.972392	-0.0152943	0.330855	0.711166	Adipose_Subcutaneous
EUR-like	ENSG00000103657.13	HERC1	-0.971637	-0.0171142	0.331231	0.711528	Adipose_Subcutaneous
EUR-like	ENSG00000110074.10	FOXRED1	0.971486	0.00432134	0.331306	0.711528	Adipose_Subcutaneous
EUR-like	ENSG00000182782.7	HCAR2	-0.971392	-0.0766014	0.331353	0.711528	Adipose_Subcutaneous
EUR-like	ENSG00000151470.12	C4orf33	-0.971391	-0.0106047	0.331354	0.711528	Adipose_Subcutaneous
EUR-like	ENSG00000135636.13	DYSF	-0.97101	-0.0290126	0.331543	0.711721	Adipose_Subcutaneous
EUR-like	ENSG00000014914.20	MTMR11	-0.970879	-0.0214067	0.331608	0.711721	Adipose_Subcutaneous
EUR-like	ENSG00000100714.15	MTHFD1	-0.970701	-0.0169625	0.331697	0.711734	Adipose_Subcutaneous
EUR-like	ENSG00000108511.9	HOXB6	-0.970427	-0.0135523	0.331834	0.71185	Adipose_Subcutaneous
EUR-like	ENSG00000127540.11	UQCR11	-0.969209	-0.0403974	0.332441	0.712662	Adipose_Subcutaneous
EUR-like	ENSG00000127954.12	STEAP4	-0.969198	-0.0186809	0.332446	0.712662	Adipose_Subcutaneous
EUR-like	ENSG00000265519.1	CTD-3157E16.1	0.968937	0.00789746	0.332577	0.712662	Adipose_Subcutaneous
EUR-like	ENSG00000170802.15	FOXN2	-0.968917	-0.0151768	0.332586	0.712662	Adipose_Subcutaneous
EUR-like	ENSG00000263280.1	LA16c-325D7.2	0.968796	0.00945453	0.332647	0.712662	Adipose_Subcutaneous
EUR-like	ENSG00000070614.14	NDST1	-0.968674	-0.034965	0.332708	0.712662	Adipose_Subcutaneous
EUR-like	ENSG00000179344.16	HLA-DQB1	-0.968487	-0.00319416	0.332801	0.712686	Adipose_Subcutaneous
EUR-like	ENSG00000167775.10	CD320	-0.967848	-0.0162895	0.33312	0.713191	Adipose_Subcutaneous
EUR-like	ENSG00000108821.13	COL1A1	0.967667	0.0562215	0.333211	0.713208	Adipose_Subcutaneous
EUR-like	ENSG00000260804.3	LINC01963	0.967493	0.00649257	0.333298	0.713218	Adipose_Subcutaneous
EUR-like	ENSG00000184271.16	POU6F1	-0.96709	-0.0415266	0.333499	0.713472	Adipose_Subcutaneous
EUR-like	ENSG00000158869.10	FCER1G	0.966892	0.0216684	0.333598	0.713506	Adipose_Subcutaneous
EUR-like	ENSG00000107874.10	CUEDC2	0.966603	0.0665884	0.333742	0.713533	Adipose_Subcutaneous
EUR-like	ENSG00000115825.9	PRKD3	0.966536	0.0200928	0.333776	0.713533	Adipose_Subcutaneous
EUR-like	ENSG00000164919.10	COX6C	-0.965734	-0.0295428	0.334177	0.713684	Adipose_Subcutaneous
EUR-like	ENSG00000101115.12	SALL4	-0.965531	-0.0126059	0.334279	0.713684	Adipose_Subcutaneous
EUR-like	ENSG00000204161.13	C10orf128	-0.965483	-0.035036	0.334303	0.713684	Adipose_Subcutaneous
EUR-like	ENSG00000161800.12	RACGAP1	-0.965445	-0.0135199	0.334322	0.713684	Adipose_Subcutaneous
EUR-like	ENSG00000140450.8	ARRDC4	0.96541	0.0340153	0.334339	0.713684	Adipose_Subcutaneous
EUR-like	ENSG00000066629.16	EML1	0.965294	0.0243792	0.334398	0.713684	Adipose_Subcutaneous
EUR-like	ENSG00000124532.14	MRS2	-0.965238	-0.0155063	0.334426	0.713684	Adipose_Subcutaneous
EUR-like	ENSG00000185900.9	POMK	0.964976	0.0159054	0.334557	0.713787	Adipose_Subcutaneous
EUR-like	ENSG00000182240.15	BACE2	0.96474	0.0148162	0.334675	0.713826	Adipose_Subcutaneous
EUR-like	ENSG00000134986.13	NREP	0.964609	0.0249149	0.334741	0.713826	Adipose_Subcutaneous
EUR-like	ENSG00000250486.3	FAM218A	-0.964081	-0.0156629	0.335005	0.714215	Adipose_Subcutaneous
EUR-like	ENSG00000224577.1	LINC01117	0.963237	0.0202411	0.335429	0.71494	Adipose_Subcutaneous
EUR-like	ENSG00000213793.5	ZNF888	0.962935	0.0127062	0.33558	0.715047	Adipose_Subcutaneous
EUR-like	ENSG00000176148.15	TCP11L1	0.962807	0.00642582	0.335644	0.715047	Adipose_Subcutaneous
EUR-like	ENSG00000105983.20	LMBR1	-0.962475	-0.0200635	0.335811	0.715225	Adipose_Subcutaneous
EUR-like	ENSG00000031081.10	ARHGAP31	0.96195	0.0227508	0.336075	0.715427	Adipose_Subcutaneous
EUR-like	ENSG00000172795.15	DCP2	-0.961932	-0.00970112	0.336084	0.715427	Adipose_Subcutaneous
EUR-like	ENSG00000116688.16	MFN2	0.961792	0.0210163	0.336154	0.715427	Adipose_Subcutaneous
EUR-like	ENSG00000140943.16	MBTPS1	0.961447	0.0418234	0.336328	0.715619	Adipose_Subcutaneous
EUR-like	ENSG00000049245.12	VAMP3	-0.96075	-0.0287098	0.336678	0.716053	Adipose_Subcutaneous
EUR-like	ENSG00000138468.15	SENP7	-0.960537	-0.0188002	0.336785	0.716053	Adipose_Subcutaneous
EUR-like	ENSG00000204516.9	MICB	-0.96049	-0.00439882	0.336809	0.716053	Adipose_Subcutaneous
EUR-like	ENSG00000080293.9	SCTR	-0.960381	-0.00733586	0.336863	0.716053	Adipose_Subcutaneous
EUR-like	ENSG00000163320.10	CGGBP1	-0.959413	-0.00890337	0.337351	0.716912	Adipose_Subcutaneous
EUR-like	ENSG00000274292.1	RP11-347I19.7	-0.957762	-0.0122077	0.338183	0.718503	Adipose_Subcutaneous
EUR-like	ENSG00000120327.6	PCDHB14	0.957356	0.0202982	0.338388	0.718762	Adipose_Subcutaneous
EUR-like	ENSG00000133466.13	C1QTNF6	-0.956778	-0.0406722	0.338679	0.719043	Adipose_Subcutaneous
EUR-like	ENSG00000105136.20	ZNF419	0.956763	0.00589445	0.338687	0.719043	Adipose_Subcutaneous
EUR-like	ENSG00000152904.11	GGPS1	0.956329	0.0506429	0.338906	0.719226	Adipose_Subcutaneous
EUR-like	ENSG00000278129.1	ZNF8	-0.956262	-0.0114237	0.33894	0.719226	Adipose_Subcutaneous
EUR-like	ENSG00000238078.1	LINC01352	-0.956059	-0.00357061	0.339042	0.719267	Adipose_Subcutaneous
EUR-like	ENSG00000133048.12	CHI3L1	-0.955622	-0.0100066	0.339263	0.719313	Adipose_Subcutaneous
EUR-like	ENSG00000141933.9	TPGS1	0.955525	0.0359708	0.339312	0.719313	Adipose_Subcutaneous
EUR-like	ENSG00000187959.9	CPSF4L	0.955521	0.016768	0.339314	0.719313	Adipose_Subcutaneous
EUR-like	ENSG00000149499.11	EML3	-0.954829	-0.0139227	0.339664	0.719431	Adipose_Subcutaneous
EUR-like	ENSG00000250506.7	CDK3	-0.954597	-0.0108976	0.339782	0.719431	Adipose_Subcutaneous
EUR-like	ENSG00000197016.11	ZNF470	0.954475	0.00973268	0.339843	0.719431	Adipose_Subcutaneous
EUR-like	ENSG00000089094.18	KDM2B	-0.954385	-0.0182732	0.339889	0.719431	Adipose_Subcutaneous
EUR-like	ENSG00000267107.6	PCAT19	0.95434	0.0058193	0.339912	0.719431	Adipose_Subcutaneous
EUR-like	ENSG00000254135.1	RP11-32D16.1	-0.954196	-0.0221756	0.339985	0.719431	Adipose_Subcutaneous
EUR-like	ENSG00000198807.12	PAX9	-0.954191	-0.0356685	0.339987	0.719431	Adipose_Subcutaneous
EUR-like	ENSG00000164920.9	OSR2	-0.954092	-0.0264957	0.340037	0.719431	Adipose_Subcutaneous
EUR-like	ENSG00000278740.1	RP11-147L13.14	0.953748	0.00456709	0.340211	0.719623	Adipose_Subcutaneous
EUR-like	ENSG00000173272.15	MZT2A	0.953224	0.00799758	0.340477	0.719915	Adipose_Subcutaneous
EUR-like	ENSG00000143970.16	ASXL2	0.953146	0.0275592	0.340516	0.719915	Adipose_Subcutaneous
EUR-like	ENSG00000169247.11	SH3TC2	0.952939	0.0151259	0.340621	0.719961	Adipose_Subcutaneous
EUR-like	ENSG00000132383.11	RPA1	-0.951572	-0.0110132	0.341314	0.721183	Adipose_Subcutaneous
EUR-like	ENSG00000165449.11	SLC16A9	0.951469	0.0388145	0.341367	0.721183	Adipose_Subcutaneous
EUR-like	ENSG00000180263.13	FGD6	-0.951144	-0.0338332	0.341531	0.721233	Adipose_Subcutaneous
EUR-like	ENSG00000124357.12	NAGK	0.951092	0.0504571	0.341558	0.721233	Adipose_Subcutaneous
EUR-like	ENSG00000184897.5	H1FX	0.950635	0.0428134	0.34179	0.721377	Adipose_Subcutaneous
EUR-like	ENSG00000261456.5	TUBB8	-0.950629	-0.015869	0.341793	0.721377	Adipose_Subcutaneous
EUR-like	ENSG00000170584.10	NUDCD2	0.949593	0.0294207	0.342319	0.722311	Adipose_Subcutaneous
EUR-like	ENSG00000100364.18	KIAA0930	0.949271	0.0280432	0.342483	0.722479	Adipose_Subcutaneous
EUR-like	ENSG00000119943.12	PYROXD2	0.948726	0.00848031	0.34276	0.722736	Adipose_Subcutaneous
EUR-like	ENSG00000162517.12	PEF1	-0.948703	-0.0246294	0.342772	0.722736	Adipose_Subcutaneous
EUR-like	ENSG00000013288.8	MAN2B2	0.948467	0.0101514	0.342892	0.722748	Adipose_Subcutaneous
EUR-like	ENSG00000274209.4	ANTXRL	0.948131	0.124564	0.343063	0.722748	Adipose_Subcutaneous
EUR-like	ENSG00000204843.12	DCTN1	0.948112	0.0204487	0.343073	0.722748	Adipose_Subcutaneous
EUR-like	ENSG00000147488.11	ST18	-0.948033	-0.0102063	0.343113	0.722748	Adipose_Subcutaneous
EUR-like	ENSG00000118900.14	UBN1	-0.947709	-0.0142148	0.343277	0.722919	Adipose_Subcutaneous
EUR-like	ENSG00000164935.6	DCSTAMP	0.947263	0.0167268	0.343505	0.723221	Adipose_Subcutaneous
EUR-like	ENSG00000260388.2	LINC00562	-0.947036	-0.0139884	0.343621	0.723288	Adipose_Subcutaneous
EUR-like	ENSG00000111364.15	DDX55	-0.946732	-0.00761668	0.343775	0.723438	Adipose_Subcutaneous
EUR-like	ENSG00000158411.11	MITD1	-0.946307	-0.0124865	0.343992	0.723675	Adipose_Subcutaneous
EUR-like	ENSG00000146067.15	FAM193B	-0.946181	-0.0165086	0.344056	0.723675	Adipose_Subcutaneous
EUR-like	ENSG00000168395.15	ING5	-0.945303	-0.0145753	0.344504	0.724163	Adipose_Subcutaneous
EUR-like	ENSG00000182118.7	FAM89A	0.945288	0.0284582	0.344512	0.724163	Adipose_Subcutaneous
EUR-like	ENSG00000225498.1	AC002064.5	-0.94515	-0.00793398	0.344582	0.724163	Adipose_Subcutaneous
EUR-like	ENSG00000106123.11	EPHB6	-0.944973	-0.0200627	0.344673	0.724163	Adipose_Subcutaneous
EUR-like	ENSG00000254999.3	BRK1	-0.944755	-0.0329237	0.344784	0.724163	Adipose_Subcutaneous
EUR-like	ENSG00000187922.13	LCN10	0.944621	0.0326049	0.344852	0.724163	Adipose_Subcutaneous
EUR-like	ENSG00000122484.8	RPAP2	0.944576	0.0261575	0.344875	0.724163	Adipose_Subcutaneous
EUR-like	ENSG00000188603.18	CLN3	0.94437	0.266583	0.344981	0.724207	Adipose_Subcutaneous
EUR-like	ENSG00000100731.15	PCNX1	0.943818	0.00705522	0.345263	0.724415	Adipose_Subcutaneous
EUR-like	ENSG00000112304.10	ACOT13	-0.943783	-0.0159513	0.345281	0.724415	Adipose_Subcutaneous
EUR-like	ENSG00000132600.16	PRMT7	-0.943508	-0.00757738	0.345421	0.724415	Adipose_Subcutaneous
EUR-like	ENSG00000170633.16	RNF34	0.943358	0.0349027	0.345498	0.724415	Adipose_Subcutaneous
EUR-like	ENSG00000165028.11	NIPSNAP3B	-0.943355	-0.0255373	0.345499	0.724415	Adipose_Subcutaneous
EUR-like	ENSG00000159596.6	TMEM69	0.943072	0.0231181	0.345644	0.724519	Adipose_Subcutaneous
EUR-like	ENSG00000155749.12	ALS2CR12	0.94291	0.00708518	0.345727	0.724519	Adipose_Subcutaneous
EUR-like	ENSG00000273972.1	CTD-2306A12.1	-0.942766	-0.00618179	0.345801	0.724519	Adipose_Subcutaneous
EUR-like	ENSG00000196792.11	STRN3	-0.942416	-0.0219454	0.34598	0.724718	Adipose_Subcutaneous
EUR-like	ENSG00000233421.4	LINC01783	0.942116	0.0145029	0.346133	0.724863	Adipose_Subcutaneous
EUR-like	ENSG00000014824.13	SLC30A9	-0.941639	-0.0237781	0.346377	0.725199	Adipose_Subcutaneous
EUR-like	ENSG00000198598.6	MMP17	0.941308	0.0121049	0.346547	0.725378	Adipose_Subcutaneous
EUR-like	ENSG00000186298.11	PPP1CC	-0.941097	-0.0482427	0.346655	0.725428	Adipose_Subcutaneous
EUR-like	ENSG00000205352.10	PRR13	0.940216	0.0184324	0.347107	0.726157	Adipose_Subcutaneous
EUR-like	ENSG00000078549.14	ADCYAP1R1	-0.940089	-0.0180081	0.347172	0.726157	Adipose_Subcutaneous
EUR-like	ENSG00000113441.15	LNPEP	0.939646	0.0437811	0.347399	0.726289	Adipose_Subcutaneous
EUR-like	ENSG00000124749.16	COL21A1	-0.939638	-0.00856363	0.347403	0.726289	Adipose_Subcutaneous
EUR-like	ENSG00000196284.15	SUPT3H	0.939305	0.014018	0.347574	0.726439	Adipose_Subcutaneous
EUR-like	ENSG00000088876.11	ZNF343	0.93917	0.0125341	0.347643	0.726439	Adipose_Subcutaneous
EUR-like	ENSG00000136141.14	LRCH1	0.938889	0.0307816	0.347788	0.726541	Adipose_Subcutaneous
EUR-like	ENSG00000230138.1	RP11-117D22.2	-0.938734	-0.0269163	0.347867	0.726541	Adipose_Subcutaneous
EUR-like	ENSG00000134245.17	WNT2B	-0.938042	-0.0119637	0.348223	0.726541	Adipose_Subcutaneous
EUR-like	ENSG00000177721.4	ANXA2R	0.937885	0.0250654	0.348303	0.726541	Adipose_Subcutaneous
EUR-like	ENSG00000100053.9	CRYBB3	-0.9378	-0.00812822	0.348347	0.726541	Adipose_Subcutaneous
EUR-like	ENSG00000273366.1	CTA-989H11.1	0.937728	0.00622996	0.348384	0.726541	Adipose_Subcutaneous
EUR-like	ENSG00000184967.6	NOC4L	0.937679	0.0103049	0.34841	0.726541	Adipose_Subcutaneous
EUR-like	ENSG00000161996.18	WDR90	-0.937612	-0.00999917	0.348444	0.726541	Adipose_Subcutaneous
EUR-like	ENSG00000064999.13	ANKS1A	-0.9376	-0.0259386	0.34845	0.726541	Adipose_Subcutaneous
EUR-like	ENSG00000164855.15	TMEM184A	-0.937347	-0.0134371	0.34858	0.726637	Adipose_Subcutaneous
EUR-like	ENSG00000174405.13	LIG4	-0.936336	-0.0149109	0.3491	0.727403	Adipose_Subcutaneous
EUR-like	ENSG00000189180.15	ZNF33A	0.936305	0.0315252	0.349116	0.727403	Adipose_Subcutaneous
EUR-like	ENSG00000166526.16	ZNF3	0.93551	0.0283405	0.349525	0.727734	Adipose_Subcutaneous
EUR-like	ENSG00000123643.12	SLC36A1	0.935307	0.00593373	0.34963	0.727734	Adipose_Subcutaneous
EUR-like	ENSG00000128829.11	EIF2AK4	-0.934625	-0.00849896	0.349982	0.727734	Adipose_Subcutaneous
EUR-like	ENSG00000163975.11	MELTF	0.934552	0.0157507	0.350019	0.727734	Adipose_Subcutaneous
EUR-like	ENSG00000171772.15	SYCE1	-0.934441	-0.0122105	0.350077	0.727734	Adipose_Subcutaneous
EUR-like	ENSG00000152253.8	SPC25	0.934399	0.00360072	0.350098	0.727734	Adipose_Subcutaneous
EUR-like	ENSG00000136874.10	STX17	0.934144	0.0096284	0.35023	0.727734	Adipose_Subcutaneous
EUR-like	ENSG00000260025.1	RP11-490M8.1	-0.934139	-0.0289466	0.350232	0.727734	Adipose_Subcutaneous
EUR-like	ENSG00000171763.18	SPATA5L1	0.934116	0.00676418	0.350244	0.727734	Adipose_Subcutaneous
EUR-like	ENSG00000163131.10	CTSS	0.934048	0.0168894	0.350279	0.727734	Adipose_Subcutaneous
EUR-like	ENSG00000103510.19	KAT8	-0.93404	-0.00727456	0.350283	0.727734	Adipose_Subcutaneous
EUR-like	ENSG00000267152.1	CTD-2528L19.6	-0.93393	-0.0162154	0.35034	0.727734	Adipose_Subcutaneous
EUR-like	ENSG00000111877.17	MCM9	0.933869	0.0116612	0.350372	0.727734	Adipose_Subcutaneous
EUR-like	ENSG00000158815.10	FGF17	-0.933563	-0.0137867	0.350529	0.727886	Adipose_Subcutaneous
EUR-like	ENSG00000163875.15	MEAF6	-0.932663	-0.0171114	0.350994	0.728332	Adipose_Subcutaneous
EUR-like	ENSG00000168234.12	TTC39C	-0.93263	-0.0186651	0.351011	0.728332	Adipose_Subcutaneous
EUR-like	ENSG00000129195.15	FAM64A	-0.932563	-0.0185291	0.351046	0.728332	Adipose_Subcutaneous
EUR-like	ENSG00000178719.16	GRINA	-0.932397	-0.0749696	0.351131	0.728332	Adipose_Subcutaneous
EUR-like	ENSG00000140931.19	CMTM3	-0.932313	-0.0242924	0.351175	0.728332	Adipose_Subcutaneous
EUR-like	ENSG00000164308.16	ERAP2	-0.932044	-0.00255635	0.351314	0.728332	Adipose_Subcutaneous
EUR-like	ENSG00000225383.7	SFTA1P	-0.932003	-0.0123933	0.351335	0.728332	Adipose_Subcutaneous
EUR-like	ENSG00000174032.16	SLC25A30	-0.931536	-0.0111205	0.351576	0.728657	Adipose_Subcutaneous
EUR-like	ENSG00000228421.2	AC005013.5	-0.931265	-0.00771028	0.351716	0.728773	Adipose_Subcutaneous
EUR-like	ENSG00000151881.14	TMEM267	0.931076	0.0386779	0.351814	0.728801	Adipose_Subcutaneous
EUR-like	ENSG00000145715.14	RASA1	-0.930768	-0.0192279	0.351973	0.728842	Adipose_Subcutaneous
EUR-like	ENSG00000185298.12	CCDC137	-0.930568	-0.0145631	0.352077	0.728842	Adipose_Subcutaneous
EUR-like	ENSG00000135773.12	CAPN9	-0.930398	-0.0247329	0.352165	0.728842	Adipose_Subcutaneous
EUR-like	ENSG00000182218.9	HHIPL1	-0.930305	-0.00609413	0.352213	0.728842	Adipose_Subcutaneous
EUR-like	ENSG00000182612.10	TSPAN10	0.930188	0.0377581	0.352274	0.728842	Adipose_Subcutaneous
EUR-like	ENSG00000111907.20	TPD52L1	0.930057	0.0107675	0.352341	0.728842	Adipose_Subcutaneous
EUR-like	ENSG00000106823.12	ECM2	0.929506	0.0256657	0.352627	0.729254	Adipose_Subcutaneous
EUR-like	ENSG00000141279.15	NPEPPS	0.929347	0.0212559	0.352709	0.729254	Adipose_Subcutaneous
EUR-like	ENSG00000132821.11	VSTM2L	0.929019	0.02934	0.352879	0.72943	Adipose_Subcutaneous
EUR-like	ENSG00000128298.16	BAIAP2L2	-0.92871	-0.0110921	0.35304	0.729525	Adipose_Subcutaneous
EUR-like	ENSG00000197256.10	KANK2	0.928605	0.0279319	0.353094	0.729525	Adipose_Subcutaneous
EUR-like	ENSG00000229291.1	RP4-580N22.2	-0.928395	-0.0188079	0.353203	0.729574	Adipose_Subcutaneous
EUR-like	ENSG00000075643.5	MOCOS	0.92808	0.0168071	0.353366	0.729738	Adipose_Subcutaneous
EUR-like	ENSG00000213625.8	LEPROT	-0.927564	-0.0176247	0.353634	0.729799	Adipose_Subcutaneous
EUR-like	ENSG00000233817.1	RP11-168K11.3	-0.927414	-0.0164074	0.353712	0.729799	Adipose_Subcutaneous
EUR-like	ENSG00000273674.4	CTD-2378E12.1	0.92738	0.0108982	0.353729	0.729799	Adipose_Subcutaneous
EUR-like	ENSG00000139998.14	RAB15	0.927165	0.00591204	0.353841	0.729799	Adipose_Subcutaneous
EUR-like	ENSG00000162692.10	VCAM1	0.927081	0.0190996	0.353884	0.729799	Adipose_Subcutaneous
EUR-like	ENSG00000188152.12	NUTM2G	-0.927044	-0.0105865	0.353904	0.729799	Adipose_Subcutaneous
EUR-like	ENSG00000116663.10	FBXO6	0.926059	0.0145953	0.354415	0.730625	Adipose_Subcutaneous
EUR-like	ENSG00000105426.16	PTPRS	-0.925947	-0.0209198	0.354473	0.730625	Adipose_Subcutaneous
EUR-like	ENSG00000099338.22	CATSPERG	-0.925551	-0.00741995	0.354679	0.730797	Adipose_Subcutaneous
EUR-like	ENSG00000133313.14	CNDP2	0.925431	0.0211923	0.354742	0.730797	Adipose_Subcutaneous
EUR-like	ENSG00000123179.13	EBPL	0.925298	0.00412382	0.354811	0.730797	Adipose_Subcutaneous
EUR-like	ENSG00000250120.6	PCDHA10	-0.924333	-0.00701233	0.355313	0.73094	Adipose_Subcutaneous
EUR-like	ENSG00000184436.11	THAP7	0.924264	0.0150598	0.355349	0.73094	Adipose_Subcutaneous
EUR-like	ENSG00000168246.5	UBTD2	0.924223	0.0195392	0.35537	0.73094	Adipose_Subcutaneous
EUR-like	ENSG00000152078.9	TMEM56	-0.923911	-0.0334424	0.355533	0.73094	Adipose_Subcutaneous
EUR-like	ENSG00000168944.15	CEP120	-0.923666	-0.0208587	0.35566	0.73094	Adipose_Subcutaneous
EUR-like	ENSG00000264705.1	RP11-674P19.2	0.92351	0.0256169	0.355742	0.73094	Adipose_Subcutaneous
EUR-like	ENSG00000274443.4	C8orf89	-0.92326	-0.0122764	0.355872	0.73094	Adipose_Subcutaneous
EUR-like	ENSG00000110328.5	GALNT18	-0.923256	-0.00396876	0.355874	0.73094	Adipose_Subcutaneous
EUR-like	ENSG00000267206.5	LCN6	0.923098	0.0391367	0.355956	0.73094	Adipose_Subcutaneous
EUR-like	ENSG00000177427.12	MIEF2	-0.923095	-0.0230726	0.355958	0.73094	Adipose_Subcutaneous
EUR-like	ENSG00000138459.8	SLC35A5	-0.922698	-0.00863644	0.356164	0.73094	Adipose_Subcutaneous
EUR-like	ENSG00000106153.12	CHCHD2	-0.92266	-0.0183567	0.356185	0.73094	Adipose_Subcutaneous
EUR-like	ENSG00000274312.1	RP11-167B3.2	-0.922606	-0.00750712	0.356212	0.73094	Adipose_Subcutaneous
EUR-like	ENSG00000176153.11	GPX2	-0.922604	-0.016165	0.356214	0.73094	Adipose_Subcutaneous
EUR-like	ENSG00000172014.12	ANKRD20A4	-0.922562	-0.0205689	0.356236	0.73094	Adipose_Subcutaneous
EUR-like	ENSG00000128510.10	CPA4	-0.922562	-0.0347867	0.356236	0.73094	Adipose_Subcutaneous
EUR-like	ENSG00000226979.8	LTA	-0.922365	-0.0237979	0.356338	0.730977	Adipose_Subcutaneous
EUR-like	ENSG00000124772.11	CPNE5	0.921372	0.0110713	0.356856	0.73168	Adipose_Subcutaneous
EUR-like	ENSG00000158525.15	CPA5	0.921169	0.0216751	0.356962	0.73168	Adipose_Subcutaneous
EUR-like	ENSG00000143603.18	KCNN3	-0.920963	-0.0163815	0.35707	0.73168	Adipose_Subcutaneous
EUR-like	ENSG00000119688.20	ABCD4	-0.92064	-0.0268491	0.357238	0.73168	Adipose_Subcutaneous
EUR-like	ENSG00000273172.1	LINC02091	-0.920506	-0.00496862	0.357309	0.73168	Adipose_Subcutaneous
EUR-like	ENSG00000178752.15	ERFE	0.92044	0.0137386	0.357343	0.73168	Adipose_Subcutaneous
EUR-like	ENSG00000205364.3	MT1M	0.920381	0.0395549	0.357374	0.73168	Adipose_Subcutaneous
EUR-like	ENSG00000116882.14	HAO2	0.920375	0.0168524	0.357377	0.73168	Adipose_Subcutaneous
EUR-like	ENSG00000160392.13	C19orf47	-0.920245	-0.022314	0.357445	0.73168	Adipose_Subcutaneous
EUR-like	ENSG00000172380.5	GNG12	-0.91997	-0.0345757	0.357589	0.731801	Adipose_Subcutaneous
EUR-like	ENSG00000140553.17	UNC45A	0.919744	0.0164937	0.357707	0.731869	Adipose_Subcutaneous
EUR-like	ENSG00000242866.9	STRC	0.919431	0.013851	0.35787	0.7319	Adipose_Subcutaneous
EUR-like	ENSG00000076351.12	SLC46A1	0.919391	0.0545138	0.357891	0.7319	Adipose_Subcutaneous
EUR-like	ENSG00000168995.13	SIGLEC7	0.919219	0.0203765	0.357981	0.73191	Adipose_Subcutaneous
EUR-like	ENSG00000152583.12	SPARCL1	-0.918594	-0.0167413	0.358308	0.732405	Adipose_Subcutaneous
EUR-like	ENSG00000107186.16	MPDZ	0.918347	0.00916317	0.358437	0.732478	Adipose_Subcutaneous
EUR-like	ENSG00000213077.5	FAM106A	0.917569	0.00310602	0.358844	0.732478	Adipose_Subcutaneous
EUR-like	ENSG00000135525.18	MAP7	-0.91756	-0.0231818	0.358849	0.732478	Adipose_Subcutaneous
EUR-like	ENSG00000125885.13	MCM8	0.917557	0.00574521	0.358851	0.732478	Adipose_Subcutaneous
EUR-like	ENSG00000213676.10	ATF6B	0.917479	0.0118544	0.358892	0.732478	Adipose_Subcutaneous
EUR-like	ENSG00000121864.9	ZNF639	-0.917466	-0.0130386	0.358898	0.732478	Adipose_Subcutaneous
EUR-like	ENSG00000232388.4	LINC00493	-0.917391	-0.0104904	0.358938	0.732478	Adipose_Subcutaneous
EUR-like	ENSG00000134317.17	GRHL1	-0.916273	-0.0369423	0.359524	0.733312	Adipose_Subcutaneous
EUR-like	ENSG00000259905.5	PWRN1	-0.916191	-0.00874131	0.359567	0.733312	Adipose_Subcutaneous
EUR-like	ENSG00000162714.12	ZNF496	0.915609	0.00942274	0.359872	0.733312	Adipose_Subcutaneous
EUR-like	ENSG00000113318.9	MSH3	0.915511	0.00674676	0.359923	0.733312	Adipose_Subcutaneous
EUR-like	ENSG00000072657.8	TRHDE	-0.915298	-0.0181468	0.360035	0.733312	Adipose_Subcutaneous
EUR-like	ENSG00000116985.11	BMP8B	-0.915025	-0.0172198	0.360179	0.733312	Adipose_Subcutaneous
EUR-like	ENSG00000079785.14	DDX1	0.914888	0.0165937	0.360251	0.733312	Adipose_Subcutaneous
EUR-like	ENSG00000166471.10	TMEM41B	-0.91472	-0.018559	0.360339	0.733312	Adipose_Subcutaneous
EUR-like	ENSG00000153140.8	CETN3	0.914553	0.0226307	0.360426	0.733312	Adipose_Subcutaneous
EUR-like	ENSG00000172785.18	CBWD1	0.914547	0.00416552	0.36043	0.733312	Adipose_Subcutaneous
EUR-like	ENSG00000083844.10	ZNF264	0.914487	0.0231998	0.360461	0.733312	Adipose_Subcutaneous
EUR-like	ENSG00000229178.1	AC069513.4	0.914456	0.00596784	0.360477	0.733312	Adipose_Subcutaneous
EUR-like	ENSG00000130303.12	BST2	-0.91439	-0.10699	0.360512	0.733312	Adipose_Subcutaneous
EUR-like	ENSG00000139194.7	RBP5	0.914343	0.0195017	0.360537	0.733312	Adipose_Subcutaneous
EUR-like	ENSG00000104331.8	IMPAD1	-0.913742	-0.0395016	0.360852	0.733781	Adipose_Subcutaneous
EUR-like	ENSG00000160886.13	LY6K	0.913567	0.0154527	0.360944	0.733795	Adipose_Subcutaneous
EUR-like	ENSG00000127324.8	TSPAN8	0.91326	0.0197734	0.361106	0.733951	Adipose_Subcutaneous
EUR-like	ENSG00000110811.19	P3H3	0.912947	0.0352042	0.36127	0.734112	Adipose_Subcutaneous
EUR-like	ENSG00000129187.14	DCTD	-0.912771	-0.00896757	0.361363	0.734127	Adipose_Subcutaneous
EUR-like	ENSG00000143126.7	CELSR2	0.912418	0.0249793	0.361549	0.734332	Adipose_Subcutaneous
EUR-like	ENSG00000089248.6	ERP29	0.912253	0.0437432	0.361636	0.734335	Adipose_Subcutaneous
EUR-like	ENSG00000269895.1	AP000654.4	0.912053	0.0287045	0.361741	0.734372	Adipose_Subcutaneous
EUR-like	ENSG00000271390.1	RP11-89C3.3	0.911767	0.0140288	0.361891	0.734372	Adipose_Subcutaneous
EUR-like	ENSG00000165678.20	GHITM	-0.911699	-0.0507881	0.361927	0.734372	Adipose_Subcutaneous
EUR-like	ENSG00000248508.6	SRP14-AS1	-0.911441	-0.00553949	0.362063	0.734372	Adipose_Subcutaneous
EUR-like	ENSG00000148468.16	FAM171A1	-0.911411	-0.0211319	0.362079	0.734372	Adipose_Subcutaneous
EUR-like	ENSG00000120833.13	SOCS2	0.910663	0.0390327	0.362473	0.734828	Adipose_Subcutaneous
EUR-like	ENSG00000153930.11	ANKFN1	0.910661	0.0348861	0.362474	0.734828	Adipose_Subcutaneous
EUR-like	ENSG00000172638.12	EFEMP2	0.910405	0.0273709	0.362609	0.734929	Adipose_Subcutaneous
EUR-like	ENSG00000182544.8	MFSD5	0.909411	0.0526733	0.363133	0.73531	Adipose_Subcutaneous
EUR-like	ENSG00000101425.12	BPI	-0.909353	-0.00830796	0.363164	0.73531	Adipose_Subcutaneous
EUR-like	ENSG00000174173.6	TRMT10C	-0.909173	-0.0392649	0.363259	0.73531	Adipose_Subcutaneous
EUR-like	ENSG00000115665.8	SLC5A7	0.909102	0.0629939	0.363296	0.73531	Adipose_Subcutaneous
EUR-like	ENSG00000163040.14	CCDC74A	-0.909098	-0.0189302	0.363299	0.73531	Adipose_Subcutaneous
EUR-like	ENSG00000172264.16	MACROD2	-0.909079	-0.0322719	0.363309	0.73531	Adipose_Subcutaneous
EUR-like	ENSG00000170374.5	SP7	-0.908622	-0.0156068	0.363549	0.735505	Adipose_Subcutaneous
EUR-like	ENSG00000142396.10	ERVK3-1	-0.908549	-0.0101626	0.363588	0.735505	Adipose_Subcutaneous
EUR-like	ENSG00000020922.12	MRE11	0.908288	0.00407028	0.363726	0.735505	Adipose_Subcutaneous
EUR-like	ENSG00000151552.11	QDPR	0.908186	0.0230949	0.36378	0.735505	Adipose_Subcutaneous
EUR-like	ENSG00000184956.15	MUC6	0.908089	0.016296	0.363831	0.735505	Adipose_Subcutaneous
EUR-like	ENSG00000214063.10	TSPAN4	0.907243	0.0133487	0.364279	0.736237	Adipose_Subcutaneous
EUR-like	ENSG00000151553.14	FAM160B1	0.906704	0.0130241	0.364563	0.73664	Adipose_Subcutaneous
EUR-like	ENSG00000134265.12	NAPG	0.906434	0.00495516	0.364706	0.736643	Adipose_Subcutaneous
EUR-like	ENSG00000095917.13	TPSD1	0.906317	0.00329241	0.364768	0.736643	Adipose_Subcutaneous
EUR-like	ENSG00000143786.7	CNIH3	0.906217	0.0202488	0.364821	0.736643	Adipose_Subcutaneous
EUR-like	ENSG00000013297.10	CLDN11	0.905267	0.00851525	0.365324	0.736774	Adipose_Subcutaneous
EUR-like	ENSG00000115525.17	ST3GAL5	0.905095	0.0306466	0.365415	0.736774	Adipose_Subcutaneous
EUR-like	ENSG00000115306.15	SPTBN1	0.905045	0.0157808	0.365441	0.736774	Adipose_Subcutaneous
EUR-like	ENSG00000240972.1	MIF	0.904808	0.00387376	0.365567	0.736774	Adipose_Subcutaneous
EUR-like	ENSG00000182827.8	ACBD3	0.904747	0.0215809	0.365599	0.736774	Adipose_Subcutaneous
EUR-like	ENSG00000122034.14	GTF3A	0.904641	0.0450637	0.365655	0.736774	Adipose_Subcutaneous
EUR-like	ENSG00000204348.9	DXO	-0.9046	-0.0129874	0.365678	0.736774	Adipose_Subcutaneous
EUR-like	ENSG00000167972.13	ABCA3	-0.904547	-0.0275257	0.365705	0.736774	Adipose_Subcutaneous
EUR-like	ENSG00000144339.11	TMEFF2	-0.904536	-0.00759957	0.365711	0.736774	Adipose_Subcutaneous
EUR-like	ENSG00000043462.11	LCP2	-0.904482	-0.0231243	0.36574	0.736774	Adipose_Subcutaneous
EUR-like	ENSG00000146469.12	VIP	-0.903537	-0.0139178	0.366241	0.737611	Adipose_Subcutaneous
EUR-like	ENSG00000164754.14	RAD21	0.902855	0.0742613	0.366603	0.738168	Adipose_Subcutaneous
EUR-like	ENSG00000103266.10	STUB1	-0.902644	-0.0621631	0.366715	0.738209	Adipose_Subcutaneous
EUR-like	ENSG00000149084.12	HSD17B12	-0.902463	-0.00399674	0.366811	0.738209	Adipose_Subcutaneous
EUR-like	ENSG00000136628.17	EPRS	0.902333	0.0197246	0.36688	0.738209	Adipose_Subcutaneous
EUR-like	ENSG00000198590.11	C3orf35	-0.902022	-0.0204566	0.367045	0.738369	Adipose_Subcutaneous
EUR-like	ENSG00000182054.9	IDH2	0.901473	0.0162415	0.367337	0.738783	Adipose_Subcutaneous
EUR-like	ENSG00000101161.7	PRPF6	0.900913	0.0398725	0.367635	0.739042	Adipose_Subcutaneous
EUR-like	ENSG00000166557.12	TMED3	0.900898	0.0298044	0.367643	0.739042	Adipose_Subcutaneous
EUR-like	ENSG00000130640.13	TUBGCP2	0.900749	0.0390833	0.367722	0.739042	Adipose_Subcutaneous
EUR-like	ENSG00000111077.17	TNS2	-0.899986	-0.0220174	0.368128	0.739685	Adipose_Subcutaneous
EUR-like	ENSG00000156239.11	N6AMT1	0.899595	0.0152723	0.368336	0.739849	Adipose_Subcutaneous
EUR-like	ENSG00000249459.8	ZNF286B	-0.89951	-0.0122079	0.368381	0.739849	Adipose_Subcutaneous
EUR-like	ENSG00000167618.9	LAIR2	-0.89916	-0.0129591	0.368567	0.739906	Adipose_Subcutaneous
EUR-like	ENSG00000026559.13	KCNG1	0.899135	0.0218258	0.368581	0.739906	Adipose_Subcutaneous
EUR-like	ENSG00000256433.2	RP1-102E24.8	0.898777	0.00736004	0.368772	0.739992	Adipose_Subcutaneous
EUR-like	ENSG00000141469.16	SLC14A1	-0.898732	-0.00681093	0.368795	0.739992	Adipose_Subcutaneous
EUR-like	ENSG00000002745.12	WNT16	-0.89812	-0.00889811	0.369121	0.740235	Adipose_Subcutaneous
EUR-like	ENSG00000172661.17	WASHC2C	0.898069	0.00503083	0.369149	0.740235	Adipose_Subcutaneous
EUR-like	ENSG00000112486.15	CCR6	-0.897661	-0.0191785	0.369366	0.740235	Adipose_Subcutaneous
EUR-like	ENSG00000165490.12	DDIAS	0.897548	0.0111356	0.369427	0.740235	Adipose_Subcutaneous
EUR-like	ENSG00000106261.16	ZKSCAN1	0.897341	0.0202273	0.369537	0.740235	Adipose_Subcutaneous
EUR-like	ENSG00000103253.17	HAGHL	0.897167	0.00882913	0.36963	0.740235	Adipose_Subcutaneous
EUR-like	ENSG00000169902.13	TPST1	0.897027	0.0112448	0.369704	0.740235	Adipose_Subcutaneous
EUR-like	ENSG00000159212.12	CLIC6	0.896947	0.007245	0.369747	0.740235	Adipose_Subcutaneous
EUR-like	ENSG00000188626.6	GOLGA8M	-0.896934	-0.0376906	0.369754	0.740235	Adipose_Subcutaneous
EUR-like	ENSG00000259673.5	IQCH-AS1	-0.896896	-0.00797832	0.369775	0.740235	Adipose_Subcutaneous
EUR-like	ENSG00000276293.4	PIP4K2B	-0.896343	-0.0725145	0.37007	0.740295	Adipose_Subcutaneous
EUR-like	ENSG00000240065.7	PSMB9	0.896337	0.0154638	0.370073	0.740295	Adipose_Subcutaneous
EUR-like	ENSG00000080007.7	DDX43	0.896311	0.0125549	0.370087	0.740295	Adipose_Subcutaneous
EUR-like	ENSG00000101608.12	MYL12A	-0.896165	-0.0216383	0.370164	0.740295	Adipose_Subcutaneous
EUR-like	ENSG00000162494.5	LRRC38	-0.896036	-0.027913	0.370233	0.740295	Adipose_Subcutaneous
EUR-like	ENSG00000145741.15	BTF3	-0.895673	-0.0471763	0.370428	0.740349	Adipose_Subcutaneous
EUR-like	ENSG00000137070.17	IL11RA	-0.895248	-0.0176194	0.370654	0.740349	Adipose_Subcutaneous
EUR-like	ENSG00000129566.12	TEP1	0.894854	0.0347799	0.370865	0.740349	Adipose_Subcutaneous
EUR-like	ENSG00000260633.1	RP11-375I20.6	-0.894795	-0.00361081	0.370897	0.740349	Adipose_Subcutaneous
EUR-like	ENSG00000277654.4	RP11-255M2.3	-0.894729	-0.0128864	0.370932	0.740349	Adipose_Subcutaneous
EUR-like	ENSG00000198796.6	ALPK2	-0.894727	-0.0185598	0.370933	0.740349	Adipose_Subcutaneous
EUR-like	ENSG00000182759.3	MAFA	0.894713	0.0176756	0.37094	0.740349	Adipose_Subcutaneous
EUR-like	ENSG00000145088.8	EAF2	-0.894571	-0.0146804	0.371017	0.740349	Adipose_Subcutaneous
EUR-like	ENSG00000175220.11	ARHGAP1	-0.894518	-0.0133006	0.371045	0.740349	Adipose_Subcutaneous
EUR-like	ENSG00000151490.13	PTPRO	0.894381	0.021113	0.371118	0.740349	Adipose_Subcutaneous
EUR-like	ENSG00000151116.16	UEVLD	-0.893977	-0.0347545	0.371334	0.740609	Adipose_Subcutaneous
EUR-like	ENSG00000106636.7	YKT6	0.893527	0.0341485	0.371575	0.740727	Adipose_Subcutaneous
EUR-like	ENSG00000277399.4	GPR179	-0.893479	-0.0410168	0.371601	0.740727	Adipose_Subcutaneous
EUR-like	ENSG00000125779.21	PANK2	0.893062	0.022969	0.371824	0.740727	Adipose_Subcutaneous
EUR-like	ENSG00000160185.14	UBASH3A	-0.892913	-0.0152224	0.371904	0.740727	Adipose_Subcutaneous
EUR-like	ENSG00000135018.13	UBQLN1	-0.892764	-0.0985072	0.371984	0.740727	Adipose_Subcutaneous
EUR-like	ENSG00000008382.15	MPND	-0.892734	-0.0193566	0.372	0.740727	Adipose_Subcutaneous
EUR-like	ENSG00000155792.9	DEPTOR	0.892601	0.0196553	0.372071	0.740727	Adipose_Subcutaneous
EUR-like	ENSG00000160991.15	ORAI2	-0.892583	-0.0193092	0.372081	0.740727	Adipose_Subcutaneous
EUR-like	ENSG00000105877.17	DNAH11	-0.892212	-0.00729753	0.372279	0.740874	Adipose_Subcutaneous
EUR-like	ENSG00000064995.16	TAF11	0.892085	0.0162267	0.372347	0.740874	Adipose_Subcutaneous
EUR-like	ENSG00000139083.10	ETV6	-0.891964	-0.0456416	0.372412	0.740874	Adipose_Subcutaneous
EUR-like	ENSG00000042088.13	TDP1	0.891567	0.0136498	0.372625	0.741019	Adipose_Subcutaneous
EUR-like	ENSG00000171469.10	ZNF561	-0.891391	-0.0101889	0.37272	0.741019	Adipose_Subcutaneous
EUR-like	ENSG00000171109.18	MFN1	-0.891348	-0.00854544	0.372742	0.741019	Adipose_Subcutaneous
EUR-like	ENSG00000139579.12	NABP2	0.890826	0.0383716	0.373023	0.741283	Adipose_Subcutaneous
EUR-like	ENSG00000166016.5	ABTB2	0.890466	0.00951581	0.373216	0.741283	Adipose_Subcutaneous
EUR-like	ENSG00000118197.13	DDX59	-0.890431	-0.00639953	0.373235	0.741283	Adipose_Subcutaneous
EUR-like	ENSG00000140990.14	NDUFB10	-0.890368	-0.0230669	0.373268	0.741283	Adipose_Subcutaneous
EUR-like	ENSG00000187775.16	DNAH17	0.890289	0.0124735	0.373311	0.741283	Adipose_Subcutaneous
EUR-like	ENSG00000255992.1	RP11-417L19.4	0.89014	0.0246257	0.373391	0.741283	Adipose_Subcutaneous
EUR-like	ENSG00000095574.11	IKZF5	-0.889554	-0.0191896	0.373705	0.741502	Adipose_Subcutaneous
EUR-like	ENSG00000277972.1	CISD3	-0.889201	-0.134092	0.373895	0.741502	Adipose_Subcutaneous
EUR-like	ENSG00000183091.19	NEB	0.889173	0.00914843	0.37391	0.741502	Adipose_Subcutaneous
EUR-like	ENSG00000101191.16	DIDO1	-0.889049	-0.0156347	0.373977	0.741502	Adipose_Subcutaneous
EUR-like	ENSG00000164066.12	INTU	-0.889038	-0.0269562	0.373983	0.741502	Adipose_Subcutaneous
EUR-like	ENSG00000156218.12	ADAMTSL3	-0.888839	-0.0273982	0.37409	0.741502	Adipose_Subcutaneous
EUR-like	ENSG00000134256.12	CD101	-0.888815	-0.0106231	0.374103	0.741502	Adipose_Subcutaneous
EUR-like	ENSG00000198874.12	TYW1	-0.888625	-0.00571183	0.374205	0.741533	Adipose_Subcutaneous
EUR-like	ENSG00000110172.11	CHORDC1	-0.888461	-0.0377938	0.374293	0.741539	Adipose_Subcutaneous
EUR-like	ENSG00000196313.11	POM121	-0.888074	-0.00698171	0.374501	0.741781	Adipose_Subcutaneous
EUR-like	ENSG00000135211.5	TMEM60	0.887471	0.011637	0.374825	0.74221	Adipose_Subcutaneous
EUR-like	ENSG00000111802.13	TDP2	0.887244	0.0163785	0.374948	0.74221	Adipose_Subcutaneous
EUR-like	ENSG00000258572.1	RP11-1070N10.3	0.887191	0.0047387	0.374976	0.74221	Adipose_Subcutaneous
EUR-like	ENSG00000235314.1	LINC00957	0.88677	0.0135115	0.375203	0.742472	Adipose_Subcutaneous
EUR-like	ENSG00000181026.14	AEN	0.886625	0.0323883	0.375281	0.742472	Adipose_Subcutaneous
EUR-like	ENSG00000163249.11	CCNYL1	-0.886157	-0.022363	0.375533	0.742517	Adipose_Subcutaneous
EUR-like	ENSG00000137135.17	ARHGEF39	-0.886107	-0.00760065	0.37556	0.742517	Adipose_Subcutaneous
EUR-like	ENSG00000118965.14	WDR35	0.885878	0.0184115	0.375683	0.742517	Adipose_Subcutaneous
EUR-like	ENSG00000069943.9	PIGB	0.885814	0.00457649	0.375718	0.742517	Adipose_Subcutaneous
EUR-like	ENSG00000148120.16	C9orf3	0.885785	0.021494	0.375733	0.742517	Adipose_Subcutaneous
EUR-like	ENSG00000149503.12	INCENP	0.88533	0.01262	0.375979	0.742831	Adipose_Subcutaneous
EUR-like	ENSG00000167693.16	NXN	-0.88487	-0.0327634	0.376226	0.743014	Adipose_Subcutaneous
EUR-like	ENSG00000174446.12	SNAPC5	-0.884631	-0.0172231	0.376356	0.743014	Adipose_Subcutaneous
EUR-like	ENSG00000099960.12	SLC7A4	0.884387	0.0212718	0.376488	0.743014	Adipose_Subcutaneous
EUR-like	ENSG00000197747.8	S100A10	-0.884214	-0.0246472	0.376581	0.743014	Adipose_Subcutaneous
EUR-like	ENSG00000165752.16	STK32C	-0.884189	-0.0110156	0.376594	0.743014	Adipose_Subcutaneous
EUR-like	ENSG00000203499.11	FAM83H-AS1	-0.884082	-0.020955	0.376652	0.743014	Adipose_Subcutaneous
EUR-like	ENSG00000101134.11	DOK5	0.884041	0.0096194	0.376674	0.743014	Adipose_Subcutaneous
EUR-like	ENSG00000104613.11	INTS10	-0.883146	-0.0159993	0.377157	0.743751	Adipose_Subcutaneous
EUR-like	ENSG00000168806.7	LCMT2	0.882753	0.0238089	0.37737	0.743751	Adipose_Subcutaneous
EUR-like	ENSG00000165617.14	DACT1	-0.882731	-0.0430502	0.377382	0.743751	Adipose_Subcutaneous
EUR-like	ENSG00000164715.5	LMTK2	-0.882711	-0.0387162	0.377392	0.743751	Adipose_Subcutaneous
EUR-like	ENSG00000152082.13	MZT2B	0.882069	0.0416944	0.377739	0.744265	Adipose_Subcutaneous
EUR-like	ENSG00000104805.15	NUCB1	-0.881653	-0.0205614	0.377964	0.744301	Adipose_Subcutaneous
EUR-like	ENSG00000103460.16	TOX3	0.881553	0.0140116	0.378019	0.744301	Adipose_Subcutaneous
EUR-like	ENSG00000149532.15	CPSF7	0.88135	0.0237751	0.378128	0.744301	Adipose_Subcutaneous
EUR-like	ENSG00000159720.11	ATP6V0D1	0.880969	0.032867	0.378334	0.744301	Adipose_Subcutaneous
EUR-like	ENSG00000076242.14	MLH1	0.880803	0.015288	0.378425	0.744301	Adipose_Subcutaneous
EUR-like	ENSG00000197272.2	IL27	-0.88062	-0.1194	0.378523	0.744301	Adipose_Subcutaneous
EUR-like	ENSG00000244414.6	CFHR1	-0.880611	-0.00577846	0.378528	0.744301	Adipose_Subcutaneous
EUR-like	ENSG00000101144.12	BMP7	-0.880571	-0.0600249	0.37855	0.744301	Adipose_Subcutaneous
EUR-like	ENSG00000136108.14	CKAP2	-0.880406	-0.00460625	0.378639	0.744301	Adipose_Subcutaneous
EUR-like	ENSG00000115138.10	POMC	-0.880269	-0.0150354	0.378714	0.744301	Adipose_Subcutaneous
EUR-like	ENSG00000198105.13	ZNF248	-0.880252	-0.0319426	0.378723	0.744301	Adipose_Subcutaneous
EUR-like	ENSG00000255374.3	TAS2R43	0.879839	0.0054065	0.378947	0.744301	Adipose_Subcutaneous
EUR-like	ENSG00000248869.5	RP11-138I17.1	0.879817	0.0138393	0.378958	0.744301	Adipose_Subcutaneous
EUR-like	ENSG00000067365.14	METTL22	0.879804	0.0239612	0.378966	0.744301	Adipose_Subcutaneous
EUR-like	ENSG00000181652.19	ATG9B	-0.878799	-0.0312171	0.379511	0.744895	Adipose_Subcutaneous
EUR-like	ENSG00000088035.15	ALG6	-0.878574	-0.0184484	0.379632	0.744895	Adipose_Subcutaneous
EUR-like	ENSG00000260418.1	RP3-406A7.7	-0.878522	-0.0284397	0.37966	0.744895	Adipose_Subcutaneous
EUR-like	ENSG00000059588.9	TARBP1	0.878457	0.0658568	0.379696	0.744895	Adipose_Subcutaneous
EUR-like	ENSG00000105976.14	MET	-0.878095	-0.0328261	0.379892	0.744895	Adipose_Subcutaneous
EUR-like	ENSG00000179082.3	C9orf106	0.877972	0.0305507	0.379959	0.744895	Adipose_Subcutaneous
EUR-like	ENSG00000276698.1	RP11-468E2.10	-0.877959	-0.00888054	0.379966	0.744895	Adipose_Subcutaneous
EUR-like	ENSG00000103021.9	CCDC113	-0.877946	-0.0252992	0.379973	0.744895	Adipose_Subcutaneous
EUR-like	ENSG00000151150.21	ANK3	-0.877553	-0.0142548	0.380186	0.744895	Adipose_Subcutaneous
EUR-like	ENSG00000085415.15	SEH1L	-0.877509	-0.0398461	0.38021	0.744895	Adipose_Subcutaneous
EUR-like	ENSG00000231500.6	RPS18	0.877452	0.00663917	0.380241	0.744895	Adipose_Subcutaneous
EUR-like	ENSG00000184900.15	SUMO3	0.877008	0.0200517	0.380482	0.744895	Adipose_Subcutaneous
EUR-like	ENSG00000111671.9	SPSB2	-0.876952	-0.00482576	0.380513	0.744895	Adipose_Subcutaneous
EUR-like	ENSG00000162769.12	FLVCR1	0.876938	0.014264	0.38052	0.744895	Adipose_Subcutaneous
EUR-like	ENSG00000119878.5	CRIPT	0.876859	0.00791858	0.380563	0.744895	Adipose_Subcutaneous
EUR-like	ENSG00000073282.12	TP63	0.876582	0.0177335	0.380714	0.745022	Adipose_Subcutaneous
EUR-like	ENSG00000183762.12	KREMEN1	-0.875938	-0.0083039	0.381064	0.745537	Adipose_Subcutaneous
EUR-like	ENSG00000162545.5	CAMK2N1	-0.875757	-0.0155407	0.381162	0.745561	Adipose_Subcutaneous
EUR-like	ENSG00000198547.8	C20orf203	0.875223	0.0142866	0.381452	0.745959	Adipose_Subcutaneous
EUR-like	ENSG00000152234.15	ATP5A1	-0.874563	-0.0209825	0.381812	0.74623	Adipose_Subcutaneous
EUR-like	ENSG00000048405.9	ZNF800	0.874494	0.0247515	0.381849	0.74623	Adipose_Subcutaneous
EUR-like	ENSG00000232606.1	LINC01412	0.87441	0.0143355	0.381895	0.74623	Adipose_Subcutaneous
EUR-like	ENSG00000135914.5	HTR2B	0.874333	0.0251345	0.381937	0.74623	Adipose_Subcutaneous
EUR-like	ENSG00000076067.12	RBMS2	-0.874054	-0.0337389	0.382089	0.746358	Adipose_Subcutaneous
EUR-like	ENSG00000170458.13	CD14	-0.873718	-0.051846	0.382272	0.746368	Adipose_Subcutaneous
EUR-like	ENSG00000127311.9	HELB	-0.873666	-0.00543255	0.3823	0.746368	Adipose_Subcutaneous
EUR-like	ENSG00000204323.5	SMIM5	-0.873568	-0.0157139	0.382354	0.746368	Adipose_Subcutaneous
EUR-like	ENSG00000107438.8	PDLIM1	0.87294	0.0139678	0.382696	0.746561	Adipose_Subcutaneous
EUR-like	ENSG00000253710.2	ALG11	-0.872939	-0.00686741	0.382697	0.746561	Adipose_Subcutaneous
EUR-like	ENSG00000104889.5	RNASEH2A	0.872911	0.0441922	0.382712	0.746561	Adipose_Subcutaneous
EUR-like	ENSG00000175664.9	TEX26	-0.872668	-0.0146035	0.382844	0.74665	Adipose_Subcutaneous
EUR-like	ENSG00000120756.12	PLS1	-0.87246	-0.0264177	0.382957	0.746702	Adipose_Subcutaneous
EUR-like	ENSG00000136274.8	NACAD	-0.872228	-0.0197624	0.383084	0.746751	Adipose_Subcutaneous
EUR-like	ENSG00000174720.15	LARP7	-0.872084	-0.0131004	0.383163	0.746751	Adipose_Subcutaneous
EUR-like	ENSG00000138495.6	COX17	-0.871938	-0.0135629	0.383242	0.746751	Adipose_Subcutaneous
EUR-like	ENSG00000205356.9	TECPR1	-0.871752	-0.0250243	0.383344	0.74678	Adipose_Subcutaneous
EUR-like	ENSG00000136383.6	ALPK3	0.871111	0.038885	0.383693	0.747167	Adipose_Subcutaneous
EUR-like	ENSG00000119139.17	TJP2	-0.871028	-0.0266361	0.383739	0.747167	Adipose_Subcutaneous
EUR-like	ENSG00000150967.17	ABCB9	0.870852	0.0441206	0.383835	0.747167	Adipose_Subcutaneous
EUR-like	ENSG00000078177.13	N4BP2	-0.870575	-0.015347	0.383986	0.747167	Adipose_Subcutaneous
EUR-like	ENSG00000135736.5	CCDC102A	-0.87038	-0.0183622	0.384093	0.747167	Adipose_Subcutaneous
EUR-like	ENSG00000133962.7	CATSPERB	0.870368	0.00413601	0.384099	0.747167	Adipose_Subcutaneous
EUR-like	ENSG00000165714.10	BORCS5	-0.870278	-0.00874213	0.384148	0.747167	Adipose_Subcutaneous
EUR-like	ENSG00000112294.12	ALDH5A1	-0.870096	-0.0265799	0.384248	0.747192	Adipose_Subcutaneous
EUR-like	ENSG00000072182.12	ASIC4	0.869777	0.0439902	0.384422	0.747239	Adipose_Subcutaneous
EUR-like	ENSG00000126749.14	EMG1	-0.869735	-0.0277248	0.384445	0.747239	Adipose_Subcutaneous
EUR-like	ENSG00000013810.18	TACC3	-0.869331	-0.0153835	0.384666	0.747255	Adipose_Subcutaneous
EUR-like	ENSG00000072694.20	FCGR2B	-0.869198	-0.0297512	0.384739	0.747255	Adipose_Subcutaneous
EUR-like	ENSG00000137574.10	TGS1	0.868987	0.0146589	0.384854	0.747255	Adipose_Subcutaneous
EUR-like	ENSG00000197498.12	RPF2	-0.868934	-0.0161758	0.384883	0.747255	Adipose_Subcutaneous
EUR-like	ENSG00000166669.13	ATF7IP2	-0.868782	-0.00523276	0.384967	0.747255	Adipose_Subcutaneous
EUR-like	ENSG00000005206.16	SPPL2B	0.868665	0.016713	0.38503	0.747255	Adipose_Subcutaneous
EUR-like	ENSG00000129167.9	TPH1	-0.868492	-0.0147542	0.385125	0.747255	Adipose_Subcutaneous
EUR-like	ENSG00000266709.1	RP11-214O1.2	0.868453	0.00968696	0.385146	0.747255	Adipose_Subcutaneous
EUR-like	ENSG00000125166.12	GOT2	0.868205	0.0128195	0.385282	0.74735	Adipose_Subcutaneous
EUR-like	ENSG00000136816.15	TOR1B	0.867526	0.0118864	0.385654	0.747903	Adipose_Subcutaneous
EUR-like	ENSG00000180834.7	MAP6D1	0.866992	0.0147909	0.385946	0.748302	Adipose_Subcutaneous
EUR-like	ENSG00000233927.4	RPS28	-0.866645	-0.0072937	0.386137	0.748503	Adipose_Subcutaneous
EUR-like	ENSG00000178386.12	ZNF223	0.866456	0.00510589	0.38624	0.748536	Adipose_Subcutaneous
EUR-like	ENSG00000170606.14	HSPA4	-0.866035	-0.0144312	0.386471	0.748814	Adipose_Subcutaneous
EUR-like	ENSG00000123739.10	PLA2G12A	0.865843	0.00743932	0.386576	0.748851	Adipose_Subcutaneous
EUR-like	ENSG00000261996.1	CTC-281F24.1	-0.865149	-0.00949195	0.386957	0.74942	Adipose_Subcutaneous
EUR-like	ENSG00000104213.12	PDGFRL	-0.864512	-0.01885	0.387306	0.749928	Adipose_Subcutaneous
EUR-like	ENSG00000087338.4	GMCL1	-0.863799	-0.040144	0.387698	0.750519	Adipose_Subcutaneous
EUR-like	ENSG00000135052.16	GOLM1	0.862899	0.0109448	0.388193	0.751033	Adipose_Subcutaneous
EUR-like	ENSG00000104660.17	LEPROTL1	-0.862853	-0.0211927	0.388218	0.751033	Adipose_Subcutaneous
EUR-like	ENSG00000134014.16	ELP3	-0.862711	-0.0103124	0.388296	0.751033	Adipose_Subcutaneous
EUR-like	ENSG00000056050.6	HPF1	-0.862573	-0.0294785	0.388372	0.751033	Adipose_Subcutaneous
EUR-like	ENSG00000023608.4	SNAPC1	-0.862524	-0.0149197	0.388399	0.751033	Adipose_Subcutaneous
EUR-like	ENSG00000168818.9	STX18	-0.862231	-0.012147	0.38856	0.751124	Adipose_Subcutaneous
EUR-like	ENSG00000169660.15	HEXDC	-0.861896	-0.0380279	0.388745	0.751124	Adipose_Subcutaneous
EUR-like	ENSG00000163762.6	TM4SF18	0.861752	0.0165863	0.388824	0.751124	Adipose_Subcutaneous
EUR-like	ENSG00000103550.13	KNOP1	0.861447	0.00335875	0.388992	0.751124	Adipose_Subcutaneous
EUR-like	ENSG00000182405.5	PGBD4	-0.861355	-0.0173192	0.389043	0.751124	Adipose_Subcutaneous
EUR-like	ENSG00000099957.16	P2RX6	0.861329	0.0111649	0.389057	0.751124	Adipose_Subcutaneous
EUR-like	ENSG00000168229.3	PTGDR	-0.861204	-0.00838107	0.389126	0.751124	Adipose_Subcutaneous
EUR-like	ENSG00000155545.19	MIER3	-0.861173	-0.0350864	0.389143	0.751124	Adipose_Subcutaneous
EUR-like	ENSG00000132507.17	EIF5A	-0.860913	-0.0155641	0.389286	0.751232	Adipose_Subcutaneous
EUR-like	ENSG00000229637.3	PRAC2	0.86037	0.025397	0.389585	0.751462	Adipose_Subcutaneous
EUR-like	ENSG00000104047.14	DTWD1	0.859688	0.0313684	0.389961	0.751462	Adipose_Subcutaneous
EUR-like	ENSG00000143740.14	SNAP47	-0.859454	-0.0137991	0.39009	0.751462	Adipose_Subcutaneous
EUR-like	ENSG00000182093.14	WRB	0.859454	0.00368444	0.39009	0.751462	Adipose_Subcutaneous
EUR-like	ENSG00000256287.1	RP11-664H17.1	0.859289	0.0123551	0.390181	0.751462	Adipose_Subcutaneous
EUR-like	ENSG00000204514.9	ZNF814	-0.85921	-0.0230669	0.390225	0.751462	Adipose_Subcutaneous
EUR-like	ENSG00000150051.13	MKX	-0.859201	-0.0369585	0.390229	0.751462	Adipose_Subcutaneous
EUR-like	ENSG00000272823.1	RP11-295M18.6	-0.859088	-0.00345158	0.390292	0.751462	Adipose_Subcutaneous
EUR-like	ENSG00000162627.16	SNX7	0.858998	0.0222203	0.390342	0.751462	Adipose_Subcutaneous
EUR-like	ENSG00000140459.17	CYP11A1	-0.858976	-0.0128748	0.390354	0.751462	Adipose_Subcutaneous
EUR-like	ENSG00000137869.14	CYP19A1	0.858797	0.0296921	0.390453	0.751462	Adipose_Subcutaneous
EUR-like	ENSG00000105497.7	ZNF175	-0.85875	-0.00794933	0.390479	0.751462	Adipose_Subcutaneous
EUR-like	ENSG00000213445.9	SIPA1	0.858492	0.0210211	0.390621	0.751462	Adipose_Subcutaneous
EUR-like	ENSG00000222009.8	BTBD19	0.858485	0.0191271	0.390624	0.751462	Adipose_Subcutaneous
EUR-like	ENSG00000198265.11	HELZ	0.858259	0.0311324	0.39075	0.751535	Adipose_Subcutaneous
EUR-like	ENSG00000162585.16	FAAP20	-0.858089	-0.0103122	0.390844	0.751549	Adipose_Subcutaneous
EUR-like	ENSG00000250596.1	RP11-440I14.2	-0.856819	-0.00528094	0.391545	0.752729	Adipose_Subcutaneous
EUR-like	ENSG00000226856.5	AC093901.1	0.856149	0.00720903	0.391915	0.753274	Adipose_Subcutaneous
EUR-like	ENSG00000163608.14	NEPRO	-0.855734	-0.0225273	0.392145	0.753333	Adipose_Subcutaneous
EUR-like	ENSG00000121690.10	DEPDC7	0.855648	0.0340755	0.392192	0.753333	Adipose_Subcutaneous
EUR-like	ENSG00000154174.7	TOMM70	0.855619	0.0291565	0.392208	0.753333	Adipose_Subcutaneous
EUR-like	ENSG00000272444.1	RP11-1017G21.6	0.854846	0.00988612	0.392636	0.753778	Adipose_Subcutaneous
EUR-like	ENSG00000135828.11	RNASEL	0.854834	0.0188208	0.392643	0.753778	Adipose_Subcutaneous
EUR-like	ENSG00000054983.16	GALC	0.854459	0.00725397	0.392851	0.753778	Adipose_Subcutaneous
EUR-like	ENSG00000149679.11	CABLES2	0.854447	0.00510358	0.392857	0.753778	Adipose_Subcutaneous
EUR-like	ENSG00000163536.12	SERPINI1	0.854412	0.0157315	0.392877	0.753778	Adipose_Subcutaneous
EUR-like	ENSG00000276417.1	RP11-266K4.13	0.854036	0.0136956	0.393085	0.75401	Adipose_Subcutaneous
EUR-like	ENSG00000198538.10	ZNF28	-0.853369	-0.0197466	0.393455	0.754472	Adipose_Subcutaneous
EUR-like	ENSG00000185345.18	PARK2	0.853254	0.0375788	0.393519	0.754472	Adipose_Subcutaneous
EUR-like	ENSG00000088992.17	TESC	-0.853127	-0.0285333	0.393589	0.754472	Adipose_Subcutaneous
EUR-like	ENSG00000078579.8	FGF20	-0.85287	-0.00683097	0.393731	0.754472	Adipose_Subcutaneous
EUR-like	ENSG00000147459.17	DOCK5	-0.852758	-0.0245399	0.393794	0.754472	Adipose_Subcutaneous
EUR-like	ENSG00000138135.6	CH25H	0.852656	0.0107397	0.39385	0.754472	Adipose_Subcutaneous
EUR-like	ENSG00000141622.13	RNF165	0.852222	0.00929112	0.394091	0.754765	Adipose_Subcutaneous
EUR-like	ENSG00000115561.15	CHMP3	-0.851584	-0.00841137	0.394445	0.755047	Adipose_Subcutaneous
EUR-like	ENSG00000149262.16	INTS4	-0.851515	-0.0145028	0.394483	0.755047	Adipose_Subcutaneous
EUR-like	ENSG00000166796.11	LDHC	-0.851483	-0.00278531	0.394501	0.755047	Adipose_Subcutaneous
EUR-like	ENSG00000151883.17	PARP8	-0.851129	-0.0122028	0.394698	0.75511	Adipose_Subcutaneous
EUR-like	ENSG00000164120.13	HPGD	-0.851018	-0.0139327	0.394759	0.75511	Adipose_Subcutaneous
EUR-like	ENSG00000167447.12	SMG8	-0.850952	-0.0182048	0.394796	0.75511	Adipose_Subcutaneous
EUR-like	ENSG00000196268.11	ZNF493	0.850673	0.015427	0.394951	0.755239	Adipose_Subcutaneous
EUR-like	ENSG00000182957.15	SPATA13	0.850124	0.0153984	0.395256	0.755363	Adipose_Subcutaneous
EUR-like	ENSG00000130175.9	PRKCSH	0.850014	0.0505001	0.395317	0.755363	Adipose_Subcutaneous
EUR-like	ENSG00000226180.3	RP11-278A23.1	0.849971	0.00665062	0.395341	0.755363	Adipose_Subcutaneous
EUR-like	ENSG00000245812.2	LINC02202	0.849782	0.0130703	0.395446	0.755363	Adipose_Subcutaneous
EUR-like	ENSG00000152527.13	PLEKHH2	-0.849769	-0.00701607	0.395454	0.755363	Adipose_Subcutaneous
EUR-like	ENSG00000070061.14	IKBKAP	0.849394	0.021732	0.395662	0.755593	Adipose_Subcutaneous
EUR-like	ENSG00000085465.12	OVGP1	0.849087	0.0213477	0.395833	0.755744	Adipose_Subcutaneous
EUR-like	ENSG00000180767.9	CHST13	-0.848659	-0.00458007	0.396071	0.755744	Adipose_Subcutaneous
EUR-like	ENSG00000049089.13	COL9A2	0.848658	0.0212704	0.396071	0.755744	Adipose_Subcutaneous
EUR-like	ENSG00000105639.18	JAK3	-0.848623	-0.0273797	0.396091	0.755744	Adipose_Subcutaneous
EUR-like	ENSG00000164338.9	UTP15	0.84783	0.0151398	0.396533	0.756419	Adipose_Subcutaneous
EUR-like	ENSG00000114491.13	UMPS	-0.847614	-0.0179207	0.396653	0.756482	Adipose_Subcutaneous
EUR-like	ENSG00000138964.16	PARVG	0.847024	0.0165402	0.396982	0.756942	Adipose_Subcutaneous
EUR-like	ENSG00000214021.15	TTLL3	0.846813	0.0419994	0.397099	0.756998	Adipose_Subcutaneous
EUR-like	ENSG00000141576.14	RNF157	0.846622	0.01433	0.397206	0.757034	Adipose_Subcutaneous
EUR-like	ENSG00000122548.5	KIAA0087	0.845954	0.0289806	0.397578	0.7574	Adipose_Subcutaneous
EUR-like	ENSG00000254427.1	RP11-430H10.1	-0.84566	-0.00611945	0.397742	0.7574	Adipose_Subcutaneous
EUR-like	ENSG00000260257.2	RP5-1085F17.3	-0.845591	-0.0120866	0.397781	0.7574	Adipose_Subcutaneous
EUR-like	ENSG00000083444.16	PLOD1	-0.845399	-0.0139007	0.397888	0.7574	Adipose_Subcutaneous
EUR-like	ENSG00000188992.11	LIPI	0.845377	0.0204519	0.3979	0.7574	Adipose_Subcutaneous
EUR-like	ENSG00000170579.16	DLGAP1	0.845333	0.00855748	0.397925	0.7574	Adipose_Subcutaneous
EUR-like	ENSG00000145014.17	TMEM44	-0.844519	-0.0264543	0.398379	0.757498	Adipose_Subcutaneous
EUR-like	ENSG00000155367.15	PPM1J	-0.844133	-0.0271079	0.398595	0.757498	Adipose_Subcutaneous
EUR-like	ENSG00000172262.11	ZNF131	-0.844106	-0.0275404	0.39861	0.757498	Adipose_Subcutaneous
EUR-like	ENSG00000233967.6	RP11-250B2.3	-0.844077	-0.0153119	0.398627	0.757498	Adipose_Subcutaneous
EUR-like	ENSG00000178734.5	LMO7DN	-0.844072	-0.0181124	0.398629	0.757498	Adipose_Subcutaneous
EUR-like	ENSG00000105568.17	PPP2R1A	0.843996	0.0247477	0.398672	0.757498	Adipose_Subcutaneous
EUR-like	ENSG00000145241.10	CENPC	0.843702	0.00985839	0.398836	0.757498	Adipose_Subcutaneous
EUR-like	ENSG00000091157.13	WDR7	-0.843666	-0.0189469	0.398856	0.757498	Adipose_Subcutaneous
EUR-like	ENSG00000160094.14	ZNF362	0.8436	0.0273823	0.398893	0.757498	Adipose_Subcutaneous
EUR-like	ENSG00000102743.14	SLC25A15	0.843527	0.00955455	0.398934	0.757498	Adipose_Subcutaneous
EUR-like	ENSG00000159377.10	PSMB4	0.843512	0.0487698	0.398942	0.757498	Adipose_Subcutaneous
EUR-like	ENSG00000143748.17	NVL	-0.842974	-0.0166264	0.399243	0.757903	Adipose_Subcutaneous
EUR-like	ENSG00000135916.15	ITM2C	0.842086	0.0486461	0.39974	0.75868	Adipose_Subcutaneous
EUR-like	ENSG00000188906.14	LRRK2	-0.841682	-0.0107612	0.399966	0.758942	Adipose_Subcutaneous
EUR-like	ENSG00000111450.13	STX2	-0.841416	-0.00396826	0.400115	0.75904	Adipose_Subcutaneous
EUR-like	ENSG00000196776.14	CD47	0.84113	0.0354902	0.400275	0.75904	Adipose_Subcutaneous
EUR-like	ENSG00000176953.12	NFATC2IP	-0.841118	-0.0219751	0.400282	0.75904	Adipose_Subcutaneous
EUR-like	ENSG00000157036.12	EXOG	0.840938	0.0209622	0.400383	0.759065	Adipose_Subcutaneous
EUR-like	ENSG00000126261.12	UBA2	-0.840658	-0.0665126	0.40054	0.759195	Adipose_Subcutaneous
EUR-like	ENSG00000151502.10	VPS26B	0.84022	0.0241952	0.400785	0.759479	Adipose_Subcutaneous
EUR-like	ENSG00000197134.11	ZNF257	-0.839986	-0.00314835	0.400916	0.759479	Adipose_Subcutaneous
EUR-like	ENSG00000130684.13	ZNF337	0.839197	0.0101224	0.401359	0.759479	Adipose_Subcutaneous
EUR-like	ENSG00000112619.7	PRPH2	0.839185	0.00585429	0.401365	0.759479	Adipose_Subcutaneous
EUR-like	ENSG00000187736.12	NHEJ1	-0.839106	-0.0387745	0.40141	0.759479	Adipose_Subcutaneous
EUR-like	ENSG00000256061.7	DYX1C1	-0.839029	-0.0142257	0.401453	0.759479	Adipose_Subcutaneous
EUR-like	ENSG00000171217.5	CLDN20	-0.838717	-0.00747173	0.401628	0.759479	Adipose_Subcutaneous
EUR-like	ENSG00000161981.10	SNRNP25	0.838656	0.00755125	0.401662	0.759479	Adipose_Subcutaneous
EUR-like	ENSG00000092295.11	TGM1	-0.838527	-0.0126444	0.401735	0.759479	Adipose_Subcutaneous
EUR-like	ENSG00000160226.15	C21orf2	0.838413	0.00504187	0.401799	0.759479	Adipose_Subcutaneous
EUR-like	ENSG00000135390.17	ATP5G2	0.838338	0.0123435	0.401841	0.759479	Adipose_Subcutaneous
EUR-like	ENSG00000101310.14	SEC23B	-0.838278	-0.0151695	0.401875	0.759479	Adipose_Subcutaneous
EUR-like	ENSG00000088854.12	C20orf194	-0.838032	-0.0167465	0.402013	0.759479	Adipose_Subcutaneous
EUR-like	ENSG00000275198.1	RP11-471B22.3	-0.838	-0.0161353	0.402031	0.759479	Adipose_Subcutaneous
EUR-like	ENSG00000178927.17	C17orf62	0.837767	0.0098206	0.402162	0.759479	Adipose_Subcutaneous
EUR-like	ENSG00000149489.8	ROM1	0.83769	0.00608264	0.402205	0.759479	Adipose_Subcutaneous
EUR-like	ENSG00000102910.13	LONP2	0.837689	0.00515928	0.402205	0.759479	Adipose_Subcutaneous
EUR-like	ENSG00000176681.14	LRRC37A	-0.837567	-0.00283061	0.402274	0.759479	Adipose_Subcutaneous
EUR-like	ENSG00000130413.15	STK33	0.837199	0.00819431	0.402481	0.759537	Adipose_Subcutaneous
EUR-like	ENSG00000120992.17	LYPLA1	-0.837071	-0.0349557	0.402553	0.759537	Adipose_Subcutaneous
EUR-like	ENSG00000248408.1	RP11-452C8.1	-0.836925	-0.00858421	0.402635	0.759537	Adipose_Subcutaneous
EUR-like	ENSG00000171421.12	MRPL36	0.836886	0.0187275	0.402657	0.759537	Adipose_Subcutaneous
EUR-like	ENSG00000148399.12	DPH7	-0.836075	-0.0123164	0.403113	0.760107	Adipose_Subcutaneous
EUR-like	ENSG00000242802.6	AP5Z1	0.836035	0.0236599	0.403135	0.760107	Adipose_Subcutaneous
EUR-like	ENSG00000078070.12	MCCC1	0.83586	0.0355121	0.403234	0.760127	Adipose_Subcutaneous
EUR-like	ENSG00000101109.11	STK4	0.834763	0.0275801	0.403851	0.760932	Adipose_Subcutaneous
EUR-like	ENSG00000176194.17	CIDEA	0.834637	0.0182593	0.403922	0.760932	Adipose_Subcutaneous
EUR-like	ENSG00000116157.5	GPX7	0.834621	0.00401077	0.403931	0.760932	Adipose_Subcutaneous
EUR-like	ENSG00000140955.10	ADAD2	0.834372	0.00613287	0.404071	0.760932	Adipose_Subcutaneous
EUR-like	ENSG00000185480.11	PARPBP	0.834318	0.0101351	0.404102	0.760932	Adipose_Subcutaneous
EUR-like	ENSG00000188766.12	SPRED3	0.834063	0.0192844	0.404245	0.760935	Adipose_Subcutaneous
EUR-like	ENSG00000186204.14	CYP4F12	-0.833873	-0.00943159	0.404353	0.760935	Adipose_Subcutaneous
EUR-like	ENSG00000250786.1	SNHG18	0.833846	0.00609256	0.404368	0.760935	Adipose_Subcutaneous
EUR-like	ENSG00000090432.6	MUL1	-0.833363	-0.00533738	0.40464	0.761115	Adipose_Subcutaneous
EUR-like	ENSG00000177885.13	GRB2	0.833272	0.034094	0.404691	0.761115	Adipose_Subcutaneous
EUR-like	ENSG00000107521.18	HPS1	0.833207	0.0102924	0.404728	0.761115	Adipose_Subcutaneous
EUR-like	ENSG00000136100.12	VPS36	0.832947	0.0131929	0.404875	0.761224	Adipose_Subcutaneous
EUR-like	ENSG00000064012.21	CASP8	-0.832529	-0.00529264	0.40511	0.761392	Adipose_Subcutaneous
EUR-like	ENSG00000100206.9	DMC1	-0.832476	-0.0191377	0.40514	0.761392	Adipose_Subcutaneous
EUR-like	ENSG00000106025.8	TSPAN12	0.832294	0.0303865	0.405243	0.761419	Adipose_Subcutaneous
EUR-like	ENSG00000003147.17	ICA1	0.832133	0.0185753	0.405334	0.761424	Adipose_Subcutaneous
EUR-like	ENSG00000103966.10	EHD4	-0.831834	-0.015812	0.405503	0.761575	Adipose_Subcutaneous
EUR-like	ENSG00000117122.13	MFAP2	0.831329	0.016304	0.405788	0.761791	Adipose_Subcutaneous
EUR-like	ENSG00000119227.7	PIGZ	0.83109	0.0049762	0.405923	0.761791	Adipose_Subcutaneous
EUR-like	ENSG00000186854.10	TRABD2A	-0.830759	-0.0101995	0.40611	0.761791	Adipose_Subcutaneous
EUR-like	ENSG00000197323.11	TRIM33	0.83074	0.0380778	0.40612	0.761791	Adipose_Subcutaneous
EUR-like	ENSG00000122642.10	FKBP9	0.830475	0.0212404	0.40627	0.761791	Adipose_Subcutaneous
EUR-like	ENSG00000269720.2	CTD-2521M24.13	0.830443	0.0216717	0.406288	0.761791	Adipose_Subcutaneous
EUR-like	ENSG00000108591.9	DRG2	0.830391	0.0196772	0.406318	0.761791	Adipose_Subcutaneous
EUR-like	ENSG00000197386.10	HTT	-0.830321	-0.0191793	0.406357	0.761791	Adipose_Subcutaneous
EUR-like	ENSG00000142794.18	NBPF3	-0.830091	-0.00220544	0.406488	0.761791	Adipose_Subcutaneous
EUR-like	ENSG00000135931.17	ARMC9	-0.830068	-0.0437786	0.4065	0.761791	Adipose_Subcutaneous
EUR-like	ENSG00000146574.15	CCZ1B	-0.829532	-0.00293581	0.406803	0.761796	Adipose_Subcutaneous
EUR-like	ENSG00000156253.6	RWDD2B	-0.829332	-0.0172496	0.406916	0.761796	Adipose_Subcutaneous
EUR-like	ENSG00000267651.1	RP11-95O2.1	0.829162	0.0133041	0.407013	0.761796	Adipose_Subcutaneous
EUR-like	ENSG00000164342.12	TLR3	0.828975	0.0290591	0.407118	0.761796	Adipose_Subcutaneous
EUR-like	ENSG00000115020.16	PIKFYVE	-0.828789	-0.0287198	0.407224	0.761796	Adipose_Subcutaneous
EUR-like	ENSG00000267339.5	LINC00906	-0.828737	-0.0152948	0.407253	0.761796	Adipose_Subcutaneous
EUR-like	ENSG00000101166.15	PRELID3B	0.828692	0.0158142	0.407279	0.761796	Adipose_Subcutaneous
EUR-like	ENSG00000175643.8	RMI2	0.828483	0.00534406	0.407397	0.761796	Adipose_Subcutaneous
EUR-like	ENSG00000204070.9	SYS1	0.828447	0.0229988	0.407417	0.761796	Adipose_Subcutaneous
EUR-like	ENSG00000141161.11	UNC45B	-0.828169	-0.00572035	0.407575	0.761796	Adipose_Subcutaneous
EUR-like	ENSG00000188011.5	RTP5	0.828142	0.00961221	0.40759	0.761796	Adipose_Subcutaneous
EUR-like	ENSG00000262097.1	LINC02185	-0.82811	-0.0169578	0.407608	0.761796	Adipose_Subcutaneous
EUR-like	ENSG00000215193.12	PEX26	-0.828032	-0.0273306	0.407653	0.761796	Adipose_Subcutaneous
EUR-like	ENSG00000144136.10	SLC20A1	-0.827879	-0.0154656	0.407739	0.761796	Adipose_Subcutaneous
EUR-like	ENSG00000105122.12	RASAL3	0.827198	0.00882755	0.408125	0.762267	Adipose_Subcutaneous
EUR-like	ENSG00000176809.10	LRRC37A3	-0.827103	-0.012878	0.408178	0.762267	Adipose_Subcutaneous
EUR-like	ENSG00000162999.12	DUSP19	-0.82689	-0.0515067	0.408299	0.762267	Adipose_Subcutaneous
EUR-like	ENSG00000273295.1	AP000350.5	0.826695	0.00307674	0.40841	0.762267	Adipose_Subcutaneous
EUR-like	ENSG00000260805.2	RP11-61J19.5	-0.826654	-0.0103805	0.408433	0.762267	Adipose_Subcutaneous
EUR-like	ENSG00000162782.15	TDRD5	0.825766	0.0035909	0.408937	0.763042	Adipose_Subcutaneous
EUR-like	ENSG00000127022.14	CANX	-0.825317	-0.0121274	0.409192	0.763282	Adipose_Subcutaneous
EUR-like	ENSG00000162913.9	C1orf145	0.825228	0.0083409	0.409242	0.763282	Adipose_Subcutaneous
EUR-like	ENSG00000160310.17	PRMT2	-0.824585	-0.0136426	0.409607	0.763798	Adipose_Subcutaneous
EUR-like	ENSG00000176472.10	ZNF575	0.824312	0.00450622	0.409762	0.763899	Adipose_Subcutaneous
EUR-like	ENSG00000145687.16	SSBP2	0.82404	0.0289165	0.409917	0.763899	Adipose_Subcutaneous
EUR-like	ENSG00000170100.13	ZNF778	0.823922	0.0255645	0.409984	0.763899	Adipose_Subcutaneous
EUR-like	ENSG00000176783.14	RUFY1	-0.823865	-0.00754683	0.410016	0.763899	Adipose_Subcutaneous
EUR-like	ENSG00000197601.12	FAR1	-0.823081	-0.031851	0.410462	0.764565	Adipose_Subcutaneous
EUR-like	ENSG00000104081.13	BMF	-0.821871	-0.029471	0.41115	0.765616	Adipose_Subcutaneous
EUR-like	ENSG00000258659.6	TRIM34	-0.821745	-0.0281108	0.411222	0.765616	Adipose_Subcutaneous
EUR-like	ENSG00000172757.12	CFL1	0.82155	0.0309561	0.411333	0.765616	Adipose_Subcutaneous
EUR-like	ENSG00000158062.20	UBXN11	-0.821251	-0.0271162	0.411503	0.765616	Adipose_Subcutaneous
EUR-like	ENSG00000239887.4	C1orf226	0.821194	0.0200733	0.411536	0.765616	Adipose_Subcutaneous
EUR-like	ENSG00000244617.2	ASPRV1	-0.821154	-0.0127011	0.411559	0.765616	Adipose_Subcutaneous
EUR-like	ENSG00000109047.7	RCVRN	0.820827	0.00624544	0.411745	0.765622	Adipose_Subcutaneous
EUR-like	ENSG00000161048.11	NAPEPLD	0.820797	0.028587	0.411762	0.765622	Adipose_Subcutaneous
EUR-like	ENSG00000170113.15	NIPA1	-0.820365	-0.00739514	0.412008	0.765622	Adipose_Subcutaneous
EUR-like	ENSG00000150593.17	PDCD4	-0.820309	-0.0185728	0.41204	0.765622	Adipose_Subcutaneous
EUR-like	ENSG00000196917.5	HCAR1	-0.820217	-0.0134937	0.412092	0.765622	Adipose_Subcutaneous
EUR-like	ENSG00000181240.13	SLC25A41	0.819954	0.00308523	0.412243	0.765622	Adipose_Subcutaneous
EUR-like	ENSG00000175906.4	ARL4D	0.819825	0.0122255	0.412316	0.765622	Adipose_Subcutaneous
EUR-like	ENSG00000179833.4	SERTAD2	0.819793	0.0178021	0.412334	0.765622	Adipose_Subcutaneous
EUR-like	ENSG00000198951.11	NAGA	0.819747	0.0101647	0.41236	0.765622	Adipose_Subcutaneous
EUR-like	ENSG00000104953.19	TLE6	0.819591	0.00796924	0.412449	0.765622	Adipose_Subcutaneous
EUR-like	ENSG00000111664.10	GNB3	-0.819417	-0.00701561	0.412548	0.765641	Adipose_Subcutaneous
EUR-like	ENSG00000164385.8	LINC01600	0.819072	0.0120215	0.412746	0.765843	Adipose_Subcutaneous
EUR-like	ENSG00000166278.14	C2	0.818905	0.0301943	0.412841	0.765847	Adipose_Subcutaneous
EUR-like	ENSG00000246898.1	LINC00920	-0.818757	-0.013119	0.412925	0.765847	Adipose_Subcutaneous
EUR-like	ENSG00000167895.14	TMC8	-0.818544	-0.0145117	0.413046	0.765907	Adipose_Subcutaneous
EUR-like	ENSG00000146859.6	TMEM140	-0.818065	-0.0353409	0.41332	0.766158	Adipose_Subcutaneous
EUR-like	ENSG00000134539.16	KLRD1	0.81794	0.0147489	0.413391	0.766158	Adipose_Subcutaneous
EUR-like	ENSG00000227124.8	ZNF717	0.81784	0.00510247	0.413448	0.766158	Adipose_Subcutaneous
EUR-like	ENSG00000165102.14	HGSNAT	-0.817407	-0.0149686	0.413696	0.766398	Adipose_Subcutaneous
EUR-like	ENSG00000174136.11	RGMB	0.817157	0.0293632	0.413839	0.766398	Adipose_Subcutaneous
EUR-like	ENSG00000231429.2	RP11-343N15.2	-0.817147	-0.0371481	0.413844	0.766398	Adipose_Subcutaneous
EUR-like	ENSG00000174606.13	ANGEL2	-0.816628	-0.00948299	0.414141	0.766783	Adipose_Subcutaneous
EUR-like	ENSG00000141425.17	RPRD1A	-0.816251	-0.0108377	0.414357	0.767008	Adipose_Subcutaneous
EUR-like	ENSG00000100365.14	NCF4	-0.815943	-0.0191516	0.414533	0.767008	Adipose_Subcutaneous
EUR-like	ENSG00000247970.2	RP11-543C4.1	-0.815942	-0.0142334	0.414533	0.767008	Adipose_Subcutaneous
EUR-like	ENSG00000178538.9	CA8	-0.815793	-0.00712009	0.414618	0.767008	Adipose_Subcutaneous
EUR-like	ENSG00000146587.17	RBAK	0.815443	0.00919595	0.414819	0.767197	Adipose_Subcutaneous
EUR-like	ENSG00000244953.1	RP11-613D13.8	0.814838	0.0135344	0.415165	0.767197	Adipose_Subcutaneous
EUR-like	ENSG00000241973.10	PI4KA	0.814834	0.0163923	0.415167	0.767197	Adipose_Subcutaneous
EUR-like	ENSG00000128040.10	SPINK2	-0.814802	-0.0231358	0.415186	0.767197	Adipose_Subcutaneous
EUR-like	ENSG00000235863.3	B3GALT4	-0.814472	-0.0378259	0.415375	0.767197	Adipose_Subcutaneous
EUR-like	ENSG00000151458.11	ANKRD50	0.814468	0.0122429	0.415377	0.767197	Adipose_Subcutaneous
EUR-like	ENSG00000170260.8	ZNF212	-0.814254	-0.0207132	0.415499	0.767197	Adipose_Subcutaneous
EUR-like	ENSG00000262165.2	RP11-81A22.5	-0.814246	-0.00481748	0.415504	0.767197	Adipose_Subcutaneous
EUR-like	ENSG00000072840.12	EVC	0.814217	0.0738483	0.41552	0.767197	Adipose_Subcutaneous
EUR-like	ENSG00000039650.11	PNKP	-0.813924	-0.0134774	0.415689	0.767343	Adipose_Subcutaneous
EUR-like	ENSG00000198680.4	TUSC1	0.813743	0.0107761	0.415792	0.76737	Adipose_Subcutaneous
EUR-like	ENSG00000188199.10	NUTM2B	0.812663	0.00531479	0.416411	0.768296	Adipose_Subcutaneous
EUR-like	ENSG00000129071.9	MBD4	0.812557	0.0256863	0.416472	0.768296	Adipose_Subcutaneous
EUR-like	ENSG00000204172.12	AGAP9	-0.812118	-0.00633905	0.416724	0.768596	Adipose_Subcutaneous
EUR-like	ENSG00000143512.12	HHIPL2	0.811098	0.0103958	0.417309	0.769367	Adipose_Subcutaneous
EUR-like	ENSG00000204946.9	ZNF783	-0.81108	-0.012803	0.41732	0.769367	Adipose_Subcutaneous
EUR-like	ENSG00000087495.16	PHACTR3	0.810339	0.0031024	0.417745	0.769803	Adipose_Subcutaneous
EUR-like	ENSG00000178222.12	RNF212	-0.810298	-0.00625791	0.417769	0.769803	Adipose_Subcutaneous
EUR-like	ENSG00000184292.6	TACSTD2	0.810202	0.0145601	0.417824	0.769803	Adipose_Subcutaneous
EUR-like	ENSG00000099219.13	ERMP1	-0.809554	-0.024732	0.418196	0.770224	Adipose_Subcutaneous
EUR-like	ENSG00000146457.14	WTAP	-0.809465	-0.0111552	0.418248	0.770224	Adipose_Subcutaneous
EUR-like	ENSG00000140320.11	BAHD1	0.809253	0.034059	0.41837	0.770224	Adipose_Subcutaneous
EUR-like	ENSG00000182871.14	COL18A1	0.808939	0.0151396	0.41855	0.770224	Adipose_Subcutaneous
EUR-like	ENSG00000104728.15	ARHGEF10	0.808926	0.0109645	0.418558	0.770224	Adipose_Subcutaneous
EUR-like	ENSG00000272097.1	RP11-421M1.8	0.808873	0.0113758	0.418588	0.770224	Adipose_Subcutaneous
EUR-like	ENSG00000240583.11	AQP1	0.808226	0.0203213	0.41896	0.770618	Adipose_Subcutaneous
EUR-like	ENSG00000131626.16	PPFIA1	-0.80819	-0.00616196	0.418981	0.770618	Adipose_Subcutaneous
EUR-like	ENSG00000182253.14	SYNM	0.807511	0.00571433	0.419372	0.771052	Adipose_Subcutaneous
EUR-like	ENSG00000142675.17	CNKSR1	-0.807425	-0.00491244	0.419422	0.771052	Adipose_Subcutaneous
EUR-like	ENSG00000160097.16	FNDC5	-0.807314	-0.0453609	0.419485	0.771052	Adipose_Subcutaneous
EUR-like	ENSG00000198707.14	CEP290	-0.80632	-0.0126362	0.420059	0.771942	Adipose_Subcutaneous
EUR-like	ENSG00000243660.9	ZNF487	0.805937	0.0283678	0.420279	0.772068	Adipose_Subcutaneous
EUR-like	ENSG00000231453.1	LINC01305	0.80589	0.00993669	0.420306	0.772068	Adipose_Subcutaneous
EUR-like	ENSG00000242689.2	CNTF	-0.805694	-0.00917187	0.420419	0.772101	Adipose_Subcutaneous
EUR-like	ENSG00000204628.11	RACK1	0.805548	0.058101	0.420503	0.772101	Adipose_Subcutaneous
EUR-like	ENSG00000163155.11	LYSMD1	-0.805388	-0.0147561	0.420596	0.772107	Adipose_Subcutaneous
EUR-like	ENSG00000276093.1	RP5-1017F8.2	-0.804914	-0.00418279	0.420869	0.772301	Adipose_Subcutaneous
EUR-like	ENSG00000104064.16	GABPB1	0.804894	0.0125471	0.420881	0.772301	Adipose_Subcutaneous
EUR-like	ENSG00000089060.11	SLC8B1	-0.804716	-0.0193183	0.420983	0.772325	Adipose_Subcutaneous
EUR-like	ENSG00000282860.1	RP11-153F10.2	0.804248	0.0115037	0.421254	0.772356	Adipose_Subcutaneous
EUR-like	ENSG00000177463.15	NR2C2	-0.804237	-0.0560909	0.42126	0.772356	Adipose_Subcutaneous
EUR-like	ENSG00000271820.1	RP5-894D12.5	-0.804222	-0.00512136	0.421269	0.772356	Adipose_Subcutaneous
EUR-like	ENSG00000181104.6	F2R	0.803374	0.00685686	0.421759	0.773062	Adipose_Subcutaneous
EUR-like	ENSG00000139433.9	GLTP	-0.803245	-0.00688821	0.421833	0.773062	Adipose_Subcutaneous
EUR-like	ENSG00000171045.14	TSNARE1	-0.802846	-0.00603816	0.422064	0.773321	Adipose_Subcutaneous
EUR-like	ENSG00000161653.10	NAGS	0.802447	0.0129467	0.422294	0.773577	Adipose_Subcutaneous
EUR-like	ENSG00000259124.1	RP11-187O7.3	-0.802199	-0.0129236	0.422438	0.773577	Adipose_Subcutaneous
EUR-like	ENSG00000150054.18	MPP7	0.802138	0.012517	0.422473	0.773577	Adipose_Subcutaneous
EUR-like	ENSG00000111670.14	GNPTAB	0.801924	0.00921263	0.422597	0.77364	Adipose_Subcutaneous
EUR-like	ENSG00000204713.10	TRIM27	0.80125	0.0113842	0.422987	0.774131	Adipose_Subcutaneous
EUR-like	ENSG00000183386.9	FHL3	0.80115	0.0161474	0.423045	0.774131	Adipose_Subcutaneous
EUR-like	ENSG00000254211.5	LINC01485	0.80097	0.0462482	0.423149	0.774158	Adipose_Subcutaneous
EUR-like	ENSG00000108947.4	EFNB3	0.800709	0.00465629	0.4233	0.774235	Adipose_Subcutaneous
EUR-like	ENSG00000100316.15	RPL3	0.800526	0.0488959	0.423406	0.774235	Adipose_Subcutaneous
EUR-like	ENSG00000226194.5	RP1-137D17.1	0.800349	0.0079889	0.423508	0.774235	Adipose_Subcutaneous
EUR-like	ENSG00000163002.12	NUP35	0.800277	0.0157749	0.42355	0.774235	Adipose_Subcutaneous
EUR-like	ENSG00000109436.7	TBC1D9	0.800098	0.0162267	0.423654	0.774261	Adipose_Subcutaneous
EUR-like	ENSG00000138378.17	STAT4	-0.799907	-0.00617383	0.423764	0.774299	Adipose_Subcutaneous
EUR-like	ENSG00000141252.19	VPS53	-0.799271	-0.00574272	0.424133	0.774809	Adipose_Subcutaneous
EUR-like	ENSG00000244754.8	N4BP2L2	-0.79894	-0.0282269	0.424325	0.774995	Adipose_Subcutaneous
EUR-like	ENSG00000006530.15	AGK	0.798235	0.0255006	0.424734	0.775578	Adipose_Subcutaneous
EUR-like	ENSG00000196220.15	SRGAP3	-0.797402	-0.00874925	0.425218	0.775833	Adipose_Subcutaneous
EUR-like	ENSG00000227082.1	CH17-437K3.1	-0.797297	-0.0855914	0.425279	0.775833	Adipose_Subcutaneous
EUR-like	ENSG00000118777.10	ABCG2	-0.797225	-0.0234932	0.42532	0.775833	Adipose_Subcutaneous
EUR-like	ENSG00000176927.15	EFCAB5	-0.797131	-0.0104947	0.425375	0.775833	Adipose_Subcutaneous
EUR-like	ENSG00000113209.8	PCDHB5	0.797054	0.00896303	0.42542	0.775833	Adipose_Subcutaneous
EUR-like	ENSG00000129673.9	AANAT	-0.79695	-0.0050824	0.42548	0.775833	Adipose_Subcutaneous
EUR-like	ENSG00000179673.4	RPRML	0.79691	0.00520768	0.425503	0.775833	Adipose_Subcutaneous
EUR-like	ENSG00000106305.9	AIMP2	-0.796728	-0.020533	0.425609	0.775862	Adipose_Subcutaneous
EUR-like	ENSG00000163257.10	DCAF16	0.796573	0.00958195	0.425699	0.775862	Adipose_Subcutaneous
EUR-like	ENSG00000144369.12	FAM171B	0.796402	0.0112442	0.425799	0.77588	Adipose_Subcutaneous
EUR-like	ENSG00000114650.18	SCAP	0.795953	0.0160417	0.426059	0.775934	Adipose_Subcutaneous
EUR-like	ENSG00000196586.13	MYO6	0.795867	0.0181629	0.426109	0.775934	Adipose_Subcutaneous
EUR-like	ENSG00000137806.8	NDUFAF1	-0.795769	-0.0184099	0.426166	0.775934	Adipose_Subcutaneous
EUR-like	ENSG00000144043.11	TEX261	0.795605	0.0184431	0.426262	0.775934	Adipose_Subcutaneous
EUR-like	ENSG00000105383.14	CD33	0.795577	0.0207826	0.426278	0.775934	Adipose_Subcutaneous
EUR-like	ENSG00000156219.16	ART3	0.79512	0.013296	0.426544	0.776015	Adipose_Subcutaneous
EUR-like	ENSG00000182150.15	ERCC6L2	0.795045	0.005999	0.426587	0.776015	Adipose_Subcutaneous
EUR-like	ENSG00000161204.11	ABCF3	-0.79486	-0.0119022	0.426695	0.776015	Adipose_Subcutaneous
EUR-like	ENSG00000063241.7	ISOC2	-0.794675	-0.03277	0.426803	0.776015	Adipose_Subcutaneous
EUR-like	ENSG00000172183.14	ISG20	-0.794666	-0.0118075	0.426808	0.776015	Adipose_Subcutaneous
EUR-like	ENSG00000165644.10	COMTD1	-0.79453	-0.0538339	0.426887	0.776015	Adipose_Subcutaneous
EUR-like	ENSG00000276997.4	RP11-378J18.9	0.794217	0.0128501	0.427069	0.776015	Adipose_Subcutaneous
EUR-like	ENSG00000112414.14	ADGRG6	-0.793895	-0.0120508	0.427257	0.776015	Adipose_Subcutaneous
EUR-like	ENSG00000102837.6	OLFM4	-0.79385	-0.0113503	0.427283	0.776015	Adipose_Subcutaneous
EUR-like	ENSG00000270035.1	RP11-338N10.2	-0.793764	-0.00870667	0.427333	0.776015	Adipose_Subcutaneous
EUR-like	ENSG00000150977.10	RILPL2	0.793705	0.0195076	0.427367	0.776015	Adipose_Subcutaneous
EUR-like	ENSG00000259005.1	RP3-449M8.6	0.793645	0.00427182	0.427402	0.776015	Adipose_Subcutaneous
EUR-like	ENSG00000114771.13	AADAC	0.793402	0.00308929	0.427544	0.776109	Adipose_Subcutaneous
EUR-like	ENSG00000151748.14	SAV1	0.793223	0.0157059	0.427648	0.776135	Adipose_Subcutaneous
EUR-like	ENSG00000137404.14	NRM	0.792946	0.014504	0.427809	0.77617	Adipose_Subcutaneous
EUR-like	ENSG00000146247.13	PHIP	-0.792864	-0.0396989	0.427857	0.77617	Adipose_Subcutaneous
EUR-like	ENSG00000198837.9	DENND4B	0.792592	0.0127415	0.428015	0.77617	Adipose_Subcutaneous
EUR-like	ENSG00000178202.12	KDELC2	0.792572	0.0081799	0.428027	0.77617	Adipose_Subcutaneous
EUR-like	ENSG00000133316.15	WDR74	0.792046	0.0226336	0.428334	0.776563	Adipose_Subcutaneous
EUR-like	ENSG00000155666.11	KDM8	-0.791788	-0.0184929	0.428485	0.776636	Adipose_Subcutaneous
EUR-like	ENSG00000132386.10	SERPINF1	-0.791668	-0.0217717	0.428554	0.776636	Adipose_Subcutaneous
EUR-like	ENSG00000035720.7	STAP1	0.790862	0.00734776	0.429024	0.777114	Adipose_Subcutaneous
EUR-like	ENSG00000007541.16	PIGQ	0.790523	0.0229229	0.429222	0.777114	Adipose_Subcutaneous
EUR-like	ENSG00000148384.12	INPP5E	0.790382	0.0159718	0.429305	0.777114	Adipose_Subcutaneous
EUR-like	ENSG00000101417.11	PXMP4	0.790361	0.0197457	0.429317	0.777114	Adipose_Subcutaneous
EUR-like	ENSG00000198520.10	C1orf228	-0.790202	-0.0174086	0.42941	0.777114	Adipose_Subcutaneous
EUR-like	ENSG00000104687.12	GSR	-0.790064	-0.0565293	0.42949	0.777114	Adipose_Subcutaneous
EUR-like	ENSG00000089154.10	GCN1	0.790047	0.0175663	0.4295	0.777114	Adipose_Subcutaneous
EUR-like	ENSG00000158163.14	DZIP1L	0.789905	0.0166007	0.429584	0.777114	Adipose_Subcutaneous
EUR-like	ENSG00000169071.14	ROR2	-0.789822	-0.0138507	0.429632	0.777114	Adipose_Subcutaneous
EUR-like	ENSG00000109321.10	AREG	-0.789673	-0.00966942	0.429718	0.777114	Adipose_Subcutaneous
EUR-like	ENSG00000249915.7	PDCD6	-0.789479	-0.0139573	0.429832	0.777157	Adipose_Subcutaneous
EUR-like	ENSG00000173258.12	ZNF483	0.789201	0.00728252	0.429994	0.777287	Adipose_Subcutaneous
EUR-like	ENSG00000149218.4	ENDOD1	-0.788086	-0.0098793	0.430647	0.778303	Adipose_Subcutaneous
EUR-like	ENSG00000109063.14	MYH3	0.787816	0.00908072	0.430804	0.778425	Adipose_Subcutaneous
EUR-like	ENSG00000099810.18	MTAP	-0.787615	-0.00467232	0.430922	0.778475	Adipose_Subcutaneous
EUR-like	ENSG00000122778.9	KIAA1549	0.787295	0.0255854	0.431109	0.778493	Adipose_Subcutaneous
EUR-like	ENSG00000160972.9	PPP1R16A	-0.787182	-0.0208033	0.431175	0.778493	Adipose_Subcutaneous
EUR-like	ENSG00000136982.5	DSCC1	-0.786961	-0.00431955	0.431305	0.778493	Adipose_Subcutaneous
EUR-like	ENSG00000135972.8	MRPS9	0.786852	0.00661694	0.431368	0.778493	Adipose_Subcutaneous
EUR-like	ENSG00000205765.8	C5orf51	0.786827	0.0511639	0.431383	0.778493	Adipose_Subcutaneous
EUR-like	ENSG00000203734.11	ECT2L	0.786555	0.00957452	0.431543	0.778551	Adipose_Subcutaneous
EUR-like	ENSG00000203772.7	SPRN	0.786463	0.0127594	0.431596	0.778551	Adipose_Subcutaneous
EUR-like	ENSG00000145868.16	FBXO38	0.786107	0.0211038	0.431805	0.778765	Adipose_Subcutaneous
EUR-like	ENSG00000155366.16	RHOC	-0.785546	-0.0635149	0.432133	0.778813	Adipose_Subcutaneous
EUR-like	ENSG00000185163.9	DDX51	0.78553	0.011174	0.432143	0.778813	Adipose_Subcutaneous
EUR-like	ENSG00000188659.9	SAXO2	-0.785455	-0.00318187	0.432187	0.778813	Adipose_Subcutaneous
EUR-like	ENSG00000077420.15	APBB1IP	-0.785446	-0.0160994	0.432192	0.778813	Adipose_Subcutaneous
EUR-like	ENSG00000136542.8	GALNT5	0.785047	0.0241733	0.432426	0.779071	Adipose_Subcutaneous
EUR-like	ENSG00000203326.11	ZNF525	-0.784877	-0.00770754	0.432526	0.779088	Adipose_Subcutaneous
EUR-like	ENSG00000156802.12	ATAD2	-0.784634	-0.0105041	0.432668	0.779182	Adipose_Subcutaneous
EUR-like	ENSG00000158109.14	TPRG1L	0.783807	0.096423	0.433153	0.779758	Adipose_Subcutaneous
EUR-like	ENSG00000276085.1	CCL3L3	-0.783677	-0.161631	0.43323	0.779758	Adipose_Subcutaneous
EUR-like	ENSG00000106266.10	SNX8	-0.783627	-0.0189903	0.433259	0.779758	Adipose_Subcutaneous
EUR-like	ENSG00000254343.2	RP11-760H22.2	-0.783099	-0.0226265	0.433569	0.780153	Adipose_Subcutaneous
EUR-like	ENSG00000127328.21	RAB3IP	-0.781984	-0.00988552	0.434224	0.780797	Adipose_Subcutaneous
EUR-like	ENSG00000171714.10	ANO5	0.78195	0.0069444	0.434244	0.780797	Adipose_Subcutaneous
EUR-like	ENSG00000272894.5	RP5-1159O4.1	-0.781901	-0.0115102	0.434273	0.780797	Adipose_Subcutaneous
EUR-like	ENSG00000184470.20	TXNRD2	0.781803	0.0109935	0.43433	0.780797	Adipose_Subcutaneous
EUR-like	ENSG00000116574.5	RHOU	0.781719	0.0198411	0.43438	0.780797	Adipose_Subcutaneous
EUR-like	ENSG00000197768.10	STPG3	0.780686	0.0102581	0.434987	0.781674	Adipose_Subcutaneous
EUR-like	ENSG00000136827.11	TOR1A	-0.780458	-0.0111773	0.435121	0.781674	Adipose_Subcutaneous
EUR-like	ENSG00000066739.11	ATG2B	0.780389	0.026831	0.435162	0.781674	Adipose_Subcutaneous
EUR-like	ENSG00000183454.16	GRIN2A	-0.780198	-0.0162461	0.435275	0.781674	Adipose_Subcutaneous
EUR-like	ENSG00000139687.13	RB1	0.78001	0.0174228	0.435385	0.781674	Adipose_Subcutaneous
EUR-like	ENSG00000116984.12	MTR	-0.77986	-0.022416	0.435473	0.781674	Adipose_Subcutaneous
EUR-like	ENSG00000158517.13	NCF1	0.779777	0.0178687	0.435522	0.781674	Adipose_Subcutaneous
EUR-like	ENSG00000244625.5	MIATNB	-0.779658	-0.00602311	0.435592	0.781674	Adipose_Subcutaneous
EUR-like	ENSG00000116833.13	NR5A2	0.779458	0.0136111	0.43571	0.781723	Adipose_Subcutaneous
EUR-like	ENSG00000006534.15	ALDH3B1	0.778751	0.0291465	0.436126	0.782307	Adipose_Subcutaneous
EUR-like	ENSG00000093072.15	CECR1	0.77844	0.00458308	0.436309	0.782373	Adipose_Subcutaneous
EUR-like	ENSG00000136878.12	USP20	0.778325	0.0287313	0.436377	0.782373	Adipose_Subcutaneous
EUR-like	ENSG00000124104.18	SNX21	-0.778228	-0.0283823	0.436435	0.782373	Adipose_Subcutaneous
EUR-like	ENSG00000105321.12	CCDC9	-0.777921	-0.0220878	0.436616	0.782535	Adipose_Subcutaneous
EUR-like	ENSG00000169116.11	PARM1	0.777583	0.0275464	0.436815	0.782635	Adipose_Subcutaneous
EUR-like	ENSG00000101247.17	NDUFAF5	0.777518	0.00486393	0.436853	0.782635	Adipose_Subcutaneous
EUR-like	ENSG00000143149.12	ALDH9A1	0.777175	0.0165415	0.437056	0.782835	Adipose_Subcutaneous
EUR-like	ENSG00000078687.17	TNRC6C	-0.776735	-0.0353715	0.437315	0.783011	Adipose_Subcutaneous
EUR-like	ENSG00000180881.19	CAPS2	0.77664	0.00923759	0.437371	0.783011	Adipose_Subcutaneous
EUR-like	ENSG00000082805.19	ERC1	-0.776469	-0.0243769	0.437472	0.783011	Adipose_Subcutaneous
EUR-like	ENSG00000177879.15	AP3S1	-0.776373	-0.0207919	0.437529	0.783011	Adipose_Subcutaneous
EUR-like	ENSG00000124406.16	ATP8A1	0.776222	0.00373166	0.437618	0.783011	Adipose_Subcutaneous
EUR-like	ENSG00000277758.4	ABC7-42404400C24.1	-0.776	-0.025718	0.437749	0.783011	Adipose_Subcutaneous
EUR-like	ENSG00000136682.14	CBWD2	-0.775931	-0.0100047	0.437789	0.783011	Adipose_Subcutaneous
EUR-like	ENSG00000116885.18	OSCP1	-0.775536	-0.0117058	0.438023	0.783168	Adipose_Subcutaneous
EUR-like	ENSG00000177951.17	BET1L	0.775476	0.0154013	0.438059	0.783168	Adipose_Subcutaneous
EUR-like	ENSG00000150687.11	PRSS23	0.775166	0.0104796	0.438242	0.783333	Adipose_Subcutaneous
EUR-like	ENSG00000102934.9	PLLP	-0.774608	-0.00955067	0.438572	0.78376	Adipose_Subcutaneous
EUR-like	ENSG00000133107.14	TRPC4	0.774284	0.0105078	0.438763	0.783919	Adipose_Subcutaneous
EUR-like	ENSG00000119285.10	HEATR1	0.77415	0.0360338	0.438842	0.783919	Adipose_Subcutaneous
EUR-like	ENSG00000093134.14	VNN3	0.773759	0.00915863	0.439073	0.784104	Adipose_Subcutaneous
EUR-like	ENSG00000178343.4	SHISA3	-0.773667	-0.0122963	0.439127	0.784104	Adipose_Subcutaneous
EUR-like	ENSG00000259321.1	RP11-468E2.5	-0.773316	-0.00818373	0.439335	0.784204	Adipose_Subcutaneous
EUR-like	ENSG00000185946.15	RNPC3	0.773265	0.0131692	0.439365	0.784204	Adipose_Subcutaneous
EUR-like	ENSG00000172687.13	ZNF738	-0.772959	-0.00669651	0.439546	0.784365	Adipose_Subcutaneous
EUR-like	ENSG00000115977.18	AAK1	0.772314	0.0235659	0.439929	0.784551	Adipose_Subcutaneous
EUR-like	ENSG00000105329.9	TGFB1	0.772306	0.017333	0.439933	0.784551	Adipose_Subcutaneous
EUR-like	ENSG00000146904.8	EPHA1	0.772262	0.0199807	0.43996	0.784551	Adipose_Subcutaneous
EUR-like	ENSG00000179151.11	EDC3	0.771733	0.0164479	0.440272	0.784551	Adipose_Subcutaneous
EUR-like	ENSG00000188848.15	BEND4	0.771582	0.00458485	0.440362	0.784551	Adipose_Subcutaneous
EUR-like	ENSG00000184164.14	CRELD2	-0.771528	-0.0185153	0.440394	0.784551	Adipose_Subcutaneous
EUR-like	ENSG00000130528.11	HRC	0.771192	0.01629	0.440593	0.784551	Adipose_Subcutaneous
EUR-like	ENSG00000197013.9	ZNF429	0.771047	0.0104017	0.440679	0.784551	Adipose_Subcutaneous
EUR-like	ENSG00000117174.10	ZNHIT6	0.771032	0.00976219	0.440688	0.784551	Adipose_Subcutaneous
EUR-like	ENSG00000196437.10	ZNF569	-0.770955	-0.0232555	0.440734	0.784551	Adipose_Subcutaneous
EUR-like	ENSG00000137675.4	MMP27	0.770896	0.00921703	0.440769	0.784551	Adipose_Subcutaneous
EUR-like	ENSG00000198885.9	ITPRIPL1	0.770778	0.00889943	0.440839	0.784551	Adipose_Subcutaneous
EUR-like	ENSG00000152439.12	ZNF773	-0.770743	-0.0112884	0.440859	0.784551	Adipose_Subcutaneous
EUR-like	ENSG00000162645.12	GBP2	-0.770615	-0.0211348	0.440935	0.784551	Adipose_Subcutaneous
EUR-like	ENSG00000185070.10	FLRT2	-0.770451	-0.0310038	0.441032	0.784551	Adipose_Subcutaneous
EUR-like	ENSG00000114124.2	GRK7	0.770322	0.00633373	0.441109	0.784551	Adipose_Subcutaneous
EUR-like	ENSG00000170638.9	TRABD	-0.76995	-0.014908	0.441329	0.784551	Adipose_Subcutaneous
EUR-like	ENSG00000119787.13	ATL2	-0.769835	-0.0140396	0.441398	0.784551	Adipose_Subcutaneous
EUR-like	ENSG00000240303.7	ACAD11	-0.769763	-0.00980863	0.44144	0.784551	Adipose_Subcutaneous
EUR-like	ENSG00000163354.14	DCST2	0.769632	0.0194467	0.441518	0.784551	Adipose_Subcutaneous
EUR-like	ENSG00000189046.10	ALKBH2	-0.769545	-0.0325057	0.44157	0.784551	Adipose_Subcutaneous
EUR-like	ENSG00000236209.1	AC104135.2	-0.769382	-0.00276926	0.441666	0.784551	Adipose_Subcutaneous
EUR-like	ENSG00000010282.14	HHATL	0.769226	0.0130437	0.441759	0.784551	Adipose_Subcutaneous
EUR-like	ENSG00000117625.13	RCOR3	0.769019	0.0414006	0.441882	0.784551	Adipose_Subcutaneous
EUR-like	ENSG00000124588.19	NQO2	-0.768949	-0.00348467	0.441923	0.784551	Adipose_Subcutaneous
EUR-like	ENSG00000068903.19	SIRT2	-0.768723	-0.0526574	0.442058	0.784601	Adipose_Subcutaneous
EUR-like	ENSG00000196670.13	ZFP62	0.768595	0.0181391	0.442134	0.784601	Adipose_Subcutaneous
EUR-like	ENSG00000198121.13	LPAR1	0.768268	0.022583	0.442328	0.784645	Adipose_Subcutaneous
EUR-like	ENSG00000181004.9	BBS12	0.768226	0.0556354	0.442353	0.784645	Adipose_Subcutaneous
EUR-like	ENSG00000116213.15	WRAP73	-0.768093	-0.00399276	0.442432	0.784645	Adipose_Subcutaneous
EUR-like	ENSG00000105173.13	CCNE1	-0.767855	-0.0135312	0.442573	0.784735	Adipose_Subcutaneous
EUR-like	ENSG00000240403.5	KIR3DL2	0.767557	0.00971242	0.44275	0.784888	Adipose_Subcutaneous
EUR-like	ENSG00000171903.16	CYP4F11	-0.76704	-0.00321327	0.443058	0.785143	Adipose_Subcutaneous
EUR-like	ENSG00000211584.13	SLC48A1	0.767009	0.0146674	0.443076	0.785143	Adipose_Subcutaneous
EUR-like	ENSG00000057593.13	F7	0.765936	0.0134251	0.443714	0.785362	Adipose_Subcutaneous
EUR-like	ENSG00000133030.20	MPRIP	0.765886	0.0233278	0.443744	0.785362	Adipose_Subcutaneous
EUR-like	ENSG00000100271.16	TTLL1	0.765744	0.0125906	0.443829	0.785362	Adipose_Subcutaneous
EUR-like	ENSG00000270164.1	LINC01480	-0.765631	-0.0133835	0.443896	0.785362	Adipose_Subcutaneous
EUR-like	ENSG00000142949.16	PTPRF	-0.765282	-0.0381343	0.444104	0.785362	Adipose_Subcutaneous
EUR-like	ENSG00000131778.18	CHD1L	-0.765277	-0.0125969	0.444106	0.785362	Adipose_Subcutaneous
EUR-like	ENSG00000148229.12	POLE3	0.765202	0.017003	0.444151	0.785362	Adipose_Subcutaneous
EUR-like	ENSG00000139192.11	TAPBPL	0.764998	0.00411322	0.444273	0.785362	Adipose_Subcutaneous
EUR-like	ENSG00000137996.12	RTCA	0.76488	0.00813644	0.444343	0.785362	Adipose_Subcutaneous
EUR-like	ENSG00000095713.13	CRTAC1	-0.764722	-0.0121431	0.444437	0.785362	Adipose_Subcutaneous
EUR-like	ENSG00000183648.9	NDUFB1	-0.764669	-0.0163579	0.444469	0.785362	Adipose_Subcutaneous
EUR-like	ENSG00000214530.8	STARD10	-0.764553	-0.0093581	0.444538	0.785362	Adipose_Subcutaneous
EUR-like	ENSG00000243480.7	AMY2A	-0.764347	-0.00855553	0.44466	0.785362	Adipose_Subcutaneous
EUR-like	ENSG00000213096.10	ZNF254	-0.764319	-0.0154768	0.444677	0.785362	Adipose_Subcutaneous
EUR-like	ENSG00000180917.17	CMTR2	-0.764065	-0.0119544	0.444828	0.785362	Adipose_Subcutaneous
EUR-like	ENSG00000281769.1	LINC01230	-0.763713	-0.0155513	0.445038	0.785362	Adipose_Subcutaneous
EUR-like	ENSG00000253764.1	RP11-439C15.4	0.763635	0.00993821	0.445085	0.785362	Adipose_Subcutaneous
EUR-like	ENSG00000237440.8	ZNF737	-0.763363	-0.0103486	0.445247	0.785362	Adipose_Subcutaneous
EUR-like	ENSG00000183431.11	SF3A3	0.763167	0.00524626	0.445364	0.785362	Adipose_Subcutaneous
EUR-like	ENSG00000021488.12	SLC7A9	-0.763067	-0.00456726	0.445423	0.785362	Adipose_Subcutaneous
EUR-like	ENSG00000237989.1	LINC01679	-0.762864	-0.0333699	0.445544	0.785362	Adipose_Subcutaneous
EUR-like	ENSG00000124275.14	MTRR	-0.762648	-0.0214558	0.445673	0.785362	Adipose_Subcutaneous
EUR-like	ENSG00000196937.10	FAM3C	-0.762486	-0.0258291	0.44577	0.785362	Adipose_Subcutaneous
EUR-like	ENSG00000125851.9	PCSK2	-0.762463	-0.00877148	0.445784	0.785362	Adipose_Subcutaneous
EUR-like	ENSG00000122678.16	POLM	-0.762244	-0.00572478	0.445914	0.785362	Adipose_Subcutaneous
EUR-like	ENSG00000100697.14	DICER1	-0.762235	-0.0167691	0.44592	0.785362	Adipose_Subcutaneous
EUR-like	ENSG00000091490.10	SEL1L3	-0.762062	-0.0284522	0.446023	0.785362	Adipose_Subcutaneous
EUR-like	ENSG00000110911.14	SLC11A2	0.761996	0.0977311	0.446063	0.785362	Adipose_Subcutaneous
EUR-like	ENSG00000167281.18	RBFOX3	0.761841	0.0354528	0.446155	0.785362	Adipose_Subcutaneous
EUR-like	ENSG00000203778.7	FAM229B	0.761622	0.0106218	0.446286	0.785362	Adipose_Subcutaneous
EUR-like	ENSG00000050820.16	BCAR1	-0.761432	-0.0420242	0.446399	0.785362	Adipose_Subcutaneous
EUR-like	ENSG00000247982.6	LINC00926	0.761251	0.00453589	0.446507	0.785362	Adipose_Subcutaneous
EUR-like	ENSG00000273416.1	RP4-597N16.4	-0.761199	-0.0118147	0.446538	0.785362	Adipose_Subcutaneous
EUR-like	ENSG00000130396.20	AFDN	-0.761171	-0.0102472	0.446555	0.785362	Adipose_Subcutaneous
EUR-like	ENSG00000169760.17	NLGN1	-0.760926	-0.0227419	0.446701	0.785362	Adipose_Subcutaneous
EUR-like	ENSG00000132635.16	PCED1A	-0.760744	-0.0378841	0.44681	0.785362	Adipose_Subcutaneous
EUR-like	ENSG00000186431.18	FCAR	-0.760363	-0.150804	0.447037	0.785362	Adipose_Subcutaneous
EUR-like	ENSG00000132514.13	CLEC10A	0.760322	0.0184424	0.447062	0.785362	Adipose_Subcutaneous
EUR-like	ENSG00000117859.18	OSBPL9	-0.760245	-0.0322515	0.447108	0.785362	Adipose_Subcutaneous
EUR-like	ENSG00000165272.14	AQP3	0.76017	0.00643725	0.447153	0.785362	Adipose_Subcutaneous
EUR-like	ENSG00000156194.17	PPEF2	-0.759842	-0.0146685	0.447349	0.785362	Adipose_Subcutaneous
EUR-like	ENSG00000177888.7	ZBTB41	-0.759837	-0.0166735	0.447352	0.785362	Adipose_Subcutaneous
EUR-like	ENSG00000249258.2	RP11-468H14.2	0.759737	0.0160306	0.447412	0.785362	Adipose_Subcutaneous
EUR-like	ENSG00000172965.14	MIR4435-2HG	0.759471	0.0168749	0.447571	0.785362	Adipose_Subcutaneous
EUR-like	ENSG00000141504.11	SAT2	0.75939	0.0603265	0.447619	0.785362	Adipose_Subcutaneous
EUR-like	ENSG00000091262.15	ABCC6	-0.759215	-0.0352506	0.447724	0.785362	Adipose_Subcutaneous
EUR-like	ENSG00000077380.15	DYNC1I2	-0.759167	-0.00938807	0.447753	0.785362	Adipose_Subcutaneous
EUR-like	ENSG00000007129.17	CEACAM21	0.758904	0.00456205	0.44791	0.785362	Adipose_Subcutaneous
EUR-like	ENSG00000155974.11	GRIP1	0.758796	0.0158966	0.447974	0.785362	Adipose_Subcutaneous
EUR-like	ENSG00000173124.14	ACSM6	0.758594	0.00313209	0.448095	0.785362	Adipose_Subcutaneous
EUR-like	ENSG00000169169.14	CPT1C	-0.758507	-0.0156534	0.448147	0.785362	Adipose_Subcutaneous
EUR-like	ENSG00000187239.16	FNBP1	0.758487	0.0243408	0.44816	0.785362	Adipose_Subcutaneous
EUR-like	ENSG00000179361.17	ARID3B	0.758358	0.0300431	0.448237	0.785362	Adipose_Subcutaneous
EUR-like	ENSG00000259129.5	LINC00648	-0.758261	-0.0120306	0.448295	0.785362	Adipose_Subcutaneous
EUR-like	ENSG00000115816.14	CEBPZ	0.758238	0.00913718	0.448309	0.785362	Adipose_Subcutaneous
EUR-like	ENSG00000275389.1	RP11-214K3.24	0.758084	0.0158759	0.448401	0.785362	Adipose_Subcutaneous
EUR-like	ENSG00000185594.4	SPATA8	-0.757669	-0.0232755	0.448649	0.785362	Adipose_Subcutaneous
EUR-like	ENSG00000198818.9	SFT2D1	0.757609	0.0196352	0.448685	0.785362	Adipose_Subcutaneous
EUR-like	ENSG00000214517.9	PPME1	0.757586	0.00729744	0.448699	0.785362	Adipose_Subcutaneous
EUR-like	ENSG00000055070.16	SZRD1	0.757502	0.0598638	0.448749	0.785362	Adipose_Subcutaneous
EUR-like	ENSG00000226237.1	GAS1RR	0.757389	0.0118699	0.448817	0.785362	Adipose_Subcutaneous
EUR-like	ENSG00000136235.15	GPNMB	-0.757321	-0.0273388	0.448857	0.785362	Adipose_Subcutaneous
EUR-like	ENSG00000204954.9	C12orf73	-0.757023	-0.00597536	0.449036	0.785362	Adipose_Subcutaneous
EUR-like	ENSG00000115808.11	STRN	0.756935	0.0132926	0.449089	0.785362	Adipose_Subcutaneous
EUR-like	ENSG00000138757.14	G3BP2	0.756854	0.0150104	0.449137	0.785362	Adipose_Subcutaneous
EUR-like	ENSG00000071051.13	NCK2	-0.756694	-0.0274487	0.449233	0.785362	Adipose_Subcutaneous
EUR-like	ENSG00000164733.20	CTSB	-0.756503	-0.0145322	0.449348	0.785362	Adipose_Subcutaneous
EUR-like	ENSG00000100749.7	VRK1	0.756328	0.0325063	0.449453	0.785362	Adipose_Subcutaneous
EUR-like	ENSG00000149596.6	JPH2	0.756184	0.026679	0.449539	0.785362	Adipose_Subcutaneous
EUR-like	ENSG00000084731.14	KIF3C	0.756027	0.0320067	0.449633	0.785362	Adipose_Subcutaneous
EUR-like	ENSG00000196867.7	ZFP28	-0.755978	-0.00733087	0.449663	0.785362	Adipose_Subcutaneous
EUR-like	ENSG00000164654.15	MIOS	-0.755737	-0.030568	0.449807	0.785455	Adipose_Subcutaneous
EUR-like	ENSG00000196235.13	SUPT5H	0.755459	0.0343346	0.449974	0.785541	Adipose_Subcutaneous
EUR-like	ENSG00000162461.7	SLC25A34	0.755351	0.00699925	0.450038	0.785541	Adipose_Subcutaneous
EUR-like	ENSG00000165474.5	GJB2	-0.75483	-0.00608987	0.450351	0.785823	Adipose_Subcutaneous
EUR-like	ENSG00000255423.1	EBLN2	-0.754635	-0.0240418	0.450468	0.785823	Adipose_Subcutaneous
EUR-like	ENSG00000100348.9	TXN2	-0.754505	-0.0152569	0.450546	0.785823	Adipose_Subcutaneous
EUR-like	ENSG00000164509.13	IL31RA	0.754475	0.0612073	0.450564	0.785823	Adipose_Subcutaneous
EUR-like	ENSG00000147894.14	C9orf72	-0.753937	-0.0103864	0.450887	0.785903	Adipose_Subcutaneous
EUR-like	ENSG00000179979.8	CRIPAK	0.753889	0.00334611	0.450916	0.785903	Adipose_Subcutaneous
EUR-like	ENSG00000164292.12	RHOBTB3	0.753885	0.00792862	0.450918	0.785903	Adipose_Subcutaneous
EUR-like	ENSG00000183695.2	MRGPRX2	-0.75363	-0.0120038	0.451072	0.785903	Adipose_Subcutaneous
EUR-like	ENSG00000109016.17	DHRS7B	0.75335	0.0125256	0.451239	0.785903	Adipose_Subcutaneous
EUR-like	ENSG00000204560.9	DHX16	-0.753325	-0.0132255	0.451255	0.785903	Adipose_Subcutaneous
EUR-like	ENSG00000070476.14	ZXDC	0.753251	0.00688335	0.451299	0.785903	Adipose_Subcutaneous
EUR-like	ENSG00000100225.17	FBXO7	-0.753185	-0.00770399	0.451339	0.785903	Adipose_Subcutaneous
EUR-like	ENSG00000277152.1	RP11-622C24.2	0.752962	0.0108215	0.451473	0.785978	Adipose_Subcutaneous
EUR-like	ENSG00000147457.13	CHMP7	-0.752421	-0.0177597	0.451798	0.786343	Adipose_Subcutaneous
EUR-like	ENSG00000176903.4	PNMA1	0.752051	0.0198087	0.452021	0.786343	Adipose_Subcutaneous
EUR-like	ENSG00000186364.11	NUDT17	0.752039	0.0141197	0.452028	0.786343	Adipose_Subcutaneous
EUR-like	ENSG00000163606.10	CD200R1	-0.752006	-0.0197157	0.452047	0.786343	Adipose_Subcutaneous
EUR-like	ENSG00000112218.8	GPR63	0.751557	0.00939086	0.452317	0.786655	Adipose_Subcutaneous
EUR-like	ENSG00000100335.13	MIEF1	0.751286	0.0359997	0.452481	0.78678	Adipose_Subcutaneous
EUR-like	ENSG00000117906.13	RCN2	0.750398	0.0158707	0.453015	0.787263	Adipose_Subcutaneous
EUR-like	ENSG00000157916.19	RER1	-0.750075	-0.0468186	0.453209	0.787263	Adipose_Subcutaneous
EUR-like	ENSG00000149346.14	SLX4IP	-0.750009	-0.0311534	0.453249	0.787263	Adipose_Subcutaneous
EUR-like	ENSG00000158483.15	FAM86C1	0.749944	0.00403469	0.453288	0.787263	Adipose_Subcutaneous
EUR-like	ENSG00000188051.6	TMEM221	0.749729	0.00449774	0.453418	0.787263	Adipose_Subcutaneous
EUR-like	ENSG00000136319.11	TTC5	-0.749704	-0.01323	0.453433	0.787263	Adipose_Subcutaneous
EUR-like	ENSG00000137462.6	TLR2	0.749642	0.0232792	0.45347	0.787263	Adipose_Subcutaneous
EUR-like	ENSG00000140443.13	IGF1R	0.749535	0.0186516	0.453535	0.787263	Adipose_Subcutaneous
EUR-like	ENSG00000219481.10	NBPF1	0.74946	0.0110808	0.45358	0.787263	Adipose_Subcutaneous
EUR-like	ENSG00000197381.15	ADARB1	-0.749154	-0.0133452	0.453765	0.787318	Adipose_Subcutaneous
EUR-like	ENSG00000168060.15	NAALADL1	-0.749105	-0.019096	0.453794	0.787318	Adipose_Subcutaneous
EUR-like	ENSG00000205809.9	KLRC2	-0.748903	-0.0181948	0.453916	0.787371	Adipose_Subcutaneous
EUR-like	ENSG00000162878.12	PKDCC	0.748085	0.0125471	0.454409	0.788069	Adipose_Subcutaneous
EUR-like	ENSG00000154781.15	CCDC174	0.747761	0.0309679	0.454604	0.788248	Adipose_Subcutaneous
EUR-like	ENSG00000100564.8	PIGH	-0.747562	-0.00688186	0.454724	0.788298	Adipose_Subcutaneous
EUR-like	ENSG00000140829.11	DHX38	0.747177	0.0573798	0.454957	0.788345	Adipose_Subcutaneous
EUR-like	ENSG00000080189.14	SLC35C2	-0.747156	-0.0261329	0.45497	0.788345	Adipose_Subcutaneous
EUR-like	ENSG00000153208.16	MERTK	0.747064	0.00673523	0.455025	0.788345	Adipose_Subcutaneous
EUR-like	ENSG00000126858.16	RHOT1	0.746612	0.0111433	0.455298	0.788659	Adipose_Subcutaneous
EUR-like	ENSG00000177156.10	TALDO1	-0.74565	-0.0239308	0.455879	0.789369	Adipose_Subcutaneous
EUR-like	ENSG00000164604.12	GPR85	0.745446	0.00955034	0.456002	0.789369	Adipose_Subcutaneous
EUR-like	ENSG00000146416.17	AIG1	0.745415	0.0218291	0.456021	0.789369	Adipose_Subcutaneous
EUR-like	ENSG00000204316.12	MRPL38	-0.745327	-0.029329	0.456074	0.789369	Adipose_Subcutaneous
EUR-like	ENSG00000134970.13	TMED7	-0.744774	-0.0381036	0.456408	0.789789	Adipose_Subcutaneous
EUR-like	ENSG00000215009.5	ACSM4	0.744603	0.00850049	0.456512	0.78981	Adipose_Subcutaneous
EUR-like	ENSG00000138193.15	PLCE1	-0.744328	-0.0108599	0.456678	0.789939	Adipose_Subcutaneous
EUR-like	ENSG00000259330.2	INAFM2	-0.744048	-0.0375331	0.456847	0.790074	Adipose_Subcutaneous
EUR-like	ENSG00000173852.14	DPY19L1	0.743747	0.0100152	0.45703	0.79012	Adipose_Subcutaneous
EUR-like	ENSG00000038382.18	TRIO	-0.743702	-0.0162052	0.457057	0.79012	Adipose_Subcutaneous
EUR-like	ENSG00000066248.14	NGEF	-0.743084	-0.00537393	0.457431	0.790607	Adipose_Subcutaneous
EUR-like	ENSG00000113597.17	TRAPPC13	-0.742494	-0.00988759	0.457788	0.791067	Adipose_Subcutaneous
EUR-like	ENSG00000154319.14	FAM167A	0.741786	0.0107644	0.458217	0.791292	Adipose_Subcutaneous
EUR-like	ENSG00000243056.1	EIF4EBP3	-0.741659	-0.0193482	0.458294	0.791292	Adipose_Subcutaneous
EUR-like	ENSG00000143811.18	PYCR2	0.741424	0.0315467	0.458436	0.791292	Adipose_Subcutaneous
EUR-like	ENSG00000242474.2	AC093627.9	0.741406	0.0132733	0.458448	0.791292	Adipose_Subcutaneous
EUR-like	ENSG00000243789.10	JMJD7	-0.741385	-0.00528612	0.45846	0.791292	Adipose_Subcutaneous
EUR-like	ENSG00000067533.5	RRP15	0.741049	0.00818438	0.458664	0.791292	Adipose_Subcutaneous
EUR-like	ENSG00000135048.13	TMEM2	-0.740996	-0.0226354	0.458696	0.791292	Adipose_Subcutaneous
EUR-like	ENSG00000169282.17	KCNAB1	-0.740788	-0.027169	0.458822	0.791292	Adipose_Subcutaneous
EUR-like	ENSG00000128944.13	KNSTRN	-0.740773	-0.00367674	0.458831	0.791292	Adipose_Subcutaneous
EUR-like	ENSG00000106526.10	ACTR3C	-0.740752	-0.0183081	0.458844	0.791292	Adipose_Subcutaneous
EUR-like	ENSG00000260645.1	RP11-250B2.5	-0.740614	-0.022448	0.458927	0.791292	Adipose_Subcutaneous
EUR-like	ENSG00000204572.9	KRTAP5-10	0.74033	0.00930892	0.4591	0.791293	Adipose_Subcutaneous
EUR-like	ENSG00000149634.4	SPATA25	0.740105	0.0156492	0.459237	0.791293	Adipose_Subcutaneous
EUR-like	ENSG00000158286.12	RNF207	0.73989	0.0239226	0.459366	0.791293	Adipose_Subcutaneous
EUR-like	ENSG00000134001.12	EIF2S1	-0.73988	-0.0236394	0.459373	0.791293	Adipose_Subcutaneous
EUR-like	ENSG00000121966.6	CXCR4	-0.739857	-0.0129326	0.459387	0.791293	Adipose_Subcutaneous
EUR-like	ENSG00000111361.12	EIF2B1	0.739218	0.0181985	0.459775	0.791584	Adipose_Subcutaneous
EUR-like	ENSG00000243566.6	UPK3B	0.739163	0.0103128	0.459808	0.791584	Adipose_Subcutaneous
EUR-like	ENSG00000008952.16	SEC62	0.738956	0.0398049	0.459933	0.791584	Adipose_Subcutaneous
EUR-like	ENSG00000164626.8	KCNK5	0.73888	0.00511542	0.45998	0.791584	Adipose_Subcutaneous
EUR-like	ENSG00000186166.8	CCDC84	-0.738823	-0.0385679	0.460014	0.791584	Adipose_Subcutaneous
EUR-like	ENSG00000172081.13	MOB3A	0.738519	0.0180114	0.460199	0.791744	Adipose_Subcutaneous
EUR-like	ENSG00000181619.11	GPR135	-0.738291	-0.0129583	0.460338	0.791781	Adipose_Subcutaneous
EUR-like	ENSG00000197816.13	CCDC180	-0.738182	-0.0154188	0.460404	0.791781	Adipose_Subcutaneous
EUR-like	ENSG00000225880.5	LINC00115	0.737892	0.0250326	0.46058	0.791926	Adipose_Subcutaneous
EUR-like	ENSG00000089101.17	CFAP61	-0.737444	-0.0180164	0.460852	0.792097	Adipose_Subcutaneous
EUR-like	ENSG00000180611.6	MB21D2	-0.737397	-0.00743832	0.460881	0.792097	Adipose_Subcutaneous
EUR-like	ENSG00000173915.14	USMG5	0.737149	0.0314492	0.461032	0.792097	Adipose_Subcutaneous
EUR-like	ENSG00000165392.9	WRN	0.737125	0.00638845	0.461047	0.792097	Adipose_Subcutaneous
EUR-like	ENSG00000228049.7	POLR2J2	-0.736801	-0.00316894	0.461244	0.792277	Adipose_Subcutaneous
EUR-like	ENSG00000150756.13	FAM173B	-0.736488	-0.0208429	0.461434	0.792306	Adipose_Subcutaneous
EUR-like	ENSG00000143595.12	AQP10	0.736472	0.0117463	0.461444	0.792306	Adipose_Subcutaneous
EUR-like	ENSG00000185561.9	TLCD2	0.735624	0.0261125	0.46196	0.793034	Adipose_Subcutaneous
EUR-like	ENSG00000115841.19	RMDN2	-0.734705	-0.00907717	0.462519	0.793836	Adipose_Subcutaneous
EUR-like	ENSG00000111837.11	MAK	-0.734231	-0.0155641	0.462808	0.793906	Adipose_Subcutaneous
EUR-like	ENSG00000140548.9	ZNF710	-0.734137	-0.0278563	0.462865	0.793906	Adipose_Subcutaneous
EUR-like	ENSG00000174007.7	CEP19	-0.733919	-0.0089905	0.462998	0.793906	Adipose_Subcutaneous
EUR-like	ENSG00000249664.1	CTD-2227C6.2	0.733902	0.00345793	0.463008	0.793906	Adipose_Subcutaneous
EUR-like	ENSG00000213024.11	NUP62	0.733697	0.0107692	0.463134	0.793906	Adipose_Subcutaneous
EUR-like	ENSG00000153976.2	HS3ST3A1	0.733595	0.00410453	0.463196	0.793906	Adipose_Subcutaneous
EUR-like	ENSG00000204792.2	LINC01291	-0.733581	-0.00217472	0.463204	0.793906	Adipose_Subcutaneous
EUR-like	ENSG00000236961.1	RP1-261G23.5	-0.732842	-0.0330109	0.463655	0.79415	Adipose_Subcutaneous
EUR-like	ENSG00000105499.13	PLA2G4C	-0.73268	-0.00494681	0.463754	0.79415	Adipose_Subcutaneous
EUR-like	ENSG00000085063.14	CD59	-0.732679	-0.00660773	0.463754	0.79415	Adipose_Subcutaneous
EUR-like	ENSG00000038427.15	VCAN	0.732552	0.0132346	0.463831	0.79415	Adipose_Subcutaneous
EUR-like	ENSG00000163818.16	LZTFL1	-0.732501	-0.0320997	0.463863	0.79415	Adipose_Subcutaneous
EUR-like	ENSG00000164587.11	RPS14	-0.732443	-0.0203221	0.463898	0.79415	Adipose_Subcutaneous
EUR-like	ENSG00000138207.13	RBP4	0.732099	0.0294504	0.464108	0.794267	Adipose_Subcutaneous
EUR-like	ENSG00000264345.1	LINC01894	0.732029	0.0160113	0.464151	0.794267	Adipose_Subcutaneous
EUR-like	ENSG00000253434.5	RP11-1101K5.1	0.731793	0.0510205	0.464295	0.794356	Adipose_Subcutaneous
EUR-like	ENSG00000258647.5	LINC00930	0.731548	0.00834754	0.464444	0.794454	Adipose_Subcutaneous
EUR-like	ENSG00000054611.13	TBC1D22A	0.731165	0.00773279	0.464678	0.794697	Adipose_Subcutaneous
EUR-like	ENSG00000271967.1	RP11-134K13.4	0.730911	0.00807828	0.464834	0.794805	Adipose_Subcutaneous
EUR-like	ENSG00000129353.14	SLC44A2	0.730243	0.0137813	0.465242	0.795326	Adipose_Subcutaneous
EUR-like	ENSG00000271874.1	CTD-2024P10.2	-0.729634	-0.0280451	0.465614	0.795326	Adipose_Subcutaneous
EUR-like	ENSG00000155034.18	FBXL18	-0.729519	-0.016559	0.465684	0.795326	Adipose_Subcutaneous
EUR-like	ENSG00000158793.13	NIT1	0.729286	0.0154236	0.465827	0.795326	Adipose_Subcutaneous
EUR-like	ENSG00000125637.15	PSD4	-0.729239	-0.00821018	0.465855	0.795326	Adipose_Subcutaneous
EUR-like	ENSG00000204498.10	NFKBIL1	0.729035	0.0201384	0.46598	0.795326	Adipose_Subcutaneous
EUR-like	ENSG00000236094.1	LINC00545	-0.728597	-0.00819398	0.466248	0.795326	Adipose_Subcutaneous
EUR-like	ENSG00000171444.17	MCC	-0.728591	-0.018536	0.466252	0.795326	Adipose_Subcutaneous
EUR-like	ENSG00000205208.4	C4orf46	0.728563	0.0346496	0.466269	0.795326	Adipose_Subcutaneous
EUR-like	ENSG00000139330.5	KERA	-0.728296	-0.0100937	0.466433	0.795326	Adipose_Subcutaneous
EUR-like	ENSG00000117593.9	DARS2	-0.728129	-0.0212733	0.466535	0.795326	Adipose_Subcutaneous
EUR-like	ENSG00000136828.18	RALGPS1	0.728017	0.0236636	0.466603	0.795326	Adipose_Subcutaneous
EUR-like	ENSG00000134809.8	TIMM10	-0.727815	-0.00539422	0.466727	0.795326	Adipose_Subcutaneous
EUR-like	ENSG00000078668.13	VDAC3	-0.727813	-0.0149118	0.466728	0.795326	Adipose_Subcutaneous
EUR-like	ENSG00000122870.11	BICC1	-0.727279	-0.0157835	0.467055	0.795326	Adipose_Subcutaneous
EUR-like	ENSG00000141540.10	TTYH2	0.727266	0.013457	0.467063	0.795326	Adipose_Subcutaneous
EUR-like	ENSG00000234722.3	LINC01287	0.727027	0.00517894	0.467209	0.795326	Adipose_Subcutaneous
EUR-like	ENSG00000101624.10	CEP76	-0.72702	-0.00998514	0.467214	0.795326	Adipose_Subcutaneous
EUR-like	ENSG00000166573.5	GALR1	-0.726885	-0.00517333	0.467296	0.795326	Adipose_Subcutaneous
EUR-like	ENSG00000128039.10	SRD5A3	-0.726871	-0.00438338	0.467305	0.795326	Adipose_Subcutaneous
EUR-like	ENSG00000134470.20	IL15RA	-0.726759	-0.0127347	0.467374	0.795326	Adipose_Subcutaneous
EUR-like	ENSG00000124839.12	RAB17	0.726753	0.0230684	0.467377	0.795326	Adipose_Subcutaneous
EUR-like	ENSG00000100109.16	TFIP11	0.726568	0.0115489	0.467491	0.795326	Adipose_Subcutaneous
EUR-like	ENSG00000181915.4	ADO	0.72623	0.0274641	0.467698	0.795326	Adipose_Subcutaneous
EUR-like	ENSG00000075275.16	CELSR1	-0.726162	-0.0072708	0.46774	0.795326	Adipose_Subcutaneous
EUR-like	ENSG00000122512.14	PMS2	0.726117	0.00423017	0.467767	0.795326	Adipose_Subcutaneous
EUR-like	ENSG00000160075.11	SSU72	-0.725969	-0.0133915	0.467858	0.795326	Adipose_Subcutaneous
EUR-like	ENSG00000283196.1	RP4-614C10.2	-0.725896	-0.013851	0.467903	0.795326	Adipose_Subcutaneous
EUR-like	ENSG00000164418.19	GRIK2	-0.725769	-0.00913761	0.467981	0.795326	Adipose_Subcutaneous
EUR-like	ENSG00000099954.18	CECR2	0.725725	0.00587904	0.468007	0.795326	Adipose_Subcutaneous
EUR-like	ENSG00000113845.9	TIMMDC1	0.72562	0.0186786	0.468072	0.795326	Adipose_Subcutaneous
EUR-like	ENSG00000075826.16	SEC31B	-0.725593	-0.00415894	0.468088	0.795326	Adipose_Subcutaneous
EUR-like	ENSG00000129538.13	RNASE1	0.725207	0.0203708	0.468325	0.795571	Adipose_Subcutaneous
EUR-like	ENSG00000176393.10	RNPEP	-0.724916	-0.00895311	0.468504	0.795718	Adipose_Subcutaneous
EUR-like	ENSG00000071462.11	WBSCR22	0.724604	0.0210246	0.468695	0.795887	Adipose_Subcutaneous
EUR-like	ENSG00000148219.16	ASTN2	0.724441	0.010408	0.468795	0.7959	Adipose_Subcutaneous
EUR-like	ENSG00000005075.15	POLR2J	-0.724183	-0.0169518	0.468953	0.795927	Adipose_Subcutaneous
EUR-like	ENSG00000125991.19	ERGIC3	-0.724115	-0.0212762	0.468995	0.795927	Adipose_Subcutaneous
EUR-like	ENSG00000122376.11	FAM35A	-0.72389	-0.013861	0.469133	0.796004	Adipose_Subcutaneous
EUR-like	ENSG00000213398.7	LCAT	-0.723256	-0.0148802	0.469523	0.796385	Adipose_Subcutaneous
EUR-like	ENSG00000165078.12	CPA6	-0.723224	-0.0124315	0.469542	0.796385	Adipose_Subcutaneous
EUR-like	ENSG00000132964.11	CDK8	-0.722896	-0.015202	0.469744	0.796414	Adipose_Subcutaneous
EUR-like	ENSG00000177889.9	UBE2N	-0.722821	-0.0125164	0.46979	0.796414	Adipose_Subcutaneous
EUR-like	ENSG00000092931.11	MFSD11	0.72267	0.00965519	0.469882	0.796414	Adipose_Subcutaneous
EUR-like	ENSG00000108231.12	LGI1	-0.722208	-0.0246548	0.470166	0.796414	Adipose_Subcutaneous
EUR-like	ENSG00000060491.16	OGFR	0.722122	0.00978817	0.470219	0.796414	Adipose_Subcutaneous
EUR-like	ENSG00000102901.12	CENPT	0.721713	0.0357399	0.470471	0.796414	Adipose_Subcutaneous
EUR-like	ENSG00000118322.12	ATP10B	-0.721592	-0.0148526	0.470545	0.796414	Adipose_Subcutaneous
EUR-like	ENSG00000169231.13	THBS3	0.721456	0.0165539	0.470629	0.796414	Adipose_Subcutaneous
EUR-like	ENSG00000104738.16	MCM4	0.721401	0.0105374	0.470663	0.796414	Adipose_Subcutaneous
EUR-like	ENSG00000254689.1	RP11-354A14.1	0.721188	0.00818654	0.470794	0.796414	Adipose_Subcutaneous
EUR-like	ENSG00000106012.17	IQCE	-0.721069	-0.0498863	0.470867	0.796414	Adipose_Subcutaneous
EUR-like	ENSG00000143067.4	ZNF697	0.720955	0.0184454	0.470937	0.796414	Adipose_Subcutaneous
EUR-like	ENSG00000275088.1	RP11-442O1.3	-0.720919	-0.0231268	0.470959	0.796414	Adipose_Subcutaneous
EUR-like	ENSG00000136856.17	SLC2A8	-0.720713	-0.00739172	0.471086	0.796414	Adipose_Subcutaneous
EUR-like	ENSG00000240350.2	AC017002.1	0.720617	0.0122713	0.471145	0.796414	Adipose_Subcutaneous
EUR-like	ENSG00000077463.14	SIRT6	0.720588	0.0130512	0.471163	0.796414	Adipose_Subcutaneous
EUR-like	ENSG00000126602.10	TRAP1	-0.720461	-0.00292821	0.471241	0.796414	Adipose_Subcutaneous
EUR-like	ENSG00000170634.12	ACYP2	-0.720342	-0.0196363	0.471315	0.796414	Adipose_Subcutaneous
EUR-like	ENSG00000162998.4	FRZB	0.72034	0.0141595	0.471316	0.796414	Adipose_Subcutaneous
EUR-like	ENSG00000186049.8	KRT73	0.720194	0.00988857	0.471405	0.796414	Adipose_Subcutaneous
EUR-like	ENSG00000111676.14	ATN1	0.719407	0.00637884	0.47189	0.797042	Adipose_Subcutaneous
EUR-like	ENSG00000184220.11	CMSS1	0.71929	0.0345238	0.471962	0.797042	Adipose_Subcutaneous
EUR-like	ENSG00000245060.6	LINC00847	0.71908	0.0134821	0.472092	0.797105	Adipose_Subcutaneous
EUR-like	ENSG00000178695.5	KCTD12	-0.718719	-0.0361028	0.472314	0.797292	Adipose_Subcutaneous
EUR-like	ENSG00000166750.9	SLFN5	-0.7186	-0.00458354	0.472387	0.797292	Adipose_Subcutaneous
EUR-like	ENSG00000179750.15	APOBEC3B	-0.718295	-0.00788425	0.472575	0.797342	Adipose_Subcutaneous
EUR-like	ENSG00000131100.12	ATP6V1E1	0.718086	0.0166453	0.472704	0.797342	Adipose_Subcutaneous
EUR-like	ENSG00000108381.10	ASPA	-0.718078	-0.0464598	0.472709	0.797342	Adipose_Subcutaneous
EUR-like	ENSG00000145425.9	RPS3A	-0.717953	-0.0537225	0.472786	0.797342	Adipose_Subcutaneous
EUR-like	ENSG00000111846.16	GCNT2	0.71778	0.014031	0.472893	0.797366	Adipose_Subcutaneous
EUR-like	ENSG00000141627.13	DYM	0.717466	0.018068	0.473087	0.797536	Adipose_Subcutaneous
EUR-like	ENSG00000189190.9	ZNF600	0.716863	0.00236023	0.473459	0.797954	Adipose_Subcutaneous
EUR-like	ENSG00000135372.8	NAT10	0.716765	0.0221386	0.473519	0.797954	Adipose_Subcutaneous
EUR-like	ENSG00000138382.14	METTL5	0.716042	0.0183804	0.473966	0.798477	Adipose_Subcutaneous
EUR-like	ENSG00000135744.7	AGT	-0.715858	-0.0037991	0.474079	0.798477	Adipose_Subcutaneous
EUR-like	ENSG00000183474.15	GTF2H2C	-0.715671	-0.0100083	0.474194	0.798477	Adipose_Subcutaneous
EUR-like	ENSG00000158467.16	AHCYL2	-0.715662	-0.0155236	0.4742	0.798477	Adipose_Subcutaneous
EUR-like	ENSG00000212916.4	MAP10	-0.715121	-0.0155947	0.474534	0.798773	Adipose_Subcutaneous
EUR-like	ENSG00000188820.12	FAM26F	0.714853	0.00417943	0.4747	0.798773	Adipose_Subcutaneous
EUR-like	ENSG00000107537.13	PHYH	-0.714802	-0.0100336	0.474732	0.798773	Adipose_Subcutaneous
EUR-like	ENSG00000197119.12	SLC25A29	0.714538	0.0118541	0.474895	0.798773	Adipose_Subcutaneous
EUR-like	ENSG00000112964.13	GHR	-0.714513	-0.0283509	0.47491	0.798773	Adipose_Subcutaneous
EUR-like	ENSG00000105576.15	TNPO2	0.713907	0.0132725	0.475285	0.798773	Adipose_Subcutaneous
EUR-like	ENSG00000105700.10	KXD1	0.713858	0.0153856	0.475315	0.798773	Adipose_Subcutaneous
EUR-like	ENSG00000213983.11	AP1G2	0.713726	0.0257685	0.475397	0.798773	Adipose_Subcutaneous
EUR-like	ENSG00000140367.11	UBE2Q2	-0.713725	-0.0209628	0.475397	0.798773	Adipose_Subcutaneous
EUR-like	ENSG00000272218.1	RP11-11N5.3	-0.713701	-0.00478793	0.475412	0.798773	Adipose_Subcutaneous
EUR-like	ENSG00000001167.14	NFYA	0.713448	0.0118246	0.475569	0.798773	Adipose_Subcutaneous
EUR-like	ENSG00000263528.7	IKBKE	0.713433	0.0147247	0.475578	0.798773	Adipose_Subcutaneous
EUR-like	ENSG00000173868.11	PHOSPHO1	-0.713314	-0.0127487	0.475651	0.798773	Adipose_Subcutaneous
EUR-like	ENSG00000177294.6	FBXO39	-0.713282	-0.00268604	0.475671	0.798773	Adipose_Subcutaneous
EUR-like	ENSG00000213246.6	SUPT4H1	-0.712722	-0.0122764	0.476018	0.79913	Adipose_Subcutaneous
EUR-like	ENSG00000103326.11	CAPN15	-0.712638	-0.0188015	0.47607	0.79913	Adipose_Subcutaneous
EUR-like	ENSG00000178761.14	FAM219B	-0.711714	-0.0238155	0.476642	0.799535	Adipose_Subcutaneous
EUR-like	ENSG00000165434.7	PGM2L1	-0.711701	-0.0147455	0.47665	0.799535	Adipose_Subcutaneous
EUR-like	ENSG00000145386.9	CCNA2	0.711636	0.0294707	0.47669	0.799535	Adipose_Subcutaneous
EUR-like	ENSG00000136830.11	FAM129B	-0.711276	-0.0187231	0.476913	0.799535	Adipose_Subcutaneous
EUR-like	ENSG00000268087.1	CTC-429P9.2	-0.711189	-0.0384584	0.476967	0.799535	Adipose_Subcutaneous
EUR-like	ENSG00000075292.18	ZNF638	0.7111	0.014388	0.477022	0.799535	Adipose_Subcutaneous
EUR-like	ENSG00000182372.9	CLN8	0.711095	0.00998447	0.477025	0.799535	Adipose_Subcutaneous
EUR-like	ENSG00000144182.16	LIPT1	0.71105	0.00444811	0.477053	0.799535	Adipose_Subcutaneous
EUR-like	ENSG00000198931.10	APRT	-0.710902	-0.0158407	0.477145	0.799535	Adipose_Subcutaneous
EUR-like	ENSG00000143742.12	SRP9	-0.710625	-0.069942	0.477316	0.799584	Adipose_Subcutaneous
EUR-like	ENSG00000281920.1	RP11-418H16.1	0.710556	0.0067197	0.477359	0.799584	Adipose_Subcutaneous
EUR-like	ENSG00000236532.5	LINC01695	-0.710337	-0.00769871	0.477495	0.799656	Adipose_Subcutaneous
EUR-like	ENSG00000177757.2	FAM87B	-0.710045	-1.74865	0.477676	0.799804	Adipose_Subcutaneous
EUR-like	ENSG00000186889.9	TMEM17	-0.709709	-0.0116747	0.477885	0.799998	Adipose_Subcutaneous
EUR-like	ENSG00000103199.13	ZNF500	0.709542	0.00431448	0.477988	0.800016	Adipose_Subcutaneous
EUR-like	ENSG00000154227.13	CERS3	-0.708807	-0.00826307	0.478444	0.800533	Adipose_Subcutaneous
EUR-like	ENSG00000183569.17	SERHL2	0.708745	0.0049649	0.478483	0.800533	Adipose_Subcutaneous
EUR-like	ENSG00000277144.1	RP11-59H7.4	-0.708212	-0.0173875	0.478814	0.800633	Adipose_Subcutaneous
EUR-like	ENSG00000270000.1	RP3-449M8.9	0.708206	0.00533623	0.478817	0.800633	Adipose_Subcutaneous
EUR-like	ENSG00000130649.9	CYP2E1	-0.7082	-0.010243	0.478821	0.800633	Adipose_Subcutaneous
EUR-like	ENSG00000182165.17	TP53TG1	-0.707651	-0.019552	0.479162	0.800908	Adipose_Subcutaneous
EUR-like	ENSG00000244482.10	LILRA6	0.707498	0.020337	0.479257	0.800908	Adipose_Subcutaneous
EUR-like	ENSG00000203685.9	STUM	-0.707487	-0.0140839	0.479264	0.800908	Adipose_Subcutaneous
EUR-like	ENSG00000189306.10	RRP7A	-0.707249	-0.00492005	0.479412	0.801001	Adipose_Subcutaneous
EUR-like	ENSG00000090372.14	STRN4	0.706894	0.00891477	0.479633	0.801129	Adipose_Subcutaneous
EUR-like	ENSG00000246375.2	RP11-10L7.1	-0.706803	-0.00364006	0.479689	0.801129	Adipose_Subcutaneous
EUR-like	ENSG00000005801.16	ZNF195	0.706677	0.00723472	0.479767	0.801129	Adipose_Subcutaneous
EUR-like	ENSG00000254858.9	MPV17L2	0.706109	0.015323	0.48012	0.801515	Adipose_Subcutaneous
EUR-like	ENSG00000167799.9	NUDT8	-0.705859	-0.0357857	0.480276	0.801515	Adipose_Subcutaneous
EUR-like	ENSG00000130332.14	LSM7	-0.705857	-0.0117965	0.480277	0.801515	Adipose_Subcutaneous
EUR-like	ENSG00000146535.13	GNA12	-0.70538	-0.0149534	0.480574	0.801855	Adipose_Subcutaneous
EUR-like	ENSG00000186377.7	CYP4X1	-0.704965	-0.0138601	0.480832	0.80199	Adipose_Subcutaneous
EUR-like	ENSG00000107779.13	BMPR1A	-0.704951	-0.00609613	0.480841	0.80199	Adipose_Subcutaneous
EUR-like	ENSG00000184182.18	UBE2F	-0.704684	-0.0135019	0.481007	0.802112	Adipose_Subcutaneous
EUR-like	ENSG00000230310.1	CTD-2192J16.11	0.704355	0.00589909	0.481212	0.802298	Adipose_Subcutaneous
EUR-like	ENSG00000123200.16	ZC3H13	0.704195	0.0284215	0.481312	0.80231	Adipose_Subcutaneous
EUR-like	ENSG00000106603.18	COA1	0.703912	0.00780795	0.481488	0.802449	Adipose_Subcutaneous
EUR-like	ENSG00000253658.5	LINC01592	-0.703644	-0.0209856	0.481654	0.802571	Adipose_Subcutaneous
EUR-like	ENSG00000236682.1	AC068282.3	-0.703065	-0.00217749	0.482015	0.802869	Adipose_Subcutaneous
EUR-like	ENSG00000154153.13	FAM134B	-0.703059	-0.0392836	0.482019	0.802869	Adipose_Subcutaneous
EUR-like	ENSG00000135480.15	KRT7	0.702876	0.003396	0.482133	0.802903	Adipose_Subcutaneous
EUR-like	ENSG00000144659.10	SLC25A38	-0.702368	-0.0247322	0.482449	0.8032	Adipose_Subcutaneous
EUR-like	ENSG00000273771.1	RP11-236L14.2	0.702145	0.0134146	0.482589	0.8032	Adipose_Subcutaneous
EUR-like	ENSG00000178685.13	PARP10	0.701999	0.0356924	0.48268	0.8032	Adipose_Subcutaneous
EUR-like	ENSG00000176915.14	ANKLE2	0.701993	0.0117043	0.482683	0.8032	Adipose_Subcutaneous
EUR-like	ENSG00000108813.10	DLX4	-0.701652	-0.0249093	0.482896	0.803369	Adipose_Subcutaneous
EUR-like	ENSG00000214026.10	MRPL23	-0.701532	-0.00309737	0.482971	0.803369	Adipose_Subcutaneous
EUR-like	ENSG00000182648.11	LINC01006	0.701217	0.0293095	0.483168	0.803541	Adipose_Subcutaneous
EUR-like	ENSG00000060749.14	QSER1	-0.701021	-0.0164867	0.48329	0.803589	Adipose_Subcutaneous
EUR-like	ENSG00000122873.11	CISD1	0.700601	0.00622622	0.483552	0.803777	Adipose_Subcutaneous
EUR-like	ENSG00000214338.10	SOGA3	-0.700542	-0.00620448	0.483589	0.803777	Adipose_Subcutaneous
EUR-like	ENSG00000113719.15	ERGIC1	-0.70011	-0.0148768	0.483859	0.803989	Adipose_Subcutaneous
EUR-like	ENSG00000231236.2	AP001604.3	-0.700036	-0.00666162	0.483905	0.803989	Adipose_Subcutaneous
EUR-like	ENSG00000106683.14	LIMK1	0.699889	0.0358878	0.483996	0.803989	Adipose_Subcutaneous
EUR-like	ENSG00000122779.17	TRIM24	0.699621	0.00450738	0.484164	0.804113	Adipose_Subcutaneous
EUR-like	ENSG00000182685.7	BRICD5	0.699431	0.00817635	0.484282	0.804155	Adipose_Subcutaneous
EUR-like	ENSG00000162383.11	SLC1A7	0.699195	0.00646947	0.48443	0.804246	Adipose_Subcutaneous
EUR-like	ENSG00000125901.5	MRPS26	-0.698607	-0.0123393	0.484797	0.804447	Adipose_Subcutaneous
EUR-like	ENSG00000164404.8	GDF9	-0.698592	-0.0106324	0.484807	0.804447	Adipose_Subcutaneous
EUR-like	ENSG00000058262.9	SEC61A1	-0.69845	-0.0674688	0.484896	0.804447	Adipose_Subcutaneous
EUR-like	ENSG00000130479.10	MAP1S	0.698404	0.0441954	0.484924	0.804447	Adipose_Subcutaneous
EUR-like	ENSG00000214575.9	CPEB1	-0.698009	-0.0129334	0.485172	0.804702	Adipose_Subcutaneous
EUR-like	ENSG00000115884.10	SDC1	-0.697404	-0.0124011	0.48555	0.804928	Adipose_Subcutaneous
EUR-like	ENSG00000167881.14	SRP68	-0.697305	-0.0305243	0.485612	0.804928	Adipose_Subcutaneous
EUR-like	ENSG00000165637.13	VDAC2	-0.697147	-0.0109851	0.485711	0.804928	Adipose_Subcutaneous
EUR-like	ENSG00000188389.10	PDCD1	0.6971	0.00463282	0.48574	0.804928	Adipose_Subcutaneous
EUR-like	ENSG00000136147.17	PHF11	-0.696758	-0.0136009	0.485954	0.804928	Adipose_Subcutaneous
EUR-like	ENSG00000179387.9	ELMOD2	0.696663	0.0338594	0.486013	0.804928	Adipose_Subcutaneous
EUR-like	ENSG00000147789.15	ZNF7	-0.696601	-0.0125674	0.486052	0.804928	Adipose_Subcutaneous
EUR-like	ENSG00000166024.13	R3HCC1L	-0.696599	-0.0419858	0.486054	0.804928	Adipose_Subcutaneous
EUR-like	ENSG00000012061.15	ERCC1	0.696246	0.0186082	0.486275	0.805114	Adipose_Subcutaneous
EUR-like	ENSG00000104870.12	FCGRT	-0.696121	-0.0187095	0.486353	0.805114	Adipose_Subcutaneous
EUR-like	ENSG00000161929.14	SCIMP	-0.695328	-0.0099292	0.48685	0.805243	Adipose_Subcutaneous
EUR-like	ENSG00000163728.10	TTC14	-0.695295	-0.0113344	0.48687	0.805243	Adipose_Subcutaneous
EUR-like	ENSG00000125249.6	RAP2A	0.695217	0.0156078	0.486919	0.805243	Adipose_Subcutaneous
EUR-like	ENSG00000154856.12	APCDD1	0.695165	0.020855	0.486952	0.805243	Adipose_Subcutaneous
EUR-like	ENSG00000154654.14	NCAM2	-0.69505	-0.0140829	0.487024	0.805243	Adipose_Subcutaneous
EUR-like	ENSG00000188690.12	UROS	0.694989	0.0132135	0.487062	0.805243	Adipose_Subcutaneous
EUR-like	ENSG00000167778.8	SPRYD3	0.694954	0.0338326	0.487084	0.805243	Adipose_Subcutaneous
EUR-like	ENSG00000087510.6	TFAP2C	-0.694139	-0.042352	0.487595	0.805812	Adipose_Subcutaneous
EUR-like	ENSG00000259511.2	UBE2Q2L	-0.69409	-0.00314987	0.487626	0.805812	Adipose_Subcutaneous
EUR-like	ENSG00000102879.15	CORO1A	-0.693957	-0.0432297	0.487709	0.805812	Adipose_Subcutaneous
EUR-like	ENSG00000183207.13	RUVBL2	0.693029	0.0189525	0.488291	0.8065	Adipose_Subcutaneous
EUR-like	ENSG00000254731.1	CTD-2005H7.1	-0.692834	-0.00906284	0.488414	0.8065	Adipose_Subcutaneous
EUR-like	ENSG00000163161.12	ERCC3	-0.692467	-0.00417395	0.488644	0.8065	Adipose_Subcutaneous
EUR-like	ENSG00000138386.16	NAB1	-0.692348	-0.0388877	0.488719	0.8065	Adipose_Subcutaneous
EUR-like	ENSG00000164008.14	C1orf50	-0.692334	-0.0214497	0.488728	0.8065	Adipose_Subcutaneous
EUR-like	ENSG00000054793.13	ATP9A	0.692323	0.031848	0.488735	0.8065	Adipose_Subcutaneous
EUR-like	ENSG00000268362.5	CTD-2017D11.1	-0.692172	-0.00252903	0.488829	0.8065	Adipose_Subcutaneous
EUR-like	ENSG00000011332.19	DPF1	-0.692102	-0.0150899	0.488873	0.8065	Adipose_Subcutaneous
EUR-like	ENSG00000283440.1	RP11-445H22.3	-0.691385	-0.00373926	0.489323	0.807089	Adipose_Subcutaneous
EUR-like	ENSG00000136877.14	FPGS	0.690996	0.0249555	0.489568	0.807189	Adipose_Subcutaneous
EUR-like	ENSG00000104312.7	RIPK2	0.690916	0.0160236	0.489618	0.807189	Adipose_Subcutaneous
EUR-like	ENSG00000277149.4	TYW1B	-0.690842	-0.00209976	0.489665	0.807189	Adipose_Subcutaneous
EUR-like	ENSG00000087191.12	PSMC5	0.690314	0.0121577	0.489997	0.807582	Adipose_Subcutaneous
EUR-like	ENSG00000101639.18	CEP192	-0.689961	-0.00248689	0.490218	0.807793	Adipose_Subcutaneous
EUR-like	ENSG00000005471.15	ABCB4	0.689608	0.0139622	0.490441	0.808005	Adipose_Subcutaneous
EUR-like	ENSG00000101000.5	PROCR	0.689336	0.00669862	0.490612	0.808132	Adipose_Subcutaneous
EUR-like	ENSG00000183208.12	GDPGP1	0.688414	0.00620689	0.491192	0.808934	Adipose_Subcutaneous
EUR-like	ENSG00000272902.2	TBC1D8-AS1	0.687944	0.00657881	0.491488	0.809267	Adipose_Subcutaneous
EUR-like	ENSG00000168268.10	NT5DC2	0.687624	0.0126641	0.49169	0.809445	Adipose_Subcutaneous
EUR-like	ENSG00000131165.14	CHMP1A	0.687394	0.00650634	0.491835	0.809529	Adipose_Subcutaneous
EUR-like	ENSG00000115677.16	HDLBP	0.687076	0.00715479	0.492035	0.809563	Adipose_Subcutaneous
EUR-like	ENSG00000143498.17	TAF1A	0.687063	0.0180461	0.492043	0.809563	Adipose_Subcutaneous
EUR-like	ENSG00000115419.12	GLS	-0.686881	-0.0170073	0.492158	0.809596	Adipose_Subcutaneous
EUR-like	ENSG00000110455.13	ACCS	0.686733	0.00268697	0.492251	0.809596	Adipose_Subcutaneous
EUR-like	ENSG00000111728.10	ST8SIA1	0.686335	0.0137935	0.492502	0.809854	Adipose_Subcutaneous
EUR-like	ENSG00000160191.17	PDE9A	0.685964	0.020508	0.492736	0.809971	Adipose_Subcutaneous
EUR-like	ENSG00000281392.1	LINC00506	0.685789	0.0309413	0.492846	0.809971	Adipose_Subcutaneous
EUR-like	ENSG00000228594.3	FNDC10	0.685776	0.0315889	0.492854	0.809971	Adipose_Subcutaneous
EUR-like	ENSG00000237765.6	FAM200B	-0.684868	-0.0186709	0.493427	0.810637	Adipose_Subcutaneous
EUR-like	ENSG00000120868.13	APAF1	-0.684822	-0.00960086	0.493456	0.810637	Adipose_Subcutaneous
EUR-like	ENSG00000130560.8	UBAC1	-0.684542	-0.00935384	0.493633	0.810637	Adipose_Subcutaneous
EUR-like	ENSG00000185669.5	SNAI3	-0.684312	-0.0105235	0.493778	0.810637	Adipose_Subcutaneous
EUR-like	ENSG00000173614.13	NMNAT1	-0.684281	-0.00863898	0.493798	0.810637	Adipose_Subcutaneous
EUR-like	ENSG00000053371.12	AKR7A2	0.684132	0.014214	0.493892	0.810637	Adipose_Subcutaneous
EUR-like	ENSG00000160221.16	C21orf33	-0.684092	-0.00184159	0.493917	0.810637	Adipose_Subcutaneous
EUR-like	ENSG00000181982.18	CCDC149	0.68351	0.0208742	0.494285	0.811086	Adipose_Subcutaneous
EUR-like	ENSG00000172466.15	ZNF24	-0.683198	-0.0160748	0.494482	0.811255	Adipose_Subcutaneous
EUR-like	ENSG00000142046.14	TMEM91	-0.682745	-0.00961244	0.494768	0.81157	Adipose_Subcutaneous
EUR-like	ENSG00000228484.1	RP11-106M7.1	-0.68241	-0.00836271	0.49498	0.81165	Adipose_Subcutaneous
EUR-like	ENSG00000187554.11	TLR5	-0.682371	-0.0565498	0.495005	0.81165	Adipose_Subcutaneous
EUR-like	ENSG00000256269.7	HMBS	-0.681902	-0.00865527	0.495301	0.811913	Adipose_Subcutaneous
EUR-like	ENSG00000256436.1	TAS2R31	-0.681819	-0.00698859	0.495353	0.811913	Adipose_Subcutaneous
EUR-like	ENSG00000124733.3	MEA1	-0.681148	-0.0152739	0.495778	0.812097	Adipose_Subcutaneous
EUR-like	ENSG00000174808.11	BTC	-0.68106	-0.0203074	0.495834	0.812097	Adipose_Subcutaneous
EUR-like	ENSG00000153774.8	CFDP1	0.681027	0.00843014	0.495855	0.812097	Adipose_Subcutaneous
EUR-like	ENSG00000172215.5	CXCR6	0.680995	0.0185836	0.495875	0.812097	Adipose_Subcutaneous
EUR-like	ENSG00000227192.1	RP1-45I4.3	-0.680897	-0.00762479	0.495937	0.812097	Adipose_Subcutaneous
EUR-like	ENSG00000105668.7	UPK1A	0.680466	0.00468282	0.49621	0.81239	Adipose_Subcutaneous
EUR-like	ENSG00000164483.16	SAMD3	0.680216	0.0311434	0.496368	0.812495	Adipose_Subcutaneous
EUR-like	ENSG00000106733.20	NMRK1	0.679959	0.00243464	0.49653	0.81259	Adipose_Subcutaneous
EUR-like	ENSG00000161671.16	EMC10	-0.679827	-0.0222796	0.496614	0.81259	Adipose_Subcutaneous
EUR-like	ENSG00000030110.12	BAK1	-0.67956	-0.00681663	0.496783	0.812712	Adipose_Subcutaneous
EUR-like	ENSG00000182472.8	CAPN12	0.678882	0.00304305	0.497212	0.813071	Adipose_Subcutaneous
EUR-like	ENSG00000156990.14	RPUSD3	-0.678657	-0.0068767	0.497355	0.813071	Adipose_Subcutaneous
EUR-like	ENSG00000183520.11	UTP11	0.678561	0.0110459	0.497416	0.813071	Adipose_Subcutaneous
EUR-like	ENSG00000108639.7	SYNGR2	0.678528	0.0113227	0.497437	0.813071	Adipose_Subcutaneous
EUR-like	ENSG00000172890.11	NADSYN1	-0.67847	-0.00545788	0.497474	0.813071	Adipose_Subcutaneous
EUR-like	ENSG00000163412.12	EIF4E3	0.67753	0.0522104	0.49807	0.813891	Adipose_Subcutaneous
EUR-like	ENSG00000106066.14	CPVL	0.676989	0.00642513	0.498413	0.814265	Adipose_Subcutaneous
EUR-like	ENSG00000140598.13	EFL1	-0.676872	-0.022375	0.498487	0.814265	Adipose_Subcutaneous
EUR-like	ENSG00000077585.13	GPR137B	-0.675953	-0.00962692	0.49907	0.815022	Adipose_Subcutaneous
EUR-like	ENSG00000198860.11	TSEN15	-0.675844	-0.0142153	0.49914	0.815022	Adipose_Subcutaneous
EUR-like	ENSG00000106113.18	CRHR2	0.675484	0.00262718	0.499368	0.815196	Adipose_Subcutaneous
EUR-like	ENSG00000136160.14	EDNRB	-0.675313	-0.0260415	0.499477	0.815196	Adipose_Subcutaneous
EUR-like	ENSG00000124743.5	KLHL31	0.675159	0.0127653	0.499575	0.815196	Adipose_Subcutaneous
EUR-like	ENSG00000119446.13	RBM18	0.675081	0.0421933	0.499624	0.815196	Adipose_Subcutaneous
EUR-like	ENSG00000260691.5	ANKRD20A1	0.674201	0.00742185	0.500184	0.815804	Adipose_Subcutaneous
EUR-like	ENSG00000170509.11	HSD17B13	-0.674197	-0.0052991	0.500186	0.815804	Adipose_Subcutaneous
EUR-like	ENSG00000154760.13	SLFN13	-0.674021	-0.00865531	0.500298	0.815832	Adipose_Subcutaneous
EUR-like	ENSG00000089639.10	GMIP	0.673282	0.0427612	0.500768	0.816444	Adipose_Subcutaneous
EUR-like	ENSG00000198252.11	STYX	0.672994	0.010907	0.500951	0.816589	Adipose_Subcutaneous
EUR-like	ENSG00000182858.13	ALG12	-0.672648	-0.019117	0.501171	0.816794	Adipose_Subcutaneous
EUR-like	ENSG00000272983.1	RP11-508N22.12	0.672269	0.00607399	0.501413	0.817033	Adipose_Subcutaneous
EUR-like	ENSG00000171824.13	EXOSC10	0.671914	0.0172314	0.501639	0.817089	Adipose_Subcutaneous
EUR-like	ENSG00000127995.16	CASD1	0.671878	0.0137565	0.501661	0.817089	Adipose_Subcutaneous
EUR-like	ENSG00000113638.13	TTC33	-0.671769	-0.0309516	0.501731	0.817089	Adipose_Subcutaneous
EUR-like	ENSG00000268912.1	CTD-2619J13.17	-0.671302	-0.0107463	0.502028	0.8174	Adipose_Subcutaneous
EUR-like	ENSG00000183723.12	CMTM4	0.671058	0.0265763	0.502184	0.8174	Adipose_Subcutaneous
EUR-like	ENSG00000121680.15	PEX16	-0.67089	-0.0799858	0.502291	0.8174	Adipose_Subcutaneous
EUR-like	ENSG00000144741.17	SLC25A26	-0.670874	-0.0188354	0.502301	0.8174	Adipose_Subcutaneous
EUR-like	ENSG00000250312.6	ZNF718	0.669788	0.00213876	0.502993	0.818371	Adipose_Subcutaneous
EUR-like	ENSG00000198774.4	RASSF9	-0.669107	-0.0172143	0.503427	0.818647	Adipose_Subcutaneous
EUR-like	ENSG00000175376.8	EIF1AD	-0.668741	-0.0137597	0.503661	0.818647	Adipose_Subcutaneous
EUR-like	ENSG00000116906.11	GNPAT	-0.668691	-0.00869932	0.503692	0.818647	Adipose_Subcutaneous
EUR-like	ENSG00000125629.14	INSIG2	-0.668599	-0.00792977	0.503751	0.818647	Adipose_Subcutaneous
EUR-like	ENSG00000179218.13	CALR	0.668555	0.0194854	0.50378	0.818647	Adipose_Subcutaneous
EUR-like	ENSG00000260613.1	RP3-522J7.6	0.66842	0.0112747	0.503865	0.818647	Adipose_Subcutaneous
EUR-like	ENSG00000269736.1	CTD-2521M24.11	0.668153	0.0108132	0.504036	0.818647	Adipose_Subcutaneous
EUR-like	ENSG00000205863.10	C1QTNF9B	-0.667874	-0.00644292	0.504214	0.818647	Adipose_Subcutaneous
EUR-like	ENSG00000122741.15	DCAF10	-0.667708	-0.0196476	0.50432	0.818647	Adipose_Subcutaneous
EUR-like	ENSG00000149656.8	LINC00266-1	0.667538	0.00397142	0.504429	0.818647	Adipose_Subcutaneous
EUR-like	ENSG00000090615.14	GOLGA3	0.667358	0.0114278	0.504543	0.818647	Adipose_Subcutaneous
EUR-like	ENSG00000254837.2	AP001372.2	0.667343	0.0166231	0.504553	0.818647	Adipose_Subcutaneous
EUR-like	ENSG00000086598.10	TMED2	0.667272	0.0241146	0.504598	0.818647	Adipose_Subcutaneous
EUR-like	ENSG00000249096.6	RP11-290F5.1	0.667263	0.0217056	0.504604	0.818647	Adipose_Subcutaneous
EUR-like	ENSG00000155189.11	AGPAT5	0.667205	0.0253984	0.504641	0.818647	Adipose_Subcutaneous
EUR-like	ENSG00000128383.12	APOBEC3A	-0.66696	-0.00797323	0.504798	0.818647	Adipose_Subcutaneous
EUR-like	ENSG00000169021.5	UQCRFS1	0.666933	0.05082	0.504815	0.818647	Adipose_Subcutaneous
EUR-like	ENSG00000205629.11	LCMT1	0.666846	0.0189902	0.50487	0.818647	Adipose_Subcutaneous
EUR-like	ENSG00000189114.6	BLOC1S3	0.666244	0.0179342	0.505255	0.819008	Adipose_Subcutaneous
EUR-like	ENSG00000197935.6	ZNF311	-0.666201	-0.0125444	0.505283	0.819008	Adipose_Subcutaneous
EUR-like	ENSG00000277587.1	CTD-3116E22.8	-0.665816	-0.00476343	0.505529	0.819181	Adipose_Subcutaneous
EUR-like	ENSG00000258839.3	MC1R	-0.665515	-0.0411125	0.505721	0.819181	Adipose_Subcutaneous
EUR-like	ENSG00000134755.14	DSC2	-0.665498	-0.0372203	0.505732	0.819181	Adipose_Subcutaneous
EUR-like	ENSG00000100448.3	CTSG	0.665439	0.0325827	0.505769	0.819181	Adipose_Subcutaneous
EUR-like	ENSG00000167363.13	FN3K	0.665128	0.0116271	0.505969	0.81935	Adipose_Subcutaneous
EUR-like	ENSG00000164187.6	LMBRD2	-0.66476	-0.0120919	0.506204	0.819577	Adipose_Subcutaneous
EUR-like	ENSG00000137288.9	UQCC2	0.664522	0.0208417	0.506356	0.81967	Adipose_Subcutaneous
EUR-like	ENSG00000158470.5	B4GALT5	-0.664156	-0.022505	0.50659	0.819895	Adipose_Subcutaneous
EUR-like	ENSG00000188185.11	LINC00265	-0.663848	-0.0166472	0.506788	0.820061	Adipose_Subcutaneous
EUR-like	ENSG00000281538.1	RP4-669P10.20	0.663637	0.00744774	0.506923	0.820126	Adipose_Subcutaneous
EUR-like	ENSG00000223865.10	HLA-DPB1	0.66345	0.0292028	0.507043	0.820166	Adipose_Subcutaneous
EUR-like	ENSG00000033178.12	UBA6	0.662968	0.0180904	0.507351	0.820224	Adipose_Subcutaneous
EUR-like	ENSG00000130177.14	CDC16	0.662953	0.00391714	0.507361	0.820224	Adipose_Subcutaneous
EUR-like	ENSG00000184743.12	ATL3	0.662948	0.0133475	0.507364	0.820224	Adipose_Subcutaneous
EUR-like	ENSG00000123545.5	NDUFAF4	0.662295	0.010493	0.507782	0.820746	Adipose_Subcutaneous
EUR-like	ENSG00000183281.14	PLGLB1	0.661773	0.00256694	0.508117	0.821133	Adipose_Subcutaneous
EUR-like	ENSG00000163428.3	LRRC58	-0.661391	-0.0250187	0.508361	0.821375	Adipose_Subcutaneous
EUR-like	ENSG00000166123.13	GPT2	0.661227	0.044011	0.508467	0.821391	Adipose_Subcutaneous
EUR-like	ENSG00000273344.1	PAXIP1-AS1	-0.661001	-0.012908	0.508612	0.821471	Adipose_Subcutaneous
EUR-like	ENSG00000125498.19	KIR2DL1	0.660701	0.00842409	0.508804	0.821628	Adipose_Subcutaneous
EUR-like	ENSG00000161055.3	SCGB3A1	0.660547	0.00830326	0.508903	0.821634	Adipose_Subcutaneous
EUR-like	ENSG00000157211.11	CDCP2	-0.660246	-0.0265919	0.509096	0.821757	Adipose_Subcutaneous
EUR-like	ENSG00000128789.20	PSMG2	-0.660105	-0.0117733	0.509187	0.821757	Adipose_Subcutaneous
EUR-like	ENSG00000168961.16	LGALS9	-0.659983	-0.0100463	0.509265	0.821757	Adipose_Subcutaneous
EUR-like	ENSG00000088205.12	DDX18	0.659649	0.0219585	0.509479	0.821949	Adipose_Subcutaneous
EUR-like	ENSG00000272800.1	RP11-438L19.1	0.659292	0.00970206	0.509708	0.822165	Adipose_Subcutaneous
EUR-like	ENSG00000104691.14	UBXN8	-0.658855	-0.00957009	0.509989	0.822464	Adipose_Subcutaneous
EUR-like	ENSG00000106404.13	CLDN15	-0.658494	-0.013812	0.510221	0.822555	Adipose_Subcutaneous
EUR-like	ENSG00000068078.17	FGFR3	-0.658471	-0.00475058	0.510236	0.822555	Adipose_Subcutaneous
EUR-like	ENSG00000092758.15	COL9A3	0.658057	0.0120655	0.510502	0.82283	Adipose_Subcutaneous
EUR-like	ENSG00000163389.10	POGLUT1	0.657883	0.00399217	0.510613	0.822856	Adipose_Subcutaneous
EUR-like	ENSG00000198517.9	MAFK	0.657585	0.0136848	0.510805	0.823011	Adipose_Subcutaneous
EUR-like	ENSG00000164096.12	C4orf3	0.657272	0.0191359	0.511006	0.823181	Adipose_Subcutaneous
EUR-like	ENSG00000273749.4	CYFIP1	-0.656813	-0.0322682	0.511301	0.823386	Adipose_Subcutaneous
EUR-like	ENSG00000154928.16	EPHB1	-0.656691	-0.0150022	0.51138	0.823386	Adipose_Subcutaneous
EUR-like	ENSG00000160588.9	MPZL3	-0.65649	-0.0175334	0.511509	0.823386	Adipose_Subcutaneous
EUR-like	ENSG00000137274.12	BPHL	0.656471	0.0112218	0.511521	0.823386	Adipose_Subcutaneous
EUR-like	ENSG00000181234.9	TMEM132C	-0.656333	-0.0298812	0.51161	0.823386	Adipose_Subcutaneous
EUR-like	ENSG00000259869.1	AL022344.7	0.656177	0.0039952	0.511711	0.823394	Adipose_Subcutaneous
EUR-like	ENSG00000089916.17	GPATCH2L	0.656002	0.00993701	0.511823	0.823421	Adipose_Subcutaneous
EUR-like	ENSG00000117523.15	PRRC2C	-0.655707	-0.018913	0.512013	0.823474	Adipose_Subcutaneous
EUR-like	ENSG00000169371.13	SNUPN	0.655599	0.0104843	0.512082	0.823474	Adipose_Subcutaneous
EUR-like	ENSG00000005483.20	KMT2E	-0.655383	-0.018921	0.512221	0.823474	Adipose_Subcutaneous
EUR-like	ENSG00000050344.8	NFE2L3	0.655357	0.0130483	0.512238	0.823474	Adipose_Subcutaneous
EUR-like	ENSG00000172578.11	KLHL6	0.65514	0.0138686	0.512377	0.823539	Adipose_Subcutaneous
EUR-like	ENSG00000164972.12	C9orf24	-0.654857	-0.0210043	0.51256	0.823539	Adipose_Subcutaneous
EUR-like	ENSG00000259577.1	CERNA1	-0.65485	-0.0164516	0.512564	0.823539	Adipose_Subcutaneous
EUR-like	ENSG00000110080.18	ST3GAL4	0.653873	0.0165174	0.513194	0.824093	Adipose_Subcutaneous
EUR-like	ENSG00000184154.13	LRTOMT	-0.653639	-0.0464253	0.513344	0.824093	Adipose_Subcutaneous
EUR-like	ENSG00000153132.12	CLGN	0.653513	0.00497925	0.513425	0.824093	Adipose_Subcutaneous
EUR-like	ENSG00000166148.3	AVPR1A	-0.65348	-0.0105113	0.513447	0.824093	Adipose_Subcutaneous
EUR-like	ENSG00000144843.11	ADPRH	-0.653424	-0.00511849	0.513483	0.824093	Adipose_Subcutaneous
EUR-like	ENSG00000258479.5	LINC00640	-0.653025	-0.00629792	0.51374	0.824093	Adipose_Subcutaneous
EUR-like	ENSG00000108946.14	PRKAR1A	0.652999	0.0203187	0.513757	0.824093	Adipose_Subcutaneous
EUR-like	ENSG00000122033.14	MTIF3	-0.652966	-0.00591544	0.513778	0.824093	Adipose_Subcutaneous
EUR-like	ENSG00000267372.2	AC005330.2	-0.65278	-0.00409227	0.513898	0.824093	Adipose_Subcutaneous
EUR-like	ENSG00000138375.12	SMARCAL1	-0.652477	-0.0140215	0.514094	0.824093	Adipose_Subcutaneous
EUR-like	ENSG00000241935.8	HOGA1	-0.652298	-0.0438269	0.514209	0.824093	Adipose_Subcutaneous
EUR-like	ENSG00000103528.16	SYT17	0.65222	0.0140375	0.514259	0.824093	Adipose_Subcutaneous
EUR-like	ENSG00000168000.14	BSCL2	-0.652202	-0.00639035	0.514271	0.824093	Adipose_Subcutaneous
EUR-like	ENSG00000129667.12	RHBDF2	-0.652101	-0.00864487	0.514336	0.824093	Adipose_Subcutaneous
EUR-like	ENSG00000120675.5	DNAJC15	0.652092	0.00366529	0.514342	0.824093	Adipose_Subcutaneous
EUR-like	ENSG00000137822.12	TUBGCP4	-0.651724	-0.0142272	0.514579	0.824195	Adipose_Subcutaneous
EUR-like	ENSG00000099899.14	TRMT2A	-0.651459	-0.0152845	0.51475	0.824195	Adipose_Subcutaneous
EUR-like	ENSG00000229694.6	LINC00484	-0.651291	-0.0162057	0.514859	0.824195	Adipose_Subcutaneous
EUR-like	ENSG00000176087.14	SLC35A4	-0.651158	-0.0497268	0.514944	0.824195	Adipose_Subcutaneous
EUR-like	ENSG00000234616.8	JRK	0.651115	0.00775633	0.514973	0.824195	Adipose_Subcutaneous
EUR-like	ENSG00000186971.3	KRTAP13-4	0.651105	0.0149189	0.514979	0.824195	Adipose_Subcutaneous
EUR-like	ENSG00000106686.16	SPATA6L	0.650621	0.0112857	0.515291	0.824366	Adipose_Subcutaneous
EUR-like	ENSG00000205362.11	MT1A	0.650601	0.0129966	0.515304	0.824366	Adipose_Subcutaneous
EUR-like	ENSG00000075702.16	WDR62	0.650496	0.0112748	0.515372	0.824366	Adipose_Subcutaneous
EUR-like	ENSG00000171502.14	COL24A1	-0.649425	-0.00371397	0.516064	0.825045	Adipose_Subcutaneous
EUR-like	ENSG00000242516.1	LINC00960	-0.649424	-0.0072768	0.516064	0.825045	Adipose_Subcutaneous
EUR-like	ENSG00000065320.8	NTN1	0.649394	0.0287294	0.516084	0.825045	Adipose_Subcutaneous
EUR-like	ENSG00000182013.17	PNMAL1	0.649205	0.00215179	0.516206	0.825088	Adipose_Subcutaneous
EUR-like	ENSG00000233005.1	AC067959.1	0.649053	0.00490077	0.516304	0.825092	Adipose_Subcutaneous
EUR-like	ENSG00000116641.17	DOCK7	0.648895	0.0174374	0.516406	0.825102	Adipose_Subcutaneous
EUR-like	ENSG00000230658.1	KLHL7-AS1	0.648303	0.00198114	0.516789	0.825561	Adipose_Subcutaneous
EUR-like	ENSG00000254685.6	FPGT	0.648109	0.00681758	0.516914	0.825608	Adipose_Subcutaneous
EUR-like	ENSG00000097007.17	ABL1	-0.647434	-0.036704	0.517351	0.826017	Adipose_Subcutaneous
EUR-like	ENSG00000255198.4	SNHG9	-0.647358	-0.00383207	0.5174	0.826017	Adipose_Subcutaneous
EUR-like	ENSG00000163870.14	TPRA1	-0.647269	-0.0116023	0.517458	0.826017	Adipose_Subcutaneous
EUR-like	ENSG00000257017.8	HP	-0.646739	-0.0104167	0.517801	0.826412	Adipose_Subcutaneous
EUR-like	ENSG00000113319.12	RASGRF2	0.645765	0.0170962	0.518431	0.827008	Adipose_Subcutaneous
EUR-like	ENSG00000049192.14	ADAMTS6	0.645758	0.0110384	0.518436	0.827008	Adipose_Subcutaneous
EUR-like	ENSG00000116957.12	TBCE	0.645398	0.00788699	0.518669	0.827008	Adipose_Subcutaneous
EUR-like	ENSG00000012963.14	UBR7	-0.645373	-0.0284329	0.518685	0.827008	Adipose_Subcutaneous
EUR-like	ENSG00000104427.11	ZC2HC1A	0.645352	0.024546	0.518699	0.827008	Adipose_Subcutaneous
EUR-like	ENSG00000162687.16	KCNT2	0.645189	0.0107164	0.518805	0.827008	Adipose_Subcutaneous
EUR-like	ENSG00000115275.11	MOGS	-0.645088	-0.0117569	0.51887	0.827008	Adipose_Subcutaneous
EUR-like	ENSG00000129625.12	REEP5	-0.644866	-0.0174642	0.519014	0.827008	Adipose_Subcutaneous
EUR-like	ENSG00000111254.7	AKAP3	-0.644794	-0.00374951	0.519061	0.827008	Adipose_Subcutaneous
EUR-like	ENSG00000181016.9	LSMEM1	0.644683	0.0106288	0.519132	0.827008	Adipose_Subcutaneous
EUR-like	ENSG00000120647.9	CCDC77	0.64423	0.00444675	0.519426	0.827151	Adipose_Subcutaneous
EUR-like	ENSG00000129347.19	KRI1	-0.644156	-0.00443846	0.519474	0.827151	Adipose_Subcutaneous
EUR-like	ENSG00000222014.5	RAB6C	0.644101	0.00579694	0.51951	0.827151	Adipose_Subcutaneous
EUR-like	ENSG00000100580.7	TMED8	-0.643569	-0.00774662	0.519855	0.827548	Adipose_Subcutaneous
EUR-like	ENSG00000164576.11	SAP30L	0.643235	0.0103701	0.520071	0.82774	Adipose_Subcutaneous
EUR-like	ENSG00000099821.13	POLRMT	-0.643033	-0.0378026	0.520202	0.827795	Adipose_Subcutaneous
EUR-like	ENSG00000164266.10	SPINK1	0.642886	0.0194676	0.520298	0.827795	Adipose_Subcutaneous
EUR-like	ENSG00000274723.1	RP11-618L22.1	-0.642672	-0.00796458	0.520437	0.827863	Adipose_Subcutaneous
EUR-like	ENSG00000134490.13	TMEM241	0.642235	0.0102076	0.52072	0.828161	Adipose_Subcutaneous
EUR-like	ENSG00000110723.11	EXPH5	0.641653	0.0236081	0.521099	0.82861	Adipose_Subcutaneous
EUR-like	ENSG00000060656.19	PTPRU	-0.64119	-0.00971742	0.521399	0.828936	Adipose_Subcutaneous
EUR-like	ENSG00000154917.10	RAB6B	-0.640527	-0.0193741	0.52183	0.829468	Adipose_Subcutaneous
EUR-like	ENSG00000197157.10	SND1	-0.640034	-0.0075276	0.52215	0.82972	Adipose_Subcutaneous
EUR-like	ENSG00000101197.12	BIRC7	-0.63986	-0.00382257	0.522264	0.82972	Adipose_Subcutaneous
EUR-like	ENSG00000184428.12	TOP1MT	0.639839	0.00469232	0.522277	0.82972	Adipose_Subcutaneous
EUR-like	ENSG00000143376.12	SNX27	-0.639558	-0.0077506	0.52246	0.829857	Adipose_Subcutaneous
EUR-like	ENSG00000109814.11	UGDH	-0.639141	-0.0209411	0.522731	0.83005	Adipose_Subcutaneous
EUR-like	ENSG00000168476.11	REEP4	-0.638993	-0.015982	0.522827	0.83005	Adipose_Subcutaneous
EUR-like	ENSG00000256576.2	RP13-977J11.2	-0.638864	-0.0040939	0.522912	0.83005	Adipose_Subcutaneous
EUR-like	ENSG00000092020.10	PPP2R3C	0.638647	0.0097163	0.523053	0.83005	Adipose_Subcutaneous
EUR-like	ENSG00000158856.17	DMTN	0.638632	0.0125127	0.523062	0.83005	Adipose_Subcutaneous
EUR-like	ENSG00000006432.15	MAP3K9	0.63825	0.00628952	0.523311	0.830129	Adipose_Subcutaneous
EUR-like	ENSG00000143157.11	POGK	-0.638155	-0.0270585	0.523373	0.830129	Adipose_Subcutaneous
EUR-like	ENSG00000087263.16	OGFOD1	-0.638104	-0.0157526	0.523406	0.830129	Adipose_Subcutaneous
EUR-like	ENSG00000138821.12	SLC39A8	-0.637633	-0.0101992	0.523712	0.830129	Adipose_Subcutaneous
EUR-like	ENSG00000163453.11	IGFBP7	-0.637618	-0.02177	0.523722	0.830129	Adipose_Subcutaneous
EUR-like	ENSG00000138190.16	EXOC6	0.637578	0.0319493	0.523748	0.830129	Adipose_Subcutaneous
EUR-like	ENSG00000197599.12	CCDC154	-0.637521	-0.00353151	0.523786	0.830129	Adipose_Subcutaneous
EUR-like	ENSG00000103121.8	CMC2	0.637354	0.028749	0.523894	0.830148	Adipose_Subcutaneous
EUR-like	ENSG00000177191.2	B3GNT8	-0.637098	-0.0153216	0.524061	0.830261	Adipose_Subcutaneous
EUR-like	ENSG00000219626.8	FAM228B	0.63666	0.00440164	0.524346	0.83056	Adipose_Subcutaneous
EUR-like	ENSG00000213889.10	PPM1N	-0.63625	-0.00615088	0.524614	0.830831	Adipose_Subcutaneous
EUR-like	ENSG00000184402.14	SS18L1	0.635902	0.0188727	0.52484	0.830832	Adipose_Subcutaneous
EUR-like	ENSG00000133433.10	GSTT2B	0.635759	0.00246792	0.524934	0.830832	Adipose_Subcutaneous
EUR-like	ENSG00000249926.2	RP11-495K9.6	0.635607	0.0080217	0.525033	0.830832	Adipose_Subcutaneous
EUR-like	ENSG00000260274.1	RP11-817O13.8	-0.635417	-0.00453935	0.525156	0.830832	Adipose_Subcutaneous
EUR-like	ENSG00000274180.1	NATD1	0.635342	0.0353503	0.525205	0.830832	Adipose_Subcutaneous
EUR-like	ENSG00000248874.5	C5orf17	0.635316	0.0036211	0.525222	0.830832	Adipose_Subcutaneous
EUR-like	ENSG00000186094.16	AGBL4	0.635214	0.0137228	0.525289	0.830832	Adipose_Subcutaneous
EUR-like	ENSG00000122694.15	GLIPR2	-0.633237	-0.0115571	0.526579	0.832721	Adipose_Subcutaneous
EUR-like	ENSG00000106780.8	MEGF9	-0.633003	-0.0040021	0.526731	0.832795	Adipose_Subcutaneous
EUR-like	ENSG00000221823.10	PPP3R1	0.632859	0.0166759	0.526825	0.832795	Adipose_Subcutaneous
EUR-like	ENSG00000183784.6	C9orf66	-0.632564	-0.00571792	0.527019	0.832795	Adipose_Subcutaneous
EUR-like	ENSG00000197417.7	SHPK	-0.6324	-0.00413478	0.527125	0.832795	Adipose_Subcutaneous
EUR-like	ENSG00000214274.9	ANG	0.63239	0.0441568	0.527132	0.832795	Adipose_Subcutaneous
EUR-like	ENSG00000106236.3	NPTX2	0.632278	0.00747974	0.527205	0.832795	Adipose_Subcutaneous
EUR-like	ENSG00000168090.9	COPS6	-0.632102	-0.020441	0.52732	0.832824	Adipose_Subcutaneous
EUR-like	ENSG00000094975.13	SUCO	-0.631814	-0.00872962	0.527509	0.832955	Adipose_Subcutaneous
EUR-like	ENSG00000111186.12	WNT5B	0.631679	0.0131702	0.527596	0.832955	Adipose_Subcutaneous
EUR-like	ENSG00000185860.13	CCDC190	0.63118	0.0103989	0.527923	0.83317	Adipose_Subcutaneous
EUR-like	ENSG00000128284.19	APOL3	-0.631176	-0.0259397	0.527925	0.83317	Adipose_Subcutaneous
EUR-like	ENSG00000145736.14	GTF2H2	-0.630903	-0.00229348	0.528104	0.8333	Adipose_Subcutaneous
EUR-like	ENSG00000141338.13	ABCA8	-0.630435	-0.0163702	0.52841	0.83363	Adipose_Subcutaneous
EUR-like	ENSG00000087008.15	ACOX3	-0.629974	-0.00615618	0.528711	0.833953	Adipose_Subcutaneous
EUR-like	ENSG00000089006.16	SNX5	0.629777	0.0402713	0.52884	0.834004	Adipose_Subcutaneous
EUR-like	ENSG00000182636.5	NDN	0.629405	0.0124976	0.529084	0.834153	Adipose_Subcutaneous
EUR-like	ENSG00000141556.20	TBCD	0.629042	0.0108209	0.529322	0.834153	Adipose_Subcutaneous
EUR-like	ENSG00000251369.8	ZNF550	0.628958	0.00583261	0.529376	0.834153	Adipose_Subcutaneous
EUR-like	ENSG00000198719.8	DLL1	0.628944	0.00971264	0.529386	0.834153	Adipose_Subcutaneous
EUR-like	ENSG00000127241.16	MASP1	-0.628894	-0.00600022	0.529419	0.834153	Adipose_Subcutaneous
EUR-like	ENSG00000166664.13	CHRFAM7A	0.628323	0.00308342	0.529793	0.83459	Adipose_Subcutaneous
EUR-like	ENSG00000179023.8	KLHDC7A	0.627957	0.00301188	0.530032	0.83467	Adipose_Subcutaneous
EUR-like	ENSG00000145708.10	CRHBP	-0.627816	-0.008826	0.530124	0.83467	Adipose_Subcutaneous
EUR-like	ENSG00000284237.1	RP11-328D5.4	-0.627802	-0.00461223	0.530133	0.83467	Adipose_Subcutaneous
EUR-like	ENSG00000104915.14	STX10	-0.627567	-0.0203566	0.530288	0.834761	Adipose_Subcutaneous
EUR-like	ENSG00000174197.16	MGA	0.627146	0.0304659	0.530564	0.834926	Adipose_Subcutaneous
EUR-like	ENSG00000079246.15	XRCC5	0.627111	0.0262225	0.530587	0.834926	Adipose_Subcutaneous
EUR-like	ENSG00000171984.14	C20orf196	-0.626944	-0.0110207	0.530696	0.834946	Adipose_Subcutaneous
EUR-like	ENSG00000204301.6	NOTCH4	0.626345	0.00563782	0.531088	0.835268	Adipose_Subcutaneous
EUR-like	ENSG00000174177.12	CTU2	0.626337	0.013394	0.531094	0.835268	Adipose_Subcutaneous
EUR-like	ENSG00000161664.6	ASB16	0.626188	0.00615923	0.531192	0.83527	Adipose_Subcutaneous
EUR-like	ENSG00000231742.5	LINC01273	-0.625858	-0.00367328	0.531408	0.835399	Adipose_Subcutaneous
EUR-like	ENSG00000138134.11	STAMBPL1	-0.625715	-0.0125808	0.531502	0.835399	Adipose_Subcutaneous
EUR-like	ENSG00000060138.12	YBX3	0.625308	0.0417669	0.531769	0.835399	Adipose_Subcutaneous
EUR-like	ENSG00000099250.17	NRP1	-0.624965	-0.0464066	0.531994	0.835399	Adipose_Subcutaneous
EUR-like	ENSG00000139372.14	TDG	-0.624939	-0.0153466	0.532011	0.835399	Adipose_Subcutaneous
EUR-like	ENSG00000198915.11	RASGEF1A	-0.624919	-0.00715191	0.532024	0.835399	Adipose_Subcutaneous
EUR-like	ENSG00000089597.16	GANAB	-0.624848	-0.0110374	0.532071	0.835399	Adipose_Subcutaneous
EUR-like	ENSG00000124466.8	LYPD3	0.624777	0.010845	0.532118	0.835399	Adipose_Subcutaneous
EUR-like	ENSG00000114125.13	RNF7	-0.624656	-0.00660974	0.532197	0.835399	Adipose_Subcutaneous
EUR-like	ENSG00000119888.10	EPCAM	0.624586	0.00397545	0.532243	0.835399	Adipose_Subcutaneous
EUR-like	ENSG00000163618.17	CADPS	-0.624347	-0.0103376	0.532399	0.835491	Adipose_Subcutaneous
EUR-like	ENSG00000260947.1	RP11-384P7.7	0.62408	0.0021957	0.532575	0.835491	Adipose_Subcutaneous
EUR-like	ENSG00000204305.13	AGER	0.623897	0.00884486	0.532695	0.835491	Adipose_Subcutaneous
EUR-like	ENSG00000163956.10	LRPAP1	-0.623726	-0.0128239	0.532808	0.835491	Adipose_Subcutaneous
EUR-like	ENSG00000173156.6	RHOD	0.623618	0.00996447	0.532879	0.835491	Adipose_Subcutaneous
EUR-like	ENSG00000169885.9	CALML6	-0.623609	-0.00524658	0.532885	0.835491	Adipose_Subcutaneous
EUR-like	ENSG00000176678.5	FOXL1	0.62342	0.0177997	0.533008	0.835491	Adipose_Subcutaneous
EUR-like	ENSG00000167555.13	ZNF528	-0.623317	-0.00342193	0.533076	0.835491	Adipose_Subcutaneous
EUR-like	ENSG00000113851.14	CRBN	-0.622358	-0.0124239	0.533706	0.836132	Adipose_Subcutaneous
EUR-like	ENSG00000157315.4	TMED6	0.622353	0.00655331	0.53371	0.836132	Adipose_Subcutaneous
EUR-like	ENSG00000175470.18	PPP2R2D	-0.622104	-0.00772877	0.533873	0.836132	Adipose_Subcutaneous
EUR-like	ENSG00000281332.1	LINC00997	0.622055	0.00735004	0.533906	0.836132	Adipose_Subcutaneous
EUR-like	ENSG00000162885.12	B3GALNT2	0.621958	0.00486345	0.533969	0.836132	Adipose_Subcutaneous
EUR-like	ENSG00000242252.1	BGLAP	0.621801	0.0118418	0.534073	0.836142	Adipose_Subcutaneous
EUR-like	ENSG00000196277.15	GRM7	-0.621532	-0.00555017	0.53425	0.836267	Adipose_Subcutaneous
EUR-like	ENSG00000013306.15	SLC25A39	-0.620853	-0.00759384	0.534696	0.836815	Adipose_Subcutaneous
EUR-like	ENSG00000177082.12	WDR73	-0.620575	-0.00889276	0.534879	0.836868	Adipose_Subcutaneous
EUR-like	ENSG00000130638.16	ATXN10	0.620506	0.00947969	0.534924	0.836868	Adipose_Subcutaneous
EUR-like	ENSG00000197771.12	MCMBP	-0.62034	-0.0245516	0.535034	0.836888	Adipose_Subcutaneous
EUR-like	ENSG00000154114.12	TBCEL	-0.619972	-0.0298211	0.535276	0.837115	Adipose_Subcutaneous
EUR-like	ENSG00000143452.15	HORMAD1	0.619713	0.0021893	0.535447	0.83723	Adipose_Subcutaneous
EUR-like	ENSG00000169515.5	CCDC8	-0.619465	-0.0282197	0.53561	0.837334	Adipose_Subcutaneous
EUR-like	ENSG00000108010.11	GLRX3	-0.618868	-0.0187655	0.536004	0.837713	Adipose_Subcutaneous
EUR-like	ENSG00000170667.14	RASA4B	0.61875	0.00712633	0.536081	0.837713	Adipose_Subcutaneous
EUR-like	ENSG00000214413.7	BBIP1	0.618654	0.0152508	0.536144	0.837713	Adipose_Subcutaneous
EUR-like	ENSG00000198768.10	APCDD1L	0.61768	0.00809558	0.536786	0.83833	Adipose_Subcutaneous
EUR-like	ENSG00000070882.12	OSBPL3	-0.617658	-0.00805378	0.536801	0.83833	Adipose_Subcutaneous
EUR-like	ENSG00000198830.10	HMGN2	-0.617613	-0.0235313	0.53683	0.83833	Adipose_Subcutaneous
EUR-like	ENSG00000184277.12	TM2D3	-0.617402	-0.0133338	0.53697	0.838371	Adipose_Subcutaneous
EUR-like	ENSG00000145861.7	C1QTNF2	0.617179	0.0287195	0.537116	0.838371	Adipose_Subcutaneous
EUR-like	ENSG00000112303.13	VNN2	0.617107	0.00464955	0.537164	0.838371	Adipose_Subcutaneous
EUR-like	ENSG00000066185.12	ZMYND12	-0.616927	-0.0081679	0.537283	0.838371	Adipose_Subcutaneous
EUR-like	ENSG00000186281.12	GPAT2	0.616735	0.00813736	0.53741	0.838371	Adipose_Subcutaneous
EUR-like	ENSG00000104852.14	SNRNP70	-0.616614	-0.00764265	0.537489	0.838371	Adipose_Subcutaneous
EUR-like	ENSG00000100814.17	CCNB1IP1	-0.616542	-0.0182182	0.537537	0.838371	Adipose_Subcutaneous
EUR-like	ENSG00000111328.6	CDK2AP1	-0.616226	-0.00521121	0.537746	0.838545	Adipose_Subcutaneous
EUR-like	ENSG00000103742.11	IGDCC4	-0.615485	-0.010215	0.538234	0.839007	Adipose_Subcutaneous
EUR-like	ENSG00000108469.14	RECQL5	-0.615143	-0.0106091	0.53846	0.839007	Adipose_Subcutaneous
EUR-like	ENSG00000102189.16	EEA1	0.615131	0.0285094	0.538468	0.839007	Adipose_Subcutaneous
EUR-like	ENSG00000127129.9	EDN2	0.615037	0.00736425	0.53853	0.839007	Adipose_Subcutaneous
EUR-like	ENSG00000134216.18	CHIA	0.614972	0.00333102	0.538573	0.839007	Adipose_Subcutaneous
EUR-like	ENSG00000137877.9	SPTBN5	-0.614893	-0.0025423	0.538625	0.839007	Adipose_Subcutaneous
EUR-like	ENSG00000125458.6	NT5C	-0.614684	-0.0193889	0.538763	0.839062	Adipose_Subcutaneous
EUR-like	ENSG00000138617.14	PARP16	0.614478	0.0282114	0.5389	0.839062	Adipose_Subcutaneous
EUR-like	ENSG00000179862.6	CITED4	0.614396	0.00821942	0.538953	0.839062	Adipose_Subcutaneous
EUR-like	ENSG00000171847.10	FAM90A1	0.614202	0.0124592	0.539082	0.839062	Adipose_Subcutaneous
EUR-like	ENSG00000169598.15	DFFB	-0.613987	-0.0143294	0.539224	0.839062	Adipose_Subcutaneous
EUR-like	ENSG00000204228.3	HSD17B8	-0.613723	-0.0150099	0.539398	0.839062	Adipose_Subcutaneous
EUR-like	ENSG00000169504.14	CLIC4	-0.61338	-0.017311	0.539625	0.839062	Adipose_Subcutaneous
EUR-like	ENSG00000169032.9	MAP2K1	0.613276	0.0187456	0.539694	0.839062	Adipose_Subcutaneous
EUR-like	ENSG00000175772.10	LINC01106	0.613225	0.00798511	0.539727	0.839062	Adipose_Subcutaneous
EUR-like	ENSG00000132256.18	TRIM5	-0.613035	-0.0185878	0.539853	0.839062	Adipose_Subcutaneous
EUR-like	ENSG00000082516.8	GEMIN5	-0.613002	-0.00680603	0.539875	0.839062	Adipose_Subcutaneous
EUR-like	ENSG00000107338.9	SHB	0.612911	0.0297654	0.539935	0.839062	Adipose_Subcutaneous
EUR-like	ENSG00000188647.12	PTAR1	-0.612797	-0.04372	0.540011	0.839062	Adipose_Subcutaneous
EUR-like	ENSG00000196209.12	SIRPB2	0.61271	0.00812142	0.540068	0.839062	Adipose_Subcutaneous
EUR-like	ENSG00000162746.14	FCRLB	0.612597	0.00556106	0.540143	0.839062	Adipose_Subcutaneous
EUR-like	ENSG00000113231.13	PDE8B	0.612401	0.0156658	0.540272	0.839062	Adipose_Subcutaneous
EUR-like	ENSG00000163568.14	AIM2	0.612339	0.00432709	0.540314	0.839062	Adipose_Subcutaneous
EUR-like	ENSG00000180383.3	DEFB124	0.612026	0.00637342	0.54052	0.839231	Adipose_Subcutaneous
EUR-like	ENSG00000154803.12	FLCN	-0.611664	-0.00269909	0.54076	0.839453	Adipose_Subcutaneous
EUR-like	ENSG00000173805.15	HAP1	0.611401	0.00488697	0.540934	0.839506	Adipose_Subcutaneous
EUR-like	ENSG00000155508.13	CNOT8	-0.611318	-0.00515576	0.540989	0.839506	Adipose_Subcutaneous
EUR-like	ENSG00000130669.17	PAK4	-0.610968	-0.00999022	0.541221	0.839517	Adipose_Subcutaneous
EUR-like	ENSG00000223573.6	TINCR	0.610609	0.00622738	0.541458	0.839517	Adipose_Subcutaneous
EUR-like	ENSG00000107968.9	MAP3K8	0.61048	0.0232894	0.541544	0.839517	Adipose_Subcutaneous
EUR-like	ENSG00000229660.1	RP5-1142J19.1	-0.61024	-0.00744965	0.541703	0.839517	Adipose_Subcutaneous
EUR-like	ENSG00000256806.5	C17orf100	0.610204	0.00587027	0.541727	0.839517	Adipose_Subcutaneous
EUR-like	ENSG00000101489.19	CELF4	0.60988	0.0119808	0.541941	0.839517	Adipose_Subcutaneous
EUR-like	ENSG00000139323.13	POC1B	0.609824	0.0128875	0.541979	0.839517	Adipose_Subcutaneous
EUR-like	ENSG00000109610.5	SOD3	0.60978	0.0415995	0.542007	0.839517	Adipose_Subcutaneous
EUR-like	ENSG00000158864.12	NDUFS2	0.609754	0.0184994	0.542025	0.839517	Adipose_Subcutaneous
EUR-like	ENSG00000165813.18	CCDC186	0.609718	0.0215088	0.542049	0.839517	Adipose_Subcutaneous
EUR-like	ENSG00000181350.11	LRRC75A	0.609655	0.00887332	0.54209	0.839517	Adipose_Subcutaneous
EUR-like	ENSG00000187950.8	OVCH1	-0.609357	-0.0113464	0.542288	0.839517	Adipose_Subcutaneous
EUR-like	ENSG00000166913.12	YWHAB	0.609326	0.028317	0.542308	0.839517	Adipose_Subcutaneous
EUR-like	ENSG00000273297.1	RP11-38M8.1	0.609251	0.00556974	0.542358	0.839517	Adipose_Subcutaneous
EUR-like	ENSG00000196267.12	ZNF836	0.608869	0.0144312	0.542611	0.839758	Adipose_Subcutaneous
EUR-like	ENSG00000023330.14	ALAS1	0.608405	0.0261795	0.542919	0.839873	Adipose_Subcutaneous
EUR-like	ENSG00000149231.11	CCDC82	0.608382	0.00212325	0.542934	0.839873	Adipose_Subcutaneous
EUR-like	ENSG00000138376.10	BARD1	-0.608317	-0.00404759	0.542977	0.839873	Adipose_Subcutaneous
EUR-like	ENSG00000162572.20	SCNN1D	-0.60812	-0.011553	0.543108	0.839924	Adipose_Subcutaneous
EUR-like	ENSG00000205084.10	TMEM231	0.607677	0.00870363	0.543402	0.840228	Adipose_Subcutaneous
EUR-like	ENSG00000162426.14	SLC45A1	0.607515	0.0178864	0.543509	0.840244	Adipose_Subcutaneous
EUR-like	ENSG00000164659.14	KIAA1324L	-0.606714	-0.0113254	0.544041	0.840772	Adipose_Subcutaneous
EUR-like	ENSG00000144847.12	IGSF11	0.606439	0.00787106	0.544223	0.840772	Adipose_Subcutaneous
EUR-like	ENSG00000107937.18	GTPBP4	0.606338	0.0180494	0.54429	0.840772	Adipose_Subcutaneous
EUR-like	ENSG00000151704.15	KCNJ1	0.606299	0.012661	0.544316	0.840772	Adipose_Subcutaneous
EUR-like	ENSG00000239961.2	LILRA4	0.606194	0.00522759	0.544386	0.840772	Adipose_Subcutaneous
EUR-like	ENSG00000152785.6	BMP3	-0.606071	-0.0356123	0.544467	0.840772	Adipose_Subcutaneous
EUR-like	ENSG00000178750.2	STX19	0.605972	0.00831295	0.544533	0.840772	Adipose_Subcutaneous
EUR-like	ENSG00000274248.1	AJ011932.1	0.60537	0.00841423	0.544933	0.841239	Adipose_Subcutaneous
EUR-like	ENSG00000176381.5	PRR18	0.605153	0.00821743	0.545077	0.841278	Adipose_Subcutaneous
EUR-like	ENSG00000164045.11	CDC25A	-0.605038	-0.0025802	0.545154	0.841278	Adipose_Subcutaneous
EUR-like	ENSG00000130724.8	CHMP2A	0.603242	0.0331283	0.546348	0.841637	Adipose_Subcutaneous
EUR-like	ENSG00000272156.1	RP11-477N3.1	0.603224	0.0043529	0.54636	0.841637	Adipose_Subcutaneous
EUR-like	ENSG00000159579.13	RSPRY1	0.603173	0.0169498	0.546393	0.841637	Adipose_Subcutaneous
EUR-like	ENSG00000086570.12	FAT2	0.602977	0.012883	0.546524	0.841637	Adipose_Subcutaneous
EUR-like	ENSG00000163820.14	FYCO1	-0.602935	-0.00844409	0.546552	0.841637	Adipose_Subcutaneous
EUR-like	ENSG00000270030.1	RP11-326C3.13	0.602797	0.00448304	0.546643	0.841637	Adipose_Subcutaneous
EUR-like	ENSG00000139977.13	NAA30	-0.602749	-0.0199684	0.546676	0.841637	Adipose_Subcutaneous
EUR-like	ENSG00000121005.8	CRISPLD1	-0.602505	-0.0180796	0.546838	0.841637	Adipose_Subcutaneous
EUR-like	ENSG00000120798.16	NR2C1	-0.60248	-0.0146513	0.546855	0.841637	Adipose_Subcutaneous
EUR-like	ENSG00000122176.10	FMOD	0.602419	0.0103151	0.546895	0.841637	Adipose_Subcutaneous
EUR-like	ENSG00000132854.18	KANK4	0.602364	0.0195952	0.546932	0.841637	Adipose_Subcutaneous
EUR-like	ENSG00000184983.9	NDUFA6	-0.602076	-0.00428182	0.547124	0.841637	Adipose_Subcutaneous
EUR-like	ENSG00000136104.19	RNASEH2B	0.601856	0.00313584	0.54727	0.841637	Adipose_Subcutaneous
EUR-like	ENSG00000280165.1	PCDH20	0.601597	0.0124998	0.547442	0.841637	Adipose_Subcutaneous
EUR-like	ENSG00000187753.12	C9orf153	0.601583	0.011625	0.547452	0.841637	Adipose_Subcutaneous
EUR-like	ENSG00000087266.15	SH3BP2	-0.601323	-0.0183384	0.547625	0.841637	Adipose_Subcutaneous
EUR-like	ENSG00000156049.6	GNA14	-0.601233	-0.0179011	0.547685	0.841637	Adipose_Subcutaneous
EUR-like	ENSG00000247317.3	RP11-273G15.2	-0.601198	-0.00359584	0.547708	0.841637	Adipose_Subcutaneous
EUR-like	ENSG00000085721.12	RRN3	-0.601025	-0.0113396	0.547823	0.841637	Adipose_Subcutaneous
EUR-like	ENSG00000180398.11	MCFD2	0.600981	0.00587525	0.547853	0.841637	Adipose_Subcutaneous
EUR-like	ENSG00000260877.2	RP11-211G23.2	-0.60084	-0.00483278	0.547947	0.841637	Adipose_Subcutaneous
EUR-like	ENSG00000154945.6	ANKRD40	-0.600832	-0.0134727	0.547952	0.841637	Adipose_Subcutaneous
EUR-like	ENSG00000136783.9	NIPSNAP3A	0.600584	0.0057553	0.548117	0.841637	Adipose_Subcutaneous
EUR-like	ENSG00000119509.12	INVS	0.600522	0.00594793	0.548158	0.841637	Adipose_Subcutaneous
EUR-like	ENSG00000163735.6	CXCL5	-0.600288	-0.0282011	0.548314	0.841637	Adipose_Subcutaneous
EUR-like	ENSG00000277559.1	RP11-434E6.4	0.600136	0.0100154	0.548416	0.841637	Adipose_Subcutaneous
EUR-like	ENSG00000162039.14	MEIOB	0.600086	0.0086808	0.548449	0.841637	Adipose_Subcutaneous
EUR-like	ENSG00000134884.13	ARGLU1	0.600053	0.0270301	0.548471	0.841637	Adipose_Subcutaneous
EUR-like	ENSG00000118680.12	MYL12B	-0.599805	-0.0294804	0.548636	0.841637	Adipose_Subcutaneous
EUR-like	ENSG00000271751.1	RP11-110I1.14	0.599693	0.00584841	0.548711	0.841637	Adipose_Subcutaneous
EUR-like	ENSG00000127220.5	ABHD8	-0.599579	-0.00704335	0.548787	0.841637	Adipose_Subcutaneous
EUR-like	ENSG00000179632.9	MAF1	0.599503	0.0274807	0.548837	0.841637	Adipose_Subcutaneous
EUR-like	ENSG00000119865.8	CNRIP1	-0.599414	-0.00854184	0.548897	0.841637	Adipose_Subcutaneous
EUR-like	ENSG00000070770.8	CSNK2A2	0.599277	0.0221972	0.548988	0.841637	Adipose_Subcutaneous
EUR-like	ENSG00000014138.8	POLA2	0.599263	0.0250149	0.548997	0.841637	Adipose_Subcutaneous
EUR-like	ENSG00000089876.11	DHX32	0.599157	0.022945	0.549068	0.841637	Adipose_Subcutaneous
EUR-like	ENSG00000148143.12	ZNF462	-0.599132	-0.0094027	0.549085	0.841637	Adipose_Subcutaneous
EUR-like	ENSG00000179115.10	FARSA	0.59912	0.0221501	0.549093	0.841637	Adipose_Subcutaneous
EUR-like	ENSG00000154133.14	ROBO4	0.598964	0.0322111	0.549197	0.841647	Adipose_Subcutaneous
EUR-like	ENSG00000204463.12	BAG6	-0.598563	-0.00802032	0.549464	0.841764	Adipose_Subcutaneous
EUR-like	ENSG00000121957.12	GPSM2	0.598557	0.012861	0.549469	0.841764	Adipose_Subcutaneous
EUR-like	ENSG00000171307.18	ZDHHC16	0.598342	0.0357059	0.549612	0.841834	Adipose_Subcutaneous
EUR-like	ENSG00000005007.12	UPF1	-0.597718	-0.019492	0.550028	0.842322	Adipose_Subcutaneous
EUR-like	ENSG00000184985.16	SORCS2	-0.597421	-0.0219851	0.550226	0.842476	Adipose_Subcutaneous
EUR-like	ENSG00000124882.3	EREG	0.596929	0.0140901	0.550555	0.84257	Adipose_Subcutaneous
EUR-like	ENSG00000077984.5	CST7	-0.596865	-0.0120483	0.550597	0.84257	Adipose_Subcutaneous
EUR-like	ENSG00000171603.16	CLSTN1	0.596704	0.0311748	0.550705	0.84257	Adipose_Subcutaneous
EUR-like	ENSG00000188112.8	C6orf132	0.596641	0.0379025	0.550747	0.84257	Adipose_Subcutaneous
EUR-like	ENSG00000117480.15	FAAH	0.596597	0.00555476	0.550776	0.84257	Adipose_Subcutaneous
EUR-like	ENSG00000024048.10	UBR2	-0.595915	-0.0231397	0.551232	0.843003	Adipose_Subcutaneous
EUR-like	ENSG00000108448.20	TRIM16L	-0.595599	-0.00789126	0.551443	0.843003	Adipose_Subcutaneous
EUR-like	ENSG00000059573.8	ALDH18A1	0.595312	0.0145719	0.551635	0.843003	Adipose_Subcutaneous
EUR-like	ENSG00000140545.14	MFGE8	-0.59522	-0.0168582	0.551696	0.843003	Adipose_Subcutaneous
EUR-like	ENSG00000120907.17	ADRA1A	-0.59521	-0.00406209	0.551703	0.843003	Adipose_Subcutaneous
EUR-like	ENSG00000131558.14	EXOC4	0.595167	0.00590513	0.551732	0.843003	Adipose_Subcutaneous
EUR-like	ENSG00000151725.11	CENPU	-0.595147	-0.00469696	0.551745	0.843003	Adipose_Subcutaneous
EUR-like	ENSG00000184232.8	OAF	-0.595004	-0.0070415	0.55184	0.843003	Adipose_Subcutaneous
EUR-like	ENSG00000121577.13	POPDC2	-0.594785	-0.0138633	0.551987	0.843038	Adipose_Subcutaneous
EUR-like	ENSG00000240563.1	L1TD1	0.594506	0.00208375	0.552174	0.843038	Adipose_Subcutaneous
EUR-like	ENSG00000204128.5	C2orf72	-0.594505	-0.00550978	0.552174	0.843038	Adipose_Subcutaneous
EUR-like	ENSG00000102554.13	KLF5	-0.593964	-0.00809586	0.552536	0.843038	Adipose_Subcutaneous
EUR-like	ENSG00000176101.11	SSNA1	-0.593924	-0.0440353	0.552563	0.843038	Adipose_Subcutaneous
EUR-like	ENSG00000145757.15	SPATA9	0.593709	0.00440811	0.552707	0.843038	Adipose_Subcutaneous
EUR-like	ENSG00000272369.1	RP11-446N19.1	-0.593562	-0.00548985	0.552805	0.843038	Adipose_Subcutaneous
EUR-like	ENSG00000183049.12	CAMK1D	0.593554	0.0173982	0.55281	0.843038	Adipose_Subcutaneous
EUR-like	ENSG00000187699.10	C2orf88	-0.593367	-0.0139876	0.552935	0.843038	Adipose_Subcutaneous
EUR-like	ENSG00000167644.11	C19orf33	-0.593111	-0.00365849	0.553107	0.843038	Adipose_Subcutaneous
EUR-like	ENSG00000134709.10	HOOK1	0.593087	0.00659064	0.553123	0.843038	Adipose_Subcutaneous
EUR-like	ENSG00000114805.16	PLCH1	-0.592955	-0.0183023	0.553211	0.843038	Adipose_Subcutaneous
EUR-like	ENSG00000112394.16	SLC16A10	-0.592954	-0.0109969	0.553212	0.843038	Adipose_Subcutaneous
EUR-like	ENSG00000135926.14	TMBIM1	0.592866	0.014703	0.553271	0.843038	Adipose_Subcutaneous
EUR-like	ENSG00000144791.9	LIMD1	-0.592779	-0.00365107	0.553329	0.843038	Adipose_Subcutaneous
EUR-like	ENSG00000159899.14	NPR2	-0.592455	-0.0105609	0.553546	0.84311	Adipose_Subcutaneous
EUR-like	ENSG00000212127.5	TAS2R14	-0.592295	-0.00382494	0.553653	0.84311	Adipose_Subcutaneous
EUR-like	ENSG00000180900.18	SCRIB	0.591939	0.0208666	0.553892	0.84311	Adipose_Subcutaneous
EUR-like	ENSG00000160360.12	GPSM1	-0.591844	-0.0106118	0.553955	0.84311	Adipose_Subcutaneous
EUR-like	ENSG00000136273.11	HUS1	0.591774	0.0170462	0.554002	0.84311	Adipose_Subcutaneous
EUR-like	ENSG00000108774.14	RAB5C	-0.591652	-0.0117984	0.554084	0.84311	Adipose_Subcutaneous
EUR-like	ENSG00000162552.14	WNT4	0.591344	0.00953402	0.55429	0.84311	Adipose_Subcutaneous
EUR-like	ENSG00000159110.19	IFNAR2	-0.591201	-0.00461051	0.554386	0.84311	Adipose_Subcutaneous
EUR-like	ENSG00000183486.12	MX2	0.590924	0.00792474	0.554572	0.84311	Adipose_Subcutaneous
EUR-like	ENSG00000104731.13	KLHDC4	0.590795	0.00455895	0.554658	0.84311	Adipose_Subcutaneous
EUR-like	ENSG00000130956.13	HABP4	0.590711	0.0115804	0.554714	0.84311	Adipose_Subcutaneous
EUR-like	ENSG00000271646.1	RP11-326I11.3	0.590693	0.0102792	0.554726	0.84311	Adipose_Subcutaneous
EUR-like	ENSG00000105619.13	TFPT	0.590592	0.00838712	0.554794	0.84311	Adipose_Subcutaneous
EUR-like	ENSG00000117899.10	MESDC2	-0.590447	-0.0103373	0.554891	0.84311	Adipose_Subcutaneous
EUR-like	ENSG00000123843.12	C4BPB	-0.589978	-0.00690538	0.555205	0.84311	Adipose_Subcutaneous
EUR-like	ENSG00000158528.11	PPP1R9A	-0.58994	-0.0138063	0.555231	0.84311	Adipose_Subcutaneous
EUR-like	ENSG00000121691.4	CAT	-0.589898	-0.00884031	0.555259	0.84311	Adipose_Subcutaneous
EUR-like	ENSG00000225511.6	LINC00475	-0.589795	-0.0212797	0.555328	0.84311	Adipose_Subcutaneous
EUR-like	ENSG00000133739.15	LRRCC1	-0.589708	-0.00468177	0.555387	0.84311	Adipose_Subcutaneous
EUR-like	ENSG00000125945.14	ZNF436	0.589682	0.00647033	0.555404	0.84311	Adipose_Subcutaneous
EUR-like	ENSG00000117519.15	CNN3	0.589396	0.0142384	0.555596	0.84311	Adipose_Subcutaneous
EUR-like	ENSG00000197594.11	ENPP1	0.58928	0.0121247	0.555673	0.84311	Adipose_Subcutaneous
EUR-like	ENSG00000146242.8	TPBG	-0.58863	-0.00520628	0.55611	0.84311	Adipose_Subcutaneous
EUR-like	ENSG00000186827.10	TNFRSF4	0.588543	0.00937176	0.556168	0.84311	Adipose_Subcutaneous
EUR-like	ENSG00000131732.11	ZCCHC9	-0.588395	-0.0108738	0.556267	0.84311	Adipose_Subcutaneous
EUR-like	ENSG00000196335.12	STK31	-0.588289	-0.00896277	0.556338	0.84311	Adipose_Subcutaneous
EUR-like	ENSG00000184076.13	UQCR10	-0.588242	-0.040202	0.55637	0.84311	Adipose_Subcutaneous
EUR-like	ENSG00000164933.11	SLC25A32	-0.588213	-0.0235775	0.556389	0.84311	Adipose_Subcutaneous
EUR-like	ENSG00000119715.14	ESRRB	-0.588059	-0.00693034	0.556492	0.84311	Adipose_Subcutaneous
EUR-like	ENSG00000117533.14	VAMP4	-0.58777	-0.0157478	0.556686	0.84311	Adipose_Subcutaneous
EUR-like	ENSG00000006282.20	SPATA20	0.587769	0.0019506	0.556688	0.84311	Adipose_Subcutaneous
EUR-like	ENSG00000130943.6	PKDREJ	0.587756	0.00400401	0.556696	0.84311	Adipose_Subcutaneous
EUR-like	ENSG00000273341.1	RP5-899E9.1	0.587745	0.0158231	0.556703	0.84311	Adipose_Subcutaneous
EUR-like	ENSG00000100033.16	PRODH	-0.587745	-0.00685845	0.556704	0.84311	Adipose_Subcutaneous
EUR-like	ENSG00000130244.12	FAM98C	0.587472	0.0136013	0.556887	0.84311	Adipose_Subcutaneous
EUR-like	ENSG00000143369.14	ECM1	0.587104	0.0285834	0.557134	0.84311	Adipose_Subcutaneous
EUR-like	ENSG00000183688.4	RFLNB	-0.586843	-0.0164253	0.557309	0.84311	Adipose_Subcutaneous
EUR-like	ENSG00000187607.15	ZNF286A	-0.586838	-0.0122499	0.557313	0.84311	Adipose_Subcutaneous
EUR-like	ENSG00000100823.11	APEX1	-0.586722	-0.0566318	0.557391	0.84311	Adipose_Subcutaneous
EUR-like	ENSG00000134324.11	LPIN1	0.586528	0.00894515	0.557521	0.84311	Adipose_Subcutaneous
EUR-like	ENSG00000197530.12	MIB2	0.586488	0.0231746	0.557548	0.84311	Adipose_Subcutaneous
EUR-like	ENSG00000028203.17	VEZT	0.58643	0.00506866	0.557587	0.84311	Adipose_Subcutaneous
EUR-like	ENSG00000133706.17	LARS	0.586298	0.00530261	0.557675	0.84311	Adipose_Subcutaneous
EUR-like	ENSG00000159228.12	CBR1	0.586116	0.00900391	0.557798	0.84311	Adipose_Subcutaneous
EUR-like	ENSG00000136810.12	TXN	0.58601	0.00805177	0.557869	0.84311	Adipose_Subcutaneous
EUR-like	ENSG00000198576.3	ARC	-0.585919	-0.00804765	0.55793	0.84311	Adipose_Subcutaneous
EUR-like	ENSG00000092096.16	SLC22A17	0.585851	0.0133972	0.557976	0.84311	Adipose_Subcutaneous
EUR-like	ENSG00000185019.16	UBOX5	-0.585715	-0.0190413	0.558067	0.84311	Adipose_Subcutaneous
EUR-like	ENSG00000064115.10	TM7SF3	-0.58548	-0.0064303	0.558225	0.84312	Adipose_Subcutaneous
EUR-like	ENSG00000162511.7	LAPTM5	0.585415	0.0164232	0.558269	0.84312	Adipose_Subcutaneous
EUR-like	ENSG00000151773.12	CCDC122	-0.58419	-0.00246588	0.559093	0.843864	Adipose_Subcutaneous
EUR-like	ENSG00000136270.13	TBRG4	0.584186	0.0108383	0.559095	0.843864	Adipose_Subcutaneous
EUR-like	ENSG00000178980.14	SELENOW	-0.584103	-0.00381473	0.559151	0.843864	Adipose_Subcutaneous
EUR-like	ENSG00000159871.14	LYPD5	-0.583971	-0.00786966	0.55924	0.843864	Adipose_Subcutaneous
EUR-like	ENSG00000070785.16	EIF2B3	-0.583856	-0.0233719	0.559317	0.843864	Adipose_Subcutaneous
EUR-like	ENSG00000163393.12	SLC22A15	-0.58367	-0.00835663	0.559443	0.843864	Adipose_Subcutaneous
EUR-like	ENSG00000189269.12	DRICH1	-0.583664	-0.00200968	0.559446	0.843864	Adipose_Subcutaneous
EUR-like	ENSG00000260953.1	RP11-426C22.6	-0.583241	-0.0117363	0.559731	0.844129	Adipose_Subcutaneous
EUR-like	ENSG00000175356.12	SCUBE2	0.583018	0.00428236	0.559881	0.844129	Adipose_Subcutaneous
EUR-like	ENSG00000112584.13	FAM120B	-0.582763	-0.00574253	0.560053	0.844129	Adipose_Subcutaneous
EUR-like	ENSG00000168653.10	NDUFS5	-0.582744	-0.00438655	0.560065	0.844129	Adipose_Subcutaneous
EUR-like	ENSG00000101079.20	NDRG3	0.582677	0.0194938	0.560111	0.844129	Adipose_Subcutaneous
EUR-like	ENSG00000120451.10	SNX19	0.582338	0.00544276	0.560339	0.844268	Adipose_Subcutaneous
EUR-like	ENSG00000120370.12	GORAB	-0.582249	-0.0081462	0.560399	0.844268	Adipose_Subcutaneous
EUR-like	ENSG00000114988.11	LMAN2L	-0.581254	-0.012933	0.561069	0.84513	Adipose_Subcutaneous
EUR-like	ENSG00000166598.14	HSP90B1	-0.58108	-0.0144525	0.561187	0.845159	Adipose_Subcutaneous
EUR-like	ENSG00000175697.10	GPR156	-0.580881	-0.00833336	0.561321	0.845214	Adipose_Subcutaneous
EUR-like	ENSG00000228857.2	AC104653.1	-0.580472	-0.0304739	0.561597	0.84545	Adipose_Subcutaneous
EUR-like	ENSG00000099917.17	MED15	-0.580332	-0.00530076	0.56169	0.84545	Adipose_Subcutaneous
EUR-like	ENSG00000129292.20	PHF20L1	-0.579934	-0.0127079	0.561959	0.84545	Adipose_Subcutaneous
EUR-like	ENSG00000114735.9	HEMK1	0.57988	0.0662758	0.561995	0.84545	Adipose_Subcutaneous
EUR-like	ENSG00000136710.9	CCDC115	-0.579781	-0.0157009	0.562062	0.84545	Adipose_Subcutaneous
EUR-like	ENSG00000106443.15	PHF14	0.579776	0.0210012	0.562066	0.84545	Adipose_Subcutaneous
EUR-like	ENSG00000185272.13	RBM11	0.579604	0.0140769	0.562182	0.845477	Adipose_Subcutaneous
EUR-like	ENSG00000130559.18	CAMSAP1	-0.579059	-0.0118967	0.562549	0.845882	Adipose_Subcutaneous
EUR-like	ENSG00000073614.12	KDM5A	0.578663	0.0217922	0.562817	0.846058	Adipose_Subcutaneous
EUR-like	ENSG00000004700.15	RECQL	0.578523	0.0107478	0.562911	0.846058	Adipose_Subcutaneous
EUR-like	ENSG00000140365.15	COMMD4	-0.578206	-0.0106898	0.563125	0.846058	Adipose_Subcutaneous
EUR-like	ENSG00000161944.16	ASGR2	0.578163	0.00565336	0.563154	0.846058	Adipose_Subcutaneous
EUR-like	ENSG00000213221.4	DNLZ	0.57816	0.00329287	0.563156	0.846058	Adipose_Subcutaneous
EUR-like	ENSG00000204525.16	HLA-C	-0.577542	-0.00330068	0.563574	0.846538	Adipose_Subcutaneous
EUR-like	ENSG00000204130.12	RUFY2	0.576901	0.00942209	0.564007	0.847041	Adipose_Subcutaneous
EUR-like	ENSG00000225791.6	TRAM2-AS1	-0.576183	-0.0119807	0.564492	0.847575	Adipose_Subcutaneous
EUR-like	ENSG00000178381.11	ZFAND2A	-0.576083	-0.00380121	0.564559	0.847575	Adipose_Subcutaneous
EUR-like	ENSG00000234284.6	ZNF879	0.575837	0.0139729	0.564725	0.847634	Adipose_Subcutaneous
EUR-like	ENSG00000176125.4	UFSP1	-0.575734	-0.00717879	0.564795	0.847634	Adipose_Subcutaneous
EUR-like	ENSG00000276136.1	RP11-50I19.2	0.575567	0.0105194	0.564908	0.847657	Adipose_Subcutaneous
EUR-like	ENSG00000156510.12	HKDC1	0.57524	0.0100721	0.565129	0.847726	Adipose_Subcutaneous
EUR-like	ENSG00000040487.12	PQLC2	0.575149	0.0152837	0.565191	0.847726	Adipose_Subcutaneous
EUR-like	ENSG00000231389.7	HLA-DPA1	0.575062	0.00659094	0.565249	0.847726	Adipose_Subcutaneous
EUR-like	ENSG00000205572.9	SERF1B	0.574892	0.00732156	0.565364	0.847732	Adipose_Subcutaneous
EUR-like	ENSG00000189171.14	S100A13	-0.574766	-0.00592642	0.565449	0.847732	Adipose_Subcutaneous
EUR-like	ENSG00000162723.9	SLAMF9	-0.574367	-0.0140525	0.565719	0.847989	Adipose_Subcutaneous
EUR-like	ENSG00000177453.7	NIM1K	0.574188	0.00694624	0.565841	0.848024	Adipose_Subcutaneous
EUR-like	ENSG00000185049.14	NELFA	0.573822	0.0211472	0.566088	0.848248	Adipose_Subcutaneous
EUR-like	ENSG00000163935.13	SFMBT1	-0.573464	-0.00659637	0.56633	0.848463	Adipose_Subcutaneous
EUR-like	ENSG00000198901.13	PRC1	-0.572979	-0.0120066	0.566659	0.848696	Adipose_Subcutaneous
EUR-like	ENSG00000215440.11	NPEPL1	-0.572944	-0.0425514	0.566683	0.848696	Adipose_Subcutaneous
EUR-like	ENSG00000274897.2	PANO1	0.572603	0.00816999	0.566913	0.848872	Adipose_Subcutaneous
EUR-like	ENSG00000157510.13	AFAP1L1	-0.57248	-0.00955183	0.566997	0.848872	Adipose_Subcutaneous
EUR-like	ENSG00000162819.11	BROX	0.572174	0.00787454	0.567204	0.849035	Adipose_Subcutaneous
EUR-like	ENSG00000066923.17	STAG3	0.571572	0.0124153	0.567612	0.849498	Adipose_Subcutaneous
EUR-like	ENSG00000108064.10	TFAM	-0.570907	-0.0109827	0.568063	0.849756	Adipose_Subcutaneous
EUR-like	ENSG00000116032.5	GRIN3B	-0.570869	-0.00334922	0.568088	0.849756	Adipose_Subcutaneous
EUR-like	ENSG00000174021.10	GNG5	-0.570778	-0.0239729	0.56815	0.849756	Adipose_Subcutaneous
EUR-like	ENSG00000198917.12	SPOUT1	-0.570736	-0.00803465	0.568178	0.849756	Adipose_Subcutaneous
EUR-like	ENSG00000166819.11	PLIN1	-0.569779	-0.0428028	0.568827	0.850579	Adipose_Subcutaneous
EUR-like	ENSG00000172058.15	SERF1A	-0.5696	-0.00239589	0.568949	0.850614	Adipose_Subcutaneous
EUR-like	ENSG00000004487.15	KDM1A	-0.569193	-0.0213671	0.569225	0.850879	Adipose_Subcutaneous
EUR-like	ENSG00000178038.16	ALS2CL	0.568976	0.0112664	0.569373	0.850924	Adipose_Subcutaneous
EUR-like	ENSG00000072310.16	SREBF1	-0.56878	-0.0137444	0.569506	0.850924	Adipose_Subcutaneous
EUR-like	ENSG00000100068.11	LRP5L	0.568713	0.00344274	0.569551	0.850924	Adipose_Subcutaneous
EUR-like	ENSG00000124785.8	NRN1	0.568223	0.0104779	0.569884	0.851086	Adipose_Subcutaneous
EUR-like	ENSG00000145439.11	CBR4	-0.568166	-0.00718099	0.569923	0.851086	Adipose_Subcutaneous
EUR-like	ENSG00000249628.2	LINC00942	0.568117	0.00324814	0.569955	0.851086	Adipose_Subcutaneous
EUR-like	ENSG00000159111.12	MRPL10	-0.56751	-0.0203123	0.570368	0.851506	Adipose_Subcutaneous
EUR-like	ENSG00000203867.7	RBM20	-0.567413	-0.00703741	0.570434	0.851506	Adipose_Subcutaneous
EUR-like	ENSG00000274422.1	LL22NC03-2H8.5	-0.567123	-0.02921	0.570631	0.851652	Adipose_Subcutaneous
EUR-like	ENSG00000113971.19	NPHP3	0.566471	0.00305307	0.571074	0.852166	Adipose_Subcutaneous
EUR-like	ENSG00000227066.1	RP3-340N1.2	-0.566164	-0.00627505	0.571282	0.852208	Adipose_Subcutaneous
EUR-like	ENSG00000146215.13	CRIP3	-0.566138	-0.0205718	0.5713	0.852208	Adipose_Subcutaneous
EUR-like	ENSG00000271590.1	RP11-181E10.3	0.565912	0.0423018	0.571453	0.85229	Adipose_Subcutaneous
EUR-like	ENSG00000257093.6	KIAA1147	0.565711	0.00803108	0.57159	0.852347	Adipose_Subcutaneous
EUR-like	ENSG00000142864.14	SERBP1	0.565438	0.0269681	0.571776	0.852477	Adipose_Subcutaneous
EUR-like	ENSG00000143185.3	XCL2	-0.565205	-0.00754478	0.571935	0.852566	Adipose_Subcutaneous
EUR-like	ENSG00000168556.6	ING2	-0.564855	-0.0120469	0.572172	0.852773	Adipose_Subcutaneous
EUR-like	ENSG00000100504.16	PYGL	0.56466	0.0111312	0.572305	0.852823	Adipose_Subcutaneous
EUR-like	ENSG00000158769.17	F11R	0.564486	0.0196392	0.572424	0.852853	Adipose_Subcutaneous
EUR-like	ENSG00000132906.17	CASP9	0.564077	0.00600918	0.572702	0.85312	Adipose_Subcutaneous
EUR-like	ENSG00000092094.10	OSGEP	-0.563237	-0.00653737	0.573274	0.853633	Adipose_Subcutaneous
EUR-like	ENSG00000155850.7	SLC26A2	-0.56322	-0.036643	0.573285	0.853633	Adipose_Subcutaneous
EUR-like	ENSG00000124784.8	RIOK1	0.563135	0.01276	0.573343	0.853633	Adipose_Subcutaneous
EUR-like	ENSG00000277258.4	PCGF2	-0.56269	-0.278723	0.573646	0.853739	Adipose_Subcutaneous
EUR-like	ENSG00000167257.10	RNF214	-0.562647	-0.0090179	0.573675	0.853739	Adipose_Subcutaneous
EUR-like	ENSG00000165389.6	SPTSSA	0.562594	0.0302499	0.573711	0.853739	Adipose_Subcutaneous
EUR-like	ENSG00000196704.11	AMZ2	-0.561802	-0.0126247	0.574251	0.854291	Adipose_Subcutaneous
EUR-like	ENSG00000267421.6	AC005498.3	-0.561709	-0.021377	0.574314	0.854291	Adipose_Subcutaneous
EUR-like	ENSG00000185340.15	GAS2L1	-0.561545	-0.0278569	0.574426	0.854291	Adipose_Subcutaneous
EUR-like	ENSG00000108604.15	SMARCD2	0.561469	0.0226105	0.574478	0.854291	Adipose_Subcutaneous
EUR-like	ENSG00000086300.15	SNX10	-0.561195	-0.00287882	0.574664	0.854421	Adipose_Subcutaneous
EUR-like	ENSG00000162614.18	NEXN	-0.56098	-0.0183312	0.574811	0.854492	Adipose_Subcutaneous
EUR-like	ENSG00000186409.14	CCDC30	0.560571	0.00506605	0.57509	0.854684	Adipose_Subcutaneous
EUR-like	ENSG00000162980.16	ARL5A	0.560168	0.0369849	0.575365	0.854684	Adipose_Subcutaneous
EUR-like	ENSG00000183655.12	KLHL25	-0.559728	-0.0162893	0.575665	0.854684	Adipose_Subcutaneous
EUR-like	ENSG00000184517.11	ZFP1	-0.559691	-0.00399928	0.57569	0.854684	Adipose_Subcutaneous
EUR-like	ENSG00000122390.17	NAA60	-0.559677	-0.00510516	0.5757	0.854684	Adipose_Subcutaneous
EUR-like	ENSG00000145623.12	OSMR	-0.559673	-0.0311404	0.575703	0.854684	Adipose_Subcutaneous
EUR-like	ENSG00000036054.12	TBC1D23	-0.559659	-0.0184483	0.575712	0.854684	Adipose_Subcutaneous
EUR-like	ENSG00000155229.20	MMS19	0.559228	0.020535	0.576006	0.854684	Adipose_Subcutaneous
EUR-like	ENSG00000149243.15	KLHL35	-0.559097	-0.00598945	0.576096	0.854684	Adipose_Subcutaneous
EUR-like	ENSG00000162738.5	VANGL2	-0.559055	-0.0147433	0.576124	0.854684	Adipose_Subcutaneous
EUR-like	ENSG00000134202.10	GSTM3	0.559033	0.00209079	0.57614	0.854684	Adipose_Subcutaneous
EUR-like	ENSG00000213390.10	ARHGAP19	-0.559011	-0.00834515	0.576154	0.854684	Adipose_Subcutaneous
EUR-like	ENSG00000170537.12	TMC7	-0.558903	-0.0106288	0.576228	0.854684	Adipose_Subcutaneous
EUR-like	ENSG00000138175.8	ARL3	0.558488	0.00855546	0.576511	0.854957	Adipose_Subcutaneous
EUR-like	ENSG00000225684.3	FAM225B	-0.558338	-0.0112806	0.576614	0.854962	Adipose_Subcutaneous
EUR-like	ENSG00000066926.10	FECH	-0.557989	-0.0176816	0.576852	0.855031	Adipose_Subcutaneous
EUR-like	ENSG00000140995.16	DEF8	-0.557718	-0.0071569	0.577037	0.855031	Adipose_Subcutaneous
EUR-like	ENSG00000142867.12	BCL10	0.557422	0.0200543	0.577239	0.855031	Adipose_Subcutaneous
EUR-like	ENSG00000228623.5	ZNF883	0.557394	0.0110973	0.577258	0.855031	Adipose_Subcutaneous
EUR-like	ENSG00000185215.8	TNFAIP2	-0.557339	-0.014969	0.577296	0.855031	Adipose_Subcutaneous
EUR-like	ENSG00000080815.18	PSEN1	0.557298	0.0124708	0.577324	0.855031	Adipose_Subcutaneous
EUR-like	ENSG00000105926.15	MPP6	-0.557145	-0.0119848	0.577428	0.855031	Adipose_Subcutaneous
EUR-like	ENSG00000150750.7	C11orf53	0.55686	0.00729612	0.577623	0.855031	Adipose_Subcutaneous
EUR-like	ENSG00000118017.3	A4GNT	0.556844	0.00234119	0.577634	0.855031	Adipose_Subcutaneous
EUR-like	ENSG00000126246.9	IGFLR1	-0.556784	-0.0622524	0.577675	0.855031	Adipose_Subcutaneous
EUR-like	ENSG00000119682.16	AREL1	0.556622	0.0227088	0.577786	0.855031	Adipose_Subcutaneous
EUR-like	ENSG00000134463.14	ECHDC3	0.556529	0.0158605	0.577849	0.855031	Adipose_Subcutaneous
EUR-like	ENSG00000136872.17	ALDOB	-0.556367	-0.00609569	0.57796	0.855047	Adipose_Subcutaneous
EUR-like	ENSG00000169896.16	ITGAM	-0.555931	-0.0291718	0.578258	0.855265	Adipose_Subcutaneous
EUR-like	ENSG00000196793.13	ZNF239	-0.555776	-0.00730608	0.578364	0.855265	Adipose_Subcutaneous
EUR-like	ENSG00000011638.10	TMEM159	-0.555717	-0.0226163	0.578404	0.855265	Adipose_Subcutaneous
EUR-like	ENSG00000187676.7	B3GLCT	0.555459	0.00649176	0.578581	0.85538	Adipose_Subcutaneous
EUR-like	ENSG00000042753.11	AP2S1	-0.555002	-0.0195473	0.578893	0.855602	Adipose_Subcutaneous
EUR-like	ENSG00000160233.7	LRRC3	0.554896	0.0097566	0.578966	0.855602	Adipose_Subcutaneous
EUR-like	ENSG00000123552.17	USP45	-0.554592	-0.01394	0.579174	0.855602	Adipose_Subcutaneous
EUR-like	ENSG00000154252.11	GAL3ST2	0.554475	0.00313053	0.579254	0.855602	Adipose_Subcutaneous
EUR-like	ENSG00000092203.13	TOX4	0.55443	0.00789564	0.579285	0.855602	Adipose_Subcutaneous
EUR-like	ENSG00000275718.1	CCL15	0.554369	0.0260741	0.579326	0.855602	Adipose_Subcutaneous
EUR-like	ENSG00000245937.7	LINC01184	-0.554108	-0.00341707	0.579505	0.855719	Adipose_Subcutaneous
EUR-like	ENSG00000116221.15	MRPL37	-0.553861	-0.0154044	0.579674	0.855823	Adipose_Subcutaneous
EUR-like	ENSG00000062650.17	WAPL	-0.553591	-0.0248749	0.579859	0.85584	Adipose_Subcutaneous
EUR-like	ENSG00000133103.16	COG6	0.553528	0.00349907	0.579902	0.85584	Adipose_Subcutaneous
EUR-like	ENSG00000137185.11	ZSCAN9	-0.55334	-0.00357931	0.580031	0.85584	Adipose_Subcutaneous
EUR-like	ENSG00000108510.9	MED13	0.553264	0.0185562	0.580082	0.85584	Adipose_Subcutaneous
EUR-like	ENSG00000124006.14	OBSL1	0.552811	0.0127432	0.580393	0.85609	Adipose_Subcutaneous
EUR-like	ENSG00000069998.12	HDHD5	-0.552705	-0.00721209	0.580465	0.85609	Adipose_Subcutaneous
EUR-like	ENSG00000196391.10	ZNF774	-0.552418	-0.00766426	0.580662	0.85609	Adipose_Subcutaneous
EUR-like	ENSG00000271086.5	NAMA	-0.552166	-0.0247933	0.580835	0.85609	Adipose_Subcutaneous
EUR-like	ENSG00000011485.14	PPP5C	-0.552151	-0.00528907	0.580845	0.85609	Adipose_Subcutaneous
EUR-like	ENSG00000105327.17	BBC3	-0.552148	-0.0192157	0.580847	0.85609	Adipose_Subcutaneous
EUR-like	ENSG00000162396.5	PARS2	-0.550875	-0.00890398	0.581719	0.857229	Adipose_Subcutaneous
EUR-like	ENSG00000272053.1	RP11-367G6.3	-0.550211	-0.00899963	0.582174	0.857672	Adipose_Subcutaneous
EUR-like	ENSG00000197054.11	ZNF763	-0.550146	-0.00694528	0.582219	0.857672	Adipose_Subcutaneous
EUR-like	ENSG00000100445.17	SDR39U1	-0.549732	-0.00893476	0.582503	0.857768	Adipose_Subcutaneous
EUR-like	ENSG00000150656.14	CNDP1	0.549669	0.00469064	0.582546	0.857768	Adipose_Subcutaneous
EUR-like	ENSG00000187210.12	GCNT1	-0.549539	-0.00702815	0.582636	0.857768	Adipose_Subcutaneous
EUR-like	ENSG00000166333.13	ILK	-0.549472	-0.0135797	0.582682	0.857768	Adipose_Subcutaneous
EUR-like	ENSG00000213523.10	SRA1	0.549214	0.00688565	0.582858	0.857774	Adipose_Subcutaneous
EUR-like	ENSG00000127472.10	PLA2G5	0.549176	0.00554853	0.582885	0.857774	Adipose_Subcutaneous
EUR-like	ENSG00000023516.8	AKAP11	0.549026	0.0121403	0.582987	0.857779	Adipose_Subcutaneous
EUR-like	ENSG00000086062.12	B4GALT1	-0.548478	-0.0114207	0.583364	0.858186	Adipose_Subcutaneous
EUR-like	ENSG00000092531.9	SNAP23	-0.548189	-0.020709	0.583562	0.858326	Adipose_Subcutaneous
EUR-like	ENSG00000183833.16	MAATS1	-0.548027	-0.0124859	0.583673	0.858326	Adipose_Subcutaneous
EUR-like	ENSG00000270547.5	LINC01235	0.547905	0.00378024	0.583757	0.858326	Adipose_Subcutaneous
EUR-like	ENSG00000146729.9	GBAS	0.547539	0.00831743	0.584008	0.858453	Adipose_Subcutaneous
EUR-like	ENSG00000150990.7	DHX37	0.547012	0.0138983	0.584371	0.858453	Adipose_Subcutaneous
EUR-like	ENSG00000091409.14	ITGA6	-0.546911	-0.0074087	0.58444	0.858453	Adipose_Subcutaneous
EUR-like	ENSG00000186230.6	ZNF749	-0.546881	-0.00303536	0.58446	0.858453	Adipose_Subcutaneous
EUR-like	ENSG00000033030.13	ZCCHC8	0.546835	0.0139553	0.584492	0.858453	Adipose_Subcutaneous
EUR-like	ENSG00000272398.5	CD24	0.546634	0.0278705	0.58463	0.858453	Adipose_Subcutaneous
EUR-like	ENSG00000226363.3	HAGLROS	-0.546553	-0.00472154	0.584686	0.858453	Adipose_Subcutaneous
EUR-like	ENSG00000175265.17	GOLGA8A	-0.546155	-0.00831385	0.584959	0.858453	Adipose_Subcutaneous
EUR-like	ENSG00000138834.12	MAPK8IP3	0.546055	0.101588	0.585028	0.858453	Adipose_Subcutaneous
EUR-like	ENSG00000137225.12	CAPN11	-0.546032	-0.0195723	0.585044	0.858453	Adipose_Subcutaneous
EUR-like	ENSG00000132010.15	ZNF20	-0.545739	-0.0189454	0.585246	0.858453	Adipose_Subcutaneous
EUR-like	ENSG00000099246.16	RAB18	0.545609	0.0104506	0.585335	0.858453	Adipose_Subcutaneous
EUR-like	ENSG00000273472.1	RP11-102N12.3	0.545569	0.0151923	0.585362	0.858453	Adipose_Subcutaneous
EUR-like	ENSG00000066427.21	ATXN3	-0.545401	-0.019321	0.585478	0.858453	Adipose_Subcutaneous
EUR-like	ENSG00000129467.13	ADCY4	-0.545297	-0.00730831	0.585549	0.858453	Adipose_Subcutaneous
EUR-like	ENSG00000221983.7	UBA52	0.544847	0.00908887	0.585859	0.858453	Adipose_Subcutaneous
EUR-like	ENSG00000198933.9	TBKBP1	0.544576	0.00808757	0.586045	0.858453	Adipose_Subcutaneous
EUR-like	ENSG00000198948.11	MFAP3L	-0.544561	-0.0106295	0.586055	0.858453	Adipose_Subcutaneous
EUR-like	ENSG00000178295.14	GEN1	0.544498	0.0029156	0.586099	0.858453	Adipose_Subcutaneous
EUR-like	ENSG00000106993.11	CDC37L1	-0.544382	-0.00990829	0.586178	0.858453	Adipose_Subcutaneous
EUR-like	ENSG00000167842.15	MIS12	0.54438	0.00658688	0.58618	0.858453	Adipose_Subcutaneous
EUR-like	ENSG00000187446.11	CHP1	0.544123	0.0443268	0.586357	0.858453	Adipose_Subcutaneous
EUR-like	ENSG00000189042.13	ZNF567	0.544059	0.00679203	0.586401	0.858453	Adipose_Subcutaneous
EUR-like	ENSG00000136197.12	C7orf25	-0.543938	-0.0086191	0.586484	0.858453	Adipose_Subcutaneous
EUR-like	ENSG00000138050.14	THUMPD2	0.543837	0.01109	0.586554	0.858453	Adipose_Subcutaneous
EUR-like	ENSG00000204540.10	PSORS1C1	-0.543801	-0.00204639	0.586578	0.858453	Adipose_Subcutaneous
EUR-like	ENSG00000144895.11	EIF2A	0.543775	0.00355766	0.586596	0.858453	Adipose_Subcutaneous
EUR-like	ENSG00000187715.13	KBTBD12	-0.543586	-0.00605405	0.586727	0.858453	Adipose_Subcutaneous
EUR-like	ENSG00000251301.6	RP11-81H14.2	0.543582	0.0232957	0.586729	0.858453	Adipose_Subcutaneous
EUR-like	ENSG00000084234.16	APLP2	0.543337	0.0248695	0.586898	0.858555	Adipose_Subcutaneous
EUR-like	ENSG00000146221.9	TCTE1	-0.542527	-0.0103101	0.587456	0.858943	Adipose_Subcutaneous
EUR-like	ENSG00000138152.8	BTBD16	-0.542266	-0.00196805	0.587635	0.858943	Adipose_Subcutaneous
EUR-like	ENSG00000175985.9	PLEKHD1	0.541873	0.00727537	0.587906	0.858943	Adipose_Subcutaneous
EUR-like	ENSG00000111405.8	ENDOU	0.541867	0.0134179	0.58791	0.858943	Adipose_Subcutaneous
EUR-like	ENSG00000169905.12	TOR1AIP2	0.541815	0.0240622	0.587946	0.858943	Adipose_Subcutaneous
EUR-like	ENSG00000079950.13	STX7	0.541798	0.00789775	0.587957	0.858943	Adipose_Subcutaneous
EUR-like	ENSG00000185774.14	KCNIP4	0.541665	0.00899346	0.588049	0.858943	Adipose_Subcutaneous
EUR-like	ENSG00000230836.1	LINC01293	-0.541397	-0.00256663	0.588234	0.858943	Adipose_Subcutaneous
EUR-like	ENSG00000239264.8	TXNDC5	-0.541394	-0.00458523	0.588236	0.858943	Adipose_Subcutaneous
EUR-like	ENSG00000112697.15	TMEM30A	0.541338	0.0173954	0.588275	0.858943	Adipose_Subcutaneous
EUR-like	ENSG00000172167.7	MTBP	0.541219	0.00915529	0.588357	0.858943	Adipose_Subcutaneous
EUR-like	ENSG00000164778.4	EN2	0.541217	0.0262321	0.588358	0.858943	Adipose_Subcutaneous
EUR-like	ENSG00000204577.11	LILRB3	-0.541027	-0.0102325	0.588489	0.858989	Adipose_Subcutaneous
EUR-like	ENSG00000129595.12	EPB41L4A	0.54041	0.00496809	0.588914	0.859464	Adipose_Subcutaneous
EUR-like	ENSG00000174004.5	NRROS	-0.539895	-0.00868786	0.589269	0.859593	Adipose_Subcutaneous
EUR-like	ENSG00000078098.13	FAP	0.539829	0.0329947	0.589315	0.859593	Adipose_Subcutaneous
EUR-like	ENSG00000165699.13	TSC1	0.539669	0.0213333	0.589425	0.859593	Adipose_Subcutaneous
EUR-like	ENSG00000164307.12	ERAP1	0.539522	0.00414719	0.589527	0.859593	Adipose_Subcutaneous
EUR-like	ENSG00000234754.1	C1orf140	0.539335	0.0199974	0.589656	0.859593	Adipose_Subcutaneous
EUR-like	ENSG00000125257.13	ABCC4	-0.539228	-0.00694267	0.589729	0.859593	Adipose_Subcutaneous
EUR-like	ENSG00000161013.16	MGAT4B	-0.539218	-0.0368739	0.589737	0.859593	Adipose_Subcutaneous
EUR-like	ENSG00000104450.12	SPAG1	0.539126	0.003027	0.5898	0.859593	Adipose_Subcutaneous
EUR-like	ENSG00000258701.1	LINC00638	-0.538901	-0.00451542	0.589955	0.859599	Adipose_Subcutaneous
EUR-like	ENSG00000267079.1	RP11-820I16.1	0.538832	0.0029387	0.590003	0.859599	Adipose_Subcutaneous
EUR-like	ENSG00000134851.12	TMEM165	-0.538353	-0.012192	0.590334	0.859666	Adipose_Subcutaneous
EUR-like	ENSG00000198039.11	ZNF273	0.538343	0.00591782	0.59034	0.859666	Adipose_Subcutaneous
EUR-like	ENSG00000110025.12	SNX15	-0.538332	-0.0125652	0.590348	0.859666	Adipose_Subcutaneous
EUR-like	ENSG00000183605.16	SFXN4	0.537834	0.00215937	0.590692	0.85976	Adipose_Subcutaneous
EUR-like	ENSG00000134996.11	OSTF1	0.537678	0.0171844	0.590799	0.85976	Adipose_Subcutaneous
EUR-like	ENSG00000179397.17	C1orf101	-0.537675	-0.00707135	0.590802	0.85976	Adipose_Subcutaneous
EUR-like	ENSG00000124613.8	ZNF391	-0.537454	-0.00309917	0.590954	0.85976	Adipose_Subcutaneous
EUR-like	ENSG00000138363.14	ATIC	0.537287	0.00534644	0.591069	0.85976	Adipose_Subcutaneous
EUR-like	ENSG00000089685.14	BIRC5	0.536929	0.0200074	0.591317	0.85976	Adipose_Subcutaneous
EUR-like	ENSG00000164609.9	SLU7	-0.536882	-0.00876979	0.591349	0.85976	Adipose_Subcutaneous
EUR-like	ENSG00000270964.1	RP11-502I4.3	-0.536776	-0.00421888	0.591422	0.85976	Adipose_Subcutaneous
EUR-like	ENSG00000162148.10	PPP1R32	0.536744	0.0164511	0.591445	0.85976	Adipose_Subcutaneous
EUR-like	ENSG00000245317.2	CTC-241N9.1	0.536736	0.00899173	0.59145	0.85976	Adipose_Subcutaneous
EUR-like	ENSG00000146842.16	TMEM209	0.536651	0.00587365	0.591508	0.85976	Adipose_Subcutaneous
EUR-like	ENSG00000178199.13	ZC3H12D	0.535556	0.0252648	0.592265	0.860438	Adipose_Subcutaneous
EUR-like	ENSG00000143771.11	CNIH4	-0.535447	-0.0041375	0.592341	0.860438	Adipose_Subcutaneous
EUR-like	ENSG00000099260.10	PALMD	0.535424	0.00914039	0.592357	0.860438	Adipose_Subcutaneous
EUR-like	ENSG00000128563.13	PRKRIP1	-0.535318	-0.00793878	0.59243	0.860438	Adipose_Subcutaneous
EUR-like	ENSG00000178209.14	PLEC	0.535255	0.00457816	0.592474	0.860438	Adipose_Subcutaneous
EUR-like	ENSG00000198171.12	DDRGK1	0.534857	0.00968767	0.592749	0.860485	Adipose_Subcutaneous
EUR-like	ENSG00000068097.14	HEATR6	0.534777	0.0057892	0.592804	0.860485	Adipose_Subcutaneous
EUR-like	ENSG00000130158.13	DOCK6	0.534732	0.00944047	0.592835	0.860485	Adipose_Subcutaneous
EUR-like	ENSG00000164684.13	ZNF704	-0.534631	-0.0204802	0.592905	0.860485	Adipose_Subcutaneous
EUR-like	ENSG00000258405.9	ZNF578	0.534237	0.00899263	0.593177	0.860715	Adipose_Subcutaneous
EUR-like	ENSG00000186648.14	CARMIL3	-0.534082	-0.00620097	0.593285	0.860715	Adipose_Subcutaneous
EUR-like	ENSG00000182230.11	FAM153B	0.533699	0.00445806	0.593549	0.860715	Adipose_Subcutaneous
EUR-like	ENSG00000141485.16	SLC13A5	-0.533509	-0.00893893	0.593681	0.860715	Adipose_Subcutaneous
EUR-like	ENSG00000186532.11	SMYD4	0.533503	0.00520553	0.593685	0.860715	Adipose_Subcutaneous
EUR-like	ENSG00000135049.15	AGTPBP1	0.533358	0.0216167	0.593786	0.860715	Adipose_Subcutaneous
EUR-like	ENSG00000204287.13	HLA-DRA	0.533357	0.00908676	0.593786	0.860715	Adipose_Subcutaneous
EUR-like	ENSG00000123268.8	ATF1	-0.532805	-0.0163992	0.594169	0.860715	Adipose_Subcutaneous
EUR-like	ENSG00000166523.7	CLEC4E	-0.532742	-0.0270061	0.594212	0.860715	Adipose_Subcutaneous
EUR-like	ENSG00000110063.8	DCPS	0.532607	0.0127892	0.594306	0.860715	Adipose_Subcutaneous
EUR-like	ENSG00000160695.14	VPS11	0.532451	0.00531223	0.594414	0.860715	Adipose_Subcutaneous
EUR-like	ENSG00000272459.1	RP11-1277A3.3	-0.532116	-0.00561699	0.594646	0.860715	Adipose_Subcutaneous
EUR-like	ENSG00000180113.15	TDRD6	0.532078	0.00297384	0.594672	0.860715	Adipose_Subcutaneous
EUR-like	ENSG00000186891.13	TNFRSF18	-0.531978	-0.0080316	0.594741	0.860715	Adipose_Subcutaneous
EUR-like	ENSG00000117748.9	RPA2	0.531736	0.00264092	0.594909	0.860715	Adipose_Subcutaneous
EUR-like	ENSG00000076248.10	UNG	0.531671	0.0304161	0.594954	0.860715	Adipose_Subcutaneous
EUR-like	ENSG00000019169.10	MARCO	-0.531624	-0.00414795	0.594987	0.860715	Adipose_Subcutaneous
EUR-like	ENSG00000122550.17	KLHL7	-0.531412	-0.0110701	0.595133	0.860715	Adipose_Subcutaneous
EUR-like	ENSG00000183060.15	LYSMD4	0.531045	0.00254445	0.595388	0.860715	Adipose_Subcutaneous
EUR-like	ENSG00000105072.8	C19orf44	0.53093	0.00435916	0.595467	0.860715	Adipose_Subcutaneous
EUR-like	ENSG00000182831.11	C16orf72	0.530914	0.0258656	0.595478	0.860715	Adipose_Subcutaneous
EUR-like	ENSG00000139567.12	ACVRL1	-0.530784	-0.00862087	0.595568	0.860715	Adipose_Subcutaneous
EUR-like	ENSG00000177370.4	TIMM22	0.530738	0.0142089	0.595601	0.860715	Adipose_Subcutaneous
EUR-like	ENSG00000143442.21	POGZ	0.530583	0.0142593	0.595708	0.860715	Adipose_Subcutaneous
EUR-like	ENSG00000105185.11	PDCD5	-0.530497	-0.00622149	0.595768	0.860715	Adipose_Subcutaneous
EUR-like	ENSG00000168385.17	2025-09-02	0.530293	0.00286236	0.595909	0.860715	Adipose_Subcutaneous
EUR-like	ENSG00000160213.6	CSTB	-0.530289	-0.00789364	0.595912	0.860715	Adipose_Subcutaneous
EUR-like	ENSG00000151612.15	ZNF827	0.529821	0.0165364	0.596236	0.860715	Adipose_Subcutaneous
EUR-like	ENSG00000119242.8	CCDC92	0.529808	0.00554146	0.596245	0.860715	Adipose_Subcutaneous
EUR-like	ENSG00000107104.18	KANK1	0.529776	0.0248352	0.596267	0.860715	Adipose_Subcutaneous
EUR-like	ENSG00000149418.10	ST14	-0.529654	-0.065604	0.596352	0.860715	Adipose_Subcutaneous
EUR-like	ENSG00000102445.18	RUBCNL	-0.529478	-0.0167138	0.596474	0.860715	Adipose_Subcutaneous
EUR-like	ENSG00000231028.8	LINC00271	-0.529391	-0.00920207	0.596534	0.860715	Adipose_Subcutaneous
EUR-like	ENSG00000214293.8	APTR	-0.529335	-0.00330061	0.596573	0.860715	Adipose_Subcutaneous
EUR-like	ENSG00000119121.21	TRPM6	-0.529227	-0.00585258	0.596648	0.860715	Adipose_Subcutaneous
EUR-like	ENSG00000119314.15	PTBP3	0.529218	0.0425086	0.596654	0.860715	Adipose_Subcutaneous
EUR-like	ENSG00000106638.15	TBL2	0.528978	0.00616514	0.596821	0.860811	Adipose_Subcutaneous
EUR-like	ENSG00000149090.11	PAMR1	0.528749	0.012802	0.59698	0.860896	Adipose_Subcutaneous
EUR-like	ENSG00000172175.12	MALT1	-0.528091	-0.00633066	0.597436	0.861278	Adipose_Subcutaneous
EUR-like	ENSG00000253276.2	CCDC71L	-0.528079	-0.0129444	0.597444	0.861278	Adipose_Subcutaneous
EUR-like	ENSG00000141294.9	LRRC46	-0.527811	-0.00787662	0.59763	0.861402	Adipose_Subcutaneous
EUR-like	ENSG00000100483.13	VCPKMT	0.526994	0.00630939	0.598198	0.861441	Adipose_Subcutaneous
EUR-like	ENSG00000143479.15	DYRK3	0.526753	0.0109598	0.598365	0.861441	Adipose_Subcutaneous
EUR-like	ENSG00000115828.15	QPCT	0.526581	0.0258038	0.598485	0.861441	Adipose_Subcutaneous
EUR-like	ENSG00000106484.14	MEST	-0.526455	-0.00807827	0.598572	0.861441	Adipose_Subcutaneous
EUR-like	ENSG00000151835.14	SACS	-0.526358	-0.0100608	0.598639	0.861441	Adipose_Subcutaneous
EUR-like	ENSG00000124116.18	WFDC3	-0.526261	-0.00229479	0.598707	0.861441	Adipose_Subcutaneous
EUR-like	ENSG00000278318.4	ZNF229	-0.526203	-0.00833579	0.598747	0.861441	Adipose_Subcutaneous
EUR-like	ENSG00000152254.10	G6PC2	0.526149	0.00197888	0.598785	0.861441	Adipose_Subcutaneous
EUR-like	ENSG00000115368.9	WDR75	0.526011	0.0127872	0.598881	0.861441	Adipose_Subcutaneous
EUR-like	ENSG00000146918.19	NCAPG2	0.525937	0.0060801	0.598932	0.861441	Adipose_Subcutaneous
EUR-like	ENSG00000139055.6	ERP27	-0.525844	-0.00908902	0.598997	0.861441	Adipose_Subcutaneous
EUR-like	ENSG00000152154.10	TMEM178A	-0.525572	-0.0249451	0.599185	0.861441	Adipose_Subcutaneous
EUR-like	ENSG00000127838.13	PNKD	0.525517	0.00860405	0.599224	0.861441	Adipose_Subcutaneous
EUR-like	ENSG00000198919.12	DZIP3	-0.525484	-0.0102696	0.599247	0.861441	Adipose_Subcutaneous
EUR-like	ENSG00000170545.16	SMAGP	0.525408	0.00835914	0.599299	0.861441	Adipose_Subcutaneous
EUR-like	ENSG00000165119.20	HNRNPK	0.525363	0.0299102	0.599331	0.861441	Adipose_Subcutaneous
EUR-like	ENSG00000259070.5	LINC00639	-0.525279	-0.0094491	0.599389	0.861441	Adipose_Subcutaneous
EUR-like	ENSG00000115568.15	ZNF142	0.525186	0.01	0.599454	0.861441	Adipose_Subcutaneous
EUR-like	ENSG00000260911.2	RP11-196G11.2	-0.524835	-0.00308483	0.599698	0.861647	Adipose_Subcutaneous
EUR-like	ENSG00000132141.13	CCT6B	-0.524547	-0.0070111	0.599898	0.861659	Adipose_Subcutaneous
EUR-like	ENSG00000147804.9	SLC39A4	-0.524536	-0.00605847	0.599906	0.861659	Adipose_Subcutaneous
EUR-like	ENSG00000011083.8	SLC6A7	0.524312	0.00810471	0.600061	0.861739	Adipose_Subcutaneous
EUR-like	ENSG00000116698.21	SMG7	0.524048	0.0100634	0.600245	0.86181	Adipose_Subcutaneous
EUR-like	ENSG00000115232.13	ITGA4	0.523615	0.010538	0.600546	0.86181	Adipose_Subcutaneous
EUR-like	ENSG00000185149.5	NPY2R	-0.523342	-0.00966621	0.600736	0.86181	Adipose_Subcutaneous
EUR-like	ENSG00000250658.1	RP11-138B4.1	0.523277	0.00704703	0.600781	0.86181	Adipose_Subcutaneous
EUR-like	ENSG00000169251.12	NMD3	-0.523154	-0.0317751	0.600867	0.86181	Adipose_Subcutaneous
EUR-like	ENSG00000069482.6	GAL	0.523067	0.0212245	0.600928	0.86181	Adipose_Subcutaneous
EUR-like	ENSG00000213780.10	GTF2H4	-0.523056	-0.0120271	0.600936	0.86181	Adipose_Subcutaneous
EUR-like	ENSG00000173137.11	ADCK5	-0.523026	-0.0143378	0.600956	0.86181	Adipose_Subcutaneous
EUR-like	ENSG00000188282.12	RUFY4	-0.522949	-0.00705375	0.601009	0.86181	Adipose_Subcutaneous
EUR-like	ENSG00000153029.14	MR1	0.522652	0.0137058	0.601217	0.861964	Adipose_Subcutaneous
EUR-like	ENSG00000161654.9	LSM12	-0.522441	-0.0190898	0.601364	0.862031	Adipose_Subcutaneous
EUR-like	ENSG00000255142.1	AP006621.6	-0.522139	-0.00294499	0.601573	0.862122	Adipose_Subcutaneous
EUR-like	ENSG00000141854.9	MISP3	-0.522062	-0.00584498	0.601627	0.862122	Adipose_Subcutaneous
EUR-like	ENSG00000101138.11	CSTF1	0.521754	0.0108883	0.601842	0.862279	Adipose_Subcutaneous
EUR-like	ENSG00000110717.12	NDUFS8	0.521618	0.0124391	0.601936	0.862279	Adipose_Subcutaneous
EUR-like	ENSG00000166716.9	ZNF592	0.521104	0.0160671	0.602295	0.862336	Adipose_Subcutaneous
EUR-like	ENSG00000161618.9	ALDH16A1	-0.521062	-0.00578281	0.602323	0.862336	Adipose_Subcutaneous
EUR-like	ENSG00000266970.1	RP11-806H10.4	-0.520878	-0.014236	0.602452	0.862336	Adipose_Subcutaneous
EUR-like	ENSG00000114450.9	GNB4	0.520859	0.0251281	0.602465	0.862336	Adipose_Subcutaneous
EUR-like	ENSG00000152242.10	C18orf25	0.520809	0.0159396	0.6025	0.862336	Adipose_Subcutaneous
EUR-like	ENSG00000157426.13	AASDH	-0.520426	-0.00704964	0.602767	0.862336	Adipose_Subcutaneous
EUR-like	ENSG00000107862.4	GBF1	-0.520399	-0.0248837	0.602786	0.862336	Adipose_Subcutaneous
EUR-like	ENSG00000175662.17	TOM1L2	0.520264	0.00899556	0.60288	0.862336	Adipose_Subcutaneous
EUR-like	ENSG00000166788.9	SAAL1	-0.520217	-0.0055154	0.602912	0.862336	Adipose_Subcutaneous
EUR-like	ENSG00000125900.12	SIRPD	-0.520126	-0.0115649	0.602976	0.862336	Adipose_Subcutaneous
EUR-like	ENSG00000166847.9	DCTN5	0.519417	0.00288628	0.60347	0.862758	Adipose_Subcutaneous
EUR-like	ENSG00000170310.14	STX8	-0.519416	-0.00610638	0.603471	0.862758	Adipose_Subcutaneous
EUR-like	ENSG00000088543.14	C3orf18	-0.51889	-0.0292445	0.603837	0.863069	Adipose_Subcutaneous
EUR-like	ENSG00000143418.19	CERS2	0.518817	0.0129064	0.603888	0.863069	Adipose_Subcutaneous
EUR-like	ENSG00000159461.14	AMFR	0.518401	0.0251882	0.604178	0.863341	Adipose_Subcutaneous
EUR-like	ENSG00000040275.16	SPDL1	0.51816	0.00290452	0.604347	0.863359	Adipose_Subcutaneous
EUR-like	ENSG00000182986.12	ZNF320	0.518096	0.00270247	0.604391	0.863359	Adipose_Subcutaneous
EUR-like	ENSG00000156411.9	C14orf2	0.517597	0.0113575	0.60474	0.863589	Adipose_Subcutaneous
EUR-like	ENSG00000105137.12	SYDE1	-0.517579	-0.0174799	0.604752	0.863589	Adipose_Subcutaneous
EUR-like	ENSG00000139410.14	SDSL	-0.517424	-0.0122518	0.60486	0.8636	Adipose_Subcutaneous
EUR-like	ENSG00000198939.7	ZFP2	-0.516955	-0.014112	0.605188	0.863924	Adipose_Subcutaneous
EUR-like	ENSG00000172554.11	SNTG2	-0.516345	-0.00414455	0.605613	0.864149	Adipose_Subcutaneous
EUR-like	ENSG00000118200.14	CAMSAP2	0.51618	0.0102206	0.605729	0.864149	Adipose_Subcutaneous
EUR-like	ENSG00000005156.11	LIG3	0.516159	0.00441074	0.605743	0.864149	Adipose_Subcutaneous
EUR-like	ENSG00000106049.8	HIBADH	-0.515973	-0.00977036	0.605873	0.864149	Adipose_Subcutaneous
EUR-like	ENSG00000282851.1	BISPR	0.515911	0.00827361	0.605916	0.864149	Adipose_Subcutaneous
EUR-like	ENSG00000164144.15	ARFIP1	-0.51572	-0.00390983	0.60605	0.864149	Adipose_Subcutaneous
EUR-like	ENSG00000148943.11	LIN7C	0.515609	0.0125951	0.606127	0.864149	Adipose_Subcutaneous
EUR-like	ENSG00000161692.17	DBF4B	0.515509	0.00261001	0.606197	0.864149	Adipose_Subcutaneous
EUR-like	ENSG00000136051.13	WASHC4	0.515439	0.0081825	0.606246	0.864149	Adipose_Subcutaneous
EUR-like	ENSG00000145782.12	ATG12	-0.515262	-0.0181436	0.60637	0.864182	Adipose_Subcutaneous
EUR-like	ENSG00000205659.10	LIN52	0.51485	0.00607834	0.606658	0.864296	Adipose_Subcutaneous
EUR-like	ENSG00000172548.14	NIPAL4	-0.514677	-0.00257812	0.606779	0.864296	Adipose_Subcutaneous
EUR-like	ENSG00000164296.6	TIGD6	-0.514614	-0.0122515	0.606823	0.864296	Adipose_Subcutaneous
EUR-like	ENSG00000119655.10	NPC2	0.514574	0.0222445	0.606851	0.864296	Adipose_Subcutaneous
EUR-like	ENSG00000187288.10	CIDEC	-0.514231	-0.0187904	0.60709	0.864377	Adipose_Subcutaneous
EUR-like	ENSG00000229116.2	RP11-20J15.3	-0.514142	-0.0184481	0.607153	0.864377	Adipose_Subcutaneous
EUR-like	ENSG00000172716.16	SLFN11	-0.514064	-0.0125697	0.607207	0.864377	Adipose_Subcutaneous
EUR-like	ENSG00000273038.2	RP11-479G22.8	0.513899	0.00348003	0.607323	0.864377	Adipose_Subcutaneous
EUR-like	ENSG00000274386.5	TMEM269	0.513777	0.0255533	0.607408	0.864377	Adipose_Subcutaneous
EUR-like	ENSG00000187048.12	CYP4A11	0.51339	0.0043734	0.607678	0.8644	Adipose_Subcutaneous
EUR-like	ENSG00000129255.15	MPDU1	0.513337	0.0352104	0.607715	0.8644	Adipose_Subcutaneous
EUR-like	ENSG00000234147.1	RP3-460G2.2	-0.513324	-0.0044797	0.607725	0.8644	Adipose_Subcutaneous
EUR-like	ENSG00000167315.17	ACAA2	0.512975	0.0396826	0.607968	0.864536	Adipose_Subcutaneous
EUR-like	ENSG00000224950.2	RP5-1086K13.1	0.512697	0.0142308	0.608164	0.864536	Adipose_Subcutaneous
EUR-like	ENSG00000110881.11	ASIC1	-0.512614	-0.0313706	0.608222	0.864536	Adipose_Subcutaneous
EUR-like	ENSG00000105479.15	CCDC114	0.51252	0.00443833	0.608287	0.864536	Adipose_Subcutaneous
EUR-like	ENSG00000167646.13	DNAAF3	-0.512404	-0.00274558	0.608368	0.864536	Adipose_Subcutaneous
EUR-like	ENSG00000168228.14	ZCCHC4	0.51176	0.00876185	0.608819	0.864536	Adipose_Subcutaneous
EUR-like	ENSG00000101194.17	SLC17A9	0.511478	0.0100231	0.609016	0.864536	Adipose_Subcutaneous
EUR-like	ENSG00000124177.14	CHD6	-0.511353	-0.0158055	0.609104	0.864536	Adipose_Subcutaneous
EUR-like	ENSG00000166224.16	SGPL1	-0.511328	-0.00955951	0.609122	0.864536	Adipose_Subcutaneous
EUR-like	ENSG00000144191.11	CNGA3	0.510824	0.0102145	0.609474	0.864536	Adipose_Subcutaneous
EUR-like	ENSG00000128578.9	STRIP2	0.510677	0.0118893	0.609577	0.864536	Adipose_Subcutaneous
EUR-like	ENSG00000124257.6	NEURL2	0.510661	0.00377192	0.609589	0.864536	Adipose_Subcutaneous
EUR-like	ENSG00000204603.6	LINC01257	-0.510362	-0.0110746	0.609798	0.864536	Adipose_Subcutaneous
EUR-like	ENSG00000067191.15	CACNB1	0.510165	0.0140063	0.609936	0.864536	Adipose_Subcutaneous
EUR-like	ENSG00000139625.12	MAP3K12	0.510094	0.0344819	0.609986	0.864536	Adipose_Subcutaneous
EUR-like	ENSG00000087884.14	AAMDC	0.509967	0.00715239	0.610075	0.864536	Adipose_Subcutaneous
EUR-like	ENSG00000204264.8	PSMB8	0.509962	0.0530035	0.610078	0.864536	Adipose_Subcutaneous
EUR-like	ENSG00000182931.9	WFDC10B	0.509832	0.0127759	0.610169	0.864536	Adipose_Subcutaneous
EUR-like	ENSG00000206562.11	METTL6	-0.509747	-0.00491144	0.610229	0.864536	Adipose_Subcutaneous
EUR-like	ENSG00000113712.17	CSNK1A1	-0.509593	-0.0176983	0.610337	0.864536	Adipose_Subcutaneous
EUR-like	ENSG00000254226.5	LINC01933	0.509429	0.00631086	0.610452	0.864536	Adipose_Subcutaneous
EUR-like	ENSG00000106804.7	C5	-0.509407	-0.00610388	0.610467	0.864536	Adipose_Subcutaneous
EUR-like	ENSG00000177380.13	PPFIA3	-0.509359	-0.0125201	0.6105	0.864536	Adipose_Subcutaneous
EUR-like	ENSG00000169621.9	APLF	-0.509335	-0.0161891	0.610517	0.864536	Adipose_Subcutaneous
EUR-like	ENSG00000125485.17	DDX31	-0.509299	-0.00331373	0.610543	0.864536	Adipose_Subcutaneous
EUR-like	ENSG00000149050.9	ZNF214	0.509128	0.0105565	0.610662	0.864536	Adipose_Subcutaneous
EUR-like	ENSG00000084090.13	STARD7	0.509097	0.0212551	0.610684	0.864536	Adipose_Subcutaneous
EUR-like	ENSG00000237693.4	IRGM	-0.509032	-0.00636612	0.61073	0.864536	Adipose_Subcutaneous
EUR-like	ENSG00000262223.6	RP11-1055B8.3	0.508458	0.0108199	0.611133	0.864536	Adipose_Subcutaneous
EUR-like	ENSG00000125089.16	SH3TC1	-0.508376	-0.00813852	0.61119	0.864536	Adipose_Subcutaneous
EUR-like	ENSG00000139618.14	BRCA2	-0.508342	-0.0121788	0.611213	0.864536	Adipose_Subcutaneous
EUR-like	ENSG00000097021.19	ACOT7	-0.508251	-0.00483938	0.611277	0.864536	Adipose_Subcutaneous
EUR-like	ENSG00000260916.7	CCPG1	0.508248	0.0190523	0.611279	0.864536	Adipose_Subcutaneous
EUR-like	ENSG00000224413.1	AP001476.2	-0.508237	-0.0150075	0.611287	0.864536	Adipose_Subcutaneous
EUR-like	ENSG00000120075.5	HOXB5	-0.508088	-0.0131225	0.611391	0.864536	Adipose_Subcutaneous
EUR-like	ENSG00000184144.11	CNTN2	0.508037	0.0152835	0.611428	0.864536	Adipose_Subcutaneous
EUR-like	ENSG00000196655.11	TRAPPC4	-0.507822	-0.00244774	0.611578	0.864558	Adipose_Subcutaneous
EUR-like	ENSG00000205056.8	RP11-693J15.5	-0.507558	-0.00836226	0.611763	0.864558	Adipose_Subcutaneous
EUR-like	ENSG00000139624.12	CERS5	0.507485	0.00708452	0.611815	0.864558	Adipose_Subcutaneous
EUR-like	ENSG00000010626.14	LRRC23	-0.507443	-0.00257014	0.611844	0.864558	Adipose_Subcutaneous
EUR-like	ENSG00000036448.9	MYOM2	0.506985	0.00331382	0.612165	0.86487	Adipose_Subcutaneous
EUR-like	ENSG00000136240.9	KDELR2	0.506353	0.0131354	0.612609	0.865355	Adipose_Subcutaneous
EUR-like	ENSG00000112787.12	FBRSL1	0.505892	0.0148597	0.612932	0.865466	Adipose_Subcutaneous
EUR-like	ENSG00000182903.15	ZNF721	0.505825	0.0105896	0.612979	0.865466	Adipose_Subcutaneous
EUR-like	ENSG00000231852.6	CYP21A2	-0.505812	-0.00237717	0.612988	0.865466	Adipose_Subcutaneous
EUR-like	ENSG00000164253.13	WDR41	-0.505512	-0.0063231	0.613199	0.865606	Adipose_Subcutaneous
EUR-like	ENSG00000165609.12	NUDT5	0.505256	0.0385642	0.613379	0.865606	Adipose_Subcutaneous
EUR-like	ENSG00000165475.13	CRYL1	0.505242	0.0110941	0.613389	0.865606	Adipose_Subcutaneous
EUR-like	ENSG00000198478.7	SH3BGRL2	-0.504933	-0.00828253	0.613606	0.865771	Adipose_Subcutaneous
EUR-like	ENSG00000167100.14	SAMD14	-0.504407	-0.00925763	0.613976	0.866151	Adipose_Subcutaneous
EUR-like	ENSG00000126251.6	GPR42	0.504203	0.00359758	0.614118	0.866211	Adipose_Subcutaneous
EUR-like	ENSG00000165271.16	NOL6	0.503557	0.00781981	0.614573	0.866521	Adipose_Subcutaneous
EUR-like	ENSG00000090060.17	PAPOLA	0.503466	0.0116339	0.614637	0.866521	Adipose_Subcutaneous
EUR-like	ENSG00000158113.12	LRRC43	-0.503462	-0.00877737	0.614639	0.866521	Adipose_Subcutaneous
EUR-like	ENSG00000243795.1	LINC02044	0.503036	0.00272463	0.614939	0.866606	Adipose_Subcutaneous
EUR-like	ENSG00000066136.20	NFYC	0.503001	0.00976431	0.614964	0.866606	Adipose_Subcutaneous
EUR-like	ENSG00000112167.9	SAYSD1	0.502948	0.00754484	0.615001	0.866606	Adipose_Subcutaneous
EUR-like	ENSG00000039537.13	C6	-0.502712	-0.00871316	0.615167	0.866674	Adipose_Subcutaneous
EUR-like	ENSG00000213903.8	LTB4R	0.50248	0.00717614	0.61533	0.866674	Adipose_Subcutaneous
EUR-like	ENSG00000135074.15	ADAM19	0.50245	0.00495582	0.615351	0.866674	Adipose_Subcutaneous
EUR-like	ENSG00000105808.17	RASA4	0.502039	0.00388942	0.61564	0.86694	Adipose_Subcutaneous
EUR-like	ENSG00000184584.12	TMEM173	-0.501895	-0.0141476	0.615741	0.866941	Adipose_Subcutaneous
EUR-like	ENSG00000236039.2	AC017060.1	-0.501749	-0.0100307	0.615844	0.866944	Adipose_Subcutaneous
EUR-like	ENSG00000161249.20	DMKN	0.500827	0.00557316	0.616493	0.867594	Adipose_Subcutaneous
EUR-like	ENSG00000145945.5	FAM50B	0.500593	0.0120871	0.616658	0.867594	Adipose_Subcutaneous
EUR-like	ENSG00000138109.9	CYP2C9	0.500531	0.00629986	0.616701	0.867594	Adipose_Subcutaneous
EUR-like	ENSG00000261754.2	CTC-523E23.1	0.500521	0.00550713	0.616708	0.867594	Adipose_Subcutaneous
EUR-like	ENSG00000173200.12	PARP15	-0.500265	-0.00962528	0.616889	0.867614	Adipose_Subcutaneous
EUR-like	ENSG00000168522.12	FNTA	0.500216	0.0106337	0.616923	0.867614	Adipose_Subcutaneous
EUR-like	ENSG00000228340.5	MIR646HG	-0.499963	-0.00446886	0.617101	0.867723	Adipose_Subcutaneous
EUR-like	ENSG00000018408.14	WWTR1	-0.499016	-0.0159778	0.617768	0.868519	Adipose_Subcutaneous
EUR-like	ENSG00000221923.8	ZNF880	-0.498086	-0.00192337	0.618423	0.869144	Adipose_Subcutaneous
EUR-like	ENSG00000072071.16	ADGRL1	0.49796	0.0127179	0.618512	0.869144	Adipose_Subcutaneous
EUR-like	ENSG00000143514.16	TP53BP2	-0.497854	-0.0119514	0.618587	0.869144	Adipose_Subcutaneous
EUR-like	ENSG00000168309.16	FAM107A	-0.497629	-0.00582033	0.618746	0.869144	Adipose_Subcutaneous
EUR-like	ENSG00000149639.14	SOGA1	-0.497585	-0.0147389	0.618776	0.869144	Adipose_Subcutaneous
EUR-like	ENSG00000140988.15	RPS2	0.497378	0.00832645	0.618922	0.869144	Adipose_Subcutaneous
EUR-like	ENSG00000152760.9	TCTEX1D1	0.497351	0.00499729	0.618942	0.869144	Adipose_Subcutaneous
EUR-like	ENSG00000161956.12	SENP3	-0.497191	-0.0114148	0.619054	0.869144	Adipose_Subcutaneous
EUR-like	ENSG00000173660.11	UQCRH	-0.497003	-0.0177602	0.619187	0.869144	Adipose_Subcutaneous
EUR-like	ENSG00000103496.14	STX4	-0.496956	-0.0172441	0.61922	0.869144	Adipose_Subcutaneous
EUR-like	ENSG00000171928.13	TVP23B	0.4966	0.0021637	0.619471	0.869355	Adipose_Subcutaneous
EUR-like	ENSG00000263001.5	GTF2I	0.495959	0.00601204	0.619924	0.869491	Adipose_Subcutaneous
EUR-like	ENSG00000142252.10	GEMIN7	-0.495859	-0.00492731	0.619994	0.869491	Adipose_Subcutaneous
EUR-like	ENSG00000139344.7	AMDHD1	-0.495502	-0.00238436	0.620246	0.869491	Adipose_Subcutaneous
EUR-like	ENSG00000269086.2	CTC-523E23.5	-0.495444	-0.0117541	0.620286	0.869491	Adipose_Subcutaneous
EUR-like	ENSG00000113240.12	CLK4	0.495333	0.00712663	0.620365	0.869491	Adipose_Subcutaneous
EUR-like	ENSG00000163743.13	RCHY1	0.495331	0.00471472	0.620366	0.869491	Adipose_Subcutaneous
EUR-like	ENSG00000114395.10	CYB561D2	0.495236	0.0207312	0.620433	0.869491	Adipose_Subcutaneous
EUR-like	ENSG00000166479.9	TMX3	0.495191	0.010743	0.620465	0.869491	Adipose_Subcutaneous
EUR-like	ENSG00000183134.4	PTGDR2	-0.495177	-0.0047612	0.620475	0.869491	Adipose_Subcutaneous
EUR-like	ENSG00000214900.9	LINC01588	0.49476	0.00893093	0.62077	0.869763	Adipose_Subcutaneous
EUR-like	ENSG00000175104.14	TRAF6	-0.494528	-0.0346217	0.620933	0.869792	Adipose_Subcutaneous
EUR-like	ENSG00000120324.8	PCDHB10	0.494445	0.00885796	0.620992	0.869792	Adipose_Subcutaneous
EUR-like	ENSG00000146409.10	SLC18B1	-0.493931	-0.00634359	0.621355	0.870159	Adipose_Subcutaneous
EUR-like	ENSG00000127415.12	IDUA	-0.493744	-0.00690069	0.621487	0.870203	Adipose_Subcutaneous
EUR-like	ENSG00000121552.3	CSTA	-0.49344	-0.0115021	0.621702	0.870303	Adipose_Subcutaneous
EUR-like	ENSG00000253832.1	CTD-2168K21.1	0.493209	0.016653	0.621865	0.870303	Adipose_Subcutaneous
EUR-like	ENSG00000172955.17	ADH6	0.492926	0.00326593	0.622065	0.870303	Adipose_Subcutaneous
EUR-like	ENSG00000100889.11	PCK2	0.492923	0.00926268	0.622067	0.870303	Adipose_Subcutaneous
EUR-like	ENSG00000198914.3	POU3F3	0.492861	0.0145476	0.622111	0.870303	Adipose_Subcutaneous
EUR-like	ENSG00000173511.9	VEGFB	-0.492786	-0.0107934	0.622163	0.870303	Adipose_Subcutaneous
EUR-like	ENSG00000127445.13	PIN1	0.492537	0.0121343	0.62234	0.870366	Adipose_Subcutaneous
EUR-like	ENSG00000164694.16	FNDC1	-0.492347	-0.0118262	0.622474	0.870366	Adipose_Subcutaneous
EUR-like	ENSG00000272810.1	U91328.22	-0.492294	-0.00532635	0.622511	0.870366	Adipose_Subcutaneous
EUR-like	ENSG00000171703.16	TCEA2	-0.492127	-0.00848525	0.62263	0.87039	Adipose_Subcutaneous
EUR-like	ENSG00000197558.11	SSPO	-0.491665	-0.00546774	0.622956	0.870412	Adipose_Subcutaneous
EUR-like	ENSG00000144134.18	RABL2A	0.491651	0.00621723	0.622966	0.870412	Adipose_Subcutaneous
EUR-like	ENSG00000165801.9	ARHGEF40	0.491526	0.0205016	0.623054	0.870412	Adipose_Subcutaneous
EUR-like	ENSG00000268041.2	CTD-2575K13.6	0.491394	0.0233655	0.623148	0.870412	Adipose_Subcutaneous
EUR-like	ENSG00000119950.20	MXI1	0.491388	0.0200912	0.623152	0.870412	Adipose_Subcutaneous
EUR-like	ENSG00000119541.9	VPS4B	0.490797	0.0258063	0.62357	0.870412	Adipose_Subcutaneous
EUR-like	ENSG00000105223.19	PLD3	0.490689	0.0213747	0.623646	0.870412	Adipose_Subcutaneous
EUR-like	ENSG00000184845.3	DRD1	0.490579	0.00644368	0.623724	0.870412	Adipose_Subcutaneous
EUR-like	ENSG00000123427.16	METTL21B	0.490463	0.00353423	0.623807	0.870412	Adipose_Subcutaneous
EUR-like	ENSG00000186567.12	CEACAM19	0.490443	0.00586886	0.62382	0.870412	Adipose_Subcutaneous
EUR-like	ENSG00000106479.10	ZNF862	-0.490289	-0.0109773	0.62393	0.870412	Adipose_Subcutaneous
EUR-like	ENSG00000085733.15	CTTN	-0.490155	-0.0116184	0.624024	0.870412	Adipose_Subcutaneous
EUR-like	ENSG00000127463.13	EMC1	0.490155	0.00341659	0.624024	0.870412	Adipose_Subcutaneous
EUR-like	ENSG00000140876.11	NUDT7	-0.489978	-0.00280536	0.624149	0.870412	Adipose_Subcutaneous
EUR-like	ENSG00000125084.11	WNT1	-0.489966	-0.0177537	0.624158	0.870412	Adipose_Subcutaneous
EUR-like	ENSG00000157551.17	KCNJ15	-0.489638	-0.015976	0.62439	0.870439	Adipose_Subcutaneous
EUR-like	ENSG00000196363.9	WDR5	-0.489543	-0.00844856	0.624457	0.870439	Adipose_Subcutaneous
EUR-like	ENSG00000187091.13	PLCD1	-0.489349	-0.00674208	0.624595	0.870439	Adipose_Subcutaneous
EUR-like	ENSG00000173262.11	SLC2A14	-0.489187	-0.00311734	0.624709	0.870439	Adipose_Subcutaneous
EUR-like	ENSG00000196154.11	S100A4	-0.488815	-0.0161004	0.624973	0.870439	Adipose_Subcutaneous
EUR-like	ENSG00000250048.2	LINC00603	0.488725	0.00581302	0.625036	0.870439	Adipose_Subcutaneous
EUR-like	ENSG00000175395.15	ZNF25	-0.488713	-0.00561811	0.625045	0.870439	Adipose_Subcutaneous
EUR-like	ENSG00000157045.8	NTAN1	0.488593	0.0254764	0.62513	0.870439	Adipose_Subcutaneous
EUR-like	ENSG00000188100.8	FAM25A	0.488473	0.00521211	0.625215	0.870439	Adipose_Subcutaneous
EUR-like	ENSG00000213413.2	PVRIG	-0.488394	-0.00975346	0.625271	0.870439	Adipose_Subcutaneous
EUR-like	ENSG00000275765.5	RP11-54C4.3	-0.488192	-0.00323935	0.625414	0.870439	Adipose_Subcutaneous
EUR-like	ENSG00000255837.1	TAS2R20	-0.488125	-0.00286587	0.625461	0.870439	Adipose_Subcutaneous
EUR-like	ENSG00000168016.13	TRANK1	-0.488086	-0.0102757	0.625489	0.870439	Adipose_Subcutaneous
EUR-like	ENSG00000182263.13	FIGN	-0.487726	-0.0050295	0.625744	0.870653	Adipose_Subcutaneous
EUR-like	ENSG00000239388.8	ASB14	0.487466	0.0069214	0.625928	0.870768	Adipose_Subcutaneous
EUR-like	ENSG00000164099.3	PRSS12	0.487289	0.010679	0.626054	0.870803	Adipose_Subcutaneous
EUR-like	ENSG00000174307.6	PHLDA3	0.486915	0.0273826	0.626318	0.870896	Adipose_Subcutaneous
EUR-like	ENSG00000151650.7	VENTX	-0.486909	-0.0176894	0.626323	0.870896	Adipose_Subcutaneous
EUR-like	ENSG00000128059.8	PPAT	-0.486291	-0.00963947	0.626761	0.871173	Adipose_Subcutaneous
EUR-like	ENSG00000091844.7	RGS17	0.486283	0.00742694	0.626767	0.871173	Adipose_Subcutaneous
EUR-like	ENSG00000127054.20	INTS11	-0.486201	-0.00825095	0.626825	0.871173	Adipose_Subcutaneous
EUR-like	ENSG00000116288.12	PARK7	-0.485913	-0.0165173	0.627029	0.871317	Adipose_Subcutaneous
EUR-like	ENSG00000109794.13	FAM149A	-0.485615	-0.00592811	0.62724	0.87147	Adipose_Subcutaneous
EUR-like	ENSG00000152518.7	ZFP36L2	0.485135	0.0213477	0.627581	0.871584	Adipose_Subcutaneous
EUR-like	ENSG00000137767.13	SQRDL	0.48511	0.0128444	0.627598	0.871584	Adipose_Subcutaneous
EUR-like	ENSG00000101181.17	MTG2	-0.484984	-0.0069821	0.627688	0.871584	Adipose_Subcutaneous
EUR-like	ENSG00000238290.1	RP11-431K24.1	0.48493	0.0118322	0.627726	0.871584	Adipose_Subcutaneous
EUR-like	ENSG00000118785.13	SPP1	0.484107	0.008712	0.62831	0.872254	Adipose_Subcutaneous
EUR-like	ENSG00000165233.17	CARD19	0.483455	0.00634588	0.628773	0.872612	Adipose_Subcutaneous
EUR-like	ENSG00000123219.12	CENPK	0.483283	0.00360647	0.628895	0.872612	Adipose_Subcutaneous
EUR-like	ENSG00000099977.13	DDT	-0.483192	-0.0108539	0.62896	0.872612	Adipose_Subcutaneous
EUR-like	ENSG00000278175.3	GLIDR	0.483173	0.0192508	0.628973	0.872612	Adipose_Subcutaneous
EUR-like	ENSG00000006327.13	TNFRSF12A	0.482856	0.0204149	0.629198	0.872721	Adipose_Subcutaneous
EUR-like	ENSG00000162076.12	FLYWCH2	-0.482756	-0.0109933	0.629269	0.872721	Adipose_Subcutaneous
EUR-like	ENSG00000143434.15	SEMA6C	-0.482636	-0.00626667	0.629354	0.872721	Adipose_Subcutaneous
EUR-like	ENSG00000123159.15	GIPC1	0.482415	0.0207528	0.629511	0.872798	Adipose_Subcutaneous
EUR-like	ENSG00000168329.13	CX3CR1	0.482232	0.00931377	0.629641	0.872838	Adipose_Subcutaneous
EUR-like	ENSG00000110002.15	VWA5A	-0.482001	-0.0145712	0.629806	0.8729	Adipose_Subcutaneous
EUR-like	ENSG00000167157.10	PRRX2	0.481884	0.0177266	0.629889	0.8729	Adipose_Subcutaneous
EUR-like	ENSG00000188986.6	NELFB	-0.481742	-0.00758776	0.629989	0.8729	Adipose_Subcutaneous
EUR-like	ENSG00000100280.16	AP1B1	0.481501	0.0125847	0.63016	0.872955	Adipose_Subcutaneous
EUR-like	ENSG00000018236.14	CNTN1	-0.481401	-0.0369472	0.630231	0.872955	Adipose_Subcutaneous
EUR-like	ENSG00000160352.15	ZNF714	-0.48047	-0.00679799	0.630893	0.873732	Adipose_Subcutaneous
EUR-like	ENSG00000188086.13	PRSS45	0.480133	0.00362399	0.631133	0.873904	Adipose_Subcutaneous
EUR-like	ENSG00000159388.5	BTG2	-0.479891	-0.0146081	0.631305	0.873904	Adipose_Subcutaneous
EUR-like	ENSG00000131849.11	ZNF132	-0.479675	-0.0033652	0.631458	0.873904	Adipose_Subcutaneous
EUR-like	ENSG00000151176.7	PLBD2	0.479651	0.00785308	0.631475	0.873904	Adipose_Subcutaneous
EUR-like	ENSG00000163995.19	ABLIM2	-0.479582	-0.00815192	0.631524	0.873904	Adipose_Subcutaneous
EUR-like	ENSG00000123999.4	INHA	0.479243	0.0140704	0.631766	0.874098	Adipose_Subcutaneous
EUR-like	ENSG00000145348.16	TBCK	-0.478784	-0.0208946	0.632092	0.87437	Adipose_Subcutaneous
EUR-like	ENSG00000155380.11	SLC16A1	-0.478534	-0.0149103	0.63227	0.87437	Adipose_Subcutaneous
EUR-like	ENSG00000257261.5	RP11-96H19.1	-0.478419	-0.00253656	0.632352	0.87437	Adipose_Subcutaneous
EUR-like	ENSG00000064607.16	SUGP2	0.478397	0.0112815	0.632367	0.87437	Adipose_Subcutaneous
EUR-like	ENSG00000171943.11	SRGAP2C	-0.478088	-0.00676793	0.632587	0.874533	Adipose_Subcutaneous
EUR-like	ENSG00000119147.9	C2orf40	0.477934	0.00415164	0.632697	0.874545	Adipose_Subcutaneous
EUR-like	ENSG00000161999.11	JMJD8	-0.477755	-0.0111234	0.632825	0.874556	Adipose_Subcutaneous
EUR-like	ENSG00000183423.11	LRIT3	-0.477639	-0.00622204	0.632907	0.874556	Adipose_Subcutaneous
EUR-like	ENSG00000132376.19	INPP5K	-0.47685	-0.0236397	0.633469	0.874678	Adipose_Subcutaneous
EUR-like	ENSG00000129055.12	ANAPC13	-0.476745	-0.00199306	0.633544	0.874678	Adipose_Subcutaneous
EUR-like	ENSG00000121594.11	CD80	0.476629	0.00639795	0.633626	0.874678	Adipose_Subcutaneous
EUR-like	ENSG00000124802.11	EEF1E1	-0.476602	-0.0133962	0.633645	0.874678	Adipose_Subcutaneous
EUR-like	ENSG00000157450.15	RNF111	-0.476482	-0.0351857	0.633731	0.874678	Adipose_Subcutaneous
EUR-like	ENSG00000145390.11	USP53	-0.476386	-0.0076418	0.6338	0.874678	Adipose_Subcutaneous
EUR-like	ENSG00000163346.16	PBXIP1	0.476341	0.0114546	0.633831	0.874678	Adipose_Subcutaneous
EUR-like	ENSG00000197150.12	ABCB8	0.476278	0.0153274	0.633876	0.874678	Adipose_Subcutaneous
EUR-like	ENSG00000183044.11	ABAT	-0.476233	-0.0131001	0.633908	0.874678	Adipose_Subcutaneous
EUR-like	ENSG00000116198.12	CEP104	-0.475996	-0.00403952	0.634077	0.874713	Adipose_Subcutaneous
EUR-like	ENSG00000183891.5	TTC32	0.475588	0.00377454	0.634368	0.874713	Adipose_Subcutaneous
EUR-like	ENSG00000111348.8	ARHGDIB	-0.475563	-0.0115553	0.634386	0.874713	Adipose_Subcutaneous
EUR-like	ENSG00000102977.13	ACD	0.47507	0.0158688	0.634737	0.874713	Adipose_Subcutaneous
EUR-like	ENSG00000138071.13	ACTR2	0.474771	0.0180818	0.63495	0.874713	Adipose_Subcutaneous
EUR-like	ENSG00000150337.13	FCGR1A	-0.474561	-0.0202306	0.6351	0.874713	Adipose_Subcutaneous
EUR-like	ENSG00000260306.1	RP11-645C24.5	-0.474549	-0.00212632	0.635109	0.874713	Adipose_Subcutaneous
EUR-like	ENSG00000271538.5	RP11-326I11.4	0.474295	0.0026659	0.635289	0.874713	Adipose_Subcutaneous
EUR-like	ENSG00000054392.12	HHAT	0.474286	0.0175526	0.635296	0.874713	Adipose_Subcutaneous
EUR-like	ENSG00000171747.8	LGALS4	-0.474046	-0.00495185	0.635467	0.874713	Adipose_Subcutaneous
EUR-like	ENSG00000140848.16	CPNE2	-0.473877	-0.0277991	0.635587	0.874713	Adipose_Subcutaneous
EUR-like	ENSG00000182670.13	TTC3	0.47385	0.00326758	0.635607	0.874713	Adipose_Subcutaneous
EUR-like	ENSG00000214029.4	ZNF891	0.473834	0.0135151	0.635618	0.874713	Adipose_Subcutaneous
EUR-like	ENSG00000128283.6	CDC42EP1	-0.473464	-0.00674456	0.635882	0.874713	Adipose_Subcutaneous
EUR-like	ENSG00000227107.1	AC096574.5	0.473456	0.00758063	0.635888	0.874713	Adipose_Subcutaneous
EUR-like	ENSG00000248810.1	RP11-362F19.1	0.473323	0.0059654	0.635983	0.874713	Adipose_Subcutaneous
EUR-like	ENSG00000113360.16	DROSHA	-0.473264	-0.00506773	0.636025	0.874713	Adipose_Subcutaneous
EUR-like	ENSG00000021762.19	OSBPL5	0.473223	0.0121713	0.636054	0.874713	Adipose_Subcutaneous
EUR-like	ENSG00000126790.11	L3HYPDH	0.472893	0.00205589	0.63629	0.874713	Adipose_Subcutaneous
EUR-like	ENSG00000182533.6	CAV3	0.472839	0.00559739	0.636328	0.874713	Adipose_Subcutaneous
EUR-like	ENSG00000165868.13	HSPA12A	0.472681	0.00504644	0.63644	0.874713	Adipose_Subcutaneous
EUR-like	ENSG00000103479.15	RBL2	0.472634	0.00355043	0.636475	0.874713	Adipose_Subcutaneous
EUR-like	ENSG00000112562.18	SMOC2	-0.472618	-0.018092	0.636486	0.874713	Adipose_Subcutaneous
EUR-like	ENSG00000233393.1	AP000688.29	-0.472577	-0.00452383	0.636515	0.874713	Adipose_Subcutaneous
EUR-like	ENSG00000160193.11	WDR4	0.472412	0.04753	0.636633	0.874713	Adipose_Subcutaneous
EUR-like	ENSG00000137714.2	FDX1	0.472284	0.00426013	0.636724	0.874713	Adipose_Subcutaneous
EUR-like	ENSG00000253797.2	UTP14C	-0.472281	-0.00943459	0.636726	0.874713	Adipose_Subcutaneous
EUR-like	ENSG00000162407.8	PLPP3	-0.472217	-0.0179767	0.636772	0.874713	Adipose_Subcutaneous
EUR-like	ENSG00000239704.10	CDRT4	0.472006	0.00307314	0.636922	0.874779	Adipose_Subcutaneous
EUR-like	ENSG00000108556.7	CHRNE	0.471774	0.00178609	0.637088	0.874868	Adipose_Subcutaneous
EUR-like	ENSG00000167670.15	CHAF1A	0.471297	0.00270999	0.637429	0.87518	Adipose_Subcutaneous
EUR-like	ENSG00000213190.3	MLLT11	0.471172	0.0110179	0.637518	0.87518	Adipose_Subcutaneous
EUR-like	ENSG00000103249.17	CLCN7	0.470468	0.00386955	0.638021	0.87571	Adipose_Subcutaneous
EUR-like	ENSG00000196369.10	SRGAP2B	-0.470347	-0.00860127	0.638107	0.87571	Adipose_Subcutaneous
EUR-like	ENSG00000002726.20	AOC1	0.46983	0.0114207	0.638477	0.87585	Adipose_Subcutaneous
EUR-like	ENSG00000166780.10	C16orf45	0.469829	0.01204	0.638477	0.87585	Adipose_Subcutaneous
EUR-like	ENSG00000151572.16	ANO4	0.469666	0.0113073	0.638593	0.87585	Adipose_Subcutaneous
EUR-like	ENSG00000197020.10	ZNF100	-0.469635	-0.00138236	0.638615	0.87585	Adipose_Subcutaneous
EUR-like	ENSG00000188176.11	SMTNL2	0.46945	0.00314343	0.638748	0.875893	Adipose_Subcutaneous
EUR-like	ENSG00000133731.9	IMPA1	0.469072	0.00321883	0.639018	0.876042	Adipose_Subcutaneous
EUR-like	ENSG00000115183.14	TANC1	0.468924	0.0134572	0.639124	0.876042	Adipose_Subcutaneous
EUR-like	ENSG00000198959.11	TGM2	0.468872	0.00459776	0.639161	0.876042	Adipose_Subcutaneous
EUR-like	ENSG00000137474.19	MYO7A	-0.468275	-0.0133543	0.639588	0.876135	Adipose_Subcutaneous
EUR-like	ENSG00000113621.14	TXNDC15	-0.468225	-0.0131156	0.639624	0.876135	Adipose_Subcutaneous
EUR-like	ENSG00000141519.14	CCDC40	-0.46814	-0.00176275	0.639685	0.876135	Adipose_Subcutaneous
EUR-like	ENSG00000144214.9	LYG1	0.468125	0.004515	0.639696	0.876135	Adipose_Subcutaneous
EUR-like	ENSG00000183735.9	TBK1	0.467951	0.0162129	0.63982	0.876135	Adipose_Subcutaneous
EUR-like	ENSG00000083799.17	CYLD	0.467924	0.0101064	0.639839	0.876135	Adipose_Subcutaneous
EUR-like	ENSG00000100577.18	GSTZ1	-0.467473	-0.00467873	0.640161	0.876152	Adipose_Subcutaneous
EUR-like	ENSG00000237595.3	RP11-112L6.3	-0.467396	-0.00651033	0.640216	0.876152	Adipose_Subcutaneous
EUR-like	ENSG00000156931.15	VPS8	0.467372	0.00367836	0.640234	0.876152	Adipose_Subcutaneous
EUR-like	ENSG00000167632.14	TRAPPC9	0.467339	0.00886857	0.640257	0.876152	Adipose_Subcutaneous
EUR-like	ENSG00000137558.7	PI15	-0.467181	-0.0105314	0.64037	0.876168	Adipose_Subcutaneous
EUR-like	ENSG00000164976.8	KIAA1161	-0.466542	-0.0131449	0.640827	0.876474	Adipose_Subcutaneous
EUR-like	ENSG00000122367.19	LDB3	-0.466475	-0.00357946	0.640876	0.876474	Adipose_Subcutaneous
EUR-like	ENSG00000132823.10	OSER1	-0.466309	-0.015694	0.640994	0.876474	Adipose_Subcutaneous
EUR-like	ENSG00000242282.6	AC108488.4	0.466301	0.00725803	0.641	0.876474	Adipose_Subcutaneous
EUR-like	ENSG00000163950.12	SLBP	-0.465669	-0.0146797	0.641452	0.876953	Adipose_Subcutaneous
EUR-like	ENSG00000164332.7	UBLCP1	0.465059	0.0105177	0.641889	0.877243	Adipose_Subcutaneous
EUR-like	ENSG00000070010.18	UFD1L	-0.465028	-0.0346183	0.641911	0.877243	Adipose_Subcutaneous
EUR-like	ENSG00000130255.12	RPL36	0.464947	0.0208494	0.641969	0.877243	Adipose_Subcutaneous
EUR-like	ENSG00000115350.11	POLE4	0.464501	0.0125029	0.642289	0.877474	Adipose_Subcutaneous
EUR-like	ENSG00000166924.8	NYAP1	0.464427	0.00395578	0.642342	0.877474	Adipose_Subcutaneous
EUR-like	ENSG00000126746.17	ZNF384	0.463978	0.00562907	0.642664	0.877628	Adipose_Subcutaneous
EUR-like	ENSG00000160678.11	S100A1	-0.463832	-0.00188873	0.642768	0.877628	Adipose_Subcutaneous
EUR-like	ENSG00000156384.14	SFR1	-0.46377	-0.0180288	0.642812	0.877628	Adipose_Subcutaneous
EUR-like	ENSG00000151338.18	MIPOL1	-0.463702	-0.00774254	0.642861	0.877628	Adipose_Subcutaneous
EUR-like	ENSG00000077549.17	CAPZB	-0.463501	-0.0190548	0.643005	0.877631	Adipose_Subcutaneous
EUR-like	ENSG00000129534.13	MIS18BP1	0.463164	0.00528205	0.643247	0.877631	Adipose_Subcutaneous
EUR-like	ENSG00000078699.21	CBFA2T2	0.463067	0.0231085	0.643316	0.877631	Adipose_Subcutaneous
EUR-like	ENSG00000246100.3	LINC00900	0.46304	0.0176713	0.643336	0.877631	Adipose_Subcutaneous
EUR-like	ENSG00000277987.1	RP11-167B3.3	-0.462989	-0.00493019	0.643372	0.877631	Adipose_Subcutaneous
EUR-like	ENSG00000100079.6	LGALS2	-0.462737	-0.00424709	0.643553	0.877739	Adipose_Subcutaneous
EUR-like	ENSG00000149557.12	FEZ1	0.461958	0.0116662	0.644112	0.878203	Adipose_Subcutaneous
EUR-like	ENSG00000111727.11	HCFC2	0.461871	0.015366	0.644174	0.878203	Adipose_Subcutaneous
EUR-like	ENSG00000150938.9	CRIM1	-0.461836	-0.0090535	0.644199	0.878203	Adipose_Subcutaneous
EUR-like	ENSG00000271947.1	RP11-439M11.1	-0.46144	-0.00376779	0.644483	0.878336	Adipose_Subcutaneous
EUR-like	ENSG00000122417.15	ODF2L	0.461283	0.00390377	0.644596	0.878336	Adipose_Subcutaneous
EUR-like	ENSG00000267058.1	RP11-15A1.3	-0.461275	-0.00725717	0.644602	0.878336	Adipose_Subcutaneous
EUR-like	ENSG00000168661.14	ZNF30	0.460806	0.00501622	0.644938	0.878591	Adipose_Subcutaneous
EUR-like	ENSG00000157570.11	TSPAN18	-0.460729	-0.0341316	0.644993	0.878591	Adipose_Subcutaneous
EUR-like	ENSG00000174721.9	FGFBP3	0.460545	0.00818422	0.645125	0.878633	Adipose_Subcutaneous
EUR-like	ENSG00000134146.11	DPH6	0.460081	0.0139727	0.645458	0.878704	Adipose_Subcutaneous
EUR-like	ENSG00000236255.1	AC009404.2	-0.460032	-0.00638814	0.645493	0.878704	Adipose_Subcutaneous
EUR-like	ENSG00000178449.8	COX14	-0.460004	-0.0205537	0.645514	0.878704	Adipose_Subcutaneous
EUR-like	ENSG00000178015.4	GPR150	0.459889	0.00802635	0.645596	0.878704	Adipose_Subcutaneous
EUR-like	ENSG00000113361.12	CDH6	0.459665	0.00364719	0.645757	0.878704	Adipose_Subcutaneous
EUR-like	ENSG00000078487.17	ZCWPW1	0.459621	0.0128488	0.645788	0.878704	Adipose_Subcutaneous
EUR-like	ENSG00000049759.17	NEDD4L	-0.459461	-0.0191307	0.645904	0.878722	Adipose_Subcutaneous
EUR-like	ENSG00000250490.1	LINC02145	-0.459234	-0.00240492	0.646066	0.878804	Adipose_Subcutaneous
EUR-like	ENSG00000112561.17	TFEB	-0.457354	-0.0115026	0.647417	0.880154	Adipose_Subcutaneous
EUR-like	ENSG00000114790.12	ARHGEF26	-0.457256	-0.00683682	0.647487	0.880154	Adipose_Subcutaneous
EUR-like	ENSG00000273243.1	CTA-217C2.2	0.457244	0.0138375	0.647496	0.880154	Adipose_Subcutaneous
EUR-like	ENSG00000128989.10	ARPP19	0.457226	0.00526133	0.647509	0.880154	Adipose_Subcutaneous
EUR-like	ENSG00000219200.11	RNASEK	0.457055	0.0149282	0.647632	0.880154	Adipose_Subcutaneous
EUR-like	ENSG00000167244.18	IGF2	-0.457001	-0.0126436	0.64767	0.880154	Adipose_Subcutaneous
EUR-like	ENSG00000168411.13	RFWD3	0.456368	0.00434042	0.648125	0.880364	Adipose_Subcutaneous
EUR-like	ENSG00000217455.8	AC091801.1	0.45623	0.00451388	0.648225	0.880364	Adipose_Subcutaneous
EUR-like	ENSG00000167965.17	MLST8	-0.456221	-0.00529614	0.648231	0.880364	Adipose_Subcutaneous
EUR-like	ENSG00000267368.1	UPK3BL	-0.456141	-0.00213699	0.648289	0.880364	Adipose_Subcutaneous
EUR-like	ENSG00000230606.10	AC159540.1	-0.456077	-0.00283221	0.648335	0.880364	Adipose_Subcutaneous
EUR-like	ENSG00000243414.5	TICAM2	0.455827	0.0078549	0.648514	0.880469	Adipose_Subcutaneous
EUR-like	ENSG00000213462.4	ERV3-1	-0.455673	-0.0046718	0.648625	0.880481	Adipose_Subcutaneous
EUR-like	ENSG00000122035.6	RASL11A	0.455142	0.0113414	0.649007	0.88075	Adipose_Subcutaneous
EUR-like	ENSG00000156171.14	DRAM2	-0.455114	-0.00269269	0.649028	0.88075	Adipose_Subcutaneous
EUR-like	ENSG00000005243.9	COPZ2	-0.454851	-0.012203	0.649217	0.880868	Adipose_Subcutaneous
EUR-like	ENSG00000106367.13	AP1S1	0.453919	0.01773	0.649887	0.881639	Adipose_Subcutaneous
EUR-like	ENSG00000184613.10	NELL2	-0.453657	-0.00220316	0.650076	0.881757	Adipose_Subcutaneous
EUR-like	ENSG00000186088.15	GSAP	0.452961	0.00687879	0.650577	0.882297	Adipose_Subcutaneous
EUR-like	ENSG00000180902.17	D2HGDH	0.452779	0.00184089	0.650708	0.882337	Adipose_Subcutaneous
EUR-like	ENSG00000181074.3	OR52N4	-0.45221	-0.00413217	0.651118	0.882754	Adipose_Subcutaneous
EUR-like	ENSG00000163545.8	NUAK2	-0.451796	-0.00489032	0.651416	0.883019	Adipose_Subcutaneous
EUR-like	ENSG00000278869.1	CITF22-49E9.3	-0.451081	-0.00382159	0.651931	0.883213	Adipose_Subcutaneous
EUR-like	ENSG00000132840.9	BHMT2	0.451031	0.00521036	0.651967	0.883213	Adipose_Subcutaneous
EUR-like	ENSG00000236318.2	KCCAT333	0.450983	0.00688786	0.652002	0.883213	Adipose_Subcutaneous
EUR-like	ENSG00000049283.17	EPN3	0.450951	0.00489518	0.652025	0.883213	Adipose_Subcutaneous
EUR-like	ENSG00000079263.18	SP140	-0.450873	-0.0156875	0.652081	0.883213	Adipose_Subcutaneous
EUR-like	ENSG00000140400.16	MAN2C1	-0.450606	-0.0017432	0.652273	0.883213	Adipose_Subcutaneous
EUR-like	ENSG00000122696.13	SLC25A51	-0.450349	-0.00391862	0.652459	0.883213	Adipose_Subcutaneous
EUR-like	ENSG00000168917.8	SLC35G2	-0.450343	-0.025353	0.652463	0.883213	Adipose_Subcutaneous
EUR-like	ENSG00000148680.15	HTR7	-0.45024	-0.00561585	0.652537	0.883213	Adipose_Subcutaneous
EUR-like	ENSG00000068784.12	SRBD1	0.450137	0.0202229	0.652611	0.883213	Adipose_Subcutaneous
EUR-like	ENSG00000182923.16	CEP63	-0.450035	-0.00269601	0.652685	0.883213	Adipose_Subcutaneous
EUR-like	ENSG00000268658.5	LINC00664	0.449684	0.00284359	0.652938	0.883417	Adipose_Subcutaneous
EUR-like	ENSG00000167186.10	COQ7	0.449473	0.0061293	0.653091	0.883485	Adipose_Subcutaneous
EUR-like	ENSG00000271109.1	CTC-523E23.11	0.44883	0.00783053	0.653554	0.883878	Adipose_Subcutaneous
EUR-like	ENSG00000186026.6	ZNF284	-0.448694	-0.0112714	0.653652	0.883878	Adipose_Subcutaneous
EUR-like	ENSG00000259803.6	SLC22A31	-0.448644	-0.00586061	0.653688	0.883878	Adipose_Subcutaneous
EUR-like	ENSG00000260470.1	RP11-834C11.11	0.448372	0.00668735	0.653885	0.884005	Adipose_Subcutaneous
EUR-like	ENSG00000100258.17	LMF2	-0.447935	-0.00828002	0.6542	0.88411	Adipose_Subcutaneous
EUR-like	ENSG00000107404.19	DVL1	0.447921	0.0286159	0.65421	0.88411	Adipose_Subcutaneous
EUR-like	ENSG00000198826.10	ARHGAP11A	0.447838	0.00850243	0.65427	0.88411	Adipose_Subcutaneous
EUR-like	ENSG00000237232.7	ZNF295-AS1	0.44735	0.00369969	0.654622	0.884325	Adipose_Subcutaneous
EUR-like	ENSG00000106853.18	PTGR1	-0.447334	-0.00322806	0.654634	0.884325	Adipose_Subcutaneous
EUR-like	ENSG00000187024.13	PTRH1	0.447186	0.0188815	0.654741	0.884331	Adipose_Subcutaneous
EUR-like	ENSG00000136938.8	ANP32B	0.44663	0.0514199	0.655142	0.884397	Adipose_Subcutaneous
EUR-like	ENSG00000158987.20	RAPGEF6	0.446586	0.00693666	0.655174	0.884397	Adipose_Subcutaneous
EUR-like	ENSG00000181523.12	SGSH	-0.446478	-0.0126997	0.655252	0.884397	Adipose_Subcutaneous
EUR-like	ENSG00000100105.17	PATZ1	0.446397	0.0132794	0.65531	0.884397	Adipose_Subcutaneous
EUR-like	ENSG00000179598.5	PLD6	-0.446334	-0.00625909	0.655356	0.884397	Adipose_Subcutaneous
EUR-like	ENSG00000093010.13	COMT	-0.446142	-0.0131515	0.655495	0.884397	Adipose_Subcutaneous
EUR-like	ENSG00000204977.9	TRIM13	0.445988	0.00707535	0.655606	0.884397	Adipose_Subcutaneous
EUR-like	ENSG00000127616.17	SMARCA4	0.445897	0.011529	0.655671	0.884397	Adipose_Subcutaneous
EUR-like	ENSG00000164631.18	ZNF12	-0.445689	-0.00872008	0.655822	0.884397	Adipose_Subcutaneous
EUR-like	ENSG00000158623.14	COPG2	-0.445448	-0.00349555	0.655996	0.884397	Adipose_Subcutaneous
EUR-like	ENSG00000272693.3	RP11-479O9.4	0.445381	0.00881616	0.656045	0.884397	Adipose_Subcutaneous
EUR-like	ENSG00000212128.2	TAS2R13	0.445358	0.00590494	0.656061	0.884397	Adipose_Subcutaneous
EUR-like	ENSG00000157927.16	RADIL	-0.445131	-0.00452573	0.656225	0.884397	Adipose_Subcutaneous
EUR-like	ENSG00000185290.3	NUPR2	0.444917	0.00168924	0.65638	0.884397	Adipose_Subcutaneous
EUR-like	ENSG00000154511.11	FAM69A	0.444916	0.00481113	0.656381	0.884397	Adipose_Subcutaneous
EUR-like	ENSG00000204625.10	HCG9	0.444848	0.00376396	0.65643	0.884397	Adipose_Subcutaneous
EUR-like	ENSG00000159905.14	ZNF221	0.444314	0.0137123	0.656816	0.884592	Adipose_Subcutaneous
EUR-like	ENSG00000187961.13	KLHL17	0.444302	0.0100958	0.656824	0.884592	Adipose_Subcutaneous
EUR-like	ENSG00000146700.8	SSC4D	0.444221	0.00470686	0.656883	0.884592	Adipose_Subcutaneous
EUR-like	ENSG00000259807.1	RP11-426C22.4	-0.443794	-0.00469848	0.657191	0.884762	Adipose_Subcutaneous
EUR-like	ENSG00000180773.14	SLC36A4	0.44356	0.00923957	0.657361	0.884762	Adipose_Subcutaneous
EUR-like	ENSG00000138802.11	SEC24B	0.443494	0.0229738	0.657409	0.884762	Adipose_Subcutaneous
EUR-like	ENSG00000178440.5	LINC00843	0.443479	0.0143577	0.657419	0.884762	Adipose_Subcutaneous
EUR-like	ENSG00000151689.12	INPP1	-0.442935	-0.0072686	0.657812	0.885154	Adipose_Subcutaneous
EUR-like	ENSG00000253873.5	PCDHGA11	-0.442537	-0.00799651	0.658101	0.88528	Adipose_Subcutaneous
EUR-like	ENSG00000138592.13	USP8	0.442522	0.00724069	0.658111	0.88528	Adipose_Subcutaneous
EUR-like	ENSG00000106003.12	LFNG	0.44203	0.01168	0.658468	0.885621	Adipose_Subcutaneous
EUR-like	ENSG00000048544.5	MRPS10	-0.441857	-0.00239818	0.658593	0.885624	Adipose_Subcutaneous
EUR-like	ENSG00000122674.11	CCZ1	0.441743	0.00161988	0.658676	0.885624	Adipose_Subcutaneous
EUR-like	ENSG00000163913.11	IFT122	0.441489	0.0239593	0.658859	0.885733	Adipose_Subcutaneous
EUR-like	ENSG00000172954.13	LCLAT1	-0.440923	-0.00538061	0.659268	0.885841	Adipose_Subcutaneous
EUR-like	ENSG00000184371.13	CSF1	0.440844	0.0111624	0.659326	0.885841	Adipose_Subcutaneous
EUR-like	ENSG00000113211.5	PCDHB6	0.440763	0.00806264	0.659385	0.885841	Adipose_Subcutaneous
EUR-like	ENSG00000000971.15	CFH	-0.440651	-0.0057894	0.659466	0.885841	Adipose_Subcutaneous
EUR-like	ENSG00000167930.15	FAM234A	0.440601	0.00843923	0.659502	0.885841	Adipose_Subcutaneous
EUR-like	ENSG00000108771.12	DHX58	0.440342	0.00353222	0.659689	0.885841	Adipose_Subcutaneous
EUR-like	ENSG00000278611.1	CTC-543D15.8	-0.440269	-0.00584126	0.659742	0.885841	Adipose_Subcutaneous
EUR-like	ENSG00000104970.10	KIR3DX1	-0.440244	-0.00502023	0.65976	0.885841	Adipose_Subcutaneous
EUR-like	ENSG00000171608.15	PIK3CD	0.439918	0.0235392	0.659997	0.885886	Adipose_Subcutaneous
EUR-like	ENSG00000164610.8	RP9	-0.439914	-0.00381234	0.66	0.885886	Adipose_Subcutaneous
EUR-like	ENSG00000144231.10	POLR2D	0.439499	0.011762	0.6603	0.886039	Adipose_Subcutaneous
EUR-like	ENSG00000225285.1	LINC01770	-0.439443	-0.0092166	0.660341	0.886039	Adipose_Subcutaneous
EUR-like	ENSG00000178188.14	SH2B1	0.439331	0.00871685	0.660421	0.886039	Adipose_Subcutaneous
EUR-like	ENSG00000099956.18	SMARCB1	0.4391	0.00396345	0.660589	0.886126	Adipose_Subcutaneous
EUR-like	ENSG00000145777.14	TSLP	0.438744	0.00245222	0.660847	0.886153	Adipose_Subcutaneous
EUR-like	ENSG00000150551.10	LYPD1	-0.438644	-0.00813112	0.66092	0.886153	Adipose_Subcutaneous
EUR-like	ENSG00000122335.13	SERAC1	0.438595	0.00314405	0.660955	0.886153	Adipose_Subcutaneous
EUR-like	ENSG00000173597.8	SULT1B1	0.438505	0.00914908	0.66102	0.886153	Adipose_Subcutaneous
EUR-like	ENSG00000105519.15	CAPS	0.438277	0.0077551	0.661185	0.886189	Adipose_Subcutaneous
EUR-like	ENSG00000142494.13	SLC47A1	-0.437919	-0.0104913	0.661445	0.886189	Adipose_Subcutaneous
EUR-like	ENSG00000131067.16	GGT7	0.437715	0.0148999	0.661593	0.886189	Adipose_Subcutaneous
EUR-like	ENSG00000161016.17	RPL8	-0.437695	-0.00461549	0.661607	0.886189	Adipose_Subcutaneous
EUR-like	ENSG00000163645.14	ERICH6	-0.437626	-0.0136246	0.661658	0.886189	Adipose_Subcutaneous
EUR-like	ENSG00000170909.13	OSCAR	0.437618	0.00702394	0.661663	0.886189	Adipose_Subcutaneous
EUR-like	ENSG00000135679.22	MDM2	0.437243	0.0232026	0.661935	0.886378	Adipose_Subcutaneous
EUR-like	ENSG00000119760.15	SUPT7L	0.437079	0.00978075	0.662054	0.886378	Adipose_Subcutaneous
EUR-like	ENSG00000251189.1	CTD-2196P11.2	0.436999	0.0078028	0.662112	0.886378	Adipose_Subcutaneous
EUR-like	ENSG00000027001.9	MIPEP	0.436774	0.00586175	0.662275	0.886428	Adipose_Subcutaneous
EUR-like	ENSG00000108523.15	RNF167	-0.436663	-0.0114164	0.662355	0.886428	Adipose_Subcutaneous
EUR-like	ENSG00000283696.1	RP11-122G18.12	-0.436416	-0.00406136	0.662535	0.886531	Adipose_Subcutaneous
EUR-like	ENSG00000267457.1	RP5-837J1.4	-0.436218	-0.0162279	0.662678	0.886563	Adipose_Subcutaneous
EUR-like	ENSG00000198825.12	INPP5F	-0.436062	-0.00905541	0.662792	0.886563	Adipose_Subcutaneous
EUR-like	ENSG00000157379.13	DHRS1	-0.435846	-0.00269389	0.662948	0.886563	Adipose_Subcutaneous
EUR-like	ENSG00000134283.17	PPHLN1	0.435816	0.00441512	0.66297	0.886563	Adipose_Subcutaneous
EUR-like	ENSG00000198000.11	NOL8	-0.435619	-0.00783284	0.663113	0.886617	Adipose_Subcutaneous
EUR-like	ENSG00000085117.11	CD82	0.435457	0.00433881	0.663231	0.886637	Adipose_Subcutaneous
EUR-like	ENSG00000177239.14	MAN1B1	0.435239	0.00588458	0.663389	0.886711	Adipose_Subcutaneous
EUR-like	ENSG00000197165.10	SULT1A2	0.435096	0.00214378	0.663493	0.886713	Adipose_Subcutaneous
EUR-like	ENSG00000153179.12	RASSF3	-0.434895	-0.021615	0.663638	0.88677	Adipose_Subcutaneous
EUR-like	ENSG00000111215.11	PRR4	-0.434439	-0.00221504	0.663969	0.887075	Adipose_Subcutaneous
EUR-like	ENSG00000100034.13	PPM1F	0.434233	0.0137622	0.66412	0.88711	Adipose_Subcutaneous
EUR-like	ENSG00000162004.16	CCDC78	0.43412	0.0107163	0.664201	0.88711	Adipose_Subcutaneous
EUR-like	ENSG00000196357.11	ZNF565	0.433715	0.00462969	0.664495	0.887236	Adipose_Subcutaneous
EUR-like	ENSG00000167969.12	ECI1	-0.433689	-0.0138139	0.664514	0.887236	Adipose_Subcutaneous
EUR-like	ENSG00000174501.14	ANKRD36C	0.433565	0.00909151	0.664604	0.887236	Adipose_Subcutaneous
EUR-like	ENSG00000136689.18	IL1RN	-0.432946	-0.014919	0.665054	0.887496	Adipose_Subcutaneous
EUR-like	ENSG00000198498.9	TMA16	-0.432851	-0.0136567	0.665123	0.887496	Adipose_Subcutaneous
EUR-like	ENSG00000166394.14	CYB5R2	-0.432626	-0.00413078	0.665286	0.887496	Adipose_Subcutaneous
EUR-like	ENSG00000163466.15	ARPC2	0.432421	0.00630494	0.665435	0.887496	Adipose_Subcutaneous
EUR-like	ENSG00000152193.7	RNF219	0.432363	0.00508296	0.665478	0.887496	Adipose_Subcutaneous
EUR-like	ENSG00000272040.1	CTC-366B18.4	0.43224	0.0178595	0.665567	0.887496	Adipose_Subcutaneous
EUR-like	ENSG00000159450.12	TCHH	0.43217	0.00891894	0.665618	0.887496	Adipose_Subcutaneous
EUR-like	ENSG00000163879.10	DNALI1	0.431984	0.00571127	0.665753	0.887496	Adipose_Subcutaneous
EUR-like	ENSG00000170915.8	PAQR8	0.431899	0.00570035	0.665815	0.887496	Adipose_Subcutaneous
EUR-like	ENSG00000135549.14	PKIB	-0.431881	-0.0046772	0.665828	0.887496	Adipose_Subcutaneous
EUR-like	ENSG00000177989.13	ODF3B	-0.431507	-0.00748867	0.6661	0.88758	Adipose_Subcutaneous
EUR-like	ENSG00000185518.11	SV2B	-0.431419	-0.00388036	0.666164	0.88758	Adipose_Subcutaneous
EUR-like	ENSG00000153446.15	C16orf89	-0.431293	-0.00673757	0.666255	0.88758	Adipose_Subcutaneous
EUR-like	ENSG00000175264.7	CHST1	-0.430881	-0.00684125	0.666555	0.88758	Adipose_Subcutaneous
EUR-like	ENSG00000120262.9	CCDC170	0.430873	0.00356411	0.666561	0.88758	Adipose_Subcutaneous
EUR-like	ENSG00000172901.19	LVRN	-0.430706	-0.00839551	0.666682	0.88758	Adipose_Subcutaneous
EUR-like	ENSG00000138162.18	TACC2	0.430681	0.00297521	0.6667	0.88758	Adipose_Subcutaneous
EUR-like	ENSG00000126524.9	SBDS	0.430663	0.01569	0.666714	0.88758	Adipose_Subcutaneous
EUR-like	ENSG00000101442.9	ACTR5	0.430418	0.00577793	0.666892	0.88768	Adipose_Subcutaneous
EUR-like	ENSG00000140557.11	ST8SIA2	0.43025	0.00498105	0.667014	0.887705	Adipose_Subcutaneous
EUR-like	ENSG00000166446.14	CDYL2	-0.429965	-0.00486151	0.667221	0.887844	Adipose_Subcutaneous
EUR-like	ENSG00000164366.3	CCDC127	-0.42973	-0.0066673	0.667392	0.887918	Adipose_Subcutaneous
EUR-like	ENSG00000130226.16	DPP6	0.429607	0.00334044	0.667482	0.887918	Adipose_Subcutaneous
EUR-like	ENSG00000134440.11	NARS	0.42938	0.0214952	0.667647	0.888	Adipose_Subcutaneous
EUR-like	ENSG00000140279.12	DUOX2	-0.428451	-0.00747048	0.668323	0.88862	Adipose_Subcutaneous
EUR-like	ENSG00000124422.11	USP22	0.428408	0.00907792	0.668354	0.88862	Adipose_Subcutaneous
EUR-like	ENSG00000162618.13	ADGRL4	0.428315	0.0101535	0.668422	0.88862	Adipose_Subcutaneous
EUR-like	ENSG00000065548.17	ZC3H15	0.428149	0.0304487	0.668542	0.888643	Adipose_Subcutaneous
EUR-like	ENSG00000169612.3	FAM103A1	-0.427766	-0.00777461	0.668822	0.888823	Adipose_Subcutaneous
EUR-like	ENSG00000166228.8	PCBD1	-0.427681	-0.00721207	0.668883	0.888823	Adipose_Subcutaneous
EUR-like	ENSG00000267583.5	RP11-322E11.5	0.427073	0.0165898	0.669326	0.888928	Adipose_Subcutaneous
EUR-like	ENSG00000274902.1	RP1-197B17.4	0.427037	0.0112966	0.669352	0.888928	Adipose_Subcutaneous
EUR-like	ENSG00000067334.13	DNTTIP2	-0.427013	-0.0247979	0.66937	0.888928	Adipose_Subcutaneous
EUR-like	ENSG00000154122.12	ANKH	0.427006	0.00922874	0.669375	0.888928	Adipose_Subcutaneous
EUR-like	ENSG00000144815.15	NXPE3	-0.426007	-0.00768814	0.670103	0.889758	Adipose_Subcutaneous
EUR-like	ENSG00000050327.14	ARHGEF5	-0.425606	-0.00545475	0.670395	0.889948	Adipose_Subcutaneous
EUR-like	ENSG00000242498.7	ARPIN	0.425528	0.0104195	0.670452	0.889948	Adipose_Subcutaneous
EUR-like	ENSG00000150556.16	LYPD6B	0.424642	0.00363202	0.671097	0.890667	Adipose_Subcutaneous
EUR-like	ENSG00000142230.11	SAE1	-0.423647	-0.0136754	0.671824	0.891494	Adipose_Subcutaneous
EUR-like	ENSG00000101457.12	DNTTIP1	-0.423456	-0.00452252	0.671963	0.891541	Adipose_Subcutaneous
EUR-like	ENSG00000138614.14	INTS14	0.423283	0.00989421	0.672089	0.891572	Adipose_Subcutaneous
EUR-like	ENSG00000166452.11	AKIP1	0.423114	0.00498756	0.672212	0.891599	Adipose_Subcutaneous
EUR-like	ENSG00000177058.11	SLC38A9	0.422696	0.0200131	0.672517	0.891865	Adipose_Subcutaneous
EUR-like	ENSG00000172061.8	LRRC15	0.422272	0.00867423	0.672827	0.891963	Adipose_Subcutaneous
EUR-like	ENSG00000183570.16	PCBP3	-0.422125	-0.00260859	0.672934	0.891963	Adipose_Subcutaneous
EUR-like	ENSG00000257354.2	RP11-631N16.2	0.422072	0.00657557	0.672972	0.891963	Adipose_Subcutaneous
EUR-like	ENSG00000184619.3	KRBA2	0.42196	0.00462411	0.673054	0.891963	Adipose_Subcutaneous
EUR-like	ENSG00000105974.11	CAV1	-0.421887	-0.0132428	0.673108	0.891963	Adipose_Subcutaneous
EUR-like	ENSG00000271743.1	CTD-2541M15.3	-0.421551	-0.00416989	0.673353	0.892075	Adipose_Subcutaneous
EUR-like	ENSG00000162244.10	RPL29	-0.421488	-0.0183593	0.673398	0.892075	Adipose_Subcutaneous
EUR-like	ENSG00000275302.1	CCL4	-0.420847	-0.145223	0.673867	0.892558	Adipose_Subcutaneous
EUR-like	ENSG00000168765.16	GSTM4	0.42051	0.00294196	0.674113	0.892747	Adipose_Subcutaneous
EUR-like	ENSG00000151893.14	CACUL1	0.419288	0.00557629	0.675006	0.893792	Adipose_Subcutaneous
EUR-like	ENSG00000065802.11	ASB1	-0.418841	-0.00928191	0.675332	0.893981	Adipose_Subcutaneous
EUR-like	ENSG00000106125.14	MINDY4	-0.41881	-0.00934902	0.675355	0.893981	Adipose_Subcutaneous
EUR-like	ENSG00000116489.12	CAPZA1	-0.418415	-0.0131382	0.675643	0.894225	Adipose_Subcutaneous
EUR-like	ENSG00000149177.12	PTPRJ	-0.417662	-0.00900928	0.676194	0.894816	Adipose_Subcutaneous
EUR-like	ENSG00000229425.2	AJ006998.2	-0.417338	-0.0109125	0.676431	0.894921	Adipose_Subcutaneous
EUR-like	ENSG00000180257.13	ZNF816	-0.417225	-0.00772262	0.676514	0.894921	Adipose_Subcutaneous
EUR-like	ENSG00000163785.12	RYK	-0.417037	-0.0104335	0.676651	0.894921	Adipose_Subcutaneous
EUR-like	ENSG00000249388.1	RP11-834C11.6	0.416987	0.011734	0.676688	0.894921	Adipose_Subcutaneous
EUR-like	ENSG00000146085.7	MUT	0.416388	0.00809435	0.677126	0.895352	Adipose_Subcutaneous
EUR-like	ENSG00000085978.21	ATG16L1	0.416094	0.00748832	0.677341	0.895352	Adipose_Subcutaneous
EUR-like	ENSG00000168280.16	KIF5C	0.416055	0.00701721	0.67737	0.895352	Adipose_Subcutaneous
EUR-like	ENSG00000122565.18	CBX3	-0.415928	-0.0149243	0.677463	0.895352	Adipose_Subcutaneous
EUR-like	ENSG00000170271.10	FAXDC2	-0.415832	-0.00487164	0.677533	0.895352	Adipose_Subcutaneous
EUR-like	ENSG00000159648.11	TEPP	-0.415078	-0.00609667	0.678085	0.895891	Adipose_Subcutaneous
EUR-like	ENSG00000084676.15	NCOA1	0.414992	0.0100742	0.678148	0.895891	Adipose_Subcutaneous
EUR-like	ENSG00000130818.11	ZNF426	-0.414559	-0.00951997	0.678465	0.896172	Adipose_Subcutaneous
EUR-like	ENSG00000105889.14	STEAP1B	0.413841	0.00326667	0.67899	0.896729	Adipose_Subcutaneous
EUR-like	ENSG00000174939.10	ASPHD1	-0.413535	-0.0158582	0.679215	0.896888	Adipose_Subcutaneous
EUR-like	ENSG00000099940.11	SNAP29	-0.413229	-0.0021625	0.679439	0.897047	Adipose_Subcutaneous
EUR-like	ENSG00000127452.8	FBXL12	0.412814	0.0178077	0.679743	0.897084	Adipose_Subcutaneous
EUR-like	ENSG00000283766.1	AC141930.3	0.412797	0.00844229	0.679755	0.897084	Adipose_Subcutaneous
EUR-like	ENSG00000127511.9	SIN3B	-0.412746	-0.0100917	0.679793	0.897084	Adipose_Subcutaneous
EUR-like	ENSG00000174348.13	PODN	0.412622	0.0237449	0.679883	0.897084	Adipose_Subcutaneous
EUR-like	ENSG00000182077.10	PTCHD3	0.412412	0.00200034	0.680038	0.897151	Adipose_Subcutaneous
EUR-like	ENSG00000074657.13	ZNF532	-0.412167	-0.0108408	0.680217	0.89725	Adipose_Subcutaneous
EUR-like	ENSG00000186777.11	ZNF732	0.411877	0.00546222	0.680429	0.897393	Adipose_Subcutaneous
EUR-like	ENSG00000249476.1	CTD-2587M2.1	-0.411478	-0.00196458	0.680722	0.897607	Adipose_Subcutaneous
EUR-like	ENSG00000166436.15	TRIM66	0.411372	0.00177991	0.6808	0.897607	Adipose_Subcutaneous
EUR-like	ENSG00000161036.12	LRWD1	0.410987	0.00287243	0.681082	0.897728	Adipose_Subcutaneous
EUR-like	ENSG00000266289.1	RP11-1C8.6	-0.410963	-0.0152589	0.6811	0.897728	Adipose_Subcutaneous
EUR-like	ENSG00000111665.11	CDCA3	-0.41078	-0.00666633	0.681234	0.897768	Adipose_Subcutaneous
EUR-like	ENSG00000163444.11	TMEM183A	-0.410483	-0.0159129	0.681452	0.897806	Adipose_Subcutaneous
EUR-like	ENSG00000154380.17	ENAH	-0.41031	-0.0107277	0.681578	0.897806	Adipose_Subcutaneous
EUR-like	ENSG00000144681.10	STAC	-0.410232	-0.0125755	0.681636	0.897806	Adipose_Subcutaneous
EUR-like	ENSG00000103671.9	TRIP4	-0.410112	-0.00276415	0.681724	0.897806	Adipose_Subcutaneous
EUR-like	ENSG00000110367.11	DDX6	-0.409984	-0.00886224	0.681817	0.897806	Adipose_Subcutaneous
EUR-like	ENSG00000090104.11	RGS1	-0.409697	-0.00785772	0.682028	0.897806	Adipose_Subcutaneous
EUR-like	ENSG00000259956.1	RBM15B	-0.409633	-0.0147565	0.682075	0.897806	Adipose_Subcutaneous
EUR-like	ENSG00000276255.2	RP5-881P19.7	0.409283	0.00760881	0.682332	0.897806	Adipose_Subcutaneous
EUR-like	ENSG00000196975.15	ANXA4	0.40926	0.0138523	0.682349	0.897806	Adipose_Subcutaneous
EUR-like	ENSG00000145916.18	RMND5B	-0.409213	-0.0447916	0.682383	0.897806	Adipose_Subcutaneous
EUR-like	ENSG00000168826.15	ZBTB49	-0.409144	-0.00549209	0.682434	0.897806	Adipose_Subcutaneous
EUR-like	ENSG00000136158.11	SPRY2	0.409038	0.0105211	0.682512	0.897806	Adipose_Subcutaneous
EUR-like	ENSG00000105750.14	ZNF85	0.408438	0.00601309	0.682952	0.898212	Adipose_Subcutaneous
EUR-like	ENSG00000166848.5	TERF2IP	-0.408121	-0.0272654	0.683185	0.898212	Adipose_Subcutaneous
EUR-like	ENSG00000251532.1	CTD-2245E15.3	0.407949	0.00297598	0.683311	0.898212	Adipose_Subcutaneous
EUR-like	ENSG00000151233.10	GXYLT1	0.407882	0.00606719	0.68336	0.898212	Adipose_Subcutaneous
EUR-like	ENSG00000144504.15	ANKMY1	0.407656	0.00616969	0.683526	0.898212	Adipose_Subcutaneous
EUR-like	ENSG00000213995.11	NAXD	-0.407643	-0.0101626	0.683536	0.898212	Adipose_Subcutaneous
EUR-like	ENSG00000009954.10	BAZ1B	-0.407553	-0.0113896	0.683602	0.898212	Adipose_Subcutaneous
EUR-like	ENSG00000085514.15	PILRA	0.407248	0.00191307	0.683826	0.898212	Adipose_Subcutaneous
EUR-like	ENSG00000278685.4	IQCA1L	0.407057	0.00737408	0.683966	0.898212	Adipose_Subcutaneous
EUR-like	ENSG00000095321.16	CRAT	-0.407034	-0.0157	0.683983	0.898212	Adipose_Subcutaneous
EUR-like	ENSG00000164237.8	CMBL	-0.406659	-0.00587824	0.684259	0.898212	Adipose_Subcutaneous
EUR-like	ENSG00000168883.19	USP39	0.406451	0.0151282	0.684411	0.898212	Adipose_Subcutaneous
EUR-like	ENSG00000196378.11	ZNF34	0.40643	0.00374625	0.684427	0.898212	Adipose_Subcutaneous
EUR-like	ENSG00000136444.9	RSAD1	0.406409	0.0105118	0.684442	0.898212	Adipose_Subcutaneous
EUR-like	ENSG00000226029.1	LINC01772	0.406375	0.00699269	0.684467	0.898212	Adipose_Subcutaneous
EUR-like	ENSG00000171953.15	ATPAF2	0.406272	0.0174698	0.684543	0.898212	Adipose_Subcutaneous
EUR-like	ENSG00000179912.20	R3HDM2	-0.406208	-0.0180592	0.68459	0.898212	Adipose_Subcutaneous
EUR-like	ENSG00000224939.1	LINC00184	0.406005	0.00439676	0.684739	0.898264	Adipose_Subcutaneous
EUR-like	ENSG00000215305.9	VPS16	-0.405806	-0.0101675	0.684885	0.898264	Adipose_Subcutaneous
EUR-like	ENSG00000213809.8	KLRK1	-0.405729	-0.00523748	0.684942	0.898264	Adipose_Subcutaneous
EUR-like	ENSG00000079689.13	SCGN	0.405306	0.00327469	0.685253	0.898528	Adipose_Subcutaneous
EUR-like	ENSG00000116194.12	ANGPTL1	0.405041	0.0196142	0.685448	0.898528	Adipose_Subcutaneous
EUR-like	ENSG00000105127.8	AKAP8	0.405029	0.0195574	0.685456	0.898528	Adipose_Subcutaneous
EUR-like	ENSG00000145555.14	MYO10	-0.404625	-0.00646733	0.685753	0.898781	Adipose_Subcutaneous
EUR-like	ENSG00000153130.17	SCOC	0.404059	0.0171166	0.68617	0.898813	Adipose_Subcutaneous
EUR-like	ENSG00000104219.12	ZDHHC2	-0.404003	-0.00390281	0.68621	0.898813	Adipose_Subcutaneous
EUR-like	ENSG00000186399.10	GOLGA8R	0.403855	0.00604011	0.686319	0.898813	Adipose_Subcutaneous
EUR-like	ENSG00000214562.14	NUTM2D	0.403746	0.00251408	0.6864	0.898813	Adipose_Subcutaneous
EUR-like	ENSG00000123297.17	TSFM	-0.403681	-0.00549473	0.686447	0.898813	Adipose_Subcutaneous
EUR-like	ENSG00000134030.13	CTIF	0.403626	0.0187174	0.686488	0.898813	Adipose_Subcutaneous
EUR-like	ENSG00000116783.14	TNNI3K	0.403527	0.00300283	0.686561	0.898813	Adipose_Subcutaneous
EUR-like	ENSG00000185670.7	ZBTB3	0.403435	0.00707828	0.686628	0.898813	Adipose_Subcutaneous
EUR-like	ENSG00000144559.10	TAMM41	0.403317	0.00226386	0.686715	0.898813	Adipose_Subcutaneous
EUR-like	ENSG00000196458.10	ZNF605	-0.403101	-0.00232446	0.686874	0.898885	Adipose_Subcutaneous
EUR-like	ENSG00000174226.8	SNX31	-0.40286	-0.00139111	0.687051	0.898981	Adipose_Subcutaneous
EUR-like	ENSG00000134815.18	DHX34	0.402671	0.00677093	0.68719	0.899026	Adipose_Subcutaneous
EUR-like	ENSG00000272783.1	RP13-1016M1.2	0.402258	0.00431447	0.687494	0.899111	Adipose_Subcutaneous
EUR-like	ENSG00000104518.10	GSDMD	0.402179	0.00619811	0.687552	0.899111	Adipose_Subcutaneous
EUR-like	ENSG00000131236.16	CAP1	-0.402158	-0.00754954	0.687568	0.899111	Adipose_Subcutaneous
EUR-like	ENSG00000170627.10	GTSF1	0.401373	0.00423374	0.688146	0.899641	Adipose_Subcutaneous
EUR-like	ENSG00000110799.13	VWF	-0.401324	-0.0204022	0.688181	0.899641	Adipose_Subcutaneous
EUR-like	ENSG00000116151.13	MORN1	-0.401038	-0.00358712	0.688392	0.899658	Adipose_Subcutaneous
EUR-like	ENSG00000163864.15	NMNAT3	0.400882	0.00610488	0.688507	0.899658	Adipose_Subcutaneous
EUR-like	ENSG00000272129.1	RP11-250B2.6	0.400881	0.00514752	0.688508	0.899658	Adipose_Subcutaneous
EUR-like	ENSG00000180279.6	LINC01869	0.399162	0.00265557	0.689774	0.900976	Adipose_Subcutaneous
EUR-like	ENSG00000272375.1	RP11-51J9.6	0.398735	0.00666708	0.690088	0.900976	Adipose_Subcutaneous
EUR-like	ENSG00000188732.10	FAM221A	0.398686	0.00507169	0.690124	0.900976	Adipose_Subcutaneous
EUR-like	ENSG00000262468.5	LINC01569	0.398636	0.00842372	0.690161	0.900976	Adipose_Subcutaneous
EUR-like	ENSG00000136868.10	SLC31A1	0.398518	0.029402	0.690249	0.900976	Adipose_Subcutaneous
EUR-like	ENSG00000112078.13	KCTD20	0.398482	0.00476238	0.690275	0.900976	Adipose_Subcutaneous
EUR-like	ENSG00000177042.14	TMEM80	0.398435	0.00199073	0.690309	0.900976	Adipose_Subcutaneous
EUR-like	ENSG00000014164.6	ZC3H3	0.398378	0.00143186	0.690352	0.900976	Adipose_Subcutaneous
EUR-like	ENSG00000225434.2	LINC01504	0.398066	0.00131871	0.690581	0.90114	Adipose_Subcutaneous
EUR-like	ENSG00000283992.1	LYNX1	-0.397109	-0.00449145	0.691287	0.901609	Adipose_Subcutaneous
EUR-like	ENSG00000161896.11	IP6K3	0.397067	0.0100234	0.691318	0.901609	Adipose_Subcutaneous
EUR-like	ENSG00000235407.1	CYMP-AS1	-0.397017	-0.00940096	0.691355	0.901609	Adipose_Subcutaneous
EUR-like	ENSG00000197879.14	MYO1C	0.397011	0.0280977	0.691359	0.901609	Adipose_Subcutaneous
EUR-like	ENSG00000235387.2	SPAAR	-0.396823	-0.00635943	0.691498	0.901617	Adipose_Subcutaneous
EUR-like	ENSG00000189182.9	KRT77	-0.39672	-0.00891935	0.691574	0.901617	Adipose_Subcutaneous
EUR-like	ENSG00000176293.19	ZNF135	0.396286	0.00481657	0.691894	0.901898	Adipose_Subcutaneous
EUR-like	ENSG00000158089.14	GALNT14	-0.395617	-0.00351265	0.692388	0.902354	Adipose_Subcutaneous
EUR-like	ENSG00000126267.8	COX6B1	0.395528	0.0100304	0.692453	0.902354	Adipose_Subcutaneous
EUR-like	ENSG00000160007.18	ARHGAP35	-0.394897	-0.0420404	0.692919	0.902825	Adipose_Subcutaneous
EUR-like	ENSG00000166825.13	ANPEP	-0.394705	-0.0145742	0.693061	0.902873	Adipose_Subcutaneous
EUR-like	ENSG00000232653.8	GOLGA8N	-0.394255	-0.00252662	0.693393	0.903113	Adipose_Subcutaneous
EUR-like	ENSG00000166747.12	AP1G1	-0.394054	-0.0163687	0.693541	0.903113	Adipose_Subcutaneous
EUR-like	ENSG00000113282.13	CLINT1	-0.39394	-0.0132693	0.693626	0.903113	Adipose_Subcutaneous
EUR-like	ENSG00000167920.8	TMEM99	0.393888	0.00433859	0.693664	0.903113	Adipose_Subcutaneous
EUR-like	ENSG00000100626.16	GALNT16	0.393676	0.0178046	0.69382	0.903136	Adipose_Subcutaneous
EUR-like	ENSG00000143554.13	SLC27A3	-0.393581	-0.0305844	0.693891	0.903136	Adipose_Subcutaneous
EUR-like	ENSG00000104957.13	CCDC130	-0.392978	-0.0222534	0.694336	0.903579	Adipose_Subcutaneous
EUR-like	ENSG00000182173.12	TSEN54	-0.392769	-0.0168469	0.69449	0.903643	Adipose_Subcutaneous
EUR-like	ENSG00000142002.16	DPP9	0.392412	0.0148686	0.694754	0.903851	Adipose_Subcutaneous
EUR-like	ENSG00000112183.14	RBM24	0.391798	0.0197608	0.695207	0.904045	Adipose_Subcutaneous
EUR-like	ENSG00000140105.17	WARS	-0.391797	-0.011141	0.695208	0.904045	Adipose_Subcutaneous
EUR-like	ENSG00000174903.15	RAB1B	0.391785	0.0197617	0.695217	0.904045	Adipose_Subcutaneous
EUR-like	ENSG00000253485.2	PCDHGA5	-0.391558	-0.0116774	0.695385	0.904126	Adipose_Subcutaneous
EUR-like	ENSG00000141527.16	CARD14	-0.391289	-0.00380388	0.695584	0.904182	Adipose_Subcutaneous
EUR-like	ENSG00000175213.2	ZNF408	-0.391216	-0.0105523	0.695638	0.904182	Adipose_Subcutaneous
EUR-like	ENSG00000153898.12	MCOLN2	-0.391029	-0.00323891	0.695776	0.904226	Adipose_Subcutaneous
EUR-like	ENSG00000130193.7	THEM6	-0.39072	-0.00721575	0.696004	0.904386	Adipose_Subcutaneous
EUR-like	ENSG00000134460.15	IL2RA	0.390487	0.00495379	0.696176	0.904474	Adipose_Subcutaneous
EUR-like	ENSG00000142178.7	SIK1	0.390271	0.00593148	0.696336	0.904495	Adipose_Subcutaneous
EUR-like	ENSG00000176463.13	SLCO3A1	-0.390149	-0.00587927	0.696426	0.904495	Adipose_Subcutaneous
EUR-like	ENSG00000155265.10	GOLGA7B	-0.389589	-0.00701986	0.69684	0.904495	Adipose_Subcutaneous
EUR-like	ENSG00000108786.10	HSD17B1	0.389551	0.00361819	0.696869	0.904495	Adipose_Subcutaneous
EUR-like	ENSG00000131471.6	AOC3	-0.389145	-0.024347	0.697169	0.904495	Adipose_Subcutaneous
EUR-like	ENSG00000149633.11	KIAA1755	0.389136	0.00653664	0.697175	0.904495	Adipose_Subcutaneous
EUR-like	ENSG00000186432.8	KPNA4	-0.389116	-0.026891	0.69719	0.904495	Adipose_Subcutaneous
EUR-like	ENSG00000012223.12	LTF	-0.389096	-0.00387986	0.697205	0.904495	Adipose_Subcutaneous
EUR-like	ENSG00000171533.11	MAP6	-0.389083	-0.00514372	0.697215	0.904495	Adipose_Subcutaneous
EUR-like	ENSG00000179698.13	WDR97	0.389047	0.00165469	0.697241	0.904495	Adipose_Subcutaneous
EUR-like	ENSG00000172889.15	EGFL7	-0.388728	-0.0103895	0.697477	0.904612	Adipose_Subcutaneous
EUR-like	ENSG00000088298.12	EDEM2	0.388489	0.00537183	0.697654	0.904612	Adipose_Subcutaneous
EUR-like	ENSG00000156466.9	GDF6	0.388364	0.0040946	0.697747	0.904612	Adipose_Subcutaneous
EUR-like	ENSG00000232748.3	RP11-196G11.6	-0.388215	-0.00580059	0.697857	0.904612	Adipose_Subcutaneous
EUR-like	ENSG00000175066.15	GK5	-0.388112	-0.0306391	0.697933	0.904612	Adipose_Subcutaneous
EUR-like	ENSG00000075340.22	ADD2	-0.388076	-0.003982	0.69796	0.904612	Adipose_Subcutaneous
EUR-like	ENSG00000141428.16	C18orf21	0.3873	0.00897128	0.698534	0.90522	Adipose_Subcutaneous
EUR-like	ENSG00000072832.14	CRMP1	0.387147	0.00834935	0.698647	0.90523	Adipose_Subcutaneous
EUR-like	ENSG00000141030.12	COPS3	0.386489	0.0173968	0.699134	0.905457	Adipose_Subcutaneous
EUR-like	ENSG00000095303.14	PTGS1	-0.386114	-0.0189161	0.699412	0.905457	Adipose_Subcutaneous
EUR-like	ENSG00000213015.8	ZNF580	0.385932	0.0134859	0.699547	0.905457	Adipose_Subcutaneous
EUR-like	ENSG00000259774.1	RP11-182J1.13	0.385883	0.0057397	0.699583	0.905457	Adipose_Subcutaneous
EUR-like	ENSG00000164124.10	TMEM144	-0.385834	-0.00309161	0.699619	0.905457	Adipose_Subcutaneous
EUR-like	ENSG00000168952.15	STXBP6	-0.385819	-0.00637006	0.699631	0.905457	Adipose_Subcutaneous
EUR-like	ENSG00000004660.14	CAMKK1	0.385801	0.00681649	0.699644	0.905457	Adipose_Subcutaneous
EUR-like	ENSG00000138615.5	CILP	-0.385449	-0.014687	0.699905	0.905457	Adipose_Subcutaneous
EUR-like	ENSG00000170027.6	YWHAG	0.385325	0.0193105	0.699997	0.905457	Adipose_Subcutaneous
EUR-like	ENSG00000149313.10	AASDHPPT	0.385323	0.0150208	0.699998	0.905457	Adipose_Subcutaneous
EUR-like	ENSG00000259865.1	RP11-488L18.10	-0.38528	-0.0040115	0.70003	0.905457	Adipose_Subcutaneous
EUR-like	ENSG00000214046.8	SMIM7	0.38521	0.0064707	0.700082	0.905457	Adipose_Subcutaneous
EUR-like	ENSG00000170486.10	KRT72	0.384858	0.00367138	0.700343	0.905659	Adipose_Subcutaneous
EUR-like	ENSG00000188000.3	OR7D2	-0.384371	-0.00176558	0.700703	0.90599	Adipose_Subcutaneous
EUR-like	ENSG00000153113.23	CAST	-0.383949	-0.00254587	0.701016	0.906175	Adipose_Subcutaneous
EUR-like	ENSG00000005436.13	GCFC2	0.383894	0.0131843	0.701057	0.906175	Adipose_Subcutaneous
EUR-like	ENSG00000041357.15	PSMA4	-0.383011	-0.0114283	0.701712	0.906886	Adipose_Subcutaneous
EUR-like	ENSG00000157869.14	RAB28	0.38234	0.0164481	0.702209	0.906942	Adipose_Subcutaneous
EUR-like	ENSG00000186818.12	LILRB4	0.382339	0.0231538	0.70221	0.906942	Adipose_Subcutaneous
EUR-like	ENSG00000103932.11	RPAP1	0.38214	0.00397338	0.702358	0.906942	Adipose_Subcutaneous
EUR-like	ENSG00000185252.18	ZNF74	-0.381933	-0.0105525	0.702511	0.906942	Adipose_Subcutaneous
EUR-like	ENSG00000155158.20	TTC39B	-0.381391	-0.00899027	0.702913	0.906942	Adipose_Subcutaneous
EUR-like	ENSG00000178952.10	TUFM	0.381382	0.00584093	0.702919	0.906942	Adipose_Subcutaneous
EUR-like	ENSG00000182853.11	VMO1	-0.381338	-0.00353569	0.702952	0.906942	Adipose_Subcutaneous
EUR-like	ENSG00000086475.14	SEPHS1	0.381297	0.00480256	0.702983	0.906942	Adipose_Subcutaneous
EUR-like	ENSG00000177359.17	OVOS2	-0.381119	-0.00910799	0.703115	0.906942	Adipose_Subcutaneous
EUR-like	ENSG00000146733.13	PSPH	0.381023	0.00234286	0.703186	0.906942	Adipose_Subcutaneous
EUR-like	ENSG00000128482.15	RNF112	-0.380632	-0.0138443	0.703477	0.906942	Adipose_Subcutaneous
EUR-like	ENSG00000185104.19	FAF1	0.380591	0.0197798	0.703507	0.906942	Adipose_Subcutaneous
EUR-like	ENSG00000138346.14	DNA2	-0.38056	-0.00205458	0.70353	0.906942	Adipose_Subcutaneous
EUR-like	ENSG00000172197.10	MBOAT1	-0.380345	-0.00875833	0.703689	0.906942	Adipose_Subcutaneous
EUR-like	ENSG00000213512.1	GBP7	-0.380318	-0.00154504	0.703709	0.906942	Adipose_Subcutaneous
EUR-like	ENSG00000161813.21	LARP4	-0.380282	-0.0075359	0.703736	0.906942	Adipose_Subcutaneous
EUR-like	ENSG00000165983.14	PTER	0.380184	0.00416011	0.703809	0.906942	Adipose_Subcutaneous
EUR-like	ENSG00000204740.10	MALRD1	0.380114	0.00148734	0.703861	0.906942	Adipose_Subcutaneous
EUR-like	ENSG00000259820.1	AC083843.1	-0.380096	-0.00978158	0.703874	0.906942	Adipose_Subcutaneous
EUR-like	ENSG00000173436.13	MINOS1	-0.380074	-0.0203306	0.703891	0.906942	Adipose_Subcutaneous
EUR-like	ENSG00000156136.9	DCK	0.379977	0.00785653	0.703962	0.906942	Adipose_Subcutaneous
EUR-like	ENSG00000075568.16	TMEM131	-0.379555	-0.0097042	0.704275	0.907209	Adipose_Subcutaneous
EUR-like	ENSG00000185522.8	LMNTD2	-0.378629	-0.00921299	0.704963	0.90789	Adipose_Subcutaneous
EUR-like	ENSG00000115750.16	TAF1B	0.378561	0.00195598	0.705014	0.90789	Adipose_Subcutaneous
EUR-like	ENSG00000141076.17	UTP4	0.378363	0.00898679	0.705161	0.907943	Adipose_Subcutaneous
EUR-like	ENSG00000146707.14	POMZP3	-0.378044	-0.00138112	0.705398	0.908113	Adipose_Subcutaneous
EUR-like	ENSG00000167608.11	TMC4	-0.377341	-0.00262227	0.70592	0.908553	Adipose_Subcutaneous
EUR-like	ENSG00000172986.12	GXYLT2	-0.3773	-0.00483227	0.705951	0.908553	Adipose_Subcutaneous
EUR-like	ENSG00000133816.13	MICAL2	0.376828	0.0164525	0.706301	0.908869	Adipose_Subcutaneous
EUR-like	ENSG00000136243.16	NUPL2	-0.376208	-0.00282632	0.706762	0.909223	Adipose_Subcutaneous
EUR-like	ENSG00000120159.11	CAAP1	-0.375992	-0.00805575	0.706923	0.909223	Adipose_Subcutaneous
EUR-like	ENSG00000273136.6	NBPF26	0.375756	0.00507173	0.707099	0.909223	Adipose_Subcutaneous
EUR-like	ENSG00000138433.15	CIR1	0.375708	0.015989	0.707134	0.909223	Adipose_Subcutaneous
EUR-like	ENSG00000227359.1	AC017074.2	-0.375224	-0.00308452	0.707494	0.909223	Adipose_Subcutaneous
EUR-like	ENSG00000135250.16	SRPK2	0.375075	0.0107227	0.707605	0.909223	Adipose_Subcutaneous
EUR-like	ENSG00000162073.13	PAQR4	0.374882	0.0154573	0.707748	0.909223	Adipose_Subcutaneous
EUR-like	ENSG00000153956.15	CACNA2D1	-0.374156	-0.0105397	0.708288	0.909223	Adipose_Subcutaneous
EUR-like	ENSG00000132323.8	ILKAP	0.374154	0.0132158	0.70829	0.909223	Adipose_Subcutaneous
EUR-like	ENSG00000100288.19	CHKB	0.374036	0.00326066	0.708377	0.909223	Adipose_Subcutaneous
EUR-like	ENSG00000250432.5	LINC01598	-0.373831	-0.00406615	0.70853	0.909223	Adipose_Subcutaneous
EUR-like	ENSG00000183186.7	C2CD4C	0.373829	0.00269782	0.708531	0.909223	Adipose_Subcutaneous
EUR-like	ENSG00000111581.9	NUP107	-0.373563	-0.00196721	0.708729	0.909223	Adipose_Subcutaneous
EUR-like	ENSG00000169914.5	OTUD3	-0.373423	-0.00331961	0.708834	0.909223	Adipose_Subcutaneous
EUR-like	ENSG00000114948.12	ADAM23	-0.373347	-0.00702028	0.708891	0.909223	Adipose_Subcutaneous
EUR-like	ENSG00000148341.17	SH3GLB2	0.37332	0.00878412	0.70891	0.909223	Adipose_Subcutaneous
EUR-like	ENSG00000260653.5	RP11-114G11.5	-0.373243	-0.0078591	0.708967	0.909223	Adipose_Subcutaneous
EUR-like	ENSG00000276408.1	RP11-490B18.5	0.373211	0.00322995	0.708991	0.909223	Adipose_Subcutaneous
EUR-like	ENSG00000213999.15	MEF2B	-0.373099	-0.0266458	0.709075	0.909223	Adipose_Subcutaneous
EUR-like	ENSG00000039139.9	DNAH5	-0.372953	-0.00414918	0.709183	0.909223	Adipose_Subcutaneous
EUR-like	ENSG00000102804.14	TSC22D1	-0.372762	-0.0146778	0.709325	0.909223	Adipose_Subcutaneous
EUR-like	ENSG00000176473.13	WDR25	0.372663	0.00442791	0.709399	0.909223	Adipose_Subcutaneous
EUR-like	ENSG00000048471.13	SNX29	0.372561	0.00510108	0.709475	0.909223	Adipose_Subcutaneous
EUR-like	ENSG00000164197.11	RNF180	0.372466	0.0105163	0.709546	0.909223	Adipose_Subcutaneous
EUR-like	ENSG00000163110.14	PDLIM5	-0.372374	-0.0144965	0.709614	0.909223	Adipose_Subcutaneous
EUR-like	ENSG00000106692.13	FKTN	-0.372345	-0.0109863	0.709636	0.909223	Adipose_Subcutaneous
EUR-like	ENSG00000149115.13	TNKS1BP1	-0.372157	-0.0186975	0.709776	0.909223	Adipose_Subcutaneous
EUR-like	ENSG00000164904.17	ALDH7A1	0.371996	0.00460311	0.709896	0.909223	Adipose_Subcutaneous
EUR-like	ENSG00000135698.9	MPHOSPH6	0.371968	0.00370003	0.709917	0.909223	Adipose_Subcutaneous
EUR-like	ENSG00000134955.11	SLC37A2	0.371944	0.0188721	0.709934	0.909223	Adipose_Subcutaneous
EUR-like	ENSG00000146828.17	SLC12A9	-0.371723	-0.0204676	0.710099	0.909223	Adipose_Subcutaneous
EUR-like	ENSG00000223855.1	HRAT92	-0.371697	-0.00422901	0.710119	0.909223	Adipose_Subcutaneous
EUR-like	ENSG00000205853.10	RFPL3S	-0.371666	-0.00292578	0.710142	0.909223	Adipose_Subcutaneous
EUR-like	ENSG00000213463.4	SYNJ2BP	0.37162	0.0180308	0.710176	0.909223	Adipose_Subcutaneous
EUR-like	ENSG00000180155.19	LYNX1	-0.371429	-0.00196153	0.710318	0.909223	Adipose_Subcutaneous
EUR-like	ENSG00000198169.8	ZNF251	0.370996	0.00711979	0.71064	0.909223	Adipose_Subcutaneous
EUR-like	ENSG00000234630.1	LL22NC03-2H8.4	0.370915	0.0181085	0.710701	0.909223	Adipose_Subcutaneous
EUR-like	ENSG00000116106.11	EPHA4	0.370837	0.0107644	0.710759	0.909223	Adipose_Subcutaneous
EUR-like	ENSG00000153786.12	ZDHHC7	-0.37077	-0.00818409	0.710809	0.909223	Adipose_Subcutaneous
EUR-like	ENSG00000158717.10	RNF166	0.370579	0.00360266	0.710951	0.909223	Adipose_Subcutaneous
EUR-like	ENSG00000168904.14	LRRC28	0.370439	0.00948085	0.711055	0.909223	Adipose_Subcutaneous
EUR-like	ENSG00000090581.9	GNPTG	-0.370414	-0.0100741	0.711074	0.909223	Adipose_Subcutaneous
EUR-like	ENSG00000050426.15	LETMD1	-0.370245	-0.0327056	0.7112	0.909223	Adipose_Subcutaneous
EUR-like	ENSG00000147955.16	SIGMAR1	-0.370023	-0.0145263	0.711365	0.909223	Adipose_Subcutaneous
EUR-like	ENSG00000138326.18	RPS24	-0.369966	-0.00750491	0.711408	0.909223	Adipose_Subcutaneous
EUR-like	ENSG00000075415.12	SLC25A3	-0.369827	-0.0084249	0.711511	0.909223	Adipose_Subcutaneous
EUR-like	ENSG00000105894.11	PTN	-0.369803	-0.0195466	0.711529	0.909223	Adipose_Subcutaneous
EUR-like	ENSG00000168306.12	ACOX2	0.369233	0.00645835	0.711954	0.909631	Adipose_Subcutaneous
EUR-like	ENSG00000224934.2	RP11-441O15.3	0.368953	0.0229061	0.712163	0.909671	Adipose_Subcutaneous
EUR-like	ENSG00000272180.1	RP11-481J13.1	-0.368908	-0.00382533	0.712196	0.909671	Adipose_Subcutaneous
EUR-like	ENSG00000057757.9	PITHD1	0.368767	0.00429992	0.712301	0.909671	Adipose_Subcutaneous
EUR-like	ENSG00000188163.7	FAM166A	0.368021	0.00806182	0.712857	0.910246	Adipose_Subcutaneous
EUR-like	ENSG00000228106.5	RP11-452F19.3	0.367719	0.00306556	0.713083	0.910313	Adipose_Subcutaneous
EUR-like	ENSG00000160999.10	SH2B2	-0.367545	-0.00868815	0.713213	0.910313	Adipose_Subcutaneous
EUR-like	ENSG00000272047.1	GTF2H5	0.367526	0.00868276	0.713226	0.910313	Adipose_Subcutaneous
EUR-like	ENSG00000137198.9	GMPR	-0.36709	-0.0111304	0.713552	0.910594	Adipose_Subcutaneous
EUR-like	ENSG00000064687.12	ABCA7	-0.366608	-0.00447445	0.713912	0.910918	Adipose_Subcutaneous
EUR-like	ENSG00000185274.11	WBSCR17	0.366147	0.00790232	0.714255	0.911082	Adipose_Subcutaneous
EUR-like	ENSG00000258171.1	RP11-511B23.3	0.366118	0.00348404	0.714277	0.911082	Adipose_Subcutaneous
EUR-like	ENSG00000143850.13	PLEKHA6	0.366011	0.00600803	0.714357	0.911082	Adipose_Subcutaneous
EUR-like	ENSG00000129596.4	CDO1	-0.365311	-0.00465237	0.714879	0.911614	Adipose_Subcutaneous
EUR-like	ENSG00000166949.15	SMAD3	-0.363729	-0.00688054	0.716061	0.912174	Adipose_Subcutaneous
EUR-like	ENSG00000133116.7	KL	0.363681	0.0120245	0.716097	0.912174	Adipose_Subcutaneous
EUR-like	ENSG00000179163.11	FUCA1	0.363648	0.00478951	0.716121	0.912174	Adipose_Subcutaneous
EUR-like	ENSG00000014919.12	COX15	0.363643	0.0072037	0.716125	0.912174	Adipose_Subcutaneous
EUR-like	ENSG00000111880.15	RNGTT	0.363607	0.00770584	0.716151	0.912174	Adipose_Subcutaneous
EUR-like	ENSG00000180884.9	ZNF792	0.363558	0.0063251	0.716188	0.912174	Adipose_Subcutaneous
EUR-like	ENSG00000247157.6	LINC01252	-0.363547	-0.00141704	0.716197	0.912174	Adipose_Subcutaneous
EUR-like	ENSG00000166532.15	RIMKLB	-0.363525	-0.00198907	0.716213	0.912174	Adipose_Subcutaneous
EUR-like	ENSG00000253719.3	ATXN7L3B	0.363324	0.0124322	0.716363	0.912174	Adipose_Subcutaneous
EUR-like	ENSG00000197362.14	ZNF786	-0.363269	-0.0055392	0.716404	0.912174	Adipose_Subcutaneous
EUR-like	ENSG00000166046.10	TCP11L2	0.363013	0.0173291	0.716595	0.912174	Adipose_Subcutaneous
EUR-like	ENSG00000173548.8	SNX33	-0.36297	-0.00703081	0.716628	0.912174	Adipose_Subcutaneous
EUR-like	ENSG00000009413.15	REV3L	-0.362783	-0.00944672	0.716767	0.912174	Adipose_Subcutaneous
EUR-like	ENSG00000167863.11	ATP5H	-0.362571	-0.00992961	0.716925	0.912174	Adipose_Subcutaneous
EUR-like	ENSG00000196935.8	SRGAP1	-0.362545	-0.00529296	0.716945	0.912174	Adipose_Subcutaneous
EUR-like	ENSG00000198203.9	SULT1C2	0.362406	0.0012155	0.717049	0.912174	Adipose_Subcutaneous
EUR-like	ENSG00000263465.4	SRSF8	-0.362305	-0.0188015	0.717124	0.912174	Adipose_Subcutaneous
EUR-like	ENSG00000079459.12	FDFT1	0.362174	0.00453987	0.717222	0.912174	Adipose_Subcutaneous
EUR-like	ENSG00000011114.14	BTBD7	-0.361924	-0.00750471	0.717409	0.912278	Adipose_Subcutaneous
EUR-like	ENSG00000105707.13	HPN	-0.361692	-0.00449845	0.717582	0.912307	Adipose_Subcutaneous
EUR-like	ENSG00000198715.11	GLMP	0.36161	0.0107653	0.717644	0.912307	Adipose_Subcutaneous
EUR-like	ENSG00000167617.2	CDC42EP5	-0.361425	-0.0153832	0.717782	0.912348	Adipose_Subcutaneous
EUR-like	ENSG00000053254.15	FOXN3	-0.361275	-0.0142801	0.717894	0.912357	Adipose_Subcutaneous
EUR-like	ENSG00000085644.13	ZNF213	-0.360967	-0.0049181	0.718124	0.912515	Adipose_Subcutaneous
EUR-like	ENSG00000151461.19	UPF2	-0.360692	-0.0167378	0.71833	0.912642	Adipose_Subcutaneous
EUR-like	ENSG00000165071.14	TMEM71	0.359845	0.0123946	0.718963	0.913055	Adipose_Subcutaneous
EUR-like	ENSG00000112699.10	GMDS	0.359649	0.0078783	0.71911	0.913055	Adipose_Subcutaneous
EUR-like	ENSG00000151575.14	TEX9	0.359632	0.00487438	0.719122	0.913055	Adipose_Subcutaneous
EUR-like	ENSG00000079156.16	OSBPL6	-0.359551	-0.00788685	0.719183	0.913055	Adipose_Subcutaneous
EUR-like	ENSG00000135750.14	KCNK1	0.359475	0.00241471	0.71924	0.913055	Adipose_Subcutaneous
EUR-like	ENSG00000179299.16	NSUN7	0.359407	0.00379082	0.71929	0.913055	Adipose_Subcutaneous
EUR-like	ENSG00000171051.8	FPR1	-0.359164	-0.00863671	0.719472	0.913062	Adipose_Subcutaneous
EUR-like	ENSG00000162600.11	OMA1	-0.359117	-0.00637352	0.719507	0.913062	Adipose_Subcutaneous
EUR-like	ENSG00000255284.1	AP006621.5	-0.358738	-0.0016586	0.719791	0.913288	Adipose_Subcutaneous
EUR-like	ENSG00000160305.17	DIP2A	0.358458	0.00492755	0.720001	0.913411	Adipose_Subcutaneous
EUR-like	ENSG00000234409.6	CCDC188	-0.358325	-0.00573066	0.7201	0.913411	Adipose_Subcutaneous
EUR-like	ENSG00000182993.3	C12orf60	-0.357765	-0.00384164	0.720519	0.913638	Adipose_Subcutaneous
EUR-like	ENSG00000185963.13	BICD2	0.357623	0.0141239	0.720626	0.913638	Adipose_Subcutaneous
EUR-like	ENSG00000057704.12	TMCC3	-0.357471	-0.0048063	0.720739	0.913638	Adipose_Subcutaneous
EUR-like	ENSG00000125755.18	SYMPK	0.357395	0.00851794	0.720796	0.913638	Adipose_Subcutaneous
EUR-like	ENSG00000034533.11	ASTE1	-0.357379	-0.0035009	0.720808	0.913638	Adipose_Subcutaneous
EUR-like	ENSG00000198633.10	ZNF534	0.35715	0.00148041	0.72098	0.913721	Adipose_Subcutaneous
EUR-like	ENSG00000104381.12	GDAP1	-0.356524	-0.0113294	0.721448	0.914055	Adipose_Subcutaneous
EUR-like	ENSG00000147862.15	NFIB	-0.356465	-0.0171074	0.721492	0.914055	Adipose_Subcutaneous
EUR-like	ENSG00000261064.1	RP11-1000B6.3	-0.356368	-0.00202772	0.721565	0.914055	Adipose_Subcutaneous
EUR-like	ENSG00000178078.11	STAP2	-0.356232	-0.00425302	0.721667	0.914055	Adipose_Subcutaneous
EUR-like	ENSG00000026025.15	VIM	0.355856	0.00890038	0.721949	0.914275	Adipose_Subcutaneous
EUR-like	ENSG00000261390.5	MAFTRR	-0.355708	-0.00123421	0.722059	0.914275	Adipose_Subcutaneous
EUR-like	ENSG00000112851.14	ERBIN	0.355452	0.00826999	0.722251	0.914275	Adipose_Subcutaneous
EUR-like	ENSG00000269155.2	RP3-431P23.5	0.355434	0.0138742	0.722264	0.914275	Adipose_Subcutaneous
EUR-like	ENSG00000173894.10	CBX2	-0.355237	-0.0090095	0.722412	0.914328	Adipose_Subcutaneous
EUR-like	ENSG00000163900.10	TMEM41A	0.354968	0.00557864	0.722614	0.914449	Adipose_Subcutaneous
EUR-like	ENSG00000113140.10	SPARC	0.354711	0.0120787	0.722806	0.91455	Adipose_Subcutaneous
EUR-like	ENSG00000168394.10	TAP1	0.354453	0.00934324	0.722999	0.91455	Adipose_Subcutaneous
EUR-like	ENSG00000088325.15	TPX2	0.354376	0.00516289	0.723057	0.91455	Adipose_Subcutaneous
EUR-like	ENSG00000178297.12	TMPRSS9	0.35416	0.00513316	0.723219	0.91455	Adipose_Subcutaneous
EUR-like	ENSG00000149328.14	GLB1L2	0.353982	0.0050049	0.723352	0.91455	Adipose_Subcutaneous
EUR-like	ENSG00000148498.15	PARD3	0.353908	0.0147039	0.723408	0.91455	Adipose_Subcutaneous
EUR-like	ENSG00000100281.13	HMGXB4	-0.353796	-0.0110611	0.723491	0.91455	Adipose_Subcutaneous
EUR-like	ENSG00000114503.10	NCBP2	0.353729	0.0200476	0.723542	0.91455	Adipose_Subcutaneous
EUR-like	ENSG00000180875.4	GREM2	-0.353023	-0.00591866	0.724072	0.914887	Adipose_Subcutaneous
EUR-like	ENSG00000273258.1	RP11-394I13.3	-0.35301	-0.00200213	0.724081	0.914887	Adipose_Subcutaneous
EUR-like	ENSG00000214309.4	MBLAC1	-0.35295	-0.00409204	0.724126	0.914887	Adipose_Subcutaneous
EUR-like	ENSG00000157107.13	FCHO2	-0.352332	-0.00486424	0.724589	0.915337	Adipose_Subcutaneous
EUR-like	ENSG00000278535.4	DHRS11	-0.351943	-0.281354	0.724881	0.915572	Adipose_Subcutaneous
EUR-like	ENSG00000213203.2	GIMAP1	0.351659	0.00879598	0.725094	0.915608	Adipose_Subcutaneous
EUR-like	ENSG00000185897.6	FFAR3	0.351623	0.00314559	0.725121	0.915608	Adipose_Subcutaneous
EUR-like	ENSG00000267855.5	NDUFA7	0.351366	0.00955597	0.725313	0.915716	Adipose_Subcutaneous
EUR-like	ENSG00000150760.12	DOCK1	-0.35119	-0.00829107	0.725446	0.915749	Adipose_Subcutaneous
EUR-like	ENSG00000136143.14	SUCLA2	-0.350888	-0.00786674	0.725673	0.915857	Adipose_Subcutaneous
EUR-like	ENSG00000266714.6	MYO15B	0.350793	0.00363233	0.725744	0.915857	Adipose_Subcutaneous
EUR-like	ENSG00000103710.10	RASL12	-0.350214	-0.0133735	0.726178	0.916272	Adipose_Subcutaneous
EUR-like	ENSG00000007968.6	E2F2	-0.35003	-0.00476731	0.726316	0.916312	Adipose_Subcutaneous
EUR-like	ENSG00000047188.15	YTHDC2	-0.349853	-0.00780701	0.726449	0.916345	Adipose_Subcutaneous
EUR-like	ENSG00000110318.13	CEP126	-0.349594	-0.00772008	0.726643	0.916385	Adipose_Subcutaneous
EUR-like	ENSG00000168038.10	ULK4	-0.349445	-0.00288341	0.726755	0.916385	Adipose_Subcutaneous
EUR-like	ENSG00000104368.17	PLAT	-0.349222	-0.012088	0.726922	0.916385	Adipose_Subcutaneous
EUR-like	ENSG00000246331.2	RP11-77I22.2	0.349147	0.00385728	0.726979	0.916385	Adipose_Subcutaneous
EUR-like	ENSG00000263004.1	RP11-166P13.3	-0.349104	-0.00421183	0.727011	0.916385	Adipose_Subcutaneous
EUR-like	ENSG00000188295.14	ZNF669	-0.348942	-0.00226652	0.727133	0.916404	Adipose_Subcutaneous
EUR-like	ENSG00000197568.13	HHLA3	-0.348369	-0.00386753	0.727563	0.916813	Adipose_Subcutaneous
EUR-like	ENSG00000205903.6	ZNF316	0.348031	0.0108586	0.727817	0.916998	Adipose_Subcutaneous
EUR-like	ENSG00000196376.10	SLC35F1	0.347612	0.0054204	0.728131	0.917208	Adipose_Subcutaneous
EUR-like	ENSG00000161542.16	PRPSAP1	-0.347282	-0.00521159	0.728379	0.917208	Adipose_Subcutaneous
EUR-like	ENSG00000102760.12	RGCC	-0.347072	-0.0026155	0.728537	0.917208	Adipose_Subcutaneous
EUR-like	ENSG00000228022.5	HCG20	0.347014	0.0053463	0.728581	0.917208	Adipose_Subcutaneous
EUR-like	ENSG00000233878.1	AC073133.1	0.34685	0.0030115	0.728704	0.917208	Adipose_Subcutaneous
EUR-like	ENSG00000146281.5	PM20D2	0.346723	0.008654	0.728799	0.917208	Adipose_Subcutaneous
EUR-like	ENSG00000158270.11	COLEC12	-0.346322	-0.00613515	0.729101	0.917208	Adipose_Subcutaneous
EUR-like	ENSG00000162520.14	SYNC	-0.346246	-0.00584428	0.729158	0.917208	Adipose_Subcutaneous
EUR-like	ENSG00000177432.6	NAP1L5	0.346244	0.00579142	0.729159	0.917208	Adipose_Subcutaneous
EUR-like	ENSG00000074855.10	ANO8	0.34616	0.00621119	0.729222	0.917208	Adipose_Subcutaneous
EUR-like	ENSG00000180626.9	ZNF594	-0.346151	-0.0125709	0.729229	0.917208	Adipose_Subcutaneous
EUR-like	ENSG00000129657.14	SEC14L1	-0.345991	-0.00806466	0.729349	0.917208	Adipose_Subcutaneous
EUR-like	ENSG00000165152.8	TMEM246	0.34597	0.00490399	0.729366	0.917208	Adipose_Subcutaneous
EUR-like	ENSG00000103942.12	HOMER2	0.345556	0.00866074	0.729677	0.917349	Adipose_Subcutaneous
EUR-like	ENSG00000167815.11	PRDX2	0.345492	0.0093039	0.729724	0.917349	Adipose_Subcutaneous
EUR-like	ENSG00000225932.3	CTAGE4	-0.345396	-0.00258249	0.729796	0.917349	Adipose_Subcutaneous
EUR-like	ENSG00000114200.9	BCHE	0.345029	0.00482702	0.730073	0.917563	Adipose_Subcutaneous
EUR-like	ENSG00000005189.19	AC004381.6	0.344616	0.00638907	0.730383	0.917591	Adipose_Subcutaneous
EUR-like	ENSG00000260517.2	RP11-426C22.5	-0.344426	-0.00234941	0.730526	0.917591	Adipose_Subcutaneous
EUR-like	ENSG00000179913.10	B3GNT3	-0.344377	-0.00181926	0.730563	0.917591	Adipose_Subcutaneous
EUR-like	ENSG00000108528.13	SLC25A11	-0.344228	-0.0403215	0.730675	0.917591	Adipose_Subcutaneous
EUR-like	ENSG00000269893.6	SNHG8	0.344101	0.00274647	0.730771	0.917591	Adipose_Subcutaneous
EUR-like	ENSG00000101331.15	CCM2L	0.344083	0.0141086	0.730784	0.917591	Adipose_Subcutaneous
EUR-like	ENSG00000105193.8	RPS16	-0.344008	-0.0343269	0.73084	0.917591	Adipose_Subcutaneous
EUR-like	ENSG00000155324.9	GRAMD3	0.343733	0.00505304	0.731047	0.91764	Adipose_Subcutaneous
EUR-like	ENSG00000135778.11	NTPCR	-0.343674	-0.00170556	0.731092	0.91764	Adipose_Subcutaneous
EUR-like	ENSG00000138032.20	PPM1B	0.343216	0.0175403	0.731436	0.917935	Adipose_Subcutaneous
EUR-like	ENSG00000274922.1	RP11-88E10.5	0.343079	0.00731042	0.731539	0.917935	Adipose_Subcutaneous
EUR-like	ENSG00000167094.15	TTC16	-0.342584	-0.00617858	0.731911	0.918194	Adipose_Subcutaneous
EUR-like	ENSG00000105355.8	PLIN3	0.342521	0.00608195	0.731959	0.918194	Adipose_Subcutaneous
EUR-like	ENSG00000205177.6	C11orf91	-0.342297	-0.00534351	0.732128	0.918272	Adipose_Subcutaneous
EUR-like	ENSG00000166928.10	MS4A14	0.341931	0.00191135	0.732403	0.918342	Adipose_Subcutaneous
EUR-like	ENSG00000164924.17	YWHAZ	0.341843	0.00326671	0.732469	0.918342	Adipose_Subcutaneous
EUR-like	ENSG00000214113.10	LYRM4	-0.341799	-0.00379666	0.732502	0.918342	Adipose_Subcutaneous
EUR-like	ENSG00000163687.13	DNASE1L3	0.341561	0.00255723	0.732681	0.918353	Adipose_Subcutaneous
EUR-like	ENSG00000185519.8	FAM131C	-0.341504	-0.00356534	0.732724	0.918353	Adipose_Subcutaneous
EUR-like	ENSG00000197782.14	ZNF780A	-0.340633	-0.00294741	0.73338	0.919042	Adipose_Subcutaneous
EUR-like	ENSG00000160299.16	PCNT	0.34	0.00855083	0.733856	0.919505	Adipose_Subcutaneous
EUR-like	ENSG00000106263.17	EIF3B	0.339642	0.0104389	0.734126	0.91971	Adipose_Subcutaneous
EUR-like	ENSG00000167766.18	ZNF83	-0.339114	-0.00162535	0.734524	0.920075	Adipose_Subcutaneous
EUR-like	ENSG00000128923.10	MINDY2	-0.338882	-0.0154225	0.734698	0.920085	Adipose_Subcutaneous
EUR-like	ENSG00000158669.11	GPAT4	0.338819	0.00822321	0.734746	0.920085	Adipose_Subcutaneous
EUR-like	ENSG00000133460.19	SLC2A11	0.338477	0.00249044	0.735004	0.920275	Adipose_Subcutaneous
EUR-like	ENSG00000157637.12	SLC38A10	0.337885	0.00399042	0.73545	0.92053	Adipose_Subcutaneous
EUR-like	ENSG00000107643.15	MAPK8	0.337864	0.00417973	0.735466	0.92053	Adipose_Subcutaneous
EUR-like	ENSG00000198563.13	DDX39B	0.337757	0.00764246	0.735546	0.92053	Adipose_Subcutaneous
EUR-like	ENSG00000186591.11	UBE2H	-0.337562	-0.0122031	0.735693	0.92053	Adipose_Subcutaneous
EUR-like	ENSG00000243284.1	VSIG8	0.337467	0.0061857	0.735765	0.92053	Adipose_Subcutaneous
EUR-like	ENSG00000117834.12	SLC5A9	-0.337249	-0.0016728	0.735929	0.92053	Adipose_Subcutaneous
EUR-like	ENSG00000188958.9	UTS2B	-0.337144	-0.00346394	0.736008	0.92053	Adipose_Subcutaneous
EUR-like	ENSG00000083845.8	RPS5	-0.337074	-0.00646531	0.736061	0.92053	Adipose_Subcutaneous
EUR-like	ENSG00000185158.12	LRRC37B	-0.336809	-0.0118299	0.736261	0.920605	Adipose_Subcutaneous
EUR-like	ENSG00000175348.10	TMEM9B	-0.336235	-0.00441388	0.736693	0.920605	Adipose_Subcutaneous
EUR-like	ENSG00000170222.11	ADPRM	0.336189	0.00722021	0.736728	0.920605	Adipose_Subcutaneous
EUR-like	ENSG00000131584.18	ACAP3	0.336048	0.0160199	0.736835	0.920605	Adipose_Subcutaneous
EUR-like	ENSG00000002919.14	SNX11	0.336015	0.004049	0.73686	0.920605	Adipose_Subcutaneous
EUR-like	ENSG00000110697.12	PITPNM1	0.335815	0.0264873	0.737011	0.920605	Adipose_Subcutaneous
EUR-like	ENSG00000164346.9	NSA2	0.335804	0.00134328	0.737019	0.920605	Adipose_Subcutaneous
EUR-like	ENSG00000006042.11	TMEM98	0.335695	0.00555359	0.737101	0.920605	Adipose_Subcutaneous
EUR-like	ENSG00000182022.17	CHST15	-0.335634	-0.00646323	0.737147	0.920605	Adipose_Subcutaneous
EUR-like	ENSG00000159840.15	ZYX	0.335456	0.0204661	0.737281	0.920605	Adipose_Subcutaneous
EUR-like	ENSG00000152475.6	ZNF837	0.335438	0.00567466	0.737295	0.920605	Adipose_Subcutaneous
EUR-like	ENSG00000272463.1	RP11-532F6.3	0.335247	0.00237488	0.737439	0.920614	Adipose_Subcutaneous
EUR-like	ENSG00000189077.10	TMEM120A	-0.335145	-0.0344248	0.737516	0.920614	Adipose_Subcutaneous
EUR-like	ENSG00000064199.6	SPA17	0.334355	0.0105549	0.738111	0.920977	Adipose_Subcutaneous
EUR-like	ENSG00000083099.10	LYRM2	-0.334188	-0.00347595	0.738238	0.920977	Adipose_Subcutaneous
EUR-like	ENSG00000140905.10	GCSH	-0.333883	-0.00567648	0.738468	0.920977	Adipose_Subcutaneous
EUR-like	ENSG00000156162.16	DPY19L4	-0.333878	-0.00586531	0.738472	0.920977	Adipose_Subcutaneous
EUR-like	ENSG00000204472.12	AIF1	-0.333877	-0.0302257	0.738472	0.920977	Adipose_Subcutaneous
EUR-like	ENSG00000239697.10	TNFSF12	0.333838	0.00651084	0.738502	0.920977	Adipose_Subcutaneous
EUR-like	ENSG00000120332.15	TNN	-0.333715	-0.00822427	0.738594	0.920977	Adipose_Subcutaneous
EUR-like	ENSG00000135318.11	NT5E	0.333628	0.00388674	0.73866	0.920977	Adipose_Subcutaneous
EUR-like	ENSG00000198042.10	MAK16	0.33303	0.0103484	0.739112	0.921131	Adipose_Subcutaneous
EUR-like	ENSG00000082068.8	WDR70	-0.33302	-0.015205	0.739119	0.921131	Adipose_Subcutaneous
EUR-like	ENSG00000116138.12	DNAJC16	0.332924	0.00572076	0.739192	0.921131	Adipose_Subcutaneous
EUR-like	ENSG00000188747.8	NOXA1	-0.33269	-0.00241631	0.739368	0.921131	Adipose_Subcutaneous
EUR-like	ENSG00000121716.20	PILRB	0.332511	0.00131644	0.739504	0.921131	Adipose_Subcutaneous
EUR-like	ENSG00000227533.5	SLC2A1-AS1	0.332351	0.00153389	0.739625	0.921131	Adipose_Subcutaneous
EUR-like	ENSG00000087302.8	C14orf166	0.33223	0.0122681	0.739715	0.921131	Adipose_Subcutaneous
EUR-like	ENSG00000135452.9	TSPAN31	-0.332066	-0.0223852	0.739839	0.921131	Adipose_Subcutaneous
EUR-like	ENSG00000138829.11	FBN2	-0.331719	-0.00114089	0.740101	0.921131	Adipose_Subcutaneous
EUR-like	ENSG00000205106.4	DKFZp779M0652	0.331598	0.00411664	0.740193	0.921131	Adipose_Subcutaneous
EUR-like	ENSG00000137628.16	DDX60	-0.331096	-0.0155961	0.740572	0.921131	Adipose_Subcutaneous
EUR-like	ENSG00000265491.4	RNF115	0.331078	0.0117938	0.740585	0.921131	Adipose_Subcutaneous
EUR-like	ENSG00000160345.12	C9orf116	0.331029	0.00433359	0.740622	0.921131	Adipose_Subcutaneous
EUR-like	ENSG00000185187.12	SIGIRR	0.330708	0.00274755	0.740865	0.921131	Adipose_Subcutaneous
EUR-like	ENSG00000167325.14	RRM1	0.330697	0.00231102	0.740874	0.921131	Adipose_Subcutaneous
EUR-like	ENSG00000114021.11	NIT2	0.330679	0.00708482	0.740887	0.921131	Adipose_Subcutaneous
EUR-like	ENSG00000143921.6	ABCG8	0.330386	0.00526368	0.741108	0.921131	Adipose_Subcutaneous
EUR-like	ENSG00000185619.18	PCGF3	-0.330246	-0.0013059	0.741214	0.921131	Adipose_Subcutaneous
EUR-like	ENSG00000110888.17	CAPRIN2	0.330098	0.00401946	0.741326	0.921131	Adipose_Subcutaneous
EUR-like	ENSG00000108506.11	INTS2	-0.329748	-0.0187979	0.74159	0.921131	Adipose_Subcutaneous
EUR-like	ENSG00000266389.1	CTB-41I6.1	-0.329678	-0.00552106	0.741644	0.921131	Adipose_Subcutaneous
EUR-like	ENSG00000183309.11	ZNF623	-0.329584	-0.00830699	0.741715	0.921131	Adipose_Subcutaneous
EUR-like	ENSG00000164037.16	SLC9B1	-0.329554	-0.00216054	0.741737	0.921131	Adipose_Subcutaneous
EUR-like	ENSG00000073921.17	PICALM	0.329519	0.00533026	0.741764	0.921131	Adipose_Subcutaneous
EUR-like	ENSG00000164989.16	CCDC171	-0.329487	-0.00477973	0.741787	0.921131	Adipose_Subcutaneous
EUR-like	ENSG00000246922.8	UBAP1L	-0.32941	-0.00732587	0.741846	0.921131	Adipose_Subcutaneous
EUR-like	ENSG00000182628.12	SKA2	-0.329248	-0.00742339	0.741968	0.921131	Adipose_Subcutaneous
EUR-like	ENSG00000113119.12	TMCO6	-0.329233	-0.00588773	0.74198	0.921131	Adipose_Subcutaneous
EUR-like	ENSG00000197128.11	ZNF772	-0.329197	-0.00279191	0.742007	0.921131	Adipose_Subcutaneous
EUR-like	ENSG00000168263.8	KCNV2	-0.329182	-0.00742225	0.742018	0.921131	Adipose_Subcutaneous
EUR-like	ENSG00000120656.11	TAF12	0.329083	0.0146195	0.742093	0.921131	Adipose_Subcutaneous
EUR-like	ENSG00000124228.14	DDX27	0.328745	0.00159641	0.742349	0.921315	Adipose_Subcutaneous
EUR-like	ENSG00000213186.7	TRIM59	0.328402	0.00639686	0.742608	0.921415	Adipose_Subcutaneous
EUR-like	ENSG00000182836.9	PLCXD3	-0.328307	-0.00664705	0.74268	0.921415	Adipose_Subcutaneous
EUR-like	ENSG00000074966.10	TXK	0.328215	0.00845763	0.742749	0.921415	Adipose_Subcutaneous
EUR-like	ENSG00000139835.13	GRTP1	0.327731	0.00289462	0.743115	0.921736	Adipose_Subcutaneous
EUR-like	ENSG00000230499.1	AC108463.1	-0.327476	-0.00340093	0.743308	0.921843	Adipose_Subcutaneous
EUR-like	ENSG00000146830.9	GIGYF1	-0.327179	-0.00457951	0.743533	0.921867	Adipose_Subcutaneous
EUR-like	ENSG00000197586.12	ENTPD6	-0.327158	-0.00569781	0.743548	0.921867	Adipose_Subcutaneous
EUR-like	ENSG00000261794.1	GOLGA8H	0.327026	0.00126768	0.743648	0.921867	Adipose_Subcutaneous
EUR-like	ENSG00000205307.11	SAP25	0.326605	0.00379748	0.743967	0.922033	Adipose_Subcutaneous
EUR-like	ENSG00000171130.17	ATP6V0E2	0.326566	0.00666045	0.743996	0.922033	Adipose_Subcutaneous
EUR-like	ENSG00000167395.10	ZNF646	-0.326121	-0.00882883	0.744333	0.922319	Adipose_Subcutaneous
EUR-like	ENSG00000120784.15	ZFP30	-0.325692	-0.00283658	0.744657	0.922588	Adipose_Subcutaneous
EUR-like	ENSG00000010610.9	CD4	-0.325317	-0.00654318	0.744941	0.92273	Adipose_Subcutaneous
EUR-like	ENSG00000110107.8	PRPF19	0.324967	0.0154457	0.745206	0.92273	Adipose_Subcutaneous
EUR-like	ENSG00000180543.4	TSPYL5	0.324913	0.00317407	0.745247	0.92273	Adipose_Subcutaneous
EUR-like	ENSG00000122483.17	CCDC18	-0.324869	-0.0068024	0.74528	0.92273	Adipose_Subcutaneous
EUR-like	ENSG00000214087.8	ARL16	0.324713	0.00150076	0.745398	0.92273	Adipose_Subcutaneous
EUR-like	ENSG00000117601.13	SERPINC1	-0.324537	-0.00257969	0.745532	0.92273	Adipose_Subcutaneous
EUR-like	ENSG00000182208.13	MOB2	0.324427	0.0120639	0.745615	0.92273	Adipose_Subcutaneous
EUR-like	ENSG00000144554.10	FANCD2	-0.32441	-0.00525295	0.745627	0.92273	Adipose_Subcutaneous
EUR-like	ENSG00000264016.2	CTC-297N7.9	-0.324159	-0.00765394	0.745818	0.922833	Adipose_Subcutaneous
EUR-like	ENSG00000163702.18	IL17RC	-0.324001	-0.00969481	0.745937	0.922849	Adipose_Subcutaneous
EUR-like	ENSG00000204248.10	COL11A2	0.323734	0.0100409	0.746139	0.922966	Adipose_Subcutaneous
EUR-like	ENSG00000002746.14	HECW1	-0.323097	-0.0027375	0.746622	0.923431	Adipose_Subcutaneous
EUR-like	ENSG00000134278.15	SPIRE1	-0.322417	-0.00940626	0.747137	0.92377	Adipose_Subcutaneous
EUR-like	ENSG00000261019.1	RP11-111K18.2	0.322373	0.0104258	0.74717	0.92377	Adipose_Subcutaneous
EUR-like	ENSG00000176108.9	CHMP6	0.322244	0.00612112	0.747268	0.92377	Adipose_Subcutaneous
EUR-like	ENSG00000100865.14	CINP	-0.322169	-0.0174304	0.747324	0.92377	Adipose_Subcutaneous
EUR-like	ENSG00000134115.12	CNTN6	0.321834	0.00281026	0.747578	0.923891	Adipose_Subcutaneous
EUR-like	ENSG00000238243.3	OR2W3	-0.321757	-0.00230439	0.747637	0.923891	Adipose_Subcutaneous
EUR-like	ENSG00000085840.12	ORC1	-0.321526	-0.0156657	0.747812	0.923975	Adipose_Subcutaneous
EUR-like	ENSG00000072756.16	TRNT1	-0.321024	-0.00604079	0.748192	0.924167	Adipose_Subcutaneous
EUR-like	ENSG00000180011.6	ZADH2	-0.320834	-0.0029801	0.748336	0.924167	Adipose_Subcutaneous
EUR-like	ENSG00000101311.15	FERMT1	-0.32071	-0.00776815	0.74843	0.924167	Adipose_Subcutaneous
EUR-like	ENSG00000169967.16	MAP3K2	-0.320631	-0.00440073	0.74849	0.924167	Adipose_Subcutaneous
EUR-like	ENSG00000092036.18	HAUS4	0.320615	0.00158034	0.748502	0.924167	Adipose_Subcutaneous
EUR-like	ENSG00000158560.14	DYNC1I1	0.320043	0.00380644	0.748936	0.924178	Adipose_Subcutaneous
EUR-like	ENSG00000257923.9	CUX1	-0.320035	-0.00786945	0.748942	0.924178	Adipose_Subcutaneous
EUR-like	ENSG00000179165.10	PXT1	0.320009	0.00969999	0.748961	0.924178	Adipose_Subcutaneous
EUR-like	ENSG00000073060.15	SCARB1	0.319983	0.0148259	0.748981	0.924178	Adipose_Subcutaneous
EUR-like	ENSG00000104369.4	JPH1	0.319897	0.00625907	0.749047	0.924178	Adipose_Subcutaneous
EUR-like	ENSG00000005194.14	CIAPIN1	-0.319752	-0.00569056	0.749157	0.924181	Adipose_Subcutaneous
EUR-like	ENSG00000162601.9	MYSM1	0.319117	0.0167269	0.749638	0.924616	Adipose_Subcutaneous
EUR-like	ENSG00000262155.1	LINC02175	0.319004	0.00456604	0.749723	0.924616	Adipose_Subcutaneous
EUR-like	ENSG00000169618.6	PROKR1	-0.318846	-0.00805711	0.749844	0.924632	Adipose_Subcutaneous
EUR-like	ENSG00000116176.6	TPSG1	-0.318341	-0.00349668	0.750226	0.924971	Adipose_Subcutaneous
EUR-like	ENSG00000167840.13	ZNF232	-0.318195	-0.00149616	0.750337	0.924976	Adipose_Subcutaneous
EUR-like	ENSG00000197705.9	KLHL14	0.317812	0.00373483	0.750627	0.925011	Adipose_Subcutaneous
EUR-like	ENSG00000115274.14	INO80B	-0.317742	-0.00891567	0.750681	0.925011	Adipose_Subcutaneous
EUR-like	ENSG00000197093.10	GAL3ST4	-0.317697	-0.0179227	0.750715	0.925011	Adipose_Subcutaneous
EUR-like	ENSG00000112763.15	BTN2A1	0.317593	0.004501	0.750794	0.925011	Adipose_Subcutaneous
EUR-like	ENSG00000048392.11	RRM2B	-0.316814	-0.00331436	0.751385	0.925509	Adipose_Subcutaneous
EUR-like	ENSG00000152465.17	NMT2	-0.316777	-0.00519189	0.751413	0.925509	Adipose_Subcutaneous
EUR-like	ENSG00000170379.19	TCAF2	-0.316632	-0.00405064	0.751523	0.925512	Adipose_Subcutaneous
EUR-like	ENSG00000130762.14	ARHGEF16	-0.316003	-0.00691154	0.752	0.925728	Adipose_Subcutaneous
EUR-like	ENSG00000163563.7	MNDA	0.315981	0.0115773	0.752017	0.925728	Adipose_Subcutaneous
EUR-like	ENSG00000150867.13	PIP4K2A	0.315871	0.00622114	0.7521	0.925728	Adipose_Subcutaneous
EUR-like	ENSG00000144115.16	THNSL2	0.315836	0.000907404	0.752127	0.925728	Adipose_Subcutaneous
EUR-like	ENSG00000163611.11	SPICE1	0.315231	0.00936795	0.752586	0.925797	Adipose_Subcutaneous
EUR-like	ENSG00000100023.18	PPIL2	0.31515	0.00291518	0.752648	0.925797	Adipose_Subcutaneous
EUR-like	ENSG00000217930.7	PAM16	0.315058	0.00832764	0.752718	0.925797	Adipose_Subcutaneous
EUR-like	ENSG00000099991.17	CABIN1	0.314964	0.00636111	0.752789	0.925797	Adipose_Subcutaneous
EUR-like	ENSG00000187862.11	TTC24	-0.314823	-0.00540902	0.752896	0.925797	Adipose_Subcutaneous
EUR-like	ENSG00000162910.18	MRPL55	0.314794	0.00872302	0.752918	0.925797	Adipose_Subcutaneous
EUR-like	ENSG00000110344.9	UBE4A	-0.314615	-0.00548026	0.753054	0.925797	Adipose_Subcutaneous
EUR-like	ENSG00000258957.1	RP11-363J20.1	-0.314552	-0.00652849	0.753102	0.925797	Adipose_Subcutaneous
EUR-like	ENSG00000167543.15	TP53I13	-0.31449	-0.00875533	0.753149	0.925797	Adipose_Subcutaneous
EUR-like	ENSG00000184207.8	PGP	-0.314176	-0.0138789	0.753387	0.925958	Adipose_Subcutaneous
EUR-like	ENSG00000164620.8	RELL2	-0.313358	-0.010957	0.754009	0.92659	Adipose_Subcutaneous
EUR-like	ENSG00000140199.11	SLC12A6	-0.313028	-0.0116998	0.754259	0.926741	Adipose_Subcutaneous
EUR-like	ENSG00000120328.6	PCDHB12	-0.312914	-0.00313252	0.754346	0.926741	Adipose_Subcutaneous
EUR-like	ENSG00000165799.4	RNASE7	0.312455	0.00828461	0.754695	0.926895	Adipose_Subcutaneous
EUR-like	ENSG00000106605.10	BLVRA	0.31243	0.00515512	0.754714	0.926895	Adipose_Subcutaneous
EUR-like	ENSG00000279873.2	LINC01126	0.312085	0.0108413	0.754976	0.926895	Adipose_Subcutaneous
EUR-like	ENSG00000124920.13	MYRF	0.31205	0.0102402	0.755002	0.926895	Adipose_Subcutaneous
EUR-like	ENSG00000170464.9	DNAJC18	0.312041	0.011907	0.755009	0.926895	Adipose_Subcutaneous
EUR-like	ENSG00000124440.15	HIF3A	0.311539	0.0115658	0.755391	0.92708	Adipose_Subcutaneous
EUR-like	ENSG00000275897.1	RP11-94C24.13	0.311521	0.00437666	0.755405	0.92708	Adipose_Subcutaneous
EUR-like	ENSG00000012779.10	ALOX5	0.311419	0.00393834	0.755482	0.92708	Adipose_Subcutaneous
EUR-like	ENSG00000104899.7	AMH	0.311171	0.00189921	0.755671	0.927083	Adipose_Subcutaneous
EUR-like	ENSG00000087502.17	ERGIC2	-0.311133	-0.00596095	0.7557	0.927083	Adipose_Subcutaneous
EUR-like	ENSG00000260261.1	RP11-480A16.1	-0.310778	-0.00246512	0.755969	0.927172	Adipose_Subcutaneous
EUR-like	ENSG00000173253.15	DMRT2	0.310755	0.00401672	0.755987	0.927172	Adipose_Subcutaneous
EUR-like	ENSG00000261455.1	LINC01003	-0.310463	-0.00232818	0.756209	0.927216	Adipose_Subcutaneous
EUR-like	ENSG00000167723.14	TRPV3	0.310368	0.00724509	0.756281	0.927216	Adipose_Subcutaneous
EUR-like	ENSG00000123892.11	RAB38	-0.310283	-0.00276224	0.756346	0.927216	Adipose_Subcutaneous
EUR-like	ENSG00000182400.14	TRAPPC6B	0.309881	0.00481778	0.756652	0.927266	Adipose_Subcutaneous
EUR-like	ENSG00000181894.14	ZNF329	0.309847	0.00687489	0.756677	0.927266	Adipose_Subcutaneous
EUR-like	ENSG00000110092.3	CCND1	-0.309806	-0.0164973	0.756708	0.927266	Adipose_Subcutaneous
EUR-like	ENSG00000143971.7	ETAA1	-0.308962	-0.0121494	0.757351	0.927719	Adipose_Subcutaneous
EUR-like	ENSG00000102595.19	UGGT2	0.308896	0.00470288	0.757401	0.927719	Adipose_Subcutaneous
EUR-like	ENSG00000141337.12	ARSG	-0.308814	-0.00640329	0.757463	0.927719	Adipose_Subcutaneous
EUR-like	ENSG00000228536.2	RP11-392O17.1	-0.308725	-0.00625366	0.757531	0.927719	Adipose_Subcutaneous
EUR-like	ENSG00000092820.17	EZR	-0.308536	-0.00962909	0.757674	0.927719	Adipose_Subcutaneous
EUR-like	ENSG00000165689.16	SDCCAG3	0.308309	0.00399396	0.757847	0.927719	Adipose_Subcutaneous
EUR-like	ENSG00000198844.10	ARHGEF15	0.308304	0.0111863	0.757851	0.927719	Adipose_Subcutaneous
EUR-like	ENSG00000067082.14	KLF6	-0.308071	-0.0103832	0.758028	0.927719	Adipose_Subcutaneous
EUR-like	ENSG00000185689.15	C6orf201	-0.307834	-0.00232448	0.758209	0.927719	Adipose_Subcutaneous
EUR-like	ENSG00000112685.13	EXOC2	-0.307815	-0.00338383	0.758223	0.927719	Adipose_Subcutaneous
EUR-like	ENSG00000110169.10	HPX	0.307765	0.00490463	0.758261	0.927719	Adipose_Subcutaneous
EUR-like	ENSG00000167526.13	RPL13	-0.307475	-0.00510333	0.758481	0.927744	Adipose_Subcutaneous
EUR-like	ENSG00000213930.11	GALT	-0.307405	-0.00787852	0.758535	0.927744	Adipose_Subcutaneous
EUR-like	ENSG00000126581.12	BECN1	0.307244	0.0149002	0.758658	0.927744	Adipose_Subcutaneous
EUR-like	ENSG00000169413.2	RNASE6	0.307174	0.00807469	0.758711	0.927744	Adipose_Subcutaneous
EUR-like	ENSG00000112530.11	PACRG	0.306822	0.00216949	0.758979	0.927833	Adipose_Subcutaneous
EUR-like	ENSG00000060688.12	SNRNP40	0.306795	0.0188245	0.758999	0.927833	Adipose_Subcutaneous
EUR-like	ENSG00000183617.4	MRPL54	0.306466	0.00259954	0.75925	0.928008	Adipose_Subcutaneous
EUR-like	ENSG00000088882.7	CPXM1	0.306242	0.00523867	0.75942	0.928035	Adipose_Subcutaneous
EUR-like	ENSG00000145506.13	NKD2	-0.305938	-0.00379759	0.759652	0.928035	Adipose_Subcutaneous
EUR-like	ENSG00000185022.11	MAFF	-0.305912	-0.0153523	0.759672	0.928035	Adipose_Subcutaneous
EUR-like	ENSG00000213420.7	GPC2	0.305811	0.0107291	0.759749	0.928035	Adipose_Subcutaneous
EUR-like	ENSG00000197937.12	ZNF347	0.305676	0.0053301	0.759851	0.928035	Adipose_Subcutaneous
EUR-like	ENSG00000234362.5	LINC01914	0.305361	0.00758642	0.760091	0.928035	Adipose_Subcutaneous
EUR-like	ENSG00000226822.2	RP11-356N1.2	-0.305274	-0.00216777	0.760157	0.928035	Adipose_Subcutaneous
EUR-like	ENSG00000272899.3	RP11-309L24.4	0.305029	0.00467779	0.760344	0.928035	Adipose_Subcutaneous
EUR-like	ENSG00000103653.16	CSK	0.305018	0.00871355	0.760352	0.928035	Adipose_Subcutaneous
EUR-like	ENSG00000145198.14	VWA5B2	-0.304772	-0.00838924	0.76054	0.928035	Adipose_Subcutaneous
EUR-like	ENSG00000112992.16	NNT	0.304537	0.00976423	0.760719	0.928035	Adipose_Subcutaneous
EUR-like	ENSG00000139921.12	TMX1	-0.304337	-0.00257094	0.760871	0.928035	Adipose_Subcutaneous
EUR-like	ENSG00000171115.3	GIMAP8	-0.304274	-0.00167795	0.760919	0.928035	Adipose_Subcutaneous
EUR-like	ENSG00000100979.14	PLTP	0.304234	0.0038192	0.76095	0.928035	Adipose_Subcutaneous
EUR-like	ENSG00000111300.9	NAA25	-0.304184	-0.0236608	0.760988	0.928035	Adipose_Subcutaneous
EUR-like	ENSG00000168404.12	MLKL	0.304177	0.00281164	0.760993	0.928035	Adipose_Subcutaneous
EUR-like	ENSG00000130312.6	MRPL34	-0.303653	-0.0034241	0.761392	0.92839	Adipose_Subcutaneous
EUR-like	ENSG00000144320.13	LNPK	0.303421	0.00342477	0.761569	0.928475	Adipose_Subcutaneous
EUR-like	ENSG00000166173.10	LARP6	0.303109	0.00378843	0.761807	0.928634	Adipose_Subcutaneous
EUR-like	ENSG00000131042.14	LILRB2	-0.30292	-0.00990488	0.761951	0.928678	Adipose_Subcutaneous
EUR-like	ENSG00000170439.6	METTL7B	0.302753	0.00576941	0.762078	0.928702	Adipose_Subcutaneous
EUR-like	ENSG00000006715.15	VPS41	-0.302083	-0.00320138	0.762589	0.929061	Adipose_Subcutaneous
EUR-like	ENSG00000226124.6	FTCDNL1	-0.302076	-0.00214191	0.762594	0.929061	Adipose_Subcutaneous
EUR-like	ENSG00000272316.1	XXbac-BPGBPG55C20.2	0.301815	0.00291343	0.762793	0.929061	Adipose_Subcutaneous
EUR-like	ENSG00000013523.9	ANGEL1	0.301799	0.00985686	0.762805	0.929061	Adipose_Subcutaneous
EUR-like	ENSG00000181449.3	SOX2	-0.30145	-0.0110913	0.763072	0.929061	Adipose_Subcutaneous
EUR-like	ENSG00000196418.12	ZNF124	0.301326	0.00207393	0.763166	0.929061	Adipose_Subcutaneous
EUR-like	ENSG00000172594.12	SMPDL3A	0.301264	0.00368262	0.763214	0.929061	Adipose_Subcutaneous
EUR-like	ENSG00000109445.10	ZNF330	0.301111	0.00753943	0.76333	0.929061	Adipose_Subcutaneous
EUR-like	ENSG00000104901.6	DKKL1	-0.301001	-0.00211833	0.763414	0.929061	Adipose_Subcutaneous
EUR-like	ENSG00000122378.13	FAM213A	0.300817	0.0155125	0.763554	0.929061	Adipose_Subcutaneous
EUR-like	ENSG00000277462.1	ZNF670	0.300812	0.00277996	0.763557	0.929061	Adipose_Subcutaneous
EUR-like	ENSG00000148488.15	ST8SIA6	-0.300667	-0.00276731	0.763668	0.929065	Adipose_Subcutaneous
EUR-like	ENSG00000067836.12	ROGDI	0.300202	0.00761554	0.764023	0.929366	Adipose_Subcutaneous
EUR-like	ENSG00000159692.15	CTBP1	-0.299949	-0.0103355	0.764216	0.929413	Adipose_Subcutaneous
EUR-like	ENSG00000259363.5	CTD-2054N24.2	-0.299869	-0.00107532	0.764277	0.929413	Adipose_Subcutaneous
EUR-like	ENSG00000082212.12	ME2	0.299465	0.00922436	0.764585	0.929437	Adipose_Subcutaneous
EUR-like	ENSG00000233117.2	LINC00702	0.299425	0.00497091	0.764615	0.929437	Adipose_Subcutaneous
EUR-like	ENSG00000211456.10	SACM1L	0.299419	0.018851	0.76462	0.929437	Adipose_Subcutaneous
EUR-like	ENSG00000142669.14	SH3BGRL3	-0.299184	-0.0125499	0.764799	0.929467	Adipose_Subcutaneous
EUR-like	ENSG00000103226.17	NOMO3	0.298963	0.00188755	0.764968	0.929467	Adipose_Subcutaneous
EUR-like	ENSG00000160613.12	PCSK7	-0.298963	-0.00971433	0.764968	0.929467	Adipose_Subcutaneous
EUR-like	ENSG00000272690.5	LINC02018	-0.298523	-0.00383964	0.765304	0.929547	Adipose_Subcutaneous
EUR-like	ENSG00000114698.14	PLSCR4	-0.298507	-0.00290354	0.765316	0.929547	Adipose_Subcutaneous
EUR-like	ENSG00000166313.18	APBB1	-0.298412	-0.00772387	0.765389	0.929547	Adipose_Subcutaneous
EUR-like	ENSG00000226007.2	RP11-211N8.2	0.298288	0.00551346	0.765483	0.929547	Adipose_Subcutaneous
EUR-like	ENSG00000177932.6	ZNF354C	-0.297928	-0.00684921	0.765758	0.929547	Adipose_Subcutaneous
EUR-like	ENSG00000161714.11	PLCD3	0.297917	0.00294466	0.765767	0.929547	Adipose_Subcutaneous
EUR-like	ENSG00000149646.12	CNBD2	0.297735	0.0108051	0.765905	0.929547	Adipose_Subcutaneous
EUR-like	ENSG00000138744.14	NAAA	0.297727	0.00139841	0.765911	0.929547	Adipose_Subcutaneous
EUR-like	ENSG00000162909.17	CAPN2	0.29759	0.0076562	0.766016	0.929547	Adipose_Subcutaneous
EUR-like	ENSG00000002016.17	RAD52	0.297247	0.00335756	0.766278	0.929547	Adipose_Subcutaneous
EUR-like	ENSG00000179195.15	ZNF664	0.297226	0.0046314	0.766294	0.929547	Adipose_Subcutaneous
EUR-like	ENSG00000146350.13	TBC1D32	0.297087	0.00407337	0.7664	0.929547	Adipose_Subcutaneous
EUR-like	ENSG00000231595.1	AC005224.2	0.297042	0.00326328	0.766434	0.929547	Adipose_Subcutaneous
EUR-like	ENSG00000196460.12	RFX8	-0.296692	-0.00268852	0.766702	0.92966	Adipose_Subcutaneous
EUR-like	ENSG00000170889.13	RPS9	0.296638	0.0026341	0.766743	0.92966	Adipose_Subcutaneous
EUR-like	ENSG00000171798.17	KNDC1	0.296338	0.00302206	0.766972	0.929702	Adipose_Subcutaneous
EUR-like	ENSG00000175711.8	B3GNTL1	-0.296141	-0.00421239	0.767122	0.929702	Adipose_Subcutaneous
EUR-like	ENSG00000156463.17	SH3RF2	-0.296082	-0.00870099	0.767167	0.929702	Adipose_Subcutaneous
EUR-like	ENSG00000130803.14	ZNF317	-0.296028	-0.0040869	0.767209	0.929702	Adipose_Subcutaneous
EUR-like	ENSG00000230563.2	RP5-828H9.1	-0.295509	-0.00113795	0.767605	0.930051	Adipose_Subcutaneous
EUR-like	ENSG00000205133.11	TRIQK	0.295333	0.0143771	0.767739	0.930074	Adipose_Subcutaneous
EUR-like	ENSG00000120008.15	WDR11	-0.295202	-0.00413676	0.76784	0.930074	Adipose_Subcutaneous
EUR-like	ENSG00000174175.16	SELP	0.294899	0.0107411	0.768071	0.930105	Adipose_Subcutaneous
EUR-like	ENSG00000157873.17	TNFRSF14	0.294887	0.0166968	0.76808	0.930105	Adipose_Subcutaneous
EUR-like	ENSG00000138029.13	HADHB	0.294124	0.0166428	0.768663	0.930234	Adipose_Subcutaneous
EUR-like	ENSG00000112031.15	MTRF1L	0.293925	0.00125009	0.768815	0.930234	Adipose_Subcutaneous
EUR-like	ENSG00000124098.9	FAM210B	-0.29389	-0.00393333	0.768842	0.930234	Adipose_Subcutaneous
EUR-like	ENSG00000105443.13	CYTH2	0.293879	0.00473341	0.76885	0.930234	Adipose_Subcutaneous
EUR-like	ENSG00000204859.12	ZBTB48	0.293458	0.00766451	0.769172	0.930234	Adipose_Subcutaneous
EUR-like	ENSG00000198832.10	SELENOM	-0.293347	-0.0142666	0.769257	0.930234	Adipose_Subcutaneous
EUR-like	ENSG00000236204.5	LINC01376	-0.292983	-0.00577836	0.769535	0.930234	Adipose_Subcutaneous
EUR-like	ENSG00000162994.15	CLHC1	-0.292907	-0.00079527	0.769594	0.930234	Adipose_Subcutaneous
EUR-like	ENSG00000161640.15	SIGLEC11	-0.292776	-0.006956	0.769693	0.930234	Adipose_Subcutaneous
EUR-like	ENSG00000039123.15	SKIV2L2	0.292698	0.0107594	0.769753	0.930234	Adipose_Subcutaneous
EUR-like	ENSG00000269978.1	RP11-338N10.3	0.292437	0.00304457	0.769952	0.930234	Adipose_Subcutaneous
EUR-like	ENSG00000099968.17	BCL2L13	-0.292307	-0.0160188	0.770052	0.930234	Adipose_Subcutaneous
EUR-like	ENSG00000106069.21	CHN2	-0.292153	-0.00372794	0.77017	0.930234	Adipose_Subcutaneous
EUR-like	ENSG00000272732.1	RP5-1159O4.2	-0.292017	-0.00349763	0.770274	0.930234	Adipose_Subcutaneous
EUR-like	ENSG00000101361.16	NOP56	0.291921	0.0077944	0.770347	0.930234	Adipose_Subcutaneous
EUR-like	ENSG00000173638.18	SLC19A1	-0.291905	-0.00661559	0.77036	0.930234	Adipose_Subcutaneous
EUR-like	ENSG00000127952.16	STYXL1	0.291825	0.00288398	0.77042	0.930234	Adipose_Subcutaneous
EUR-like	ENSG00000083857.13	FAT1	-0.291771	-0.00621177	0.770462	0.930234	Adipose_Subcutaneous
EUR-like	ENSG00000119723.16	COQ6	-0.29157	-0.00357722	0.770616	0.930234	Adipose_Subcutaneous
EUR-like	ENSG00000198131.13	ZNF544	0.291424	0.00506429	0.770727	0.930234	Adipose_Subcutaneous
EUR-like	ENSG00000161180.10	CCDC116	-0.291369	-0.00302953	0.770769	0.930234	Adipose_Subcutaneous
EUR-like	ENSG00000167553.15	TUBA1C	0.290533	0.00875162	0.771408	0.930234	Adipose_Subcutaneous
EUR-like	ENSG00000160214.12	RRP1	-0.290493	-0.0227545	0.771439	0.930234	Adipose_Subcutaneous
EUR-like	ENSG00000180537.12	RNF182	0.290302	0.00465237	0.771585	0.930234	Adipose_Subcutaneous
EUR-like	ENSG00000166912.16	MTMR10	-0.290243	-0.00281003	0.77163	0.930234	Adipose_Subcutaneous
EUR-like	ENSG00000256574.6	OR13A1	-0.28986	-0.00335171	0.771923	0.930234	Adipose_Subcutaneous
EUR-like	ENSG00000160953.15	MUM1	0.289718	0.00601847	0.772032	0.930234	Adipose_Subcutaneous
EUR-like	ENSG00000186716.20	BCR	-0.28965	-0.0040724	0.772084	0.930234	Adipose_Subcutaneous
EUR-like	ENSG00000155876.5	RRAGA	-0.289563	-0.0051866	0.77215	0.930234	Adipose_Subcutaneous
EUR-like	ENSG00000204315.3	FKBPL	-0.289507	-0.00627874	0.772193	0.930234	Adipose_Subcutaneous
EUR-like	ENSG00000135632.11	SMYD5	-0.289501	-0.0123739	0.772198	0.930234	Adipose_Subcutaneous
EUR-like	ENSG00000196693.14	ZNF33B	0.289266	0.00211074	0.772378	0.930234	Adipose_Subcutaneous
EUR-like	ENSG00000188878.19	FBF1	0.289143	0.00168917	0.772472	0.930234	Adipose_Subcutaneous
EUR-like	ENSG00000117505.12	DR1	0.288928	0.0045191	0.772636	0.930234	Adipose_Subcutaneous
EUR-like	ENSG00000007171.16	NOS2	0.288917	0.00118888	0.772645	0.930234	Adipose_Subcutaneous
EUR-like	ENSG00000151062.14	CACNA2D4	-0.28879	-0.00919649	0.772742	0.930234	Adipose_Subcutaneous
EUR-like	ENSG00000206190.11	ATP10A	0.288781	0.0164411	0.772749	0.930234	Adipose_Subcutaneous
EUR-like	ENSG00000189362.11	NEMP2	0.288765	0.00178733	0.772761	0.930234	Adipose_Subcutaneous
EUR-like	ENSG00000103351.12	CLUAP1	-0.288691	-0.00137195	0.772818	0.930234	Adipose_Subcutaneous
EUR-like	ENSG00000131781.12	FMO5	-0.288587	-0.00603984	0.772897	0.930234	Adipose_Subcutaneous
EUR-like	ENSG00000177868.11	SVBP	-0.288584	-0.00261295	0.7729	0.930234	Adipose_Subcutaneous
EUR-like	ENSG00000125434.10	SLC25A35	-0.288429	-0.00734664	0.773018	0.930234	Adipose_Subcutaneous
EUR-like	ENSG00000154889.16	MPPE1	0.288374	0.00280341	0.77306	0.930234	Adipose_Subcutaneous
EUR-like	ENSG00000154359.12	LONRF1	0.288269	0.00586761	0.773141	0.930234	Adipose_Subcutaneous
EUR-like	ENSG00000116675.15	DNAJC6	-0.288262	-0.00834827	0.773146	0.930234	Adipose_Subcutaneous
EUR-like	ENSG00000224790.2	AP000704.5	-0.288262	-0.00373737	0.773147	0.930234	Adipose_Subcutaneous
EUR-like	ENSG00000171813.13	PWWP2B	0.28809	0.00692973	0.773278	0.930262	Adipose_Subcutaneous
EUR-like	ENSG00000173261.8	PLAC8L1	0.287754	0.00615771	0.773535	0.930391	Adipose_Subcutaneous
EUR-like	ENSG00000188227.12	ZNF793	0.287669	0.00313021	0.7736	0.930391	Adipose_Subcutaneous
EUR-like	ENSG00000140577.15	CRTC3	-0.28745	-0.00713187	0.773767	0.930462	Adipose_Subcutaneous
EUR-like	ENSG00000262686.1	GLIS2-AS1	0.28729	0.00617959	0.77389	0.93048	Adipose_Subcutaneous
EUR-like	ENSG00000129009.12	ISLR	0.286741	0.0150938	0.77431	0.930856	Adipose_Subcutaneous
EUR-like	ENSG00000104973.16	MED25	-0.286438	-0.00647622	0.774543	0.930888	Adipose_Subcutaneous
EUR-like	ENSG00000196199.13	MPHOSPH8	-0.286207	-0.00816079	0.77472	0.930888	Adipose_Subcutaneous
EUR-like	ENSG00000106348.16	IMPDH1	0.286147	0.00317711	0.774766	0.930888	Adipose_Subcutaneous
EUR-like	ENSG00000130997.16	POLN	0.286142	0.0150865	0.774769	0.930888	Adipose_Subcutaneous
EUR-like	ENSG00000169684.13	CHRNA5	0.285835	0.00123918	0.775005	0.930988	Adipose_Subcutaneous
EUR-like	ENSG00000177301.14	KCNA2	0.285752	0.00629282	0.775068	0.930988	Adipose_Subcutaneous
EUR-like	ENSG00000169031.18	COL4A3	0.285415	0.00301834	0.775326	0.93106	Adipose_Subcutaneous
EUR-like	ENSG00000185567.6	AHNAK2	-0.285336	-0.00699847	0.775387	0.93106	Adipose_Subcutaneous
EUR-like	ENSG00000129480.12	DTD2	0.285251	0.00583535	0.775452	0.93106	Adipose_Subcutaneous
EUR-like	ENSG00000283141.1	RP11-109A6.5	-0.285007	-0.00295284	0.775638	0.931124	Adipose_Subcutaneous
EUR-like	ENSG00000120688.8	WBP4	0.28464	0.008068	0.77592	0.931124	Adipose_Subcutaneous
EUR-like	ENSG00000255364.1	SMILR	-0.284601	-0.00611854	0.77595	0.931124	Adipose_Subcutaneous
EUR-like	ENSG00000253910.2	PCDHGB2	0.284515	0.00645925	0.776016	0.931124	Adipose_Subcutaneous
EUR-like	ENSG00000128881.16	TTBK2	0.284442	0.0110588	0.776072	0.931124	Adipose_Subcutaneous
EUR-like	ENSG00000025772.7	TOMM34	0.284337	0.00324334	0.776152	0.931124	Adipose_Subcutaneous
EUR-like	ENSG00000272338.2	RP11-722E23.2	0.28388	0.00419479	0.776502	0.931288	Adipose_Subcutaneous
EUR-like	ENSG00000140006.11	WDR89	-0.283876	-0.0186099	0.776505	0.931288	Adipose_Subcutaneous
EUR-like	ENSG00000185808.13	PIGP	0.283593	0.0013259	0.776722	0.931419	Adipose_Subcutaneous
EUR-like	ENSG00000064218.4	DMRT3	-0.283352	-0.00382713	0.776907	0.931421	Adipose_Subcutaneous
EUR-like	ENSG00000196365.11	LONP1	-0.283309	-0.00329258	0.77694	0.931421	Adipose_Subcutaneous
EUR-like	ENSG00000101333.16	PLCB4	-0.282909	-0.00888991	0.777247	0.931509	Adipose_Subcutaneous
EUR-like	ENSG00000167394.12	ZNF668	-0.282521	-0.0101225	0.777544	0.931509	Adipose_Subcutaneous
EUR-like	ENSG00000144746.6	ARL6IP5	-0.28238	-0.00704231	0.777652	0.931509	Adipose_Subcutaneous
EUR-like	ENSG00000272514.5	CFAP206	0.282299	0.00462292	0.777714	0.931509	Adipose_Subcutaneous
EUR-like	ENSG00000178301.3	AQP11	-0.281919	-0.00526518	0.778006	0.931509	Adipose_Subcutaneous
EUR-like	ENSG00000254521.6	SIGLEC12	0.281779	0.00115659	0.778113	0.931509	Adipose_Subcutaneous
EUR-like	ENSG00000234902.6	AC007879.2	-0.281693	-0.00384611	0.778179	0.931509	Adipose_Subcutaneous
EUR-like	ENSG00000042445.13	RETSAT	0.281328	0.0106836	0.778459	0.931509	Adipose_Subcutaneous
EUR-like	ENSG00000174564.12	IL20RB	0.280761	0.00128348	0.778894	0.931509	Adipose_Subcutaneous
EUR-like	ENSG00000164039.14	BDH2	-0.280739	-0.00177547	0.778911	0.931509	Adipose_Subcutaneous
EUR-like	ENSG00000259275.2	RP11-522B15.3	-0.280733	-0.0080138	0.778915	0.931509	Adipose_Subcutaneous
EUR-like	ENSG00000158457.5	TSPAN33	0.280708	0.00438621	0.778934	0.931509	Adipose_Subcutaneous
EUR-like	ENSG00000125877.12	ITPA	-0.280678	-0.00224071	0.778957	0.931509	Adipose_Subcutaneous
EUR-like	ENSG00000121440.14	PDZRN3	-0.280622	-0.00537724	0.779001	0.931509	Adipose_Subcutaneous
EUR-like	ENSG00000063245.14	EPN1	-0.280545	-0.0153782	0.779059	0.931509	Adipose_Subcutaneous
EUR-like	ENSG00000116874.11	WARS2	-0.280536	-0.00120121	0.779066	0.931509	Adipose_Subcutaneous
EUR-like	ENSG00000172572.6	PDE3A	0.280423	0.00672979	0.779153	0.931509	Adipose_Subcutaneous
EUR-like	ENSG00000175048.16	ZDHHC14	-0.280397	-0.00802108	0.779173	0.931509	Adipose_Subcutaneous
EUR-like	ENSG00000154001.13	PPP2R5E	-0.28027	-0.00550973	0.77927	0.931509	Adipose_Subcutaneous
EUR-like	ENSG00000081052.11	COL4A4	0.280258	0.00299004	0.77928	0.931509	Adipose_Subcutaneous
EUR-like	ENSG00000066455.12	GOLGA5	-0.280257	-0.00631311	0.779281	0.931509	Adipose_Subcutaneous
EUR-like	ENSG00000108963.17	DPH1	0.279355	0.0022858	0.779973	0.932023	Adipose_Subcutaneous
EUR-like	ENSG00000120306.9	CYSTM1	0.279276	0.00831809	0.780033	0.932023	Adipose_Subcutaneous
EUR-like	ENSG00000231024.1	AC092431.3	0.279274	0.00371291	0.780035	0.932023	Adipose_Subcutaneous
EUR-like	ENSG00000229740.1	U91324.1	0.278616	0.00988377	0.780539	0.932497	Adipose_Subcutaneous
EUR-like	ENSG00000138621.11	PPCDC	0.277342	0.00202351	0.781518	0.933537	Adipose_Subcutaneous
EUR-like	ENSG00000156096.13	UGT2B4	0.277041	0.00227242	0.781749	0.933551	Adipose_Subcutaneous
EUR-like	ENSG00000113108.19	APBB3	0.276918	0.00578273	0.781843	0.933551	Adipose_Subcutaneous
EUR-like	ENSG00000122025.14	FLT3	0.276903	0.00505807	0.781854	0.933551	Adipose_Subcutaneous
EUR-like	ENSG00000137154.12	RPS6	-0.276605	-0.00702268	0.782083	0.933695	Adipose_Subcutaneous
EUR-like	ENSG00000008735.13	MAPK8IP2	0.276167	0.00257322	0.78242	0.933865	Adipose_Subcutaneous
EUR-like	ENSG00000151117.8	TMEM86A	-0.275802	-0.00864654	0.7827	0.933865	Adipose_Subcutaneous
EUR-like	ENSG00000171723.15	GPHN	0.275745	0.00591015	0.782744	0.933865	Adipose_Subcutaneous
EUR-like	ENSG00000134152.10	KATNBL1	-0.275382	-0.00579362	0.783023	0.933865	Adipose_Subcutaneous
EUR-like	ENSG00000121542.11	SEC22A	0.275039	0.00196985	0.783286	0.933865	Adipose_Subcutaneous
EUR-like	ENSG00000198081.10	ZBTB14	0.274908	0.00849254	0.783387	0.933865	Adipose_Subcutaneous
EUR-like	ENSG00000105875.13	WDR91	-0.274839	-0.00663632	0.78344	0.933865	Adipose_Subcutaneous
EUR-like	ENSG00000168993.14	CPLX1	-0.274803	-0.00312854	0.783468	0.933865	Adipose_Subcutaneous
EUR-like	ENSG00000168884.14	TNIP2	-0.274802	-0.00825218	0.783468	0.933865	Adipose_Subcutaneous
EUR-like	ENSG00000164344.15	KLKB1	-0.274747	-0.00177252	0.783511	0.933865	Adipose_Subcutaneous
EUR-like	ENSG00000164941.13	INTS8	0.274737	0.00543044	0.783519	0.933865	Adipose_Subcutaneous
EUR-like	ENSG00000100994.11	PYGB	0.274641	0.00924879	0.783592	0.933865	Adipose_Subcutaneous
EUR-like	ENSG00000154548.8	SRSF12	-0.274587	-0.0151976	0.783634	0.933865	Adipose_Subcutaneous
EUR-like	ENSG00000136045.11	PWP1	-0.274424	-0.0117995	0.783759	0.933865	Adipose_Subcutaneous
EUR-like	ENSG00000081320.10	STK17B	0.274218	0.00439321	0.783917	0.933865	Adipose_Subcutaneous
EUR-like	ENSG00000100299.17	ARSA	-0.274059	-0.00191949	0.784039	0.933865	Adipose_Subcutaneous
EUR-like	ENSG00000196981.3	WDR5B	-0.274025	-0.00242846	0.784066	0.933865	Adipose_Subcutaneous
EUR-like	ENSG00000261934.2	PCDHGA9	-0.27379	-0.00856814	0.784246	0.933951	Adipose_Subcutaneous
EUR-like	ENSG00000171368.11	TPPP	0.273604	0.00499117	0.784389	0.933992	Adipose_Subcutaneous
EUR-like	ENSG00000198646.13	NCOA6	0.273178	0.00835399	0.784716	0.934253	Adipose_Subcutaneous
EUR-like	ENSG00000113249.12	HAVCR1	-0.272503	-0.00272672	0.785235	0.934404	Adipose_Subcutaneous
EUR-like	ENSG00000215912.12	TTC34	0.27235	0.00372894	0.785353	0.934404	Adipose_Subcutaneous
EUR-like	ENSG00000135269.17	TES	-0.272223	-0.00283315	0.785451	0.934404	Adipose_Subcutaneous
EUR-like	ENSG00000163933.9	RFT1	-0.272218	-0.00210776	0.785454	0.934404	Adipose_Subcutaneous
EUR-like	ENSG00000126653.17	NSRP1	0.272194	0.00556371	0.785473	0.934404	Adipose_Subcutaneous
EUR-like	ENSG00000110046.12	ATG2A	0.272168	0.00874496	0.785493	0.934404	Adipose_Subcutaneous
EUR-like	ENSG00000272142.1	RP11-428J1.5	-0.271466	-0.010542	0.786032	0.934846	Adipose_Subcutaneous
EUR-like	ENSG00000107611.14	CUBN	0.271403	0.00285674	0.786081	0.934846	Adipose_Subcutaneous
EUR-like	ENSG00000128272.14	ATF4	-0.270969	-0.00367064	0.786415	0.935114	Adipose_Subcutaneous
EUR-like	ENSG00000132793.11	LPIN3	0.27021	0.0133369	0.786999	0.935602	Adipose_Subcutaneous
EUR-like	ENSG00000204469.12	PRRC2A	-0.270154	-0.0175269	0.787042	0.935602	Adipose_Subcutaneous
EUR-like	ENSG00000180988.2	OR52N2	-0.269613	-0.00236075	0.787458	0.935747	Adipose_Subcutaneous
EUR-like	ENSG00000204839.8	MROH6	0.269525	0.00199892	0.787525	0.935747	Adipose_Subcutaneous
EUR-like	ENSG00000162607.12	USP1	-0.269451	-0.0249794	0.787582	0.935747	Adipose_Subcutaneous
EUR-like	ENSG00000235884.3	LINC00941	0.269431	0.00208815	0.787598	0.935747	Adipose_Subcutaneous
EUR-like	ENSG00000164251.4	F2RL1	-0.2689	-0.00238294	0.788007	0.936104	Adipose_Subcutaneous
EUR-like	ENSG00000204936.9	CD177	0.268506	0.00463906	0.78831	0.93616	Adipose_Subcutaneous
EUR-like	ENSG00000277159.1	RP11-88E10.4	0.268338	0.00456943	0.788439	0.93616	Adipose_Subcutaneous
EUR-like	ENSG00000227051.6	C14orf132	0.268302	0.00613361	0.788467	0.93616	Adipose_Subcutaneous
EUR-like	ENSG00000123992.18	DNPEP	0.268218	0.00623248	0.788531	0.93616	Adipose_Subcutaneous
EUR-like	ENSG00000156689.6	GLYATL2	0.267962	0.00598866	0.788729	0.93616	Adipose_Subcutaneous
EUR-like	ENSG00000186684.12	CYP27C1	-0.267756	-0.00388051	0.788887	0.93616	Adipose_Subcutaneous
EUR-like	ENSG00000109929.9	SC5D	-0.267629	-0.00612303	0.788985	0.93616	Adipose_Subcutaneous
EUR-like	ENSG00000161980.5	POLR3K	-0.267426	-0.0059641	0.789141	0.93616	Adipose_Subcutaneous
EUR-like	ENSG00000154127.9	UBASH3B	0.267364	0.00446681	0.789189	0.93616	Adipose_Subcutaneous
EUR-like	ENSG00000183323.12	CCDC125	0.267354	0.00212445	0.789197	0.93616	Adipose_Subcutaneous
EUR-like	ENSG00000163041.9	H3F3A	-0.267287	-0.00144295	0.789248	0.93616	Adipose_Subcutaneous
EUR-like	ENSG00000198189.10	HSD17B11	0.26673	0.00284464	0.789677	0.936541	Adipose_Subcutaneous
EUR-like	ENSG00000011523.13	CEP68	0.266579	0.00249393	0.789793	0.93655	Adipose_Subcutaneous
EUR-like	ENSG00000243678.11	NME2	-0.265068	-0.00323283	0.790957	0.937801	Adipose_Subcutaneous
EUR-like	ENSG00000148803.11	FUOM	-0.264451	-0.00564154	0.791432	0.938235	Adipose_Subcutaneous
EUR-like	ENSG00000173838.11	2025-03-10	-0.264128	-0.00304817	0.791681	0.938315	Adipose_Subcutaneous
EUR-like	ENSG00000166086.12	JAM3	0.26398	0.00605763	0.791796	0.938315	Adipose_Subcutaneous
EUR-like	ENSG00000188234.13	AGAP4	-0.263941	-0.00685242	0.791825	0.938315	Adipose_Subcutaneous
EUR-like	ENSG00000103365.15	GGA2	-0.263632	-0.00793603	0.792063	0.93837	Adipose_Subcutaneous
EUR-like	ENSG00000272505.1	RP11-981G7.6	-0.26356	-0.00151639	0.792119	0.93837	Adipose_Subcutaneous
EUR-like	ENSG00000114023.15	FAM162A	-0.263439	-0.00653756	0.792212	0.93837	Adipose_Subcutaneous
EUR-like	ENSG00000164171.10	ITGA2	0.263217	0.00298763	0.792383	0.93837	Adipose_Subcutaneous
EUR-like	ENSG00000118407.14	FILIP1	0.262985	0.00323328	0.792562	0.93837	Adipose_Subcutaneous
EUR-like	ENSG00000197548.12	ATG7	0.262918	0.00404003	0.792614	0.93837	Adipose_Subcutaneous
EUR-like	ENSG00000165424.6	ZCCHC24	-0.262801	-0.00503226	0.792704	0.93837	Adipose_Subcutaneous
EUR-like	ENSG00000100014.19	SPECC1L	-0.262575	-0.00561281	0.792878	0.93837	Adipose_Subcutaneous
EUR-like	ENSG00000088970.15	KIZ	-0.262574	-0.0067754	0.792879	0.93837	Adipose_Subcutaneous
EUR-like	ENSG00000249859.9	PVT1	0.26247	0.00614874	0.792959	0.93837	Adipose_Subcutaneous
EUR-like	ENSG00000130517.13	PGPEP1	-0.262259	-0.00173873	0.793121	0.938433	Adipose_Subcutaneous
EUR-like	ENSG00000221821.3	C6orf226	-0.262036	-0.00673477	0.793294	0.93846	Adipose_Subcutaneous
EUR-like	ENSG00000170153.10	RNF150	0.26192	0.00243851	0.793383	0.93846	Adipose_Subcutaneous
EUR-like	ENSG00000037280.15	FLT4	-0.261738	-0.00794181	0.793523	0.93846	Adipose_Subcutaneous
EUR-like	ENSG00000182307.12	C8orf33	-0.261665	-0.00524649	0.793579	0.93846	Adipose_Subcutaneous
EUR-like	ENSG00000197933.12	ZNF823	0.261275	0.00674588	0.793881	0.938471	Adipose_Subcutaneous
EUR-like	ENSG00000118600.11	TMEM5	0.261212	0.0111924	0.793929	0.938471	Adipose_Subcutaneous
EUR-like	ENSG00000128791.11	TWSG1	0.26111	0.00245519	0.794008	0.938471	Adipose_Subcutaneous
EUR-like	ENSG00000151694.12	ADAM17	-0.260968	-0.00747876	0.794118	0.938471	Adipose_Subcutaneous
EUR-like	ENSG00000182362.13	YBEY	0.260948	0.000887868	0.794133	0.938471	Adipose_Subcutaneous
EUR-like	ENSG00000184635.14	ZNF93	0.260274	0.00515648	0.794652	0.938562	Adipose_Subcutaneous
EUR-like	ENSG00000197780.9	TAF13	-0.260181	-0.00596811	0.794724	0.938562	Adipose_Subcutaneous
EUR-like	ENSG00000272341.1	RP1-151F17.2	0.259918	0.00393794	0.794927	0.938562	Adipose_Subcutaneous
EUR-like	ENSG00000159784.17	FAM131B	0.259755	0.00331709	0.795052	0.938562	Adipose_Subcutaneous
EUR-like	ENSG00000162366.7	PDZK1IP1	-0.25973	-0.00294568	0.795072	0.938562	Adipose_Subcutaneous
EUR-like	ENSG00000171488.14	LRRC8C	-0.259575	-0.00653848	0.795192	0.938562	Adipose_Subcutaneous
EUR-like	ENSG00000154099.17	DNAAF1	-0.259137	-0.00303516	0.795529	0.938562	Adipose_Subcutaneous
EUR-like	ENSG00000258890.6	CEP95	-0.258974	-0.0130141	0.795656	0.938562	Adipose_Subcutaneous
EUR-like	ENSG00000115414.18	FN1	-0.258847	-0.0192617	0.795753	0.938562	Adipose_Subcutaneous
EUR-like	ENSG00000111962.7	UST	0.258684	0.00211691	0.795879	0.938562	Adipose_Subcutaneous
EUR-like	ENSG00000281162.2	LINC01127	-0.258575	-0.0073154	0.795963	0.938562	Adipose_Subcutaneous
EUR-like	ENSG00000161179.13	YDJC	0.258464	0.00642786	0.796049	0.938562	Adipose_Subcutaneous
EUR-like	ENSG00000243244.5	STON1	0.258438	0.00129305	0.796069	0.938562	Adipose_Subcutaneous
EUR-like	ENSG00000108465.14	CDK5RAP3	-0.258294	-0.00307655	0.79618	0.938562	Adipose_Subcutaneous
EUR-like	ENSG00000249931.4	GOLGA8K	-0.258177	-0.00473861	0.79627	0.938562	Adipose_Subcutaneous
EUR-like	ENSG00000110660.14	SLC35F2	0.258146	0.00441706	0.796294	0.938562	Adipose_Subcutaneous
EUR-like	ENSG00000119927.13	GPAM	-0.258066	-0.00867756	0.796356	0.938562	Adipose_Subcutaneous
EUR-like	ENSG00000186594.14	MIR22HG	0.258033	0.0068095	0.796381	0.938562	Adipose_Subcutaneous
EUR-like	ENSG00000197168.11	NEK5	0.257924	0.00284852	0.796466	0.938562	Adipose_Subcutaneous
EUR-like	ENSG00000166359.10	WDR88	0.25776	0.00252966	0.796592	0.938562	Adipose_Subcutaneous
EUR-like	ENSG00000175040.5	CHST2	0.257635	0.00310104	0.796688	0.938562	Adipose_Subcutaneous
EUR-like	ENSG00000183889.12	AC138969.4	-0.257522	-0.00410693	0.796776	0.938562	Adipose_Subcutaneous
EUR-like	ENSG00000169203.16	NPIPB12	0.257485	0.0010186	0.796804	0.938562	Adipose_Subcutaneous
EUR-like	ENSG00000156876.9	SASS6	0.257464	0.00473547	0.796821	0.938562	Adipose_Subcutaneous
EUR-like	ENSG00000267666.2	AC004156.3	-0.25677	-0.00598927	0.797356	0.939044	Adipose_Subcutaneous
EUR-like	ENSG00000151360.9	ALLC	-0.25649	-0.00359828	0.797572	0.939044	Adipose_Subcutaneous
EUR-like	ENSG00000179168.14	GGN	0.256297	0.00626036	0.797722	0.939044	Adipose_Subcutaneous
EUR-like	ENSG00000110700.6	RPS13	0.256265	0.00642823	0.797746	0.939044	Adipose_Subcutaneous
EUR-like	ENSG00000262179.2	RP1-302G2.5	0.25623	0.00381884	0.797774	0.939044	Adipose_Subcutaneous
EUR-like	ENSG00000248441.6	LINC01197	-0.256022	-0.00365827	0.797934	0.939104	Adipose_Subcutaneous
EUR-like	ENSG00000166441.12	RPL27A	0.255879	0.0207079	0.798044	0.939106	Adipose_Subcutaneous
EUR-like	ENSG00000108823.15	SGCA	-0.255283	-0.00361043	0.798505	0.939416	Adipose_Subcutaneous
EUR-like	ENSG00000226380.9	AC058791.1	0.255256	0.00450727	0.798526	0.939416	Adipose_Subcutaneous
EUR-like	ENSG00000164440.14	TXLNB	0.254723	0.0046849	0.798937	0.939773	Adipose_Subcutaneous
EUR-like	ENSG00000108654.13	DDX5	-0.25388	-0.00366598	0.799589	0.94041	Adipose_Subcutaneous
EUR-like	ENSG00000274265.4	CH17-189H20.1	0.2537	0.00183108	0.799728	0.940421	Adipose_Subcutaneous
EUR-like	ENSG00000249115.8	HAUS5	0.253405	0.0189999	0.799956	0.940421	Adipose_Subcutaneous
EUR-like	ENSG00000100376.11	FAM118A	-0.253336	-0.000740644	0.800008	0.940421	Adipose_Subcutaneous
EUR-like	ENSG00000119383.19	PTPA	-0.253303	-0.00415771	0.800034	0.940421	Adipose_Subcutaneous
EUR-like	ENSG00000106355.9	LSM5	0.253022	0.00762135	0.800251	0.94053	Adipose_Subcutaneous
EUR-like	ENSG00000241370.5	RPP21	0.252902	0.0226369	0.800344	0.94053	Adipose_Subcutaneous
EUR-like	ENSG00000073670.13	ADAM11	-0.252635	-0.00219315	0.80055	0.940644	Adipose_Subcutaneous
EUR-like	ENSG00000166925.8	TSC22D4	-0.25195	-0.0124715	0.80108	0.940917	Adipose_Subcutaneous
EUR-like	ENSG00000099290.15	WASHC2A	0.251831	0.0028075	0.801172	0.940917	Adipose_Subcutaneous
EUR-like	ENSG00000127990.15	SGCE	-0.251828	-0.00199608	0.801174	0.940917	Adipose_Subcutaneous
EUR-like	ENSG00000148655.14	C10orf11	0.25177	0.00213587	0.801219	0.940917	Adipose_Subcutaneous
EUR-like	ENSG00000122085.16	MTERF4	-0.251361	-0.00386789	0.801535	0.94116	Adipose_Subcutaneous
EUR-like	ENSG00000065268.10	WDR18	-0.250953	-0.00100868	0.80185	0.941308	Adipose_Subcutaneous
EUR-like	ENSG00000090316.15	MAEA	0.250916	0.00153895	0.801879	0.941308	Adipose_Subcutaneous
EUR-like	ENSG00000139445.17	FOXN4	0.250518	0.00464659	0.802186	0.941541	Adipose_Subcutaneous
EUR-like	ENSG00000136048.13	DRAM1	-0.249973	-0.00556789	0.802608	0.941795	Adipose_Subcutaneous
EUR-like	ENSG00000161681.15	SHANK1	-0.249955	-0.00533554	0.802622	0.941795	Adipose_Subcutaneous
EUR-like	ENSG00000154229.11	PRKCA	-0.249656	-0.00225597	0.802854	0.941939	Adipose_Subcutaneous
EUR-like	ENSG00000116785.13	CFHR3	0.249271	0.00127024	0.803151	0.94216	Adipose_Subcutaneous
EUR-like	ENSG00000075240.16	GRAMD4	-0.248502	-0.0108246	0.803746	0.942375	Adipose_Subcutaneous
EUR-like	ENSG00000133704.9	IPO8	0.248491	0.00289997	0.803755	0.942375	Adipose_Subcutaneous
EUR-like	ENSG00000162944.10	RFTN2	0.248419	0.00598536	0.80381	0.942375	Adipose_Subcutaneous
EUR-like	ENSG00000127955.15	GNAI1	0.248383	0.00679072	0.803838	0.942375	Adipose_Subcutaneous
EUR-like	ENSG00000136732.14	GYPC	0.248328	0.00442921	0.803881	0.942375	Adipose_Subcutaneous
EUR-like	ENSG00000143437.20	ARNT	-0.247721	-0.00352429	0.80435	0.942495	Adipose_Subcutaneous
EUR-like	ENSG00000166801.15	FAM111A	-0.24747	-0.00360606	0.804544	0.942495	Adipose_Subcutaneous
EUR-like	ENSG00000168028.13	RPSA	-0.247441	-0.00182286	0.804567	0.942495	Adipose_Subcutaneous
EUR-like	ENSG00000109472.13	CPE	-0.247029	-0.00340781	0.804886	0.942495	Adipose_Subcutaneous
EUR-like	ENSG00000108592.16	FTSJ3	-0.246837	-0.0008327	0.805034	0.942495	Adipose_Subcutaneous
EUR-like	ENSG00000271780.1	RP11-1017G21.5	-0.246368	-0.00217771	0.805397	0.942495	Adipose_Subcutaneous
EUR-like	ENSG00000132950.18	ZMYM5	-0.246351	-0.00222062	0.80541	0.942495	Adipose_Subcutaneous
EUR-like	ENSG00000262663.1	RP11-497H17.1	0.246347	0.0016397	0.805413	0.942495	Adipose_Subcutaneous
EUR-like	ENSG00000119537.15	KDSR	-0.24628	-0.00272595	0.805466	0.942495	Adipose_Subcutaneous
EUR-like	ENSG00000186832.8	KRT16	0.246136	0.00268795	0.805577	0.942495	Adipose_Subcutaneous
EUR-like	ENSG00000018510.13	AGPS	0.246	0.00597916	0.805682	0.942495	Adipose_Subcutaneous
EUR-like	ENSG00000065150.18	IPO5	-0.24595	-0.00479543	0.805721	0.942495	Adipose_Subcutaneous
EUR-like	ENSG00000108797.11	CNTNAP1	-0.245906	-0.010593	0.805755	0.942495	Adipose_Subcutaneous
EUR-like	ENSG00000197217.12	ENTPD4	-0.245776	-0.0060992	0.805856	0.942495	Adipose_Subcutaneous
EUR-like	ENSG00000166262.15	FAM227B	0.245719	0.00418416	0.805899	0.942495	Adipose_Subcutaneous
EUR-like	ENSG00000204446.4	C9orf170	0.245611	0.0075381	0.805983	0.942495	Adipose_Subcutaneous
EUR-like	ENSG00000187193.8	MT1X	-0.245598	-0.00558958	0.805993	0.942495	Adipose_Subcutaneous
EUR-like	ENSG00000182566.13	CLEC4G	0.24557	0.00571473	0.806015	0.942495	Adipose_Subcutaneous
EUR-like	ENSG00000085832.16	EPS15	-0.245514	-0.00136771	0.806058	0.942495	Adipose_Subcutaneous
EUR-like	ENSG00000198346.10	ZNF813	0.245292	0.00944735	0.806231	0.942569	Adipose_Subcutaneous
EUR-like	ENSG00000272777.1	RP11-571L19.8	-0.245	-0.00127282	0.806457	0.942619	Adipose_Subcutaneous
EUR-like	ENSG00000145692.14	BHMT	0.244674	0.00150036	0.806709	0.942619	Adipose_Subcutaneous
EUR-like	ENSG00000182568.16	SATB1	0.244647	0.00697822	0.80673	0.942619	Adipose_Subcutaneous
EUR-like	ENSG00000089127.12	OAS1	0.244545	0.00994853	0.806809	0.942619	Adipose_Subcutaneous
EUR-like	ENSG00000171596.6	NMUR1	0.244531	0.00184998	0.80682	0.942619	Adipose_Subcutaneous
EUR-like	ENSG00000121858.10	TNFSF10	0.243987	0.00719971	0.807241	0.94273	Adipose_Subcutaneous
EUR-like	ENSG00000260807.6	RP11-161M6.2	0.243983	0.00721216	0.807244	0.94273	Adipose_Subcutaneous
EUR-like	ENSG00000229859.9	PGA3	0.243756	0.0281884	0.80742	0.94273	Adipose_Subcutaneous
EUR-like	ENSG00000256713.7	PGA5	0.243756	0.00714736	0.80742	0.94273	Adipose_Subcutaneous
EUR-like	ENSG00000112799.8	LY86	-0.243356	-0.00322239	0.807729	0.94273	Adipose_Subcutaneous
EUR-like	ENSG00000137720.7	C11orf1	0.243325	0.00369539	0.807754	0.94273	Adipose_Subcutaneous
EUR-like	ENSG00000164244.20	PRRC1	-0.24331	-0.00807354	0.807765	0.94273	Adipose_Subcutaneous
EUR-like	ENSG00000124570.17	SERPINB6	-0.243279	-0.00299263	0.807789	0.94273	Adipose_Subcutaneous
EUR-like	ENSG00000162493.16	PDPN	-0.243094	-0.00600296	0.807932	0.94277	Adipose_Subcutaneous
EUR-like	ENSG00000160307.9	S100B	-0.242659	-0.00175023	0.80827	0.942985	Adipose_Subcutaneous
EUR-like	ENSG00000137285.9	TUBB2B	-0.242574	-0.00196208	0.808336	0.942985	Adipose_Subcutaneous
EUR-like	ENSG00000180509.11	KCNE1	-0.241954	-0.0150043	0.808816	0.943139	Adipose_Subcutaneous
EUR-like	ENSG00000115129.13	TP53I3	-0.241847	-0.00428989	0.808899	0.943139	Adipose_Subcutaneous
EUR-like	ENSG00000008838.19	MED24	-0.241731	-0.00134662	0.808989	0.943139	Adipose_Subcutaneous
EUR-like	ENSG00000101596.14	SMCHD1	-0.241693	-0.00828067	0.809018	0.943139	Adipose_Subcutaneous
EUR-like	ENSG00000267612.1	CTD-3116E22.7	-0.241668	-0.00583113	0.809038	0.943139	Adipose_Subcutaneous
EUR-like	ENSG00000140090.17	SLC24A4	0.241557	0.00248207	0.809124	0.943139	Adipose_Subcutaneous
EUR-like	ENSG00000109654.14	TRIM2	0.240957	0.00220811	0.809588	0.943554	Adipose_Subcutaneous
EUR-like	ENSG00000153790.11	C7orf31	0.240644	0.00567681	0.809831	0.943642	Adipose_Subcutaneous
EUR-like	ENSG00000167005.13	NUDT21	-0.240577	-0.0114525	0.809883	0.943642	Adipose_Subcutaneous
EUR-like	ENSG00000119782.13	FKBP1B	-0.240182	-0.00429069	0.810189	0.943655	Adipose_Subcutaneous
EUR-like	ENSG00000204351.11	SKIV2L	-0.24017	-0.0012955	0.810198	0.943655	Adipose_Subcutaneous
EUR-like	ENSG00000119977.20	TCTN3	0.239687	0.00540493	0.810573	0.943655	Adipose_Subcutaneous
EUR-like	ENSG00000129473.9	BCL2L2	-0.239667	-0.0138545	0.810588	0.943655	Adipose_Subcutaneous
EUR-like	ENSG00000109339.19	MAPK10	0.239537	0.0078313	0.810689	0.943655	Adipose_Subcutaneous
EUR-like	ENSG00000106399.11	RPA3	0.2395	0.00262534	0.810718	0.943655	Adipose_Subcutaneous
EUR-like	ENSG00000178307.9	TMEM11	-0.239415	-0.00732145	0.810784	0.943655	Adipose_Subcutaneous
EUR-like	ENSG00000170775.2	GPR37	0.239412	0.00243355	0.810786	0.943655	Adipose_Subcutaneous
EUR-like	ENSG00000196470.11	SIAH1	0.238939	0.0158548	0.811153	0.943655	Adipose_Subcutaneous
EUR-like	ENSG00000173442.12	EHBP1L1	-0.238904	-0.00805933	0.81118	0.943655	Adipose_Subcutaneous
EUR-like	ENSG00000259705.1	RP11-227D13.1	-0.238884	-0.00260324	0.811196	0.943655	Adipose_Subcutaneous
EUR-like	ENSG00000089053.12	ANAPC5	0.23887	0.0109607	0.811206	0.943655	Adipose_Subcutaneous
EUR-like	ENSG00000171016.11	PYGO1	0.238259	0.00856064	0.81168	0.944079	Adipose_Subcutaneous
EUR-like	ENSG00000117602.11	RCAN3	-0.237804	-0.00718222	0.812033	0.944291	Adipose_Subcutaneous
EUR-like	ENSG00000116473.14	RAP1A	-0.237685	-0.00259776	0.812126	0.944291	Adipose_Subcutaneous
EUR-like	ENSG00000180616.8	SSTR2	-0.23733	-0.00299317	0.812401	0.944291	Adipose_Subcutaneous
EUR-like	ENSG00000074527.11	NTN4	0.237322	0.00337143	0.812407	0.944291	Adipose_Subcutaneous
EUR-like	ENSG00000251417.2	RP11-1348G14.4	-0.237318	-0.00137873	0.81241	0.944291	Adipose_Subcutaneous
EUR-like	ENSG00000034239.10	EFCAB1	0.236955	0.00154221	0.812691	0.944393	Adipose_Subcutaneous
EUR-like	ENSG00000142920.16	AZIN2	-0.236656	-0.00485756	0.812923	0.944393	Adipose_Subcutaneous
EUR-like	ENSG00000123143.12	PKN1	0.236581	0.0123788	0.812982	0.944393	Adipose_Subcutaneous
EUR-like	ENSG00000156574.9	NODAL	0.236417	0.00437362	0.813109	0.944393	Adipose_Subcutaneous
EUR-like	ENSG00000134352.19	IL6ST	0.236275	0.0196354	0.813219	0.944393	Adipose_Subcutaneous
EUR-like	ENSG00000160190.13	SLC37A1	0.236145	0.00650828	0.81332	0.944393	Adipose_Subcutaneous
EUR-like	ENSG00000182004.12	SNRPE	-0.235997	-0.00599586	0.813435	0.944393	Adipose_Subcutaneous
EUR-like	ENSG00000268555.1	RP11-678G14.3	0.235895	0.00099334	0.813514	0.944393	Adipose_Subcutaneous
EUR-like	ENSG00000178996.13	SNX18	-0.235852	-0.00348271	0.813548	0.944393	Adipose_Subcutaneous
EUR-like	ENSG00000162817.6	C1orf115	0.235759	0.00784395	0.81362	0.944393	Adipose_Subcutaneous
EUR-like	ENSG00000103222.18	ABCC1	-0.235654	-0.0031549	0.813701	0.944393	Adipose_Subcutaneous
EUR-like	ENSG00000173376.13	NDNF	-0.23512	-0.00126207	0.814116	0.944747	Adipose_Subcutaneous
EUR-like	ENSG00000170236.14	USP50	0.234888	0.00883257	0.814296	0.944815	Adipose_Subcutaneous
EUR-like	ENSG00000116237.15	ICMT	-0.234618	-0.00229399	0.814505	0.944815	Adipose_Subcutaneous
EUR-like	ENSG00000119471.14	HSDL2	0.234516	0.00579931	0.814585	0.944815	Adipose_Subcutaneous
EUR-like	ENSG00000145476.15	CYP4V2	0.23448	0.00132709	0.814612	0.944815	Adipose_Subcutaneous
EUR-like	ENSG00000130529.15	TRPM4	-0.234259	-0.00232256	0.814784	0.944886	Adipose_Subcutaneous
EUR-like	ENSG00000171792.10	RHNO1	-0.234018	-0.00180972	0.814971	0.944909	Adipose_Subcutaneous
EUR-like	ENSG00000160961.11	ZNF333	0.233813	0.00432074	0.81513	0.944909	Adipose_Subcutaneous
EUR-like	ENSG00000189045.13	ANKDD1B	-0.233739	-0.00354156	0.815188	0.944909	Adipose_Subcutaneous
EUR-like	ENSG00000183628.12	DGCR6	-0.23367	-0.00137308	0.815241	0.944909	Adipose_Subcutaneous
EUR-like	ENSG00000167554.14	ZNF610	0.23263	0.0119865	0.816049	0.945718	Adipose_Subcutaneous
EUR-like	ENSG00000101307.15	SIRPB1	0.232025	0.000936038	0.816519	0.946135	Adipose_Subcutaneous
EUR-like	ENSG00000164047.4	CAMP	-0.231675	-0.00421896	0.81679	0.946323	Adipose_Subcutaneous
EUR-like	ENSG00000102858.12	MGRN1	0.231503	0.0010196	0.816924	0.946351	Adipose_Subcutaneous
EUR-like	ENSG00000154027.18	AK5	-0.231033	-0.00617663	0.817289	0.946646	Adipose_Subcutaneous
EUR-like	ENSG00000107443.15	CCNJ	0.230519	0.00878803	0.817689	0.946982	Adipose_Subcutaneous
EUR-like	ENSG00000011347.9	SYT7	-0.230096	-0.00708699	0.818017	0.947235	Adipose_Subcutaneous
EUR-like	ENSG00000253217.1	KB-1991G8.1	0.229588	0.00262112	0.818412	0.947299	Adipose_Subcutaneous
EUR-like	ENSG00000165985.9	C1QL3	-0.229503	-0.000665484	0.818478	0.947299	Adipose_Subcutaneous
EUR-like	ENSG00000205710.3	C17orf107	0.229468	0.000955869	0.818505	0.947299	Adipose_Subcutaneous
EUR-like	ENSG00000155093.17	PTPRN2	0.22934	0.00595132	0.818605	0.947299	Adipose_Subcutaneous
EUR-like	ENSG00000099949.18	LZTR1	-0.229262	-0.00313913	0.818666	0.947299	Adipose_Subcutaneous
EUR-like	ENSG00000131620.17	ANO1	-0.229178	-0.00896314	0.818731	0.947299	Adipose_Subcutaneous
EUR-like	ENSG00000180481.10	GLIPR1L2	-0.228977	-0.000724506	0.818887	0.947353	Adipose_Subcutaneous
EUR-like	ENSG00000115365.11	LANCL1	-0.228671	-0.0153098	0.819125	0.947501	Adipose_Subcutaneous
EUR-like	ENSG00000070540.12	WIPI1	0.228276	0.00789806	0.819431	0.947601	Adipose_Subcutaneous
EUR-like	ENSG00000278765.1	RP5-890E16.5	0.2282	0.00190579	0.819491	0.947601	Adipose_Subcutaneous
EUR-like	ENSG00000173890.16	GPR160	0.228135	0.00849857	0.819541	0.947601	Adipose_Subcutaneous
EUR-like	ENSG00000146243.13	IRAK1BP1	0.227788	0.00192657	0.819811	0.947787	Adipose_Subcutaneous
EUR-like	ENSG00000143494.15	VASH2	-0.227202	-0.00635455	0.820267	0.947889	Adipose_Subcutaneous
EUR-like	ENSG00000197497.10	ZNF665	-0.227072	-0.00240987	0.820368	0.947889	Adipose_Subcutaneous
EUR-like	ENSG00000006607.13	FARP2	-0.226983	-0.00250138	0.820437	0.947889	Adipose_Subcutaneous
EUR-like	ENSG00000128408.8	RIBC2	-0.226908	-0.00257015	0.820495	0.947889	Adipose_Subcutaneous
EUR-like	ENSG00000125170.10	DOK4	-0.226636	-0.00866517	0.820707	0.947889	Adipose_Subcutaneous
EUR-like	ENSG00000181092.9	ADIPOQ	0.226612	0.00616924	0.820726	0.947889	Adipose_Subcutaneous
EUR-like	ENSG00000235366.2	LINC01055	-0.226434	-0.00261702	0.820864	0.947889	Adipose_Subcutaneous
EUR-like	ENSG00000188549.12	C15orf52	-0.226417	-0.00411279	0.820877	0.947889	Adipose_Subcutaneous
EUR-like	ENSG00000213988.10	ZNF90	0.226402	0.00362041	0.820889	0.947889	Adipose_Subcutaneous
EUR-like	ENSG00000120805.13	ARL1	0.22623	0.00352069	0.821022	0.947896	Adipose_Subcutaneous
EUR-like	ENSG00000163138.18	PACRGL	-0.226105	-0.00174949	0.821119	0.947896	Adipose_Subcutaneous
EUR-like	ENSG00000104714.13	ERICH1	0.225908	0.00408037	0.821273	0.947896	Adipose_Subcutaneous
EUR-like	ENSG00000106591.3	MRPL32	0.22583	0.00447866	0.821334	0.947896	Adipose_Subcutaneous
EUR-like	ENSG00000165959.11	CLMN	-0.225606	-0.0047631	0.821508	0.94797	Adipose_Subcutaneous
EUR-like	ENSG00000269190.5	FBXO17	-0.225193	-0.00301278	0.821829	0.948214	Adipose_Subcutaneous
EUR-like	ENSG00000168275.14	COA6	-0.225001	-0.00187888	0.821978	0.948259	Adipose_Subcutaneous
EUR-like	ENSG00000135686.12	KLHL36	-0.224492	-0.00258725	0.822375	0.948487	Adipose_Subcutaneous
EUR-like	ENSG00000104371.4	DKK4	-0.224083	-0.00586626	0.822692	0.948487	Adipose_Subcutaneous
EUR-like	ENSG00000142089.15	IFITM3	0.224076	0.0108211	0.822698	0.948487	Adipose_Subcutaneous
EUR-like	ENSG00000169299.13	PGM2	-0.223731	-0.00169581	0.822967	0.948487	Adipose_Subcutaneous
EUR-like	ENSG00000197713.14	RPE	0.223668	0.00715376	0.823016	0.948487	Adipose_Subcutaneous
EUR-like	ENSG00000188186.10	LAMTOR4	-0.223605	-0.00871627	0.823065	0.948487	Adipose_Subcutaneous
EUR-like	ENSG00000103174.11	NAGPA	0.223595	0.00278634	0.823073	0.948487	Adipose_Subcutaneous
EUR-like	ENSG00000185864.16	NPIPB4	0.223486	0.00193035	0.823157	0.948487	Adipose_Subcutaneous
EUR-like	ENSG00000168004.9	HRASLS5	0.223342	0.00976577	0.823269	0.948487	Adipose_Subcutaneous
EUR-like	ENSG00000152969.17	JAKMIP1	-0.223334	-0.00345099	0.823276	0.948487	Adipose_Subcutaneous
EUR-like	ENSG00000196781.14	TLE1	-0.222928	-0.0103705	0.823591	0.94866	Adipose_Subcutaneous
EUR-like	ENSG00000169972.11	PUSL1	-0.222594	-0.00550315	0.823851	0.94866	Adipose_Subcutaneous
EUR-like	ENSG00000256771.3	ZNF253	-0.222554	-0.00267547	0.823883	0.94866	Adipose_Subcutaneous
EUR-like	ENSG00000146425.10	DYNLT1	0.222349	0.00353692	0.824043	0.94866	Adipose_Subcutaneous
EUR-like	ENSG00000175582.19	RAB6A	0.222277	0.00384063	0.824098	0.94866	Adipose_Subcutaneous
EUR-like	ENSG00000177000.10	MTHFR	0.222068	0.00277043	0.824261	0.94866	Adipose_Subcutaneous
EUR-like	ENSG00000140471.16	LINS1	0.222013	0.0025441	0.824304	0.94866	Adipose_Subcutaneous
EUR-like	ENSG00000158315.10	RHBDL2	0.221876	0.00559453	0.82441	0.94866	Adipose_Subcutaneous
EUR-like	ENSG00000149403.12	GRIK4	0.221597	0.00349904	0.824628	0.94866	Adipose_Subcutaneous
EUR-like	ENSG00000206127.10	GOLGA8O	-0.221549	-0.00123138	0.824665	0.94866	Adipose_Subcutaneous
EUR-like	ENSG00000235641.4	LINC00484	-0.221456	-0.00172486	0.824737	0.94866	Adipose_Subcutaneous
EUR-like	ENSG00000281404.1	LINC01176	-0.221447	-0.00201709	0.824744	0.94866	Adipose_Subcutaneous
EUR-like	ENSG00000143801.16	PSEN2	-0.221128	-0.00395063	0.824993	0.948818	Adipose_Subcutaneous
EUR-like	ENSG00000139197.10	PEX5	-0.220685	-0.00244865	0.825338	0.948867	Adipose_Subcutaneous
EUR-like	ENSG00000140398.13	NEIL1	-0.220619	-0.00324051	0.825389	0.948867	Adipose_Subcutaneous
EUR-like	ENSG00000100056.11	DGCR14	-0.220549	-0.00198744	0.825444	0.948867	Adipose_Subcutaneous
EUR-like	ENSG00000204366.3	ZBTB12	0.22022	0.00447021	0.8257	0.948867	Adipose_Subcutaneous
EUR-like	ENSG00000039560.13	RAI14	-0.220179	-0.00564472	0.825731	0.948867	Adipose_Subcutaneous
EUR-like	ENSG00000109956.12	B3GAT1	0.220114	0.00209517	0.825783	0.948867	Adipose_Subcutaneous
EUR-like	ENSG00000105968.18	H2AFV	-0.219965	-0.00577927	0.825899	0.948867	Adipose_Subcutaneous
EUR-like	ENSG00000203801.8	LINC00222	-0.219944	-0.00778957	0.825915	0.948867	Adipose_Subcutaneous
EUR-like	ENSG00000139182.13	CLSTN3	0.219619	0.00242202	0.826168	0.948944	Adipose_Subcutaneous
EUR-like	ENSG00000188991.3	SLC15A5	0.219485	0.00242795	0.826272	0.948944	Adipose_Subcutaneous
EUR-like	ENSG00000179270.6	C2orf71	0.219381	0.00633734	0.826353	0.948944	Adipose_Subcutaneous
EUR-like	ENSG00000186529.15	CYP4F3	0.219197	0.00380498	0.826497	0.948944	Adipose_Subcutaneous
EUR-like	ENSG00000250075.5	RP11-584P21.2	0.219152	0.00232168	0.826532	0.948944	Adipose_Subcutaneous
EUR-like	ENSG00000178773.14	CPNE7	0.218196	0.0026035	0.827276	0.949565	Adipose_Subcutaneous
EUR-like	ENSG00000106635.7	BCL7B	0.218157	0.00620631	0.827306	0.949565	Adipose_Subcutaneous
EUR-like	ENSG00000146386.7	ABRACL	-0.217704	-0.0033832	0.82766	0.949565	Adipose_Subcutaneous
EUR-like	ENSG00000064886.13	CHI3L2	0.217696	0.00159963	0.827666	0.949565	Adipose_Subcutaneous
EUR-like	ENSG00000146463.11	ZMYM4	-0.217684	-0.0168097	0.827675	0.949565	Adipose_Subcutaneous
EUR-like	ENSG00000163961.4	RNF168	-0.21761	-0.0188144	0.827733	0.949565	Adipose_Subcutaneous
EUR-like	ENSG00000143147.14	GPR161	-0.217302	-0.00707519	0.827973	0.949671	Adipose_Subcutaneous
EUR-like	ENSG00000166135.13	HIF1AN	0.21721	0.00550099	0.828045	0.949671	Adipose_Subcutaneous
EUR-like	ENSG00000147654.14	EBAG9	0.216867	0.00427254	0.828312	0.949832	Adipose_Subcutaneous
EUR-like	ENSG00000171806.11	METTL18	0.216746	0.00105666	0.828406	0.949832	Adipose_Subcutaneous
EUR-like	ENSG00000204176.13	SYT15	0.216095	0.00645606	0.828913	0.950281	Adipose_Subcutaneous
EUR-like	ENSG00000235172.7	LINC01366	0.215961	0.00457478	0.829018	0.950281	Adipose_Subcutaneous
EUR-like	ENSG00000261079.1	RP11-252A24.3	0.215773	0.00113784	0.829165	0.950315	Adipose_Subcutaneous
EUR-like	ENSG00000132205.10	EMILIN2	0.215527	0.00487958	0.829356	0.950315	Adipose_Subcutaneous
EUR-like	ENSG00000105364.13	MRPL4	0.2155	0.00340929	0.829377	0.950315	Adipose_Subcutaneous
EUR-like	ENSG00000178075.19	GRAMD1C	0.214971	0.00236775	0.82979	0.950661	Adipose_Subcutaneous
EUR-like	ENSG00000163220.10	S100A9	0.214718	0.00819967	0.829987	0.950735	Adipose_Subcutaneous
EUR-like	ENSG00000037757.13	MRI1	0.214605	0.00118652	0.830075	0.950735	Adipose_Subcutaneous
EUR-like	ENSG00000109180.14	OCIAD1	0.214164	0.00376723	0.830419	0.951003	Adipose_Subcutaneous
EUR-like	ENSG00000145850.8	TIMD4	0.213806	0.0093851	0.830698	0.951178	Adipose_Subcutaneous
EUR-like	ENSG00000243708.10	PLA2G4B	-0.213563	-0.00260793	0.830888	0.951178	Adipose_Subcutaneous
EUR-like	ENSG00000163655.15	GMPS	-0.213544	-0.00314397	0.830903	0.951178	Adipose_Subcutaneous
EUR-like	ENSG00000127481.14	UBR4	0.213133	0.00251214	0.831223	0.951271	Adipose_Subcutaneous
EUR-like	ENSG00000121413.12	ZSCAN18	-0.213117	-0.00561904	0.831236	0.951271	Adipose_Subcutaneous
EUR-like	ENSG00000179796.11	LRRC3B	-0.213016	-0.00475921	0.831315	0.951271	Adipose_Subcutaneous
EUR-like	ENSG00000160294.10	MCM3AP	-0.212639	-0.00255629	0.831609	0.951303	Adipose_Subcutaneous
EUR-like	ENSG00000263683.1	RP4-777O23.1	-0.212567	-0.00358014	0.831665	0.951303	Adipose_Subcutaneous
EUR-like	ENSG00000164241.13	C5orf63	0.212475	0.00160338	0.831736	0.951303	Adipose_Subcutaneous
EUR-like	ENSG00000135148.11	TRAFD1	-0.212282	-0.00560171	0.831887	0.951303	Adipose_Subcutaneous
EUR-like	ENSG00000173218.14	VANGL1	0.212273	0.00180124	0.831894	0.951303	Adipose_Subcutaneous
EUR-like	ENSG00000117245.12	KIF17	0.211755	0.00239837	0.832298	0.951639	Adipose_Subcutaneous
EUR-like	ENSG00000180245.4	RRH	0.211466	0.00333926	0.832524	0.951702	Adipose_Subcutaneous
EUR-like	ENSG00000196329.11	GIMAP5	0.211357	0.00356619	0.832609	0.951702	Adipose_Subcutaneous
EUR-like	ENSG00000239389.7	PCDHA13	0.211214	0.00503286	0.832721	0.951702	Adipose_Subcutaneous
EUR-like	ENSG00000116539.12	ASH1L	-0.211119	-0.0149845	0.832794	0.951702	Adipose_Subcutaneous
EUR-like	ENSG00000144026.11	ZNF514	-0.210867	-0.000983138	0.832991	0.951763	Adipose_Subcutaneous
EUR-like	ENSG00000206150.3	RNASE13	-0.210767	-0.00607512	0.833069	0.951763	Adipose_Subcutaneous
EUR-like	ENSG00000126870.15	WDR60	0.210462	0.00211921	0.833307	0.951882	Adipose_Subcutaneous
EUR-like	ENSG00000168612.4	ZSWIM1	0.210352	0.00645034	0.833393	0.951882	Adipose_Subcutaneous
EUR-like	ENSG00000178718.6	RPP25	-0.210066	-0.0017765	0.833616	0.952011	Adipose_Subcutaneous
EUR-like	ENSG00000182141.10	ZNF708	-0.209818	-0.00178889	0.833809	0.952024	Adipose_Subcutaneous
EUR-like	ENSG00000086232.12	EIF2AK1	0.209767	0.0038516	0.833849	0.952024	Adipose_Subcutaneous
EUR-like	ENSG00000248174.5	RP11-148L24.1	0.209627	0.00110715	0.833959	0.952024	Adipose_Subcutaneous
EUR-like	ENSG00000110851.11	PRDM4	0.208957	0.00379567	0.834482	0.952282	Adipose_Subcutaneous
EUR-like	ENSG00000164828.17	SUN1	0.208886	0.00574781	0.834537	0.952282	Adipose_Subcutaneous
EUR-like	ENSG00000204444.10	APOM	0.208679	0.015151	0.834699	0.952282	Adipose_Subcutaneous
EUR-like	ENSG00000108433.16	GOSR2	-0.208508	-0.00647524	0.834832	0.952282	Adipose_Subcutaneous
EUR-like	ENSG00000170917.13	NUDT6	-0.208407	-0.00434532	0.834911	0.952282	Adipose_Subcutaneous
EUR-like	ENSG00000073111.13	MCM2	-0.208368	-0.00571297	0.834942	0.952282	Adipose_Subcutaneous
EUR-like	ENSG00000172456.17	FGGY	0.208348	0.00295982	0.834958	0.952282	Adipose_Subcutaneous
EUR-like	ENSG00000139436.20	GIT2	0.208103	0.00984355	0.835149	0.952374	Adipose_Subcutaneous
EUR-like	ENSG00000004809.13	SLC22A16	0.207619	0.00119719	0.835527	0.952636	Adipose_Subcutaneous
EUR-like	ENSG00000117153.15	KLHL12	-0.207526	-0.0019251	0.835599	0.952636	Adipose_Subcutaneous
EUR-like	ENSG00000064666.14	CNN2	0.207148	0.00336219	0.835894	0.952815	Adipose_Subcutaneous
EUR-like	ENSG00000104299.14	INTS9	-0.207043	-0.00936711	0.835977	0.952815	Adipose_Subcutaneous
EUR-like	ENSG00000226328.6	NUP50-AS1	0.206751	0.00171519	0.836204	0.952854	Adipose_Subcutaneous
EUR-like	ENSG00000181029.8	TRAPPC5	0.206715	0.00565834	0.836232	0.952854	Adipose_Subcutaneous
EUR-like	ENSG00000183117.18	CSMD1	-0.206391	-0.00316765	0.836486	0.952939	Adipose_Subcutaneous
EUR-like	ENSG00000254842.6	RP11-890B15.2	-0.206243	-0.00230765	0.836601	0.952939	Adipose_Subcutaneous
EUR-like	ENSG00000204267.13	TAP2	-0.206196	-0.00209403	0.836638	0.952939	Adipose_Subcutaneous
EUR-like	ENSG00000128805.14	ARHGAP22	0.205607	0.00840854	0.837098	0.9531	Adipose_Subcutaneous
EUR-like	ENSG00000274220.1	RP11-77K12.9	-0.205541	-0.002327	0.83715	0.9531	Adipose_Subcutaneous
EUR-like	ENSG00000163814.7	CDCP1	-0.205373	-0.00656458	0.837281	0.9531	Adipose_Subcutaneous
EUR-like	ENSG00000163964.14	PIGX	-0.205236	-0.00205304	0.837388	0.9531	Adipose_Subcutaneous
EUR-like	ENSG00000179604.9	CDC42EP4	-0.205233	-0.0135742	0.83739	0.9531	Adipose_Subcutaneous
EUR-like	ENSG00000160785.13	SLC25A44	0.205167	0.00392612	0.837442	0.9531	Adipose_Subcutaneous
EUR-like	ENSG00000132554.19	RGS22	0.204772	0.00416559	0.83775	0.953155	Adipose_Subcutaneous
EUR-like	ENSG00000096696.13	DSP	0.204627	0.0015869	0.837863	0.953155	Adipose_Subcutaneous
EUR-like	ENSG00000242220.6	TCP10L	-0.204431	-0.00244763	0.838017	0.953155	Adipose_Subcutaneous
EUR-like	ENSG00000006695.10	COX10	-0.204258	-0.00548978	0.838152	0.953155	Adipose_Subcutaneous
EUR-like	ENSG00000167216.16	KATNAL2	-0.204174	-0.00191868	0.838217	0.953155	Adipose_Subcutaneous
EUR-like	ENSG00000103168.16	TAF1C	-0.204105	-0.000709869	0.838272	0.953155	Adipose_Subcutaneous
EUR-like	ENSG00000135956.8	TMEM127	0.203902	0.0102607	0.83843	0.953155	Adipose_Subcutaneous
EUR-like	ENSG00000139675.11	HNRNPA1L2	-0.203873	-0.00399295	0.838453	0.953155	Adipose_Subcutaneous
EUR-like	ENSG00000154065.16	ANKRD29	-0.203833	-0.0126987	0.838484	0.953155	Adipose_Subcutaneous
EUR-like	ENSG00000257315.2	ZBED6	0.203321	0.0140186	0.838884	0.953463	Adipose_Subcutaneous
EUR-like	ENSG00000104951.15	IL4I1	0.203203	0.007306	0.838976	0.953463	Adipose_Subcutaneous
EUR-like	ENSG00000260563.3	RP13-516M14.1	0.202959	0.00624799	0.839167	0.953463	Adipose_Subcutaneous
EUR-like	ENSG00000066933.15	MYO9A	0.20275	0.00601617	0.839331	0.953463	Adipose_Subcutaneous
EUR-like	ENSG00000104921.14	FCER2	0.202545	0.00177994	0.839491	0.953463	Adipose_Subcutaneous
EUR-like	ENSG00000100099.20	HPS4	-0.202431	-0.00356987	0.83958	0.953463	Adipose_Subcutaneous
EUR-like	ENSG00000167136.6	ENDOG	-0.202413	-0.00163442	0.839594	0.953463	Adipose_Subcutaneous
EUR-like	ENSG00000260455.1	NBAT1	-0.202354	-0.00737527	0.83964	0.953463	Adipose_Subcutaneous
EUR-like	ENSG00000066382.16	MPPED2	-0.202105	-0.00375349	0.839835	0.953501	Adipose_Subcutaneous
EUR-like	ENSG00000134574.11	DDB2	0.201955	0.00496635	0.839952	0.953501	Adipose_Subcutaneous
EUR-like	ENSG00000090659.17	CD209	0.201887	0.0126454	0.840005	0.953501	Adipose_Subcutaneous
EUR-like	ENSG00000164494.11	PDSS2	0.201739	0.00510337	0.840121	0.953507	Adipose_Subcutaneous
EUR-like	ENSG00000145990.10	GFOD1	0.201357	0.0128487	0.84042	0.953519	Adipose_Subcutaneous
EUR-like	ENSG00000155085.15	AK9	-0.20118	-0.00241738	0.840558	0.953519	Adipose_Subcutaneous
EUR-like	ENSG00000128872.9	TMOD2	0.201068	0.00703046	0.840645	0.953519	Adipose_Subcutaneous
EUR-like	ENSG00000204291.10	COL15A1	-0.201026	-0.0041925	0.840678	0.953519	Adipose_Subcutaneous
EUR-like	ENSG00000182103.4	FAM181B	-0.200973	-0.00438804	0.84072	0.953519	Adipose_Subcutaneous
EUR-like	ENSG00000165006.13	UBAP1	0.200878	0.00917361	0.840794	0.953519	Adipose_Subcutaneous
EUR-like	ENSG00000009335.17	UBE3C	-0.200594	-0.0100827	0.841016	0.953575	Adipose_Subcutaneous
EUR-like	ENSG00000198142.4	SOWAHC	-0.200109	-0.00316114	0.841396	0.953575	Adipose_Subcutaneous
EUR-like	ENSG00000135472.8	FAIM2	-0.20006	-0.00324886	0.841434	0.953575	Adipose_Subcutaneous
EUR-like	ENSG00000141255.12	SPATA22	0.200027	0.00394843	0.84146	0.953575	Adipose_Subcutaneous
EUR-like	ENSG00000143224.17	PPOX	0.1998	0.00420366	0.841637	0.953575	Adipose_Subcutaneous
EUR-like	ENSG00000167130.17	DOLPP1	0.199622	0.0114013	0.841776	0.953575	Adipose_Subcutaneous
EUR-like	ENSG00000075651.15	PLD1	-0.199583	-0.00161732	0.841807	0.953575	Adipose_Subcutaneous
EUR-like	ENSG00000133710.15	SPINK5	-0.199112	-0.00097486	0.842175	0.953575	Adipose_Subcutaneous
EUR-like	ENSG00000101150.17	TPD52L2	0.199034	0.00893444	0.842236	0.953575	Adipose_Subcutaneous
EUR-like	ENSG00000151322.18	NPAS3	-0.198962	-0.00632221	0.842292	0.953575	Adipose_Subcutaneous
EUR-like	ENSG00000125835.18	SNRPB	0.198832	0.00524011	0.842394	0.953575	Adipose_Subcutaneous
EUR-like	ENSG00000160767.20	FAM189B	0.198831	0.00673854	0.842395	0.953575	Adipose_Subcutaneous
EUR-like	ENSG00000168427.8	KLHL30	0.198518	0.00114638	0.84264	0.953575	Adipose_Subcutaneous
EUR-like	ENSG00000223396.2	RP11-134G8.5	0.198253	0.00150129	0.842847	0.953575	Adipose_Subcutaneous
EUR-like	ENSG00000064300.8	NGFR	0.1982	0.00565486	0.842889	0.953575	Adipose_Subcutaneous
EUR-like	ENSG00000188641.12	DPYD	-0.198176	-0.00155291	0.842908	0.953575	Adipose_Subcutaneous
EUR-like	ENSG00000188038.7	NRN1L	-0.198157	-0.00821821	0.842922	0.953575	Adipose_Subcutaneous
EUR-like	ENSG00000234444.9	ZNF736	0.198112	0.00152848	0.842957	0.953575	Adipose_Subcutaneous
EUR-like	ENSG00000135845.9	PIGC	0.198033	0.00383314	0.84302	0.953575	Adipose_Subcutaneous
EUR-like	ENSG00000155275.18	TRMT44	0.197988	0.000987564	0.843054	0.953575	Adipose_Subcutaneous
EUR-like	ENSG00000167633.18	KIR3DL1	0.197659	0.00333467	0.843312	0.953643	Adipose_Subcutaneous
EUR-like	ENSG00000165948.10	IFI27L1	0.197606	0.00220234	0.843353	0.953643	Adipose_Subcutaneous
EUR-like	ENSG00000153291.15	SLC25A27	0.197276	0.00236326	0.843612	0.953643	Adipose_Subcutaneous
EUR-like	ENSG00000174586.10	ZNF497	-0.197269	-0.00212587	0.843617	0.953643	Adipose_Subcutaneous
EUR-like	ENSG00000103148.15	NPRL3	-0.197156	-0.00120216	0.843706	0.953643	Adipose_Subcutaneous
EUR-like	ENSG00000121578.12	B4GALT4	-0.196889	-0.00225726	0.843915	0.953643	Adipose_Subcutaneous
EUR-like	ENSG00000221955.10	SLC12A8	0.196768	0.00400954	0.844009	0.953643	Adipose_Subcutaneous
EUR-like	ENSG00000272031.2	ANKRD34A	-0.196669	-0.00409522	0.844086	0.953643	Adipose_Subcutaneous
EUR-like	ENSG00000117868.15	ESYT2	0.19664	0.00783497	0.844109	0.953643	Adipose_Subcutaneous
EUR-like	ENSG00000197915.5	HRNR	0.196167	0.000574188	0.844479	0.953936	Adipose_Subcutaneous
EUR-like	ENSG00000156261.12	CCT8	-0.195822	-0.00130331	0.84475	0.953991	Adipose_Subcutaneous
EUR-like	ENSG00000177628.15	GBA	0.1958	0.00722442	0.844766	0.953991	Adipose_Subcutaneous
EUR-like	ENSG00000129465.15	RIPK3	-0.195682	-0.00240814	0.844859	0.953991	Adipose_Subcutaneous
EUR-like	ENSG00000139354.10	GAS2L3	-0.19535	-0.00552033	0.845119	0.954014	Adipose_Subcutaneous
EUR-like	ENSG00000010072.15	SPRTN	0.195171	0.00544339	0.845259	0.954014	Adipose_Subcutaneous
EUR-like	ENSG00000189067.12	LITAF	-0.195137	-0.00146766	0.845285	0.954014	Adipose_Subcutaneous
EUR-like	ENSG00000090989.17	EXOC1	-0.195091	-0.0043761	0.845321	0.954014	Adipose_Subcutaneous
EUR-like	ENSG00000141696.12	P3H4	-0.194186	-0.00529957	0.846031	0.954308	Adipose_Subcutaneous
EUR-like	ENSG00000172938.3	MRGPRD	0.194117	0.00204735	0.846084	0.954308	Adipose_Subcutaneous
EUR-like	ENSG00000235098.8	ANKRD65	0.194117	0.00111005	0.846084	0.954308	Adipose_Subcutaneous
EUR-like	ENSG00000205978.5	NYNRIN	-0.194083	-0.00769629	0.846111	0.954308	Adipose_Subcutaneous
EUR-like	ENSG00000136280.15	CCM2	-0.194052	-0.00806099	0.846135	0.954308	Adipose_Subcutaneous
EUR-like	ENSG00000105248.15	CCDC94	0.193589	0.0089417	0.846498	0.954592	Adipose_Subcutaneous
EUR-like	ENSG00000198053.11	SIRPA	-0.193299	-0.0070744	0.846724	0.954614	Adipose_Subcutaneous
EUR-like	ENSG00000053372.4	MRTO4	-0.193004	-0.00901429	0.846956	0.954614	Adipose_Subcutaneous
EUR-like	ENSG00000196705.8	ZNF431	0.192925	0.00414856	0.847018	0.954614	Adipose_Subcutaneous
EUR-like	ENSG00000163565.18	IFI16	0.192909	0.00821074	0.84703	0.954614	Adipose_Subcutaneous
EUR-like	ENSG00000165502.6	RPL36AL	-0.192858	-0.00111833	0.84707	0.954614	Adipose_Subcutaneous
EUR-like	ENSG00000173898.11	SPTBN2	-0.192314	-0.00443957	0.847496	0.954939	Adipose_Subcutaneous
EUR-like	ENSG00000243896.3	OR2A7	0.192207	0.00203853	0.84758	0.954939	Adipose_Subcutaneous
EUR-like	ENSG00000124171.8	PARD6B	-0.191566	-0.0111093	0.848082	0.955289	Adipose_Subcutaneous
EUR-like	ENSG00000182310.13	SPACA6	-0.191427	-0.00325992	0.848191	0.955289	Adipose_Subcutaneous
EUR-like	ENSG00000133687.15	TMTC1	0.191271	0.0143363	0.848314	0.955289	Adipose_Subcutaneous
EUR-like	ENSG00000177225.16	PDDC1	-0.191063	-0.00489973	0.848476	0.955289	Adipose_Subcutaneous
EUR-like	ENSG00000284526.1	RP11-666A8.13	0.190944	0.00177987	0.848569	0.955289	Adipose_Subcutaneous
EUR-like	ENSG00000198794.11	SCAMP5	-0.190572	-0.00246356	0.848861	0.955289	Adipose_Subcutaneous
EUR-like	ENSG00000113303.11	BTNL8	0.190566	0.0015432	0.848865	0.955289	Adipose_Subcutaneous
EUR-like	ENSG00000140575.12	IQGAP1	0.190565	0.00161766	0.848866	0.955289	Adipose_Subcutaneous
EUR-like	ENSG00000103150.5	MLYCD	0.190424	0.00918872	0.848977	0.955289	Adipose_Subcutaneous
EUR-like	ENSG00000089327.14	FXYD5	0.190397	0.00278404	0.848998	0.955289	Adipose_Subcutaneous
EUR-like	ENSG00000118308.15	LRMP	0.190207	0.00217884	0.849147	0.955332	Adipose_Subcutaneous
EUR-like	ENSG00000166828.2	SCNN1G	-0.189459	-0.00628748	0.849733	0.955867	Adipose_Subcutaneous
EUR-like	ENSG00000214290.8	COLCA2	0.189128	0.00194872	0.849993	0.956034	Adipose_Subcutaneous
EUR-like	ENSG00000164930.11	FZD6	-0.188775	-0.0139337	0.850269	0.95621	Adipose_Subcutaneous
EUR-like	ENSG00000100320.22	RBFOX2	0.188404	0.00596797	0.85056	0.95621	Adipose_Subcutaneous
EUR-like	ENSG00000185475.10	TMEM179B	-0.188326	-0.00598103	0.850621	0.95621	Adipose_Subcutaneous
EUR-like	ENSG00000166927.12	MS4A7	0.188242	0.00263362	0.850687	0.95621	Adipose_Subcutaneous
EUR-like	ENSG00000215018.9	COL28A1	0.188221	0.00726982	0.850703	0.95621	Adipose_Subcutaneous
EUR-like	ENSG00000197070.13	ARRDC1	0.187957	0.000709013	0.850911	0.956318	Adipose_Subcutaneous
EUR-like	ENSG00000105325.13	FZR1	-0.187772	-0.0090784	0.851056	0.956357	Adipose_Subcutaneous
EUR-like	ENSG00000231246.1	RP5-965F6.2	-0.187027	-0.00118005	0.851639	0.956851	Adipose_Subcutaneous
EUR-like	ENSG00000047932.13	GOPC	-0.186893	-0.00390098	0.851744	0.956851	Adipose_Subcutaneous
EUR-like	ENSG00000143409.15	MINDY1	0.186787	0.00874152	0.851828	0.956851	Adipose_Subcutaneous
EUR-like	ENSG00000244733.5	RP11-506M13.3	0.186481	0.00114557	0.852068	0.956991	Adipose_Subcutaneous
EUR-like	ENSG00000258100.1	RP11-121E16.1	-0.186309	-0.0036741	0.852202	0.956991	Adipose_Subcutaneous
EUR-like	ENSG00000241697.4	TMEFF1	-0.186104	-0.00454445	0.852363	0.956991	Adipose_Subcutaneous
EUR-like	ENSG00000160321.14	ZNF208	-0.186061	-0.0012348	0.852397	0.956991	Adipose_Subcutaneous
EUR-like	ENSG00000232931.5	LINC00342	0.185862	0.00449511	0.852553	0.957042	Adipose_Subcutaneous
EUR-like	ENSG00000181617.5	FDCSP	-0.185642	-0.00171691	0.852726	0.957079	Adipose_Subcutaneous
EUR-like	ENSG00000188177.13	ZC3H6	0.185509	0.00940866	0.85283	0.957079	Adipose_Subcutaneous
EUR-like	ENSG00000107821.14	KAZALD1	0.185069	0.00637231	0.853175	0.957079	Adipose_Subcutaneous
EUR-like	ENSG00000161040.16	FBXL13	0.184785	0.00404332	0.853398	0.957079	Adipose_Subcutaneous
EUR-like	ENSG00000120029.12	C10orf76	0.184751	0.00472905	0.853424	0.957079	Adipose_Subcutaneous
EUR-like	ENSG00000148300.11	REXO4	-0.184676	-0.00841928	0.853483	0.957079	Adipose_Subcutaneous
EUR-like	ENSG00000023445.13	BIRC3	-0.184546	-0.00288357	0.853585	0.957079	Adipose_Subcutaneous
EUR-like	ENSG00000112667.12	DNPH1	0.184541	0.00351389	0.853589	0.957079	Adipose_Subcutaneous
EUR-like	ENSG00000197969.11	VPS13A	0.184514	0.00329808	0.85361	0.957079	Adipose_Subcutaneous
EUR-like	ENSG00000198380.12	GFPT1	-0.184378	-0.00500218	0.853717	0.957079	Adipose_Subcutaneous
EUR-like	ENSG00000162734.12	PEA15	0.184264	0.00350464	0.853806	0.957079	Adipose_Subcutaneous
EUR-like	ENSG00000105695.14	MAG	-0.184104	-0.00178975	0.853932	0.957096	Adipose_Subcutaneous
EUR-like	ENSG00000056558.10	TRAF1	0.183715	0.00352711	0.854237	0.957257	Adipose_Subcutaneous
EUR-like	ENSG00000229474.6	PATL2	-0.183496	-0.00301158	0.854409	0.957257	Adipose_Subcutaneous
EUR-like	ENSG00000101751.10	POLI	0.183495	0.00110724	0.85441	0.957257	Adipose_Subcutaneous
EUR-like	ENSG00000105393.15	BABAM1	-0.183237	-0.00350049	0.854612	0.957257	Adipose_Subcutaneous
EUR-like	ENSG00000124140.13	SLC12A5	0.183	0.00163415	0.854798	0.957257	Adipose_Subcutaneous
EUR-like	ENSG00000143028.8	SYPL2	0.182874	0.002679	0.854897	0.957257	Adipose_Subcutaneous
EUR-like	ENSG00000127081.13	ZNF484	-0.182857	-0.00414645	0.85491	0.957257	Adipose_Subcutaneous
EUR-like	ENSG00000253309.6	SERPINE3	-0.182789	-0.00332997	0.854964	0.957257	Adipose_Subcutaneous
EUR-like	ENSG00000143171.12	RXRG	-0.182606	-0.00639804	0.855107	0.957294	Adipose_Subcutaneous
EUR-like	ENSG00000110583.12	NAA40	-0.182356	-0.00360394	0.855303	0.957389	Adipose_Subcutaneous
EUR-like	ENSG00000154845.15	PPP4R1	0.182082	0.00338922	0.855518	0.957506	Adipose_Subcutaneous
EUR-like	ENSG00000232023.2	LINC01807	-0.181908	-0.00572102	0.855655	0.957535	Adipose_Subcutaneous
EUR-like	ENSG00000164978.17	NUDT2	-0.181499	-0.000622376	0.855976	0.957769	Adipose_Subcutaneous
EUR-like	ENSG00000111879.18	FAM184A	-0.181165	-0.00129682	0.856238	0.957939	Adipose_Subcutaneous
EUR-like	ENSG00000078043.15	PIAS2	0.18096	0.00274225	0.856399	0.957994	Adipose_Subcutaneous
EUR-like	ENSG00000242485.5	MRPL20	-0.180782	-0.00327082	0.856539	0.958027	Adipose_Subcutaneous
EUR-like	ENSG00000100065.14	CARD10	-0.180452	-0.00504407	0.856797	0.958039	Adipose_Subcutaneous
EUR-like	ENSG00000100591.7	AHSA1	-0.180433	-0.00700352	0.856812	0.958039	Adipose_Subcutaneous
EUR-like	ENSG00000105376.4	ICAM5	0.180228	0.00382532	0.856973	0.958039	Adipose_Subcutaneous
EUR-like	ENSG00000139405.15	RITA1	-0.180202	-0.0027077	0.856994	0.958039	Adipose_Subcutaneous
EUR-like	ENSG00000166562.8	SEC11C	0.179935	0.00169131	0.857203	0.958132	Adipose_Subcutaneous
EUR-like	ENSG00000187068.2	C3orf70	-0.179727	-0.00491501	0.857367	0.958132	Adipose_Subcutaneous
EUR-like	ENSG00000172236.16	TPSAB1	-0.179551	-0.00175818	0.857505	0.958132	Adipose_Subcutaneous
EUR-like	ENSG00000099330.8	OCEL1	-0.17931	-0.00222333	0.857694	0.958132	Adipose_Subcutaneous
EUR-like	ENSG00000133983.14	COX16	0.179286	0.00261308	0.857714	0.958132	Adipose_Subcutaneous
EUR-like	ENSG00000106327.12	TFR2	0.179248	0.00377007	0.857743	0.958132	Adipose_Subcutaneous
EUR-like	ENSG00000150627.15	WDR17	-0.179035	-0.00214275	0.85791	0.958194	Adipose_Subcutaneous
EUR-like	ENSG00000166971.16	AKTIP	0.178702	0.00660256	0.858172	0.958362	Adipose_Subcutaneous
EUR-like	ENSG00000134864.10	GGACT	-0.178268	-0.0117275	0.858512	0.958618	Adipose_Subcutaneous
EUR-like	ENSG00000261247.1	GOLGA8T	-0.177799	-0.00403514	0.858881	0.95889	Adipose_Subcutaneous
EUR-like	ENSG00000051382.8	PIK3CB	-0.177675	-0.00471649	0.858978	0.95889	Adipose_Subcutaneous
EUR-like	ENSG00000107679.14	PLEKHA1	-0.177108	-0.00308616	0.859424	0.959231	Adipose_Subcutaneous
EUR-like	ENSG00000276070.4	CCL4L2	0.177004	0.0122398	0.859505	0.959231	Adipose_Subcutaneous
EUR-like	ENSG00000159231.5	CBR3	-0.1766	-0.00251137	0.859822	0.959254	Adipose_Subcutaneous
EUR-like	ENSG00000128951.13	DUT	-0.176544	-0.00475123	0.859866	0.959254	Adipose_Subcutaneous
EUR-like	ENSG00000241106.6	HLA-DOB	-0.176276	-0.000748591	0.860077	0.959254	Adipose_Subcutaneous
EUR-like	ENSG00000052850.5	ALX4	-0.176262	-0.0015407	0.860088	0.959254	Adipose_Subcutaneous
EUR-like	ENSG00000100647.7	SUSD6	-0.176216	-0.00413932	0.860124	0.959254	Adipose_Subcutaneous
EUR-like	ENSG00000265752.2	RP11-403A21.1	-0.176026	-0.00169722	0.860274	0.959254	Adipose_Subcutaneous
EUR-like	ENSG00000169738.7	DCXR	0.175986	0.00773444	0.860305	0.959254	Adipose_Subcutaneous
EUR-like	ENSG00000164841.4	TMEM74	0.175406	0.00521334	0.860761	0.959511	Adipose_Subcutaneous
EUR-like	ENSG00000074410.13	CA12	0.175348	0.00340678	0.860806	0.959511	Adipose_Subcutaneous
EUR-like	ENSG00000196407.11	THEM5	-0.175269	-0.00507316	0.860868	0.959511	Adipose_Subcutaneous
EUR-like	ENSG00000253846.2	PCDHGA10	-0.17472	-0.00566799	0.8613	0.959615	Adipose_Subcutaneous
EUR-like	ENSG00000106100.10	NOD1	0.174551	0.00235669	0.861433	0.959615	Adipose_Subcutaneous
EUR-like	ENSG00000134333.13	LDHA	-0.174154	-0.00608378	0.861745	0.959615	Adipose_Subcutaneous
EUR-like	ENSG00000151651.15	ADAM8	0.173991	0.00355483	0.861872	0.959615	Adipose_Subcutaneous
EUR-like	ENSG00000162836.11	ACP6	-0.173797	-0.000921205	0.862025	0.959615	Adipose_Subcutaneous
EUR-like	ENSG00000183397.5	C19orf71	-0.173593	-0.00311918	0.862185	0.959615	Adipose_Subcutaneous
EUR-like	ENSG00000009830.11	POMT2	0.17318	0.0018856	0.86251	0.959615	Adipose_Subcutaneous
EUR-like	ENSG00000149054.15	ZNF215	0.172957	0.00080969	0.862685	0.959615	Adipose_Subcutaneous
EUR-like	ENSG00000110514.19	MADD	0.172913	0.00446564	0.86272	0.959615	Adipose_Subcutaneous
EUR-like	ENSG00000104412.7	EMC2	-0.172749	-0.00543978	0.862849	0.959615	Adipose_Subcutaneous
EUR-like	ENSG00000236849.5	LINC01474	0.172718	0.00164046	0.862873	0.959615	Adipose_Subcutaneous
EUR-like	ENSG00000272523.1	LINC01023	0.172625	0.00395423	0.862946	0.959615	Adipose_Subcutaneous
EUR-like	ENSG00000106785.14	TRIM14	-0.172414	-0.00334752	0.863112	0.959615	Adipose_Subcutaneous
EUR-like	ENSG00000226816.2	AC005082.12	0.172159	0.00108286	0.863312	0.959615	Adipose_Subcutaneous
EUR-like	ENSG00000100330.15	MTMR3	0.172102	0.00285203	0.863357	0.959615	Adipose_Subcutaneous
EUR-like	ENSG00000172728.15	FUT10	0.171775	0.00101102	0.863615	0.959615	Adipose_Subcutaneous
EUR-like	ENSG00000025708.13	TYMP	0.171737	0.0017307	0.863644	0.959615	Adipose_Subcutaneous
EUR-like	ENSG00000226516.7	FAM138B	0.171527	0.00379219	0.863809	0.959615	Adipose_Subcutaneous
EUR-like	ENSG00000144677.14	CTDSPL	-0.171425	-0.00494233	0.863889	0.959615	Adipose_Subcutaneous
EUR-like	ENSG00000153363.12	LINC00467	-0.171411	-0.00117953	0.8639	0.959615	Adipose_Subcutaneous
EUR-like	ENSG00000144362.11	PHOSPHO2	-0.171207	-0.00139516	0.864061	0.959615	Adipose_Subcutaneous
EUR-like	ENSG00000111696.11	NT5DC3	-0.171121	-0.00208107	0.864128	0.959615	Adipose_Subcutaneous
EUR-like	ENSG00000158186.12	MRAS	0.171083	0.00904884	0.864159	0.959615	Adipose_Subcutaneous
EUR-like	ENSG00000188610.12	FAM72B	0.170928	0.00660664	0.864281	0.959615	Adipose_Subcutaneous
EUR-like	ENSG00000074219.13	TEAD2	0.17087	0.0034473	0.864326	0.959615	Adipose_Subcutaneous
EUR-like	ENSG00000250508.1	RP11-757G1.6	-0.17083	-0.00117199	0.864357	0.959615	Adipose_Subcutaneous
EUR-like	ENSG00000137076.20	TLN1	-0.170533	-0.00338478	0.864591	0.959615	Adipose_Subcutaneous
EUR-like	ENSG00000120963.11	ZNF706	0.170503	0.0108046	0.864615	0.959615	Adipose_Subcutaneous
EUR-like	ENSG00000101542.9	CDH20	0.170492	0.00726175	0.864623	0.959615	Adipose_Subcutaneous
EUR-like	ENSG00000121068.13	TBX2	0.170408	0.0057731	0.86469	0.959615	Adipose_Subcutaneous
EUR-like	ENSG00000272733.1	KB-208E9.1	-0.170404	-0.000559795	0.864692	0.959615	Adipose_Subcutaneous
EUR-like	ENSG00000065000.15	AP3D1	0.170243	0.0105904	0.864819	0.959615	Adipose_Subcutaneous
EUR-like	ENSG00000135424.15	ITGA7	0.170137	0.00339271	0.864902	0.959615	Adipose_Subcutaneous
EUR-like	ENSG00000151778.10	SERP2	-0.170007	-0.00464022	0.865004	0.959615	Adipose_Subcutaneous
EUR-like	ENSG00000101365.20	IDH3B	-0.16991	-0.00635385	0.865081	0.959615	Adipose_Subcutaneous
EUR-like	ENSG00000178691.10	SUZ12	0.16982	0.00645785	0.865152	0.959615	Adipose_Subcutaneous
EUR-like	ENSG00000175054.14	ATR	0.169523	0.0054944	0.865386	0.959615	Adipose_Subcutaneous
EUR-like	ENSG00000128268.11	MGAT3	0.169484	0.00330332	0.865416	0.959615	Adipose_Subcutaneous
EUR-like	ENSG00000026103.21	FAS	-0.169289	-0.00132321	0.865569	0.959615	Adipose_Subcutaneous
EUR-like	ENSG00000271216.1	LINC01050	-0.169251	-0.00457655	0.865599	0.959615	Adipose_Subcutaneous
EUR-like	ENSG00000106006.6	HOXA6	0.169241	0.00370569	0.865607	0.959615	Adipose_Subcutaneous
EUR-like	ENSG00000167220.11	HDHD2	0.169033	0.00178088	0.865771	0.959615	Adipose_Subcutaneous
EUR-like	ENSG00000167107.12	ACSF2	-0.168953	-0.0195049	0.865834	0.959615	Adipose_Subcutaneous
EUR-like	ENSG00000100276.9	RASL10A	0.168902	0.00164371	0.865873	0.959615	Adipose_Subcutaneous
EUR-like	ENSG00000050767.15	COL23A1	-0.168783	-0.00147442	0.865967	0.959615	Adipose_Subcutaneous
EUR-like	ENSG00000088836.12	SLC4A11	-0.168093	-0.001924	0.86651	0.960043	Adipose_Subcutaneous
EUR-like	ENSG00000136999.4	NOV	-0.167971	-0.00318997	0.866606	0.960043	Adipose_Subcutaneous
EUR-like	ENSG00000181045.14	SLC26A11	0.167869	0.00580562	0.866687	0.960043	Adipose_Subcutaneous
EUR-like	ENSG00000164934.13	DCAF13	0.167704	0.00569298	0.866816	0.96006	Adipose_Subcutaneous
EUR-like	ENSG00000250903.8	GMDS-AS1	0.167531	0.00630328	0.866953	0.96006	Adipose_Subcutaneous
EUR-like	ENSG00000215915.9	ATAD3C	0.167424	0.00154772	0.867036	0.96006	Adipose_Subcutaneous
EUR-like	ENSG00000139178.10	C1RL	0.167238	0.00301558	0.867182	0.960099	Adipose_Subcutaneous
EUR-like	ENSG00000168447.10	SCNN1B	0.166691	0.00673002	0.867613	0.960431	Adipose_Subcutaneous
EUR-like	ENSG00000165406.15	2025-03-08	0.166463	0.00409356	0.867793	0.960431	Adipose_Subcutaneous
EUR-like	ENSG00000126001.15	CEP250	-0.166433	-0.00414405	0.867816	0.960431	Adipose_Subcutaneous
EUR-like	ENSG00000100221.10	JOSD1	0.165932	0.00718688	0.868211	0.960744	Adipose_Subcutaneous
EUR-like	ENSG00000102802.9	MEDAG	0.165742	0.00267188	0.86836	0.960786	Adipose_Subcutaneous
EUR-like	ENSG00000269930.1	RP11-932O9.9	0.165456	0.00322037	0.868585	0.960812	Adipose_Subcutaneous
EUR-like	ENSG00000171302.16	CANT1	0.16541	0.00375663	0.868621	0.960812	Adipose_Subcutaneous
EUR-like	ENSG00000145214.13	DGKQ	0.165288	0.000836379	0.868717	0.960812	Adipose_Subcutaneous
EUR-like	ENSG00000081853.14	PCDHGA2	-0.164605	-0.00212251	0.869255	0.961093	Adipose_Subcutaneous
EUR-like	ENSG00000198019.12	FCGR1B	-0.164542	-0.0828669	0.869305	0.961093	Adipose_Subcutaneous
EUR-like	ENSG00000270659.1	RP11-105N14.1	0.16454	0.00336584	0.869306	0.961093	Adipose_Subcutaneous
EUR-like	ENSG00000272381.1	RP11-192P3.4	0.164127	0.00304256	0.869631	0.961176	Adipose_Subcutaneous
EUR-like	ENSG00000008517.16	IL32	0.163969	0.00158469	0.869755	0.961176	Adipose_Subcutaneous
EUR-like	ENSG00000256537.4	SMIM10L1	0.163833	0.00748224	0.869863	0.961176	Adipose_Subcutaneous
EUR-like	ENSG00000122257.18	RBBP6	-0.163748	-0.0127392	0.869929	0.961176	Adipose_Subcutaneous
EUR-like	ENSG00000213516.9	RBMXL1	0.163733	0.00266301	0.869942	0.961176	Adipose_Subcutaneous
EUR-like	ENSG00000162694.13	EXTL2	-0.163478	-0.00282662	0.870142	0.961176	Adipose_Subcutaneous
EUR-like	ENSG00000119392.14	GLE1	0.163339	0.00148388	0.870252	0.961176	Adipose_Subcutaneous
EUR-like	ENSG00000226067.6	LINC00623	-0.163313	-0.003698	0.870272	0.961176	Adipose_Subcutaneous
EUR-like	ENSG00000116704.7	SLC35D1	-0.162878	-0.00261996	0.870614	0.96118	Adipose_Subcutaneous
EUR-like	ENSG00000153060.7	TEKT5	0.162745	0.00120228	0.870719	0.96118	Adipose_Subcutaneous
EUR-like	ENSG00000185088.13	RPS27L	0.162639	0.00484131	0.870803	0.96118	Adipose_Subcutaneous
EUR-like	ENSG00000010270.13	STARD3NL	0.162331	0.00313188	0.871045	0.96118	Adipose_Subcutaneous
EUR-like	ENSG00000256092.2	RP13-942N8.1	-0.162037	-0.00115056	0.871277	0.96118	Adipose_Subcutaneous
EUR-like	ENSG00000134533.6	RERG	-0.1619	-0.0136102	0.871385	0.96118	Adipose_Subcutaneous
EUR-like	ENSG00000205238.9	SPDYE2	-0.161869	-0.00173423	0.871409	0.96118	Adipose_Subcutaneous
EUR-like	ENSG00000101193.7	GID8	-0.161763	-0.00302463	0.871492	0.96118	Adipose_Subcutaneous
EUR-like	ENSG00000264968.1	RP11-387H17.4	0.16175	0.00155404	0.871502	0.96118	Adipose_Subcutaneous
EUR-like	ENSG00000101190.12	TCFL5	-0.161734	-0.00115913	0.871515	0.96118	Adipose_Subcutaneous
EUR-like	ENSG00000263603.1	CTD-2349P21.5	0.161494	0.00248485	0.871704	0.96118	Adipose_Subcutaneous
EUR-like	ENSG00000103187.7	COTL1	0.161468	0.00175565	0.871725	0.96118	Adipose_Subcutaneous
EUR-like	ENSG00000186814.13	ZSCAN30	-0.161437	-0.00310395	0.871749	0.96118	Adipose_Subcutaneous
EUR-like	ENSG00000248746.5	ACTN3	0.161328	0.00143829	0.871835	0.96118	Adipose_Subcutaneous
EUR-like	ENSG00000152464.14	RPP38	-0.160793	-0.00787347	0.872257	0.961511	Adipose_Subcutaneous
EUR-like	ENSG00000131773.13	KHDRBS3	0.160611	0.00473885	0.8724	0.961511	Adipose_Subcutaneous
EUR-like	ENSG00000255418.5	RP11-266A24.1	0.160515	0.00192954	0.872475	0.961511	Adipose_Subcutaneous
EUR-like	ENSG00000176485.11	PLA2G16	0.160081	0.008566	0.872817	0.961511	Adipose_Subcutaneous
EUR-like	ENSG00000235119.1	RP11-9M16.2	0.159888	0.00631133	0.87297	0.961511	Adipose_Subcutaneous
EUR-like	ENSG00000152669.8	CCNO	-0.159693	-0.00271131	0.873123	0.961511	Adipose_Subcutaneous
EUR-like	ENSG00000144893.12	MED12L	0.159663	0.00423429	0.873146	0.961511	Adipose_Subcutaneous
EUR-like	ENSG00000253958.1	CLDN23	0.159602	-9.23607e-05	0.873194	0.961511	Adipose_Subcutaneous
EUR-like	ENSG00000159023.19	EPB41	0.15946	0.00536292	0.873306	0.961511	Adipose_Subcutaneous
EUR-like	ENSG00000136932.13	TRMO	-0.159406	-0.00146377	0.873349	0.961511	Adipose_Subcutaneous
EUR-like	ENSG00000108352.11	RAPGEFL1	-0.15939	-0.000871187	0.873362	0.961511	Adipose_Subcutaneous
EUR-like	ENSG00000168032.8	ENTPD3	-0.159098	-0.00538325	0.873591	0.96154	Adipose_Subcutaneous
EUR-like	ENSG00000141698.16	NT5C3B	-0.159073	-0.000730164	0.873611	0.96154	Adipose_Subcutaneous
EUR-like	ENSG00000212643.2	ZRSR1	0.158858	0.00205008	0.873781	0.961573	Adipose_Subcutaneous
EUR-like	ENSG00000135899.17	SP110	0.158667	0.00293813	0.873931	0.961573	Adipose_Subcutaneous
EUR-like	ENSG00000100360.14	IFT27	0.158405	0.00316314	0.874138	0.961573	Adipose_Subcutaneous
EUR-like	ENSG00000203697.11	CAPN8	-0.157945	-0.00291853	0.8745	0.961573	Adipose_Subcutaneous
EUR-like	ENSG00000163162.8	RNF149	-0.157931	-0.00503321	0.874511	0.961573	Adipose_Subcutaneous
EUR-like	ENSG00000177971.8	IMP3	0.157804	0.00445227	0.874612	0.961573	Adipose_Subcutaneous
EUR-like	ENSG00000090273.13	NUDC	0.157695	0.00556138	0.874697	0.961573	Adipose_Subcutaneous
EUR-like	ENSG00000177839.6	PCDHB9	-0.157683	-0.00159702	0.874707	0.961573	Adipose_Subcutaneous
EUR-like	ENSG00000215808.2	LINC01139	-0.157451	-0.00101347	0.87489	0.961573	Adipose_Subcutaneous
EUR-like	ENSG00000132603.13	NIP7	-0.157213	-0.0116174	0.875077	0.961573	Adipose_Subcutaneous
EUR-like	ENSG00000139343.10	SNRPF	0.156992	0.0100474	0.875251	0.961573	Adipose_Subcutaneous
EUR-like	ENSG00000070731.10	ST6GALNAC2	0.156981	0.00163637	0.87526	0.961573	Adipose_Subcutaneous
EUR-like	ENSG00000187122.16	SLIT1	0.156881	0.00101047	0.875338	0.961573	Adipose_Subcutaneous
EUR-like	ENSG00000127837.9	AAMP	0.156771	0.00459977	0.875425	0.961573	Adipose_Subcutaneous
EUR-like	ENSG00000178425.13	NT5DC1	0.156695	0.00164714	0.875485	0.961573	Adipose_Subcutaneous
EUR-like	ENSG00000089063.14	TMEM230	-0.156603	-0.00165054	0.875558	0.961573	Adipose_Subcutaneous
EUR-like	ENSG00000230555.2	RP11-517P14.2	-0.156419	-0.00286635	0.875703	0.961573	Adipose_Subcutaneous
EUR-like	ENSG00000181007.8	ZFP82	0.156274	0.00479572	0.875817	0.961573	Adipose_Subcutaneous
EUR-like	ENSG00000164588.6	HCN1	0.156223	0.0033995	0.875857	0.961573	Adipose_Subcutaneous
EUR-like	ENSG00000118873.15	RAB3GAP2	-0.156207	-0.00371183	0.87587	0.961573	Adipose_Subcutaneous
EUR-like	ENSG00000274828.1	RP11-567M16.6	-0.156024	-0.000645791	0.876014	0.961609	Adipose_Subcutaneous
EUR-like	ENSG00000164048.13	ZNF589	-0.155771	-0.000840056	0.876214	0.961706	Adipose_Subcutaneous
EUR-like	ENSG00000140319.10	SRP14	0.155224	0.00182332	0.876645	0.961832	Adipose_Subcutaneous
EUR-like	ENSG00000173267.13	SNCG	0.155218	0.00306924	0.876649	0.961832	Adipose_Subcutaneous
EUR-like	ENSG00000110719.9	TCIRG1	0.155132	0.00839618	0.876717	0.961832	Adipose_Subcutaneous
EUR-like	ENSG00000157322.17	CLEC18A	-0.155059	-0.000671112	0.876775	0.961832	Adipose_Subcutaneous
EUR-like	ENSG00000166455.13	C16orf46	-0.154577	-0.0022933	0.877155	0.962127	Adipose_Subcutaneous
EUR-like	ENSG00000164220.6	F2RL2	-0.154432	-0.00531279	0.877269	0.96213	Adipose_Subcutaneous
EUR-like	ENSG00000213853.9	EMP2	0.154192	0.00214976	0.877458	0.962215	Adipose_Subcutaneous
EUR-like	ENSG00000119402.16	FBXW2	-0.153944	-0.00696242	0.877654	0.962251	Adipose_Subcutaneous
EUR-like	ENSG00000160179.18	ABCG1	-0.153868	-0.00474484	0.877713	0.962251	Adipose_Subcutaneous
EUR-like	ENSG00000231672.6	DIRC3	0.153246	0.00205729	0.878205	0.962667	Adipose_Subcutaneous
EUR-like	ENSG00000136250.11	AOAH	0.153036	0.00185779	0.87837	0.962726	Adipose_Subcutaneous
EUR-like	ENSG00000091073.19	DTX2	-0.152889	-0.00309488	0.878486	0.96273	Adipose_Subcutaneous
EUR-like	ENSG00000249740.2	OSMR-AS1	-0.15223	-0.00132179	0.879005	0.962964	Adipose_Subcutaneous
EUR-like	ENSG00000160285.14	LSS	-0.152211	-0.0141813	0.87902	0.962964	Adipose_Subcutaneous
EUR-like	ENSG00000167280.16	ENGASE	0.152194	0.00102935	0.879034	0.962964	Adipose_Subcutaneous
EUR-like	ENSG00000155858.5	LSM11	-0.1513	-0.00346309	0.879739	0.963614	Adipose_Subcutaneous
EUR-like	ENSG00000266313.1	RP11-173M1.4	-0.151151	-0.0018314	0.879856	0.96362	Adipose_Subcutaneous
EUR-like	ENSG00000272989.1	LINC02012	-0.150996	-0.00262227	0.879979	0.963632	Adipose_Subcutaneous
EUR-like	ENSG00000144021.2	CIAO1	0.150359	0.00152648	0.880482	0.963986	Adipose_Subcutaneous
EUR-like	ENSG00000183542.5	KLRC4	-0.150081	-0.0015117	0.880701	0.963986	Adipose_Subcutaneous
EUR-like	ENSG00000162869.15	PPP1R21	-0.149989	-0.00523044	0.880773	0.963986	Adipose_Subcutaneous
EUR-like	ENSG00000135298.13	ADGRB3	0.149973	0.00222836	0.880786	0.963986	Adipose_Subcutaneous
EUR-like	ENSG00000166401.14	SERPINB8	0.149838	0.00414476	0.880893	0.963986	Adipose_Subcutaneous
EUR-like	ENSG00000163564.14	PYHIN1	-0.149719	-0.00597406	0.880986	0.963986	Adipose_Subcutaneous
EUR-like	ENSG00000104361.9	NIPAL2	-0.149595	-0.00335498	0.881084	0.963986	Adipose_Subcutaneous
EUR-like	ENSG00000100294.12	MCAT	0.148712	0.0042116	0.881781	0.964626	Adipose_Subcutaneous
EUR-like	ENSG00000129646.14	QRICH2	0.148066	0.00177771	0.88229	0.964948	Adipose_Subcutaneous
EUR-like	ENSG00000180190.11	TDRP	0.148056	0.00449092	0.882299	0.964948	Adipose_Subcutaneous
EUR-like	ENSG00000166900.15	STX3	0.147879	0.00366889	0.882438	0.964978	Adipose_Subcutaneous
EUR-like	ENSG00000157303.10	SUSD3	0.147463	0.00248006	0.882766	0.965121	Adipose_Subcutaneous
EUR-like	ENSG00000100478.14	AP4S1	0.147247	-0.000136161	0.882937	0.965121	Adipose_Subcutaneous
EUR-like	ENSG00000130764.9	LRRC47	-0.147176	-0.00104012	0.882993	0.965121	Adipose_Subcutaneous
EUR-like	ENSG00000235268.2	KDM4E	0.147104	0.00478025	0.88305	0.965121	Adipose_Subcutaneous
EUR-like	ENSG00000249378.5	LINC01060	0.146982	0.000520226	0.883146	0.965121	Adipose_Subcutaneous
EUR-like	ENSG00000142197.12	DOPEY2	-0.146727	-0.00311267	0.883348	0.965121	Adipose_Subcutaneous
EUR-like	ENSG00000115523.16	GNLY	0.146721	0.00127387	0.883352	0.965121	Adipose_Subcutaneous
EUR-like	ENSG00000185201.16	IFITM2	-0.146347	-0.00295766	0.883647	0.965289	Adipose_Subcutaneous
EUR-like	ENSG00000257859.1	CASC18	-0.146244	-0.00221504	0.883729	0.965289	Adipose_Subcutaneous
EUR-like	ENSG00000085760.14	MTIF2	0.146006	0.00229378	0.883917	0.965304	Adipose_Subcutaneous
EUR-like	ENSG00000134825.15	TMEM258	0.145942	0.00399914	0.883967	0.965304	Adipose_Subcutaneous
EUR-like	ENSG00000134444.13	KIAA1468	0.145776	0.00186182	0.884098	0.965325	Adipose_Subcutaneous
EUR-like	ENSG00000270777.1	RP11-103J8.2	0.145388	0.00192849	0.884405	0.965526	Adipose_Subcutaneous
EUR-like	ENSG00000221963.5	APOL6	0.145143	0.00281905	0.884598	0.965526	Adipose_Subcutaneous
EUR-like	ENSG00000148814.17	LRRC27	0.145115	0.000997311	0.88462	0.965526	Adipose_Subcutaneous
EUR-like	ENSG00000241484.9	ARHGAP8	-0.144976	-0.00684194	0.88473	0.965526	Adipose_Subcutaneous
EUR-like	ENSG00000204104.11	TRAF3IP1	0.144649	0.00121549	0.884988	0.965551	Adipose_Subcutaneous
EUR-like	ENSG00000145743.15	FBXL17	-0.144558	-0.00703464	0.88506	0.965551	Adipose_Subcutaneous
EUR-like	ENSG00000115091.11	ACTR3	-0.144522	-0.00756652	0.885088	0.965551	Adipose_Subcutaneous
EUR-like	ENSG00000019102.11	VSIG2	-0.14435	-0.00214678	0.885224	0.965577	Adipose_Subcutaneous
EUR-like	ENSG00000206538.8	VGLL3	-0.144077	-0.00353595	0.88544	0.96569	Adipose_Subcutaneous
EUR-like	ENSG00000131238.16	PPT1	0.143693	0.00277603	0.885743	0.965793	Adipose_Subcutaneous
EUR-like	ENSG00000141574.7	SECTM1	-0.143674	-0.00514324	0.885758	0.965793	Adipose_Subcutaneous
EUR-like	ENSG00000125731.12	SH2D3A	-0.143274	-0.00110102	0.886074	0.965986	Adipose_Subcutaneous
EUR-like	ENSG00000147813.15	NAPRT	0.143167	0.000684714	0.886159	0.965986	Adipose_Subcutaneous
EUR-like	ENSG00000140511.11	HAPLN3	0.142723	0.00321511	0.886509	0.96613	Adipose_Subcutaneous
EUR-like	ENSG00000141013.16	GAS8	-0.142715	-0.00145917	0.886515	0.96613	Adipose_Subcutaneous
EUR-like	ENSG00000105419.17	MEIS3	0.142251	0.0017071	0.886881	0.966407	Adipose_Subcutaneous
EUR-like	ENSG00000254319.5	RP11-134O21.1	-0.141956	-0.00127109	0.887115	0.96645	Adipose_Subcutaneous
EUR-like	ENSG00000186153.16	WWOX	0.141892	0.00121877	0.887165	0.96645	Adipose_Subcutaneous
EUR-like	ENSG00000167671.11	UBXN6	0.141657	0.0033847	0.887351	0.96645	Adipose_Subcutaneous
EUR-like	ENSG00000274286.1	ADRA2B	0.141635	0.00173554	0.887368	0.96645	Adipose_Subcutaneous
EUR-like	ENSG00000251399.1	RP11-234K19.1	0.141327	0.00389349	0.887611	0.966549	Adipose_Subcutaneous
EUR-like	ENSG00000254333.1	NDST1-AS1	0.140964	0.000851868	0.887898	0.966549	Adipose_Subcutaneous
EUR-like	ENSG00000125872.7	LRRN4	0.140625	0.00916711	0.888166	0.966549	Adipose_Subcutaneous
EUR-like	ENSG00000166770.10	ZNF667-AS1	-0.140539	-0.00172878	0.888234	0.966549	Adipose_Subcutaneous
EUR-like	ENSG00000206077.10	ZDHHC11B	0.140508	0.00117072	0.888259	0.966549	Adipose_Subcutaneous
EUR-like	ENSG00000197536.11	C5orf56	0.14049	0.00262237	0.888273	0.966549	Adipose_Subcutaneous
EUR-like	ENSG00000162669.15	HFM1	0.140223	0.000608789	0.888484	0.966549	Adipose_Subcutaneous
EUR-like	ENSG00000141956.13	PRDM15	0.139937	0.00078729	0.888709	0.966549	Adipose_Subcutaneous
EUR-like	ENSG00000186994.11	KANK3	-0.139878	-0.00351231	0.888757	0.966549	Adipose_Subcutaneous
EUR-like	ENSG00000120915.13	EPHX2	0.139866	0.0039367	0.888766	0.966549	Adipose_Subcutaneous
EUR-like	ENSG00000152932.7	RAB3C	-0.139768	-0.0030338	0.888843	0.966549	Adipose_Subcutaneous
EUR-like	ENSG00000144744.16	UBA3	-0.139671	-0.00362373	0.88892	0.966549	Adipose_Subcutaneous
EUR-like	ENSG00000177483.11	RBM44	-0.13958	-0.000849652	0.888992	0.966549	Adipose_Subcutaneous
EUR-like	ENSG00000103245.13	NARFL	0.139276	0.000940816	0.889232	0.966549	Adipose_Subcutaneous
EUR-like	ENSG00000116922.14	C1orf109	0.139252	0.00208603	0.889251	0.966549	Adipose_Subcutaneous
EUR-like	ENSG00000140092.14	FBLN5	0.139251	0.00483603	0.889252	0.966549	Adipose_Subcutaneous
EUR-like	ENSG00000170647.3	TMEM133	0.138611	0.00315551	0.889757	0.966793	Adipose_Subcutaneous
EUR-like	ENSG00000148671.13	ADIRF	0.138532	0.0027599	0.88982	0.966793	Adipose_Subcutaneous
EUR-like	ENSG00000113552.15	GNPDA1	0.138511	0.00382322	0.889836	0.966793	Adipose_Subcutaneous
EUR-like	ENSG00000196417.12	ZNF765	0.1384	0.00160141	0.889924	0.966793	Adipose_Subcutaneous
EUR-like	ENSG00000133636.10	NTS	-0.138114	-0.00211849	0.89015	0.966803	Adipose_Subcutaneous
EUR-like	ENSG00000268355.1	AC006129.1	0.138088	0.00256519	0.890171	0.966803	Adipose_Subcutaneous
EUR-like	ENSG00000188517.14	COL25A1	-0.137963	-0.00322962	0.89027	0.966803	Adipose_Subcutaneous
EUR-like	ENSG00000166963.12	MAP1A	-0.137411	-0.0152936	0.890706	0.967126	Adipose_Subcutaneous
EUR-like	ENSG00000198315.10	ZKSCAN8	-0.137303	-0.00228292	0.890792	0.967126	Adipose_Subcutaneous
EUR-like	ENSG00000163945.15	UVSSA	-0.136856	-0.000731614	0.891145	0.967387	Adipose_Subcutaneous
EUR-like	ENSG00000151640.12	DPYSL4	0.136277	0.000315082	0.891602	0.967636	Adipose_Subcutaneous
EUR-like	ENSG00000113083.13	LOX	-0.136156	-0.00464162	0.891698	0.967636	Adipose_Subcutaneous
EUR-like	ENSG00000142534.6	RPS11	0.136123	0.00381486	0.891724	0.967636	Adipose_Subcutaneous
EUR-like	ENSG00000164080.13	RAD54L2	0.135999	0.00180677	0.891822	0.967636	Adipose_Subcutaneous
EUR-like	ENSG00000174684.6	B4GAT1	0.135499	0.0023876	0.892218	0.967661	Adipose_Subcutaneous
EUR-like	ENSG00000140470.13	ADAMTS17	-0.135457	-0.00201178	0.892251	0.967661	Adipose_Subcutaneous
EUR-like	ENSG00000082497.11	SERTAD4	0.135427	0.00339602	0.892274	0.967661	Adipose_Subcutaneous
EUR-like	ENSG00000162604.12	TM2D1	0.135403	0.00166975	0.892294	0.967661	Adipose_Subcutaneous
EUR-like	ENSG00000104894.11	CD37	-0.135058	-0.00310595	0.892566	0.967835	Adipose_Subcutaneous
EUR-like	ENSG00000177663.13	IL17RA	0.134487	0.00107794	0.893017	0.968202	Adipose_Subcutaneous
EUR-like	ENSG00000275052.4	PPP4R3B	0.134125	0.00442433	0.893304	0.968369	Adipose_Subcutaneous
EUR-like	ENSG00000143631.10	FLG	-0.134008	-0.000758497	0.893396	0.968369	Adipose_Subcutaneous
EUR-like	ENSG00000138639.17	ARHGAP24	0.133848	0.00267827	0.893523	0.968385	Adipose_Subcutaneous
EUR-like	ENSG00000149273.14	RPS3	-0.133512	-0.00202709	0.893789	0.968546	Adipose_Subcutaneous
EUR-like	ENSG00000106868.16	SUSD1	0.133376	0.000969792	0.893896	0.968546	Adipose_Subcutaneous
EUR-like	ENSG00000198056.13	PRIM1	-0.133051	-0.00412969	0.894153	0.968605	Adipose_Subcutaneous
EUR-like	ENSG00000105227.14	PRX	0.132907	0.00434633	0.894267	0.968605	Adipose_Subcutaneous
EUR-like	ENSG00000279278.1	CH17-264L24.1	-0.132882	-0.0037723	0.894287	0.968605	Adipose_Subcutaneous
EUR-like	ENSG00000105556.11	MIER2	0.132599	0.00106513	0.89451	0.968634	Adipose_Subcutaneous
EUR-like	ENSG00000188629.11	ZNF177	-0.132564	-0.00182104	0.894538	0.968634	Adipose_Subcutaneous
EUR-like	ENSG00000054690.13	PLEKHH1	-0.132253	-0.00566594	0.894784	0.968753	Adipose_Subcutaneous
EUR-like	ENSG00000119411.10	BSPRY	-0.132065	-0.00391699	0.894933	0.968753	Adipose_Subcutaneous
EUR-like	ENSG00000113273.15	ARSB	-0.131969	-0.00170437	0.895009	0.968753	Adipose_Subcutaneous
EUR-like	ENSG00000143183.16	TMCO1	0.131858	0.00687438	0.895097	0.968753	Adipose_Subcutaneous
EUR-like	ENSG00000262370.5	RP11-473M20.9	0.13131	0.00141027	0.89553	0.968989	Adipose_Subcutaneous
EUR-like	ENSG00000197980.12	LEKR1	-0.131235	-0.00101818	0.89559	0.968989	Adipose_Subcutaneous
EUR-like	ENSG00000135116.9	HRK	-0.131156	-0.00220124	0.895652	0.968989	Adipose_Subcutaneous
EUR-like	ENSG00000110711.9	AIP	0.130924	0.00818292	0.895836	0.96901	Adipose_Subcutaneous
EUR-like	ENSG00000162433.14	AK4	-0.130693	-0.00207835	0.896019	0.96901	Adipose_Subcutaneous
EUR-like	ENSG00000197081.12	IGF2R	0.130496	0.00144759	0.896174	0.96901	Adipose_Subcutaneous
EUR-like	ENSG00000156509.13	FBXO43	0.130478	0.00501712	0.896188	0.96901	Adipose_Subcutaneous
EUR-like	ENSG00000164114.18	MAP9	-0.130421	-0.00179865	0.896233	0.96901	Adipose_Subcutaneous
EUR-like	ENSG00000188760.10	TMEM198	0.130232	0.00912717	0.896383	0.969024	Adipose_Subcutaneous
EUR-like	ENSG00000176974.19	SHMT1	-0.129983	-0.00268722	0.89658	0.969024	Adipose_Subcutaneous
EUR-like	ENSG00000267011.5	CTB-50L17.16	0.12978	0.000922568	0.896741	0.969024	Adipose_Subcutaneous
EUR-like	ENSG00000186212.3	SOWAHB	-0.129758	-0.00210674	0.896758	0.969024	Adipose_Subcutaneous
EUR-like	ENSG00000250378.2	RP11-119J18.1	-0.129695	-0.000938375	0.896807	0.969024	Adipose_Subcutaneous
EUR-like	ENSG00000272856.1	RP11-710E1.2	0.12952	0.00221945	0.896946	0.969053	Adipose_Subcutaneous
EUR-like	ENSG00000179532.12	DNHD1	-0.128588	-0.00674104	0.897683	0.969704	Adipose_Subcutaneous
EUR-like	ENSG00000223561.6	AC003090.1	0.128474	0.00260611	0.897774	0.969704	Adipose_Subcutaneous
EUR-like	ENSG00000128594.7	LRRC4	0.12809	0.000657593	0.898078	0.96991	Adipose_Subcutaneous
EUR-like	ENSG00000140682.18	TGFB1I1	-0.127893	-0.00257413	0.898233	0.969957	Adipose_Subcutaneous
EUR-like	ENSG00000141295.13	SCRN2	0.12773	0.000545464	0.898363	0.969961	Adipose_Subcutaneous
EUR-like	ENSG00000183850.13	ZNF730	0.127605	0.001713	0.898462	0.969961	Adipose_Subcutaneous
EUR-like	ENSG00000177600.8	RPLP2	-0.127255	-0.00408981	0.898738	0.970138	Adipose_Subcutaneous
EUR-like	ENSG00000135249.7	RINT1	-0.127007	-0.00514095	0.898935	0.970187	Adipose_Subcutaneous
EUR-like	ENSG00000243491.1	RP11-521D12.5	0.126901	0.00182798	0.899019	0.970187	Adipose_Subcutaneous
EUR-like	ENSG00000228569.1	AC073133.2	-0.126772	-0.00156635	0.89912	0.970187	Adipose_Subcutaneous
EUR-like	ENSG00000020256.19	ZFP64	0.126565	0.00401382	0.899284	0.970242	Adipose_Subcutaneous
EUR-like	ENSG00000007520.3	TSR3	-0.126139	9.1745e-05	0.899622	0.970485	Adipose_Subcutaneous
EUR-like	ENSG00000198690.9	FAN1	-0.125715	-0.0022784	0.899958	0.970667	Adipose_Subcutaneous
EUR-like	ENSG00000273442.1	AC006946.17	-0.125641	-0.00250141	0.900016	0.970667	Adipose_Subcutaneous
EUR-like	ENSG00000110619.17	CARS	-0.125139	-0.00207807	0.900414	0.970909	Adipose_Subcutaneous
EUR-like	ENSG00000204149.10	AGAP6	0.125016	0.000909362	0.900511	0.970909	Adipose_Subcutaneous
EUR-like	ENSG00000228486.10	LINC01125	-0.124908	-0.00194373	0.900597	0.970909	Adipose_Subcutaneous
EUR-like	ENSG00000160948.13	VPS28	-0.12479	-0.00104516	0.90069	0.970909	Adipose_Subcutaneous
EUR-like	ENSG00000179008.8	C14orf39	-0.124646	-0.00104552	0.900804	0.97091	Adipose_Subcutaneous
EUR-like	ENSG00000269473.1	CTD-2619J13.19	-0.124098	-0.0013723	0.901238	0.971256	Adipose_Subcutaneous
EUR-like	ENSG00000243716.10	NPIPB5	-0.123647	-0.00394038	0.901595	0.971353	Adipose_Subcutaneous
EUR-like	ENSG00000128463.12	EMC4	-0.123609	-0.00313038	0.901624	0.971353	Adipose_Subcutaneous
EUR-like	ENSG00000118690.12	ARMC2	-0.123511	-0.00201275	0.901702	0.971353	Adipose_Subcutaneous
EUR-like	ENSG00000212719.10	C17orf51	-0.123416	-0.00269544	0.901778	0.971353	Adipose_Subcutaneous
EUR-like	ENSG00000144580.13	CNOT9	-0.123152	-0.00348628	0.901987	0.971418	Adipose_Subcutaneous
EUR-like	ENSG00000122507.20	BBS9	0.122971	0.00656255	0.90213	0.971418	Adipose_Subcutaneous
EUR-like	ENSG00000135775.13	COG2	-0.122808	8.79505e-05	0.902259	0.971418	Adipose_Subcutaneous
EUR-like	ENSG00000173848.18	NET1	0.122771	0.00370617	0.902289	0.971418	Adipose_Subcutaneous
EUR-like	ENSG00000203485.12	INF2	-0.12261	-0.0029184	0.902416	0.971434	Adipose_Subcutaneous
EUR-like	ENSG00000169129.14	AFAP1L2	0.122096	0.00361988	0.902823	0.971487	Adipose_Subcutaneous
EUR-like	ENSG00000070778.12	PTPN21	0.122086	0.00444152	0.902831	0.971487	Adipose_Subcutaneous
EUR-like	ENSG00000158473.6	CD1D	0.122056	0.00697326	0.902855	0.971487	Adipose_Subcutaneous
EUR-like	ENSG00000187566.5	NHLRC1	-0.121892	-0.00408146	0.902985	0.971487	Adipose_Subcutaneous
EUR-like	ENSG00000115085.13	ZAP70	0.121595	0.00181183	0.90322	0.971487	Adipose_Subcutaneous
EUR-like	ENSG00000139505.11	MTMR6	-0.121507	-0.00136513	0.903289	0.971487	Adipose_Subcutaneous
EUR-like	ENSG00000137968.16	SLC44A5	-0.12134	-0.000444202	0.903422	0.971487	Adipose_Subcutaneous
EUR-like	ENSG00000106789.12	CORO2A	-0.121266	-0.00181245	0.903481	0.971487	Adipose_Subcutaneous
EUR-like	ENSG00000107021.15	TBC1D13	-0.121182	-0.0107716	0.903547	0.971487	Adipose_Subcutaneous
EUR-like	ENSG00000165409.16	TSHR	-0.120954	-0.00220724	0.903727	0.971487	Adipose_Subcutaneous
EUR-like	ENSG00000160058.18	BSDC1	-0.120595	-0.00757174	0.904012	0.971487	Adipose_Subcutaneous
EUR-like	ENSG00000254872.3	RP13-870H17.3	0.120557	0.00295129	0.904042	0.971487	Adipose_Subcutaneous
EUR-like	ENSG00000248698.5	LINC01085	0.120469	0.000816956	0.904112	0.971487	Adipose_Subcutaneous
EUR-like	ENSG00000103381.11	CPPED1	0.120222	0.0029937	0.904307	0.971487	Adipose_Subcutaneous
EUR-like	ENSG00000135314.12	KHDC1	0.120218	0.00118061	0.904311	0.971487	Adipose_Subcutaneous
EUR-like	ENSG00000134852.14	CLOCK	0.120198	0.00518808	0.904326	0.971487	Adipose_Subcutaneous
EUR-like	ENSG00000178809.11	TRIM73	-0.120025	-0.00167198	0.904464	0.971487	Adipose_Subcutaneous
EUR-like	ENSG00000164327.12	RICTOR	0.119989	0.00518254	0.904492	0.971487	Adipose_Subcutaneous
EUR-like	ENSG00000197576.13	HOXA4	-0.119821	-0.00308878	0.904625	0.971501	Adipose_Subcutaneous
EUR-like	ENSG00000138439.11	FAM117B	-0.119688	-0.00648223	0.90473	0.971501	Adipose_Subcutaneous
EUR-like	ENSG00000188818.12	ZDHHC11	-0.119483	-0.00347362	0.904893	0.971555	Adipose_Subcutaneous
EUR-like	ENSG00000099194.5	SCD	0.119219	0.0058701	0.905102	0.971624	Adipose_Subcutaneous
EUR-like	ENSG00000173960.13	UBXN2A	0.118986	0.00190595	0.905286	0.971624	Adipose_Subcutaneous
EUR-like	ENSG00000102683.7	SGCG	-0.118975	-0.00154887	0.905295	0.971624	Adipose_Subcutaneous
EUR-like	ENSG00000250673.2	RP11-6L6.2	0.118505	0.000417166	0.905668	0.971903	Adipose_Subcutaneous
EUR-like	ENSG00000165819.11	METTL3	0.118035	0.00581755	0.90604	0.972182	Adipose_Subcutaneous
EUR-like	ENSG00000116031.8	CD207	-0.117557	-0.000732397	0.906419	0.972302	Adipose_Subcutaneous
EUR-like	ENSG00000130768.14	SMPDL3B	-0.117364	-0.00185463	0.906572	0.972302	Adipose_Subcutaneous
EUR-like	ENSG00000151422.12	FER	-0.117058	-0.0036572	0.906814	0.972302	Adipose_Subcutaneous
EUR-like	ENSG00000269713.7	NBPF9	-0.116933	-0.00102754	0.906913	0.972302	Adipose_Subcutaneous
EUR-like	ENSG00000116478.11	HDAC1	-0.11671	-0.00463434	0.90709	0.972302	Adipose_Subcutaneous
EUR-like	ENSG00000136848.16	DAB2IP	0.116623	0.00491977	0.907158	0.972302	Adipose_Subcutaneous
EUR-like	ENSG00000277481.1	PKD1L3	-0.116319	-0.00187211	0.9074	0.972302	Adipose_Subcutaneous
EUR-like	ENSG00000110934.10	BIN2	-0.116301	-0.0104323	0.907414	0.972302	Adipose_Subcutaneous
EUR-like	ENSG00000105219.8	CNTD2	-0.116254	-0.00393857	0.907451	0.972302	Adipose_Subcutaneous
EUR-like	ENSG00000111737.11	RAB35	-0.116131	-0.00305498	0.907549	0.972302	Adipose_Subcutaneous
EUR-like	ENSG00000198853.11	RUSC2	-0.116046	-0.0030142	0.907616	0.972302	Adipose_Subcutaneous
EUR-like	ENSG00000156381.8	ANKRD9	-0.1158	-0.0010111	0.907811	0.972302	Adipose_Subcutaneous
EUR-like	ENSG00000135093.12	USP30	-0.115736	-0.00137234	0.907862	0.972302	Adipose_Subcutaneous
EUR-like	ENSG00000135407.10	AVIL	0.115455	0.00513426	0.908084	0.972302	Adipose_Subcutaneous
EUR-like	ENSG00000122965.10	RBM19	0.115365	0.00141258	0.908156	0.972302	Adipose_Subcutaneous
EUR-like	ENSG00000185885.15	IFITM1	-0.115269	-0.0030848	0.908232	0.972302	Adipose_Subcutaneous
EUR-like	ENSG00000166816.13	LDHD	-0.115241	-0.0109639	0.908254	0.972302	Adipose_Subcutaneous
EUR-like	ENSG00000170122.5	FOXD4	-0.115219	-0.000874987	0.908271	0.972302	Adipose_Subcutaneous
EUR-like	ENSG00000110060.8	PUS3	-0.115191	-0.00210743	0.908294	0.972302	Adipose_Subcutaneous
EUR-like	ENSG00000272911.1	RP11-74E22.6	-0.114832	-0.000711936	0.908579	0.972487	Adipose_Subcutaneous
EUR-like	ENSG00000074047.21	GLI2	-0.114485	-0.00315268	0.908853	0.972619	Adipose_Subcutaneous
EUR-like	ENSG00000268182.5	SMIM17	0.114195	0.00122411	0.909083	0.972619	Adipose_Subcutaneous
EUR-like	ENSG00000157017.15	GHRL	0.114077	0.00182003	0.909177	0.972619	Adipose_Subcutaneous
EUR-like	ENSG00000275367.1	RP11-266K4.14	-0.113991	-0.00129733	0.909245	0.972619	Adipose_Subcutaneous
EUR-like	ENSG00000132740.8	IGHMBP2	-0.113819	-0.000520129	0.909381	0.972619	Adipose_Subcutaneous
EUR-like	ENSG00000271239.1	RP11-238F2.1	0.113646	0.00185421	0.909518	0.972619	Adipose_Subcutaneous
EUR-like	ENSG00000228878.7	SEPT7-AS1	0.113524	0.00414473	0.909616	0.972619	Adipose_Subcutaneous
EUR-like	ENSG00000196262.13	PPIA	0.113459	0.00322019	0.909667	0.972619	Adipose_Subcutaneous
EUR-like	ENSG00000177683.13	THAP5	-0.113392	-0.00136139	0.909719	0.972619	Adipose_Subcutaneous
EUR-like	ENSG00000159200.17	RCAN1	-0.113254	-0.00134803	0.909829	0.972619	Adipose_Subcutaneous
EUR-like	ENSG00000272462.2	U91328.19	0.112808	0.000337712	0.910183	0.972698	Adipose_Subcutaneous
EUR-like	ENSG00000120438.11	TCP1	-0.112749	-0.00195144	0.91023	0.972698	Adipose_Subcutaneous
EUR-like	ENSG00000083838.15	ZNF446	-0.112734	-0.00211935	0.910242	0.972698	Adipose_Subcutaneous
EUR-like	ENSG00000127580.15	WDR24	0.111976	0.00169921	0.910842	0.973219	Adipose_Subcutaneous
EUR-like	ENSG00000160949.16	TONSL	-0.111025	-0.00142907	0.911596	0.973846	Adipose_Subcutaneous
EUR-like	ENSG00000123360.11	PDE1B	0.110828	0.00145268	0.911753	0.973846	Adipose_Subcutaneous
EUR-like	ENSG00000240654.6	C1QTNF9	-0.110809	-0.00277887	0.911767	0.973846	Adipose_Subcutaneous
EUR-like	ENSG00000141524.15	TMC6	-0.110362	-0.00182725	0.912122	0.974092	Adipose_Subcutaneous
EUR-like	ENSG00000231943.7	PGM5P4-AS1	-0.11018	-0.00106722	0.912266	0.974092	Adipose_Subcutaneous
EUR-like	ENSG00000152672.7	CLEC4F	0.109989	0.000596083	0.912418	0.974092	Adipose_Subcutaneous
EUR-like	ENSG00000188428.19	BLOC1S5	0.109892	0.00514226	0.912495	0.974092	Adipose_Subcutaneous
EUR-like	ENSG00000168916.15	ZNF608	-0.109808	-0.00163467	0.912562	0.974092	Adipose_Subcutaneous
EUR-like	ENSG00000105255.10	FSD1	0.10904	0.0018583	0.913171	0.97445	Adipose_Subcutaneous
EUR-like	ENSG00000131127.13	ZNF141	-0.109019	-0.00526182	0.913187	0.97445	Adipose_Subcutaneous
EUR-like	ENSG00000125775.14	SDCBP2	0.108958	0.00340781	0.913236	0.97445	Adipose_Subcutaneous
EUR-like	ENSG00000162643.12	WDR63	0.108619	0.00191367	0.913505	0.974538	Adipose_Subcutaneous
EUR-like	ENSG00000198682.12	PAPSS2	0.108568	0.001168	0.913545	0.974538	Adipose_Subcutaneous
EUR-like	ENSG00000013374.15	NUB1	0.108204	0.0022753	0.913834	0.974681	Adipose_Subcutaneous
EUR-like	ENSG00000087253.12	LPCAT2	-0.107911	-0.00495898	0.914067	0.974681	Adipose_Subcutaneous
EUR-like	ENSG00000168005.8	C11orf84	0.107851	0.000525582	0.914114	0.974681	Adipose_Subcutaneous
EUR-like	ENSG00000135205.14	CCDC146	0.107829	0.00241124	0.914131	0.974681	Adipose_Subcutaneous
EUR-like	ENSG00000158545.15	ZC3H18	0.107072	0.00258218	0.914732	0.975135	Adipose_Subcutaneous
EUR-like	ENSG00000100024.14	UPB1	0.106716	0.00126871	0.915015	0.975135	Adipose_Subcutaneous
EUR-like	ENSG00000100038.19	TOP3B	0.10667	0.00112218	0.91505	0.975135	Adipose_Subcutaneous
EUR-like	ENSG00000204947.8	ZNF425	0.106569	0.00199658	0.915131	0.975135	Adipose_Subcutaneous
EUR-like	ENSG00000176531.10	PHLDB3	0.106426	0.00215747	0.915244	0.975135	Adipose_Subcutaneous
EUR-like	ENSG00000123064.12	DDX54	-0.106327	-0.00424284	0.915323	0.975135	Adipose_Subcutaneous
EUR-like	ENSG00000257890.1	RP11-114F10.2	-0.106296	-0.000474437	0.915347	0.975135	Adipose_Subcutaneous
EUR-like	ENSG00000124159.15	MATN4	0.105712	0.00144049	0.915811	0.975508	Adipose_Subcutaneous
EUR-like	ENSG00000129204.16	USP6	-0.105385	-0.000616297	0.91607	0.975547	Adipose_Subcutaneous
EUR-like	ENSG00000151692.14	RNF144A	0.105381	0.001305	0.916073	0.975547	Adipose_Subcutaneous
EUR-like	ENSG00000156795.6	WDYHV1	-0.104578	-0.000527551	0.916711	0.975776	Adipose_Subcutaneous
EUR-like	ENSG00000099817.11	POLR2E	-0.104434	-0.00220683	0.916825	0.975776	Adipose_Subcutaneous
EUR-like	ENSG00000172935.8	MRGPRF	0.104286	0.00342183	0.916942	0.975776	Adipose_Subcutaneous
EUR-like	ENSG00000169313.9	P2RY12	0.104143	0.000676256	0.917056	0.975776	Adipose_Subcutaneous
EUR-like	ENSG00000103005.11	USB1	0.104116	0.00238561	0.917077	0.975776	Adipose_Subcutaneous
EUR-like	ENSG00000244462.7	RBM12	-0.103965	-0.00345756	0.917197	0.975776	Adipose_Subcutaneous
EUR-like	ENSG00000152977.9	ZIC1	0.103886	0.00577787	0.917259	0.975776	Adipose_Subcutaneous
EUR-like	ENSG00000272541.1	XXbac-BPGBPG55C20.1	-0.103869	-0.000386693	0.917273	0.975776	Adipose_Subcutaneous
EUR-like	ENSG00000176244.6	ACBD7	0.103802	0.00123492	0.917327	0.975776	Adipose_Subcutaneous
EUR-like	ENSG00000083097.14	DOPEY1	0.103557	0.000743644	0.917521	0.975776	Adipose_Subcutaneous
EUR-like	ENSG00000173598.13	NUDT4	0.103446	0.00145489	0.917609	0.975776	Adipose_Subcutaneous
EUR-like	ENSG00000150433.9	TMEM218	-0.1034	-0.00246568	0.917646	0.975776	Adipose_Subcutaneous
EUR-like	ENSG00000100490.9	CDKL1	-0.103088	-0.0012751	0.917893	0.975919	Adipose_Subcutaneous
EUR-like	ENSG00000100413.16	POLR3H	0.102466	0.00214504	0.918387	0.976155	Adipose_Subcutaneous
EUR-like	ENSG00000108379.9	WNT3	0.102427	0.00051843	0.918418	0.976155	Adipose_Subcutaneous
EUR-like	ENSG00000137177.19	KIF13A	0.102381	0.00320935	0.918455	0.976155	Adipose_Subcutaneous
EUR-like	ENSG00000064309.14	CDON	0.101153	0.0032322	0.919429	0.97707	Adipose_Subcutaneous
EUR-like	ENSG00000178115.11	GOLGA8Q	-0.100544	-0.00154215	0.919912	0.97723	Adipose_Subcutaneous
EUR-like	ENSG00000273356.1	LINC02019	0.100088	0.00299397	0.920274	0.97723	Adipose_Subcutaneous
EUR-like	ENSG00000119401.10	TRIM32	0.099987	0.00259194	0.920355	0.97723	Adipose_Subcutaneous
EUR-like	ENSG00000176124.11	DLEU1	0.0999678	0.00771241	0.92037	0.97723	Adipose_Subcutaneous
EUR-like	ENSG00000108349.16	CASC3	0.0999164	0.00135667	0.920411	0.97723	Adipose_Subcutaneous
EUR-like	ENSG00000197345.12	MRPL21	0.0998902	0.000552484	0.920432	0.97723	Adipose_Subcutaneous
EUR-like	ENSG00000171867.16	PRNP	0.0998343	0.00335705	0.920476	0.97723	Adipose_Subcutaneous
EUR-like	ENSG00000264364.2	DYNLL2	-0.0995846	-0.00204297	0.920674	0.97723	Adipose_Subcutaneous
EUR-like	ENSG00000198429.9	ZNF69	-0.0995409	-0.00731667	0.920709	0.97723	Adipose_Subcutaneous
EUR-like	ENSG00000221944.6	TIGD1	-0.0995367	-0.00172878	0.920712	0.97723	Adipose_Subcutaneous
EUR-like	ENSG00000213626.11	LBH	0.098848	0.00240829	0.921259	0.977368	Adipose_Subcutaneous
EUR-like	ENSG00000177565.16	TBL1XR1	0.0988426	0.00248114	0.921263	0.977368	Adipose_Subcutaneous
EUR-like	ENSG00000173821.19	RNF213	-0.0984605	-0.00117305	0.921567	0.977368	Adipose_Subcutaneous
EUR-like	ENSG00000215241.3	RP11-266K4.9	0.0983747	0.00171013	0.921635	0.977368	Adipose_Subcutaneous
EUR-like	ENSG00000131697.17	NPHP4	0.0983573	0.0010206	0.921649	0.977368	Adipose_Subcutaneous
EUR-like	ENSG00000186501.14	TMEM222	0.0983506	0.00335051	0.921654	0.977368	Adipose_Subcutaneous
EUR-like	ENSG00000100968.13	NFATC4	0.0983371	0.00665602	0.921665	0.977368	Adipose_Subcutaneous
EUR-like	ENSG00000109775.10	UFSP2	-0.0982318	-0.000402784	0.921748	0.977368	Adipose_Subcutaneous
EUR-like	ENSG00000117640.17	MTFR1L	0.0979047	0.00434965	0.922008	0.97746	Adipose_Subcutaneous
EUR-like	ENSG00000106688.11	SLC1A1	0.0978371	0.00110856	0.922062	0.97746	Adipose_Subcutaneous
EUR-like	ENSG00000253305.2	PCDHGB6	-0.0976308	-0.0023799	0.922225	0.977514	Adipose_Subcutaneous
EUR-like	ENSG00000138741.10	TRPC3	-0.0974145	-0.00384795	0.922397	0.977576	Adipose_Subcutaneous
EUR-like	ENSG00000025434.18	NR1H3	-0.0968213	-0.00154103	0.922868	0.977955	Adipose_Subcutaneous
EUR-like	ENSG00000167792.11	NDUFV1	0.0959822	0.00155127	0.923535	0.978541	Adipose_Subcutaneous
EUR-like	ENSG00000101160.13	CTSZ	-0.0956165	-0.00944393	0.923825	0.97862	Adipose_Subcutaneous
EUR-like	ENSG00000171860.4	C3AR1	-0.095602	-0.00184533	0.923837	0.97862	Adipose_Subcutaneous
EUR-like	ENSG00000154240.16	CEP112	-0.0952411	-0.000115134	0.924123	0.978804	Adipose_Subcutaneous
EUR-like	ENSG00000015520.14	NPC1L1	-0.0948429	-0.000509737	0.92444	0.978955	Adipose_Subcutaneous
EUR-like	ENSG00000133872.13	SARAF	-0.094635	-0.00104042	0.924605	0.978955	Adipose_Subcutaneous
EUR-like	ENSG00000272636.3	DOC2B	-0.0945069	-0.000857137	0.924707	0.978955	Adipose_Subcutaneous
EUR-like	ENSG00000156471.12	PTDSS1	0.0944186	0.00415202	0.924777	0.978955	Adipose_Subcutaneous
EUR-like	ENSG00000071967.11	CYBRD1	-0.0943467	-0.000844271	0.924834	0.978955	Adipose_Subcutaneous
EUR-like	ENSG00000197928.10	ZNF677	0.0940557	0.000762884	0.925065	0.97908	Adipose_Subcutaneous
EUR-like	ENSG00000167468.16	GPX4	0.0937405	0.00823442	0.925315	0.979225	Adipose_Subcutaneous
EUR-like	ENSG00000154124.4	OTULIN	0.0928003	0.00375689	0.926062	0.979816	Adipose_Subcutaneous
EUR-like	ENSG00000154305.16	MIA3	0.0922512	0.00162873	0.926498	0.979816	Adipose_Subcutaneous
EUR-like	ENSG00000138115.13	CYP2C8	0.0921878	0.00110863	0.926549	0.979816	Adipose_Subcutaneous
EUR-like	ENSG00000146147.14	MLIP	-0.0919558	-0.000992727	0.926733	0.979816	Adipose_Subcutaneous
EUR-like	ENSG00000036672.15	USP2	0.0919214	0.00187104	0.926761	0.979816	Adipose_Subcutaneous
EUR-like	ENSG00000118971.7	CCND2	0.0918436	0.00252739	0.926822	0.979816	Adipose_Subcutaneous
EUR-like	ENSG00000112592.13	TBP	-0.0913987	-0.00117055	0.927176	0.979816	Adipose_Subcutaneous
EUR-like	ENSG00000166450.12	PRTG	-0.0912328	-0.000642365	0.927308	0.979816	Adipose_Subcutaneous
EUR-like	ENSG00000170175.10	CHRNB1	0.0912315	0.000960798	0.927309	0.979816	Adipose_Subcutaneous
EUR-like	ENSG00000188015.9	S100A3	0.0910892	-0.000426374	0.927422	0.979816	Adipose_Subcutaneous
EUR-like	ENSG00000029639.10	TFB1M	0.0910394	0.00343869	0.927461	0.979816	Adipose_Subcutaneous
EUR-like	ENSG00000092208.16	GEMIN2	-0.0909459	-0.00376958	0.927536	0.979816	Adipose_Subcutaneous
EUR-like	ENSG00000242259.8	C22orf39	-0.0909415	-0.00182538	0.927539	0.979816	Adipose_Subcutaneous
EUR-like	ENSG00000196961.12	AP2A1	-0.090887	-0.00175653	0.927582	0.979816	Adipose_Subcutaneous
EUR-like	ENSG00000144407.9	PTH2R	0.0907512	0.000534017	0.92769	0.979816	Adipose_Subcutaneous
EUR-like	ENSG00000137857.17	DUOX1	0.0907504	0.00279163	0.927691	0.979816	Adipose_Subcutaneous
EUR-like	ENSG00000126217.20	MCF2L	-0.0903345	-0.00162809	0.928021	0.980011	Adipose_Subcutaneous
EUR-like	ENSG00000070950.9	RAD18	-0.0902142	-0.00134937	0.928117	0.980011	Adipose_Subcutaneous
EUR-like	ENSG00000175634.14	RPS6KB2	0.0900889	0.00272536	0.928217	0.980011	Adipose_Subcutaneous
EUR-like	ENSG00000073008.14	PVR	-0.0898248	-0.00166504	0.928426	0.980113	Adipose_Subcutaneous
EUR-like	ENSG00000139133.6	ALG10	0.0891558	0.0061905	0.928958	0.980554	Adipose_Subcutaneous
EUR-like	ENSG00000132406.11	TMEM128	0.0890051	0.00139905	0.929078	0.980561	Adipose_Subcutaneous
EUR-like	ENSG00000158428.3	CATIP	-0.0884203	-0.00430624	0.929543	0.980813	Adipose_Subcutaneous
EUR-like	ENSG00000033170.16	FUT8	0.0884184	0.00305759	0.929544	0.980813	Adipose_Subcutaneous
EUR-like	ENSG00000272542.1	RP11-255P5.2	0.0881592	0.00144885	0.92975	0.98091	Adipose_Subcutaneous
EUR-like	ENSG00000072210.18	ALDH3A2	-0.0879112	-0.00212596	0.929947	0.980998	Adipose_Subcutaneous
EUR-like	ENSG00000172403.10	SYNPO2	-0.0875013	-0.00525172	0.930273	0.981107	Adipose_Subcutaneous
EUR-like	ENSG00000176049.15	JAKMIP2	0.0871171	0.00338644	0.930578	0.981107	Adipose_Subcutaneous
EUR-like	ENSG00000170899.10	GSTA4	-0.0870168	-0.0030525	0.930658	0.981107	Adipose_Subcutaneous
EUR-like	ENSG00000198231.12	DDX42	0.0869268	0.00134596	0.93073	0.981107	Adipose_Subcutaneous
EUR-like	ENSG00000231924.9	PSG1	0.0868802	0.00354354	0.930767	0.981107	Adipose_Subcutaneous
EUR-like	ENSG00000182117.5	NOP10	0.0868615	0.00171345	0.930782	0.981107	Adipose_Subcutaneous
EUR-like	ENSG00000142733.14	MAP3K6	0.0867798	0.00198459	0.930847	0.981107	Adipose_Subcutaneous
EUR-like	ENSG00000100197.20	CYP2D6	-0.0865848	-0.000380517	0.931002	0.981109	Adipose_Subcutaneous
EUR-like	ENSG00000115648.13	MLPH	0.0863156	0.00455094	0.931216	0.981109	Adipose_Subcutaneous
EUR-like	ENSG00000167850.3	CD300C	0.0863031	0.00230761	0.931225	0.981109	Adipose_Subcutaneous
EUR-like	ENSG00000067596.10	DHX8	0.086167	0.00269784	0.931334	0.981109	Adipose_Subcutaneous
EUR-like	ENSG00000247373.3	RP11-486O12.2	-0.086063	-0.00214256	0.931416	0.981109	Adipose_Subcutaneous
EUR-like	ENSG00000177700.5	POLR2L	-0.085876	-0.0014835	0.931565	0.981145	Adipose_Subcutaneous
EUR-like	ENSG00000198130.15	HIBCH	0.0853501	0.00117112	0.931983	0.981406	Adipose_Subcutaneous
EUR-like	ENSG00000167037.18	SGSM1	0.085278	0.0020771	0.93204	0.981406	Adipose_Subcutaneous
EUR-like	ENSG00000172840.6	PDP2	-0.0849554	-0.00521191	0.932297	0.981444	Adipose_Subcutaneous
EUR-like	ENSG00000156232.7	WHAMM	0.0849467	0.000469034	0.932304	0.981444	Adipose_Subcutaneous
EUR-like	ENSG00000127252.5	HRASLS	-0.084474	-0.00142143	0.93268	0.981704	Adipose_Subcutaneous
EUR-like	ENSG00000135338.13	LCA5	0.084137	0.00261079	0.932948	0.981704	Adipose_Subcutaneous
EUR-like	ENSG00000241962.9	RP11-111H13.1	0.0840337	0.0021355	0.93303	0.981704	Adipose_Subcutaneous
EUR-like	ENSG00000184500.14	PROS1	-0.0837792	-0.00119129	0.933232	0.981704	Adipose_Subcutaneous
EUR-like	ENSG00000160685.13	ZBTB7B	0.0837424	0.00224799	0.933261	0.981704	Adipose_Subcutaneous
EUR-like	ENSG00000065057.7	NTHL1	-0.0835576	-0.00232958	0.933408	0.981704	Adipose_Subcutaneous
EUR-like	ENSG00000132305.20	IMMT	-0.0835543	-0.00107514	0.933411	0.981704	Adipose_Subcutaneous
EUR-like	ENSG00000132275.10	RRP8	0.0832397	0.000648569	0.933661	0.981704	Adipose_Subcutaneous
EUR-like	ENSG00000015133.18	CCDC88C	0.0827809	0.0017342	0.934026	0.981704	Adipose_Subcutaneous
EUR-like	ENSG00000141012.12	GALNS	0.0827254	0.00132011	0.93407	0.981704	Adipose_Subcutaneous
EUR-like	ENSG00000189007.15	ADAT2	0.0826637	0.00104836	0.934119	0.981704	Adipose_Subcutaneous
EUR-like	ENSG00000177990.11	DPY19L2	-0.0826262	-0.00140768	0.934149	0.981704	Adipose_Subcutaneous
EUR-like	ENSG00000231426.5	RP5-899B16.1	-0.0824251	-0.00153712	0.934309	0.981704	Adipose_Subcutaneous
EUR-like	ENSG00000172927.7	MYEOV	-0.0823896	-0.000755374	0.934337	0.981704	Adipose_Subcutaneous
EUR-like	ENSG00000273270.1	RP11-212P7.2	0.082282	0.000518588	0.934422	0.981704	Adipose_Subcutaneous
EUR-like	ENSG00000050405.13	LIMA1	-0.0820547	-0.00271564	0.934603	0.981704	Adipose_Subcutaneous
EUR-like	ENSG00000265933.5	LINC00668	0.0820091	0.000462116	0.934639	0.981704	Adipose_Subcutaneous
EUR-like	ENSG00000188807.12	TMEM201	0.0817782	0.00257451	0.934823	0.981704	Adipose_Subcutaneous
EUR-like	ENSG00000115947.13	ORC4	0.0815604	0.0012075	0.934996	0.981704	Adipose_Subcutaneous
EUR-like	ENSG00000162595.5	DIRAS3	-0.0815353	-8.16199e-06	0.935016	0.981704	Adipose_Subcutaneous
EUR-like	ENSG00000182264.8	IZUMO1	0.0814536	0.000568026	0.935081	0.981704	Adipose_Subcutaneous
EUR-like	ENSG00000272674.3	PCDHB16	-0.0812579	-0.000528002	0.935237	0.981704	Adipose_Subcutaneous
EUR-like	ENSG00000155970.11	MICU3	-0.0811506	-0.00219908	0.935322	0.981704	Adipose_Subcutaneous
EUR-like	ENSG00000198785.4	GRIN3A	-0.0811048	-0.00186349	0.935359	0.981704	Adipose_Subcutaneous
EUR-like	ENSG00000132541.10	RIDA	0.0810591	-0.000249577	0.935395	0.981704	Adipose_Subcutaneous
EUR-like	ENSG00000100461.17	RBM23	0.0808639	0.000392711	0.93555	0.981747	Adipose_Subcutaneous
EUR-like	ENSG00000160932.10	LY6E	0.0805828	0.00164125	0.935774	0.981754	Adipose_Subcutaneous
EUR-like	ENSG00000277782.1	RP11-775C24.5	0.0805698	0.000766637	0.935784	0.981754	Adipose_Subcutaneous
EUR-like	ENSG00000166926.8	MS4A6E	-0.0802418	-0.00191163	0.936045	0.981869	Adipose_Subcutaneous
EUR-like	ENSG00000121350.15	PYROXD1	-0.080146	-0.000523463	0.936121	0.981869	Adipose_Subcutaneous
EUR-like	ENSG00000258548.5	LINC00645	-0.0796958	-0.000624171	0.936479	0.981898	Adipose_Subcutaneous
EUR-like	ENSG00000108599.14	AKAP10	0.0794021	0.00160632	0.936713	0.981898	Adipose_Subcutaneous
EUR-like	ENSG00000162390.17	ACOT11	0.0792876	0.00141504	0.936804	0.981898	Adipose_Subcutaneous
EUR-like	ENSG00000138780.14	GSTCD	0.0791859	0.00126225	0.936885	0.981898	Adipose_Subcutaneous
EUR-like	ENSG00000155368.16	DBI	0.0789887	0.00386698	0.937042	0.981898	Adipose_Subcutaneous
EUR-like	ENSG00000130508.10	PXDN	-0.0789625	-0.00114265	0.937062	0.981898	Adipose_Subcutaneous
EUR-like	ENSG00000230733.2	AC092171.4	-0.0789238	-0.00231267	0.937093	0.981898	Adipose_Subcutaneous
EUR-like	ENSG00000152953.12	STK32B	0.0787576	0.00385788	0.937225	0.981898	Adipose_Subcutaneous
EUR-like	ENSG00000082512.14	TRAF5	-0.0787215	-0.0045254	0.937254	0.981898	Adipose_Subcutaneous
EUR-like	ENSG00000040933.15	INPP4A	0.0786806	0.000662266	0.937287	0.981898	Adipose_Subcutaneous
EUR-like	ENSG00000100473.15	COCH	0.0783759	0.00131427	0.937529	0.981971	Adipose_Subcutaneous
EUR-like	ENSG00000231887.6	PRH1	-0.078307	-0.000321414	0.937584	0.981971	Adipose_Subcutaneous
EUR-like	ENSG00000174106.2	LEMD3	-0.078092	-0.0011795	0.937755	0.98203	Adipose_Subcutaneous
EUR-like	ENSG00000184363.9	PKP3	0.0775469	0.000463623	0.938188	0.982281	Adipose_Subcutaneous
EUR-like	ENSG00000104524.13	PYCRL	-0.0773419	-0.00374712	0.938352	0.982281	Adipose_Subcutaneous
EUR-like	ENSG00000139651.10	ZNF740	-0.0772721	-0.00399917	0.938407	0.982281	Adipose_Subcutaneous
EUR-like	ENSG00000180104.15	EXOC3	-0.0771177	-0.000997699	0.93853	0.982281	Adipose_Subcutaneous
EUR-like	ENSG00000170270.4	GON7	-0.0768439	-0.00271594	0.938748	0.982281	Adipose_Subcutaneous
EUR-like	ENSG00000112357.12	PEX7	-0.0768322	-0.00116035	0.938757	0.982281	Adipose_Subcutaneous
EUR-like	ENSG00000248098.11	BCKDHA	0.0767896	0.00192228	0.938791	0.982281	Adipose_Subcutaneous
EUR-like	ENSG00000142188.16	TMEM50B	0.0766119	0.000388585	0.938932	0.98231	Adipose_Subcutaneous
EUR-like	ENSG00000100227.17	POLDIP3	-0.0764408	-0.00131937	0.939068	0.982333	Adipose_Subcutaneous
EUR-like	ENSG00000118849.9	RARRES1	-0.0762328	-0.00210527	0.939234	0.982387	Adipose_Subcutaneous
EUR-like	ENSG00000029534.19	ANK1	0.0760028	0.0025072	0.939417	0.982459	Adipose_Subcutaneous
EUR-like	ENSG00000271811.1	RP1-79C4.4	-0.0753573	-0.000472704	0.93993	0.982877	Adipose_Subcutaneous
EUR-like	ENSG00000183840.6	GPR39	-0.0750759	-0.00179097	0.940154	0.982977	Adipose_Subcutaneous
EUR-like	ENSG00000137601.16	NEK1	0.0749491	0.000867961	0.940255	0.982977	Adipose_Subcutaneous
EUR-like	ENSG00000159842.14	ABR	0.0746687	0.00324589	0.940478	0.982977	Adipose_Subcutaneous
EUR-like	ENSG00000269973.1	RP11-95D17.1	-0.074664	-0.000566859	0.940482	0.982977	Adipose_Subcutaneous
EUR-like	ENSG00000228559.1	RP3-340B19.3	0.0741001	0.00249385	0.940931	0.983054	Adipose_Subcutaneous
EUR-like	ENSG00000129158.10	SERGEF	0.0740216	0.000670773	0.940993	0.983054	Adipose_Subcutaneous
EUR-like	ENSG00000145331.13	TRMT10A	-0.0739911	-0.0013446	0.941017	0.983054	Adipose_Subcutaneous
EUR-like	ENSG00000197415.11	VEPH1	-0.0738198	-0.000754196	0.941154	0.983054	Adipose_Subcutaneous
EUR-like	ENSG00000160818.16	GPATCH4	0.0737665	0.00497366	0.941196	0.983054	Adipose_Subcutaneous
EUR-like	ENSG00000255112.2	CHMP1B	-0.0736187	-0.000670223	0.941314	0.983054	Adipose_Subcutaneous
EUR-like	ENSG00000249365.1	RP11-508M8.1	-0.0733881	-0.000978985	0.941497	0.983054	Adipose_Subcutaneous
EUR-like	ENSG00000169599.12	NFU1	0.0733041	0.0017998	0.941564	0.983054	Adipose_Subcutaneous
EUR-like	ENSG00000105607.12	GCDH	-0.073133	-0.00126097	0.9417	0.983054	Adipose_Subcutaneous
EUR-like	ENSG00000123178.14	SPRYD7	0.0730157	0.00471433	0.941794	0.983054	Adipose_Subcutaneous
EUR-like	ENSG00000118507.15	AKAP7	0.0729964	0.00134847	0.941809	0.983054	Adipose_Subcutaneous
EUR-like	ENSG00000111906.17	HDDC2	0.072691	0.00159208	0.942052	0.983085	Adipose_Subcutaneous
EUR-like	ENSG00000277999.1	RP11-426C22.8	-0.0726734	-0.000590074	0.942066	0.983085	Adipose_Subcutaneous
EUR-like	ENSG00000283148.1	RP11-456N14.4	0.0723163	0.000768992	0.94235	0.983262	Adipose_Subcutaneous
EUR-like	ENSG00000172732.11	MUS81	-0.0718958	-0.00228405	0.942685	0.98332	Adipose_Subcutaneous
EUR-like	ENSG00000223685.5	LINC00571	0.0717265	0.00124982	0.94282	0.98332	Adipose_Subcutaneous
EUR-like	ENSG00000094963.13	FMO2	0.0716825	0.000425616	0.942855	0.98332	Adipose_Subcutaneous
EUR-like	ENSG00000223891.5	OSER1-AS1	-0.0715743	-0.000973868	0.942941	0.98332	Adipose_Subcutaneous
EUR-like	ENSG00000203999.8	LINC01270	0.0714747	-5.04784e-05	0.94302	0.98332	Adipose_Subcutaneous
EUR-like	ENSG00000099974.7	DDTL	0.0713317	0.000859699	0.943134	0.98332	Adipose_Subcutaneous
EUR-like	ENSG00000145781.8	COMMD10	0.0711519	0.000543488	0.943277	0.98332	Adipose_Subcutaneous
EUR-like	ENSG00000152213.3	ARL11	-0.0710893	-0.00547322	0.943327	0.98332	Adipose_Subcutaneous
EUR-like	ENSG00000228397.2	LINC01635	0.0709586	0.000239161	0.943431	0.98332	Adipose_Subcutaneous
EUR-like	ENSG00000167785.8	ZNF558	-0.0706608	-0.00128018	0.943668	0.98332	Adipose_Subcutaneous
EUR-like	ENSG00000168488.18	ATXN2L	-0.0706217	-0.00234644	0.943699	0.98332	Adipose_Subcutaneous
EUR-like	ENSG00000048028.11	USP28	-0.0705287	-0.00135107	0.943773	0.98332	Adipose_Subcutaneous
EUR-like	ENSG00000134343.12	ANO3	-0.0702261	-3.05711e-05	0.944014	0.983452	Adipose_Subcutaneous
EUR-like	ENSG00000121933.18	TMIGD3	-0.069746	-0.000794916	0.944396	0.983731	Adipose_Subcutaneous
EUR-like	ENSG00000162341.16	TPCN2	0.0695708	0.000646894	0.944535	0.983758	Adipose_Subcutaneous
EUR-like	ENSG00000128274.15	A4GALT	-0.0692575	-0.000881162	0.944785	0.983899	Adipose_Subcutaneous
EUR-like	ENSG00000186908.14	ZDHHC17	0.0688517	0.00204429	0.945108	0.984116	Adipose_Subcutaneous
EUR-like	ENSG00000175344.17	CHRNA7	-0.0675498	-0.000384273	0.946144	0.984687	Adipose_Subcutaneous
EUR-like	ENSG00000135447.16	PPP1R1A	0.0675185	0.00212882	0.946169	0.984687	Adipose_Subcutaneous
EUR-like	ENSG00000031691.6	CENPQ	0.0674682	0.000320899	0.946209	0.984687	Adipose_Subcutaneous
EUR-like	ENSG00000180953.11	ST20	-0.0674257	-0.000154969	0.946243	0.984687	Adipose_Subcutaneous
EUR-like	ENSG00000170540.14	ARL6IP1	0.0673277	0.000271889	0.946321	0.984687	Adipose_Subcutaneous
EUR-like	ENSG00000197363.9	ZNF517	-0.067303	-0.00105001	0.94634	0.984687	Adipose_Subcutaneous
EUR-like	ENSG00000162755.13	KLHDC9	-0.0669598	-0.00296074	0.946614	0.984853	Adipose_Subcutaneous
EUR-like	ENSG00000244687.11	UBE2V1	-0.0667134	-0.000632139	0.94681	0.984918	Adipose_Subcutaneous
EUR-like	ENSG00000169442.8	CD52	-0.0665458	-0.00212696	0.946943	0.984918	Adipose_Subcutaneous
EUR-like	ENSG00000150681.9	RGS18	0.0663544	0.00136079	0.947096	0.984918	Adipose_Subcutaneous
EUR-like	ENSG00000205959.3	RP11-689P11.2	0.0662596	0.000440668	0.947171	0.984918	Adipose_Subcutaneous
EUR-like	ENSG00000106633.15	GCK	0.0659712	0.000708694	0.947401	0.984918	Adipose_Subcutaneous
EUR-like	ENSG00000104872.10	PIH1D1	0.0659056	0.00105963	0.947453	0.984918	Adipose_Subcutaneous
EUR-like	ENSG00000148484.17	RSU1	0.0657939	0.000685405	0.947542	0.984918	Adipose_Subcutaneous
EUR-like	ENSG00000130702.15	LAMA5	-0.0657341	-0.0016037	0.94759	0.984918	Adipose_Subcutaneous
EUR-like	ENSG00000188321.13	ZNF559	0.0655301	0.000296172	0.947752	0.984921	Adipose_Subcutaneous
EUR-like	ENSG00000166689.15	PLEKHA7	-0.0654428	0.000199352	0.947821	0.984921	Adipose_Subcutaneous
EUR-like	ENSG00000236320.3	SLFN14	-0.0649783	-0.00170566	0.948191	0.985111	Adipose_Subcutaneous
EUR-like	ENSG00000107902.13	LHPP	-0.0648698	-0.00179589	0.948278	0.985111	Adipose_Subcutaneous
EUR-like	ENSG00000141349.8	G6PC3	-0.0647831	-0.00167689	0.948347	0.985111	Adipose_Subcutaneous
EUR-like	ENSG00000169994.18	MYO7B	-0.0643514	-0.00038199	0.94869	0.98535	Adipose_Subcutaneous
EUR-like	ENSG00000113068.9	PFDN1	0.0639374	0.000643121	0.94902	0.985507	Adipose_Subcutaneous
EUR-like	ENSG00000087077.13	TRIP6	0.0638749	0.00155845	0.94907	0.985507	Adipose_Subcutaneous
EUR-like	ENSG00000011376.9	LARS2	0.0633256	0.000600444	0.949507	0.985784	Adipose_Subcutaneous
EUR-like	ENSG00000272081.1	CTD-2376I4.2	0.0631539	0.000551142	0.949644	0.985784	Adipose_Subcutaneous
EUR-like	ENSG00000185442.12	FAM174B	0.0630599	0.000929639	0.949719	0.985784	Adipose_Subcutaneous
EUR-like	ENSG00000113600.10	C9	0.0629656	0.000391193	0.949794	0.985784	Adipose_Subcutaneous
EUR-like	ENSG00000188375.4	H3F3C	-0.0627258	-0.00105078	0.949985	0.985789	Adipose_Subcutaneous
EUR-like	ENSG00000170425.3	ADORA2B	-0.0625553	-0.000315965	0.950121	0.985789	Adipose_Subcutaneous
EUR-like	ENSG00000172340.14	SUCLG2	0.06251	0.000574277	0.950157	0.985789	Adipose_Subcutaneous
EUR-like	ENSG00000134824.13	FADS2	-0.0623851	-0.000969497	0.950256	0.985789	Adipose_Subcutaneous
EUR-like	ENSG00000118363.11	SPCS2	-0.06201	-0.00303396	0.950555	0.985881	Adipose_Subcutaneous
EUR-like	ENSG00000212743.2	RP11-563J2.3	0.0618027	0.00137063	0.95072	0.985881	Adipose_Subcutaneous
EUR-like	ENSG00000162882.14	HAAO	-0.0616249	-0.0012616	0.950862	0.985881	Adipose_Subcutaneous
EUR-like	ENSG00000237753.1	AC079922.3	0.0613595	0.000349829	0.951073	0.985881	Adipose_Subcutaneous
EUR-like	ENSG00000196872.11	KIAA1211L	-0.0613438	-0.00153147	0.951085	0.985881	Adipose_Subcutaneous
EUR-like	ENSG00000104290.10	FZD3	0.0613056	0.00219465	0.951116	0.985881	Adipose_Subcutaneous
EUR-like	ENSG00000141994.15	DUS3L	0.0611178	0.000556401	0.951265	0.985881	Adipose_Subcutaneous
EUR-like	ENSG00000204381.11	LAYN	0.0610618	0.00426304	0.95131	0.985881	Adipose_Subcutaneous
EUR-like	ENSG00000205810.8	KLRC3	0.0609832	0.000813641	0.951373	0.985881	Adipose_Subcutaneous
EUR-like	ENSG00000134184.12	GSTM1	0.0607658	0.000656672	0.951546	0.985942	Adipose_Subcutaneous
EUR-like	ENSG00000174989.12	FBXW8	0.0603255	0.000872437	0.951896	0.986057	Adipose_Subcutaneous
EUR-like	ENSG00000204634.12	TBC1D8	0.0602614	0.00155665	0.951947	0.986057	Adipose_Subcutaneous
EUR-like	ENSG00000182551.13	ADI1	0.0600378	0.00180923	0.952126	0.986057	Adipose_Subcutaneous
EUR-like	ENSG00000186020.12	ZNF529	-0.0598396	1.3272e-06	0.952283	0.986057	Adipose_Subcutaneous
EUR-like	ENSG00000172201.11	ID4	0.059826	0.000547769	0.952294	0.986057	Adipose_Subcutaneous
EUR-like	ENSG00000104313.17	EYA1	0.0596075	0.000558282	0.952468	0.986057	Adipose_Subcutaneous
EUR-like	ENSG00000100321.14	SYNGR1	0.0595856	-0.000222663	0.952486	0.986057	Adipose_Subcutaneous
EUR-like	ENSG00000260693.1	AC026150.8	-0.0592868	-0.00157704	0.952724	0.986057	Adipose_Subcutaneous
EUR-like	ENSG00000128218.7	VPREB3	0.0592398	0.000250969	0.952761	0.986057	Adipose_Subcutaneous
EUR-like	ENSG00000104522.15	TSTA3	0.0591917	0.00339292	0.952799	0.986057	Adipose_Subcutaneous
EUR-like	ENSG00000251322.7	SHANK3	0.0590176	0.00207579	0.952938	0.986082	Adipose_Subcutaneous
EUR-like	ENSG00000160336.14	ZNF761	0.0579859	0.000160756	0.95376	0.986707	Adipose_Subcutaneous
EUR-like	ENSG00000011143.16	MKS1	0.0578277	0.00280977	0.953886	0.986707	Adipose_Subcutaneous
EUR-like	ENSG00000170745.11	KCNS3	0.0577774	0.000362258	0.953926	0.986707	Adipose_Subcutaneous
EUR-like	ENSG00000150783.9	TEX12	0.0575533	-0.000272431	0.954104	0.986707	Adipose_Subcutaneous
EUR-like	ENSG00000268205.1	CTC-444N24.11	0.0575414	0.00143725	0.954114	0.986707	Adipose_Subcutaneous
EUR-like	ENSG00000180822.11	PSMG4	-0.0572153	-0.000591093	0.954374	0.986857	Adipose_Subcutaneous
EUR-like	ENSG00000183549.10	ACSM5	0.0566944	0.0011824	0.954789	0.987074	Adipose_Subcutaneous
EUR-like	ENSG00000109771.15	LRP2BP	0.0566648	0.00106223	0.954812	0.987074	Adipose_Subcutaneous
EUR-like	ENSG00000204978.2	ERICH4	0.0563234	0.00074824	0.955084	0.987237	Adipose_Subcutaneous
EUR-like	ENSG00000236740.6	RP11-411K7.1	0.0560429	0.000503437	0.955308	0.987278	Adipose_Subcutaneous
EUR-like	ENSG00000134375.10	TIMM17A	0.0558973	0.00391678	0.955424	0.987278	Adipose_Subcutaneous
EUR-like	ENSG00000177685.16	CRACR2B	0.0557852	0.00273474	0.955513	0.987278	Adipose_Subcutaneous
EUR-like	ENSG00000127080.9	IPPK	-0.0556284	-0.000896437	0.955638	0.987278	Adipose_Subcutaneous
EUR-like	ENSG00000057468.6	MSH4	-0.0555551	-0.000412439	0.955696	0.987278	Adipose_Subcutaneous
EUR-like	ENSG00000150459.12	SAP18	0.0549408	0.00208565	0.956186	0.987583	Adipose_Subcutaneous
EUR-like	ENSG00000112245.10	PTP4A1	-0.0548077	-0.00494521	0.956292	0.987583	Adipose_Subcutaneous
EUR-like	ENSG00000141750.6	STAC2	-0.0547537	-0.00290921	0.956335	0.987583	Adipose_Subcutaneous
EUR-like	ENSG00000162408.10	NOL9	0.0544678	0.00211403	0.956562	0.987613	Adipose_Subcutaneous
EUR-like	ENSG00000197147.13	LRRC8B	-0.054291	-0.000617767	0.956703	0.987613	Adipose_Subcutaneous
EUR-like	ENSG00000101574.14	METTL4	0.0542192	0.00110102	0.956761	0.987613	Adipose_Subcutaneous
EUR-like	ENSG00000131504.15	DIAPH1	-0.054142	-0.00108757	0.956822	0.987613	Adipose_Subcutaneous
EUR-like	ENSG00000115353.10	TACR1	-0.0537042	-0.00276306	0.957171	0.987777	Adipose_Subcutaneous
EUR-like	ENSG00000215114.8	UBXN2B	-0.0534231	-0.000165023	0.957395	0.987777	Adipose_Subcutaneous
EUR-like	ENSG00000278570.4	NR2E3	0.0533326	0.00101836	0.957467	0.987777	Adipose_Subcutaneous
EUR-like	ENSG00000267052.1	CTB-30L5.1	0.0533141	4.81106e-05	0.957482	0.987777	Adipose_Subcutaneous
EUR-like	ENSG00000157823.16	AP3S2	-0.0532251	-0.00031507	0.957553	0.987777	Adipose_Subcutaneous
EUR-like	ENSG00000141127.14	PRPSAP2	0.0528777	0.000339204	0.957829	0.98785	Adipose_Subcutaneous
EUR-like	ENSG00000176022.4	B3GALT6	0.052626	0.000694707	0.95803	0.98785	Adipose_Subcutaneous
EUR-like	ENSG00000164898.12	FMC1	0.0526057	0.000495562	0.958046	0.98785	Adipose_Subcutaneous
EUR-like	ENSG00000171649.11	ZIK1	-0.0525609	-0.00107383	0.958082	0.98785	Adipose_Subcutaneous
EUR-like	ENSG00000068028.17	RASSF1	-0.0523753	-0.00138564	0.95823	0.987885	Adipose_Subcutaneous
EUR-like	ENSG00000159339.13	PADI4	0.0518819	0.000682119	0.958623	0.988065	Adipose_Subcutaneous
EUR-like	ENSG00000166260.10	COX11	-0.0517843	-0.00048394	0.958701	0.988065	Adipose_Subcutaneous
EUR-like	ENSG00000078269.14	SYNJ2	-0.0516477	-0.000623701	0.958809	0.988065	Adipose_Subcutaneous
EUR-like	ENSG00000100532.11	CGRRF1	-0.0515809	-0.000801903	0.958863	0.988065	Adipose_Subcutaneous
EUR-like	ENSG00000161328.10	LRRC56	0.0513412	0.000388332	0.959054	0.988123	Adipose_Subcutaneous
EUR-like	ENSG00000124191.17	TOX2	-0.0512225	-0.000231818	0.959148	0.988123	Adipose_Subcutaneous
EUR-like	ENSG00000029364.11	SLC39A9	0.0508032	0.000639126	0.959482	0.98828	Adipose_Subcutaneous
EUR-like	ENSG00000197479.6	PCDHB11	-0.0507436	-0.00057685	0.95953	0.98828	Adipose_Subcutaneous
EUR-like	ENSG00000149548.14	CCDC15	0.0504778	0.00102107	0.959742	0.988336	Adipose_Subcutaneous
EUR-like	ENSG00000089558.8	KCNH4	-0.0503884	-0.0006336	0.959813	0.988336	Adipose_Subcutaneous
EUR-like	ENSG00000143942.4	CHAC2	-0.0500791	-0.00170607	0.960059	0.988392	Adipose_Subcutaneous
EUR-like	ENSG00000196912.12	ANKRD36B	-0.0500131	-0.000227936	0.960112	0.988392	Adipose_Subcutaneous
EUR-like	ENSG00000171773.2	NXNL1	-0.0498885	-0.000884568	0.960211	0.988392	Adipose_Subcutaneous
EUR-like	ENSG00000076003.4	MCM6	0.0496485	-0.00027845	0.960403	0.988421	Adipose_Subcutaneous
EUR-like	ENSG00000233237.6	LINC00472	-0.0495295	-0.00191507	0.960497	0.988421	Adipose_Subcutaneous
EUR-like	ENSG00000101282.8	RSPO4	-0.049419	-3.7174e-05	0.960585	0.988421	Adipose_Subcutaneous
EUR-like	ENSG00000114405.10	C3orf14	-0.0491849	-0.000800948	0.960772	0.988421	Adipose_Subcutaneous
EUR-like	ENSG00000133665.12	DYDC2	-0.0491348	-0.000313316	0.960812	0.988421	Adipose_Subcutaneous
EUR-like	ENSG00000198393.7	ZNF26	-0.0486586	-0.000831043	0.961191	0.988693	Adipose_Subcutaneous
EUR-like	ENSG00000270457.1	RP11-467C18.1	-0.0484001	-0.000683779	0.961397	0.988787	Adipose_Subcutaneous
EUR-like	ENSG00000058729.10	RIOK2	0.0478453	0.000894225	0.961839	0.988935	Adipose_Subcutaneous
EUR-like	ENSG00000225127.2	LINC00237	0.0473886	0.00183547	0.962204	0.988935	Adipose_Subcutaneous
EUR-like	ENSG00000139620.12	KANSL2	-0.0471815	-0.000331857	0.962369	0.988935	Adipose_Subcutaneous
EUR-like	ENSG00000268734.1	CTB-61M7.2	-0.0471802	-0.00213115	0.96237	0.988935	Adipose_Subcutaneous
EUR-like	ENSG00000251152.1	RP11-281P23.1	0.0470357	0.00147988	0.962485	0.988935	Adipose_Subcutaneous
EUR-like	ENSG00000186866.16	POFUT2	0.0469689	0.00296936	0.962538	0.988935	Adipose_Subcutaneous
EUR-like	ENSG00000158747.13	NBL1	-0.0469056	-6.393e-05	0.962588	0.988935	Adipose_Subcutaneous
EUR-like	ENSG00000164761.8	TNFRSF11B	0.04672	0.00144372	0.962736	0.988935	Adipose_Subcutaneous
EUR-like	ENSG00000170619.9	COMMD5	0.0466649	0.00103228	0.96278	0.988935	Adipose_Subcutaneous
EUR-like	ENSG00000260088.1	RP11-92G12.3	0.0466578	0.000254796	0.962786	0.988935	Adipose_Subcutaneous
EUR-like	ENSG00000137273.3	FOXF2	-0.0466373	-0.00139623	0.962802	0.988935	Adipose_Subcutaneous
EUR-like	ENSG00000196689.11	TRPV1	-0.0460527	-0.00138996	0.963268	0.989163	Adipose_Subcutaneous
EUR-like	ENSG00000262877.4	RP11-1055B8.4	0.0459599	-0.000170934	0.963342	0.989163	Adipose_Subcutaneous
EUR-like	ENSG00000006652.13	IFRD1	-0.0458955	-0.00019548	0.963394	0.989163	Adipose_Subcutaneous
EUR-like	ENSG00000278716.1	LA16c-352F7.1	-0.0457838	-0.00047843	0.963483	0.989163	Adipose_Subcutaneous
EUR-like	ENSG00000196345.12	ZKSCAN7	0.0454255	0.000647278	0.963768	0.989339	Adipose_Subcutaneous
EUR-like	ENSG00000061987.14	MON2	0.0452799	0.00115011	0.963884	0.98934	Adipose_Subcutaneous
EUR-like	ENSG00000129103.17	SUMF2	-0.0451141	-0.000967505	0.964016	0.989358	Adipose_Subcutaneous
EUR-like	ENSG00000270091.1	RP11-78O7.2	0.0445168	0.00068685	0.964492	0.989729	Adipose_Subcutaneous
EUR-like	ENSG00000172590.18	MRPL52	-0.0431986	-0.00136557	0.965543	0.990539	Adipose_Subcutaneous
EUR-like	ENSG00000177464.4	GPR4	-0.0430682	0.00515422	0.965647	0.990539	Adipose_Subcutaneous
EUR-like	ENSG00000168813.16	ZNF507	0.0429499	0.000631134	0.965741	0.990539	Adipose_Subcutaneous
EUR-like	ENSG00000171574.17	ZNF584	-0.042874	-0.000254695	0.965802	0.990539	Adipose_Subcutaneous
EUR-like	ENSG00000185100.10	ADSSL1	0.0428066	0.000716432	0.965856	0.990539	Adipose_Subcutaneous
EUR-like	ENSG00000157578.13	LCA5L	-0.0423638	-0.000243731	0.966209	0.990673	Adipose_Subcutaneous
EUR-like	ENSG00000188004.9	C1orf204	0.0422456	0.000757435	0.966303	0.990673	Adipose_Subcutaneous
EUR-like	ENSG00000175575.12	PAAF1	-0.0420749	-0.000435514	0.966439	0.990673	Adipose_Subcutaneous
EUR-like	ENSG00000196372.12	ASB13	0.0420663	0.000448187	0.966446	0.990673	Adipose_Subcutaneous
EUR-like	ENSG00000038002.8	AGA	-0.041881	-0.00020781	0.966594	0.990707	Adipose_Subcutaneous
EUR-like	ENSG00000140157.14	NIPA2	-0.041374	-0.000916303	0.966998	0.990972	Adipose_Subcutaneous
EUR-like	ENSG00000162415.6	ZSWIM5	-0.0412683	-3.67402e-05	0.967082	0.990972	Adipose_Subcutaneous
EUR-like	ENSG00000165695.9	AK8	-0.0410206	-0.00137623	0.967279	0.991057	Adipose_Subcutaneous
EUR-like	ENSG00000154930.14	ACSS1	-0.0408464	0.00193589	0.967418	0.991081	Adipose_Subcutaneous
EUR-like	ENSG00000107099.15	DOCK8	0.0406085	2.23827e-05	0.967608	0.991137	Adipose_Subcutaneous
EUR-like	ENSG00000001561.6	ENPP4	-0.0401784	-0.00168642	0.967951	0.991137	Adipose_Subcutaneous
EUR-like	ENSG00000048162.20	NOP16	-0.0400558	-0.00176122	0.968049	0.991137	Adipose_Subcutaneous
EUR-like	ENSG00000102575.10	ACP5	-0.0399956	-0.00111898	0.968097	0.991137	Adipose_Subcutaneous
EUR-like	ENSG00000273203.1	AC006946.16	-0.039913	-0.000334862	0.968162	0.991137	Adipose_Subcutaneous
EUR-like	ENSG00000147853.16	AK3	-0.0397823	-0.000513957	0.968267	0.991137	Adipose_Subcutaneous
EUR-like	ENSG00000183287.13	CCBE1	0.0397697	0.000709256	0.968277	0.991137	Adipose_Subcutaneous
EUR-like	ENSG00000154719.13	MRPL39	0.0392895	0.000270114	0.96866	0.991411	Adipose_Subcutaneous
EUR-like	ENSG00000133275.15	CSNK1G2	-0.0385441	-0.00526853	0.969254	0.991902	Adipose_Subcutaneous
EUR-like	ENSG00000261244.1	RP11-114H24.7	-0.0383164	-0.000641347	0.969435	0.99197	Adipose_Subcutaneous
EUR-like	ENSG00000101400.5	SNTA1	0.0377424	0.00125875	0.969893	0.992198	Adipose_Subcutaneous
EUR-like	ENSG00000232677.6	LINC00665	-0.037662	0.000134971	0.969957	0.992198	Adipose_Subcutaneous
EUR-like	ENSG00000168743.12	NPNT	0.037503	0.00167921	0.970084	0.992198	Adipose_Subcutaneous
EUR-like	ENSG00000198626.15	RYR2	0.0372664	0.00217937	0.970273	0.992198	Adipose_Subcutaneous
EUR-like	ENSG00000146833.15	TRIM4	0.0371256	0.000152136	0.970385	0.992198	Adipose_Subcutaneous
EUR-like	ENSG00000125457.13	MIF4GD	0.0371164	0.00139083	0.970392	0.992198	Adipose_Subcutaneous
EUR-like	ENSG00000259863.1	SH3RF3-AS1	0.0369098	-7.39397e-06	0.970557	0.992198	Adipose_Subcutaneous
EUR-like	ENSG00000139899.10	CBLN3	0.0368829	0.000141183	0.970578	0.992198	Adipose_Subcutaneous
EUR-like	ENSG00000231925.11	TAPBP	0.0366133	0.000303024	0.970793	0.9923	Adipose_Subcutaneous
EUR-like	ENSG00000160593.18	JAML	0.0361571	0.00119179	0.971157	0.992554	Adipose_Subcutaneous
EUR-like	ENSG00000100055.20	CYTH4	0.035698	0.000590286	0.971523	0.992811	Adipose_Subcutaneous
EUR-like	ENSG00000173905.8	GOLIM4	-0.0353622	0.000287268	0.971791	0.992967	Adipose_Subcutaneous
EUR-like	ENSG00000167613.15	LAIR1	0.0350712	0.00570303	0.972023	0.993086	Adipose_Subcutaneous
EUR-like	ENSG00000130159.13	ECSIT	-0.0347173	-0.00230696	0.972305	0.993189	Adipose_Subcutaneous
EUR-like	ENSG00000133121.20	STARD13	-0.0346566	-0.000804992	0.972354	0.993189	Adipose_Subcutaneous
EUR-like	ENSG00000174780.15	SRP72	-0.0341744	-0.000803028	0.972738	0.993392	Adipose_Subcutaneous
EUR-like	ENSG00000050130.17	JKAMP	0.0341179	0.000488361	0.972783	0.993392	Adipose_Subcutaneous
EUR-like	ENSG00000169359.13	SLC33A1	0.0337453	0.00114489	0.97308	0.993578	Adipose_Subcutaneous
EUR-like	ENSG00000091136.13	LAMB1	0.0332791	0.000362735	0.973452	0.993823	Adipose_Subcutaneous
EUR-like	ENSG00000203747.10	FCGR3A	0.0330771	0.00428416	0.973613	0.993823	Adipose_Subcutaneous
EUR-like	ENSG00000248994.1	RP11-259O2.1	0.0328451	0.000164705	0.973798	0.993823	Adipose_Subcutaneous
EUR-like	ENSG00000166426.7	CRABP1	0.0327721	0.00308706	0.973856	0.993823	Adipose_Subcutaneous
EUR-like	ENSG00000115944.14	COX7A2L	0.0327223	0.000607941	0.973896	0.993823	Adipose_Subcutaneous
EUR-like	ENSG00000132286.11	TIMM10B	-0.032232	-0.00221307	0.974287	0.994069	Adipose_Subcutaneous
EUR-like	ENSG00000180432.5	CYP8B1	0.0321308	0.000336002	0.974368	0.994069	Adipose_Subcutaneous
EUR-like	ENSG00000147526.19	TACC1	-0.0318409	-0.00271831	0.974599	0.994188	Adipose_Subcutaneous
EUR-like	ENSG00000148834.12	GSTO1	-0.0313973	7.89302e-05	0.974953	0.994355	Adipose_Subcutaneous
EUR-like	ENSG00000278090.1	RP11-6O2.2	0.0313467	0.000395194	0.974993	0.994355	Adipose_Subcutaneous
EUR-like	ENSG00000071794.15	HLTF	0.0310114	0.000230423	0.97526	0.99451	Adipose_Subcutaneous
EUR-like	ENSG00000157734.13	SNX22	0.0302482	0.000987641	0.975869	0.995013	Adipose_Subcutaneous
EUR-like	ENSG00000101198.14	NKAIN4	0.0296662	9.14222e-05	0.976333	0.995331	Adipose_Subcutaneous
EUR-like	ENSG00000169814.12	BTD	0.0295457	0.00472374	0.976429	0.995331	Adipose_Subcutaneous
EUR-like	ENSG00000272279.1	RP11-157J24.2	-0.0294231	-0.00010529	0.976527	0.995331	Adipose_Subcutaneous
EUR-like	ENSG00000272787.1	KB-226F1.2	-0.0289105	-0.000147204	0.976936	0.995577	Adipose_Subcutaneous
EUR-like	ENSG00000198771.10	RCSD1	0.0288253	0.000346951	0.977004	0.995577	Adipose_Subcutaneous
EUR-like	ENSG00000063127.15	SLC6A16	0.0286863	0.000254299	0.977115	0.995577	Adipose_Subcutaneous
EUR-like	ENSG00000165555.9	NOXRED1	0.0283295	0.000131871	0.977399	0.995676	Adipose_Subcutaneous
EUR-like	ENSG00000245330.4	KB-1471A8.1	0.0282605	0.000307361	0.977454	0.995676	Adipose_Subcutaneous
EUR-like	ENSG00000256299.1	RP11-989F5.3	-0.0275946	-6.65977e-05	0.977985	0.995676	Adipose_Subcutaneous
EUR-like	ENSG00000213614.9	HEXA	0.0274221	0.000342423	0.978123	0.995676	Adipose_Subcutaneous
EUR-like	ENSG00000196584.2	XRCC2	-0.0274128	-0.000176108	0.97813	0.995676	Adipose_Subcutaneous
EUR-like	ENSG00000106477.18	CEP41	0.0273258	0.000457408	0.9782	0.995676	Adipose_Subcutaneous
EUR-like	ENSG00000101158.13	NELFCD	0.0273013	5.29818e-05	0.978219	0.995676	Adipose_Subcutaneous
EUR-like	ENSG00000203880.11	PCMTD2	-0.0272948	-0.000754374	0.978225	0.995676	Adipose_Subcutaneous
EUR-like	ENSG00000100485.11	SOS2	0.0272627	0.000245729	0.97825	0.995676	Adipose_Subcutaneous
EUR-like	ENSG00000084207.15	GSTP1	-0.0270273	-0.000514262	0.978438	0.995694	Adipose_Subcutaneous
EUR-like	ENSG00000050628.20	PTGER3	0.0269512	-0.000206585	0.978499	0.995694	Adipose_Subcutaneous
EUR-like	ENSG00000169136.10	ATF5	0.026616	0.000426141	0.978766	0.995744	Adipose_Subcutaneous
EUR-like	ENSG00000117226.11	GBP3	0.0265997	8.15147e-05	0.978779	0.995744	Adipose_Subcutaneous
EUR-like	ENSG00000057608.16	GDI2	0.0262501	0.000386652	0.979058	0.995805	Adipose_Subcutaneous
EUR-like	ENSG00000171873.7	ADRA1D	0.0260537	0.000488754	0.979214	0.995805	Adipose_Subcutaneous
EUR-like	ENSG00000158863.21	FAM160B2	0.02595	0.00129259	0.979297	0.995805	Adipose_Subcutaneous
EUR-like	ENSG00000120832.9	MTERF2	-0.0259457	-0.000897338	0.979301	0.995805	Adipose_Subcutaneous
EUR-like	ENSG00000186638.16	KIF24	0.0253652	-0.000130712	0.979764	0.995915	Adipose_Subcutaneous
EUR-like	ENSG00000179583.18	CIITA	0.0251609	0.000741746	0.979927	0.995915	Adipose_Subcutaneous
EUR-like	ENSG00000256250.1	RP11-989F5.1	0.024878	0.000115468	0.980152	0.995915	Adipose_Subcutaneous
EUR-like	ENSG00000185684.12	EP400NL	-0.0248443	-0.000133386	0.980179	0.995915	Adipose_Subcutaneous
EUR-like	ENSG00000272455.1	RP4-758J18.13	-0.0247888	-7.40647e-05	0.980223	0.995915	Adipose_Subcutaneous
EUR-like	ENSG00000149599.15	DUSP15	-0.0247518	-0.000879792	0.980253	0.995915	Adipose_Subcutaneous
EUR-like	ENSG00000132837.14	DMGDH	0.0246662	0.00126839	0.980321	0.995915	Adipose_Subcutaneous
EUR-like	ENSG00000170381.12	SEMA3E	0.0246521	0.000311122	0.980332	0.995915	Adipose_Subcutaneous
EUR-like	ENSG00000270022.3	RNU12	-0.0242241	-0.000283503	0.980674	0.996145	Adipose_Subcutaneous
EUR-like	ENSG00000204991.10	SPIRE2	-0.0238104	-3.80923e-05	0.981004	0.99636	Adipose_Subcutaneous
EUR-like	ENSG00000258811.1	CTD-3051D23.1	-0.0236569	0.00119217	0.981126	0.99636	Adipose_Subcutaneous
EUR-like	ENSG00000125319.14	C17orf53	-0.0233047	-0.00163233	0.981407	0.99636	Adipose_Subcutaneous
EUR-like	ENSG00000116667.12	C1orf21	0.0232434	0.000365108	0.981456	0.99636	Adipose_Subcutaneous
EUR-like	ENSG00000142347.16	MYO1F	0.0231977	0.000964504	0.981493	0.99636	Adipose_Subcutaneous
EUR-like	ENSG00000172345.13	STARD5	-0.0229991	0.000218096	0.981651	0.99636	Adipose_Subcutaneous
EUR-like	ENSG00000166181.12	API5	0.0226161	0.00118535	0.981956	0.99636	Adipose_Subcutaneous
EUR-like	ENSG00000134042.12	MRO	0.0225604	0.000277475	0.982001	0.99636	Adipose_Subcutaneous
EUR-like	ENSG00000174738.12	NR1D2	-0.0223761	-0.00278532	0.982148	0.99636	Adipose_Subcutaneous
EUR-like	ENSG00000144857.14	BOC	-0.0221942	0.00165656	0.982293	0.99636	Adipose_Subcutaneous
EUR-like	ENSG00000100441.9	KHNYN	0.0220705	8.68345e-05	0.982392	0.99636	Adipose_Subcutaneous
EUR-like	ENSG00000111262.5	KCNA1	0.0220518	4.63551e-05	0.982407	0.99636	Adipose_Subcutaneous
EUR-like	ENSG00000107371.12	EXOSC3	0.021988	0.00176225	0.982458	0.99636	Adipose_Subcutaneous
EUR-like	ENSG00000183439.7	TRIM61	0.0219313	0.000950162	0.982503	0.99636	Adipose_Subcutaneous
EUR-like	ENSG00000186453.12	FAM228A	0.0214979	0.000105732	0.982848	0.996588	Adipose_Subcutaneous
EUR-like	ENSG00000218510.6	LINC00339	-0.0213245	-0.000115326	0.982987	0.996588	Adipose_Subcutaneous
EUR-like	ENSG00000120322.3	PCDHB8	0.021216	0.000120357	0.983073	0.996588	Adipose_Subcutaneous
EUR-like	ENSG00000254952.1	AP001257.1	0.0210478	-0.000820588	0.983208	0.996606	Adipose_Subcutaneous
EUR-like	ENSG00000132702.12	HAPLN2	-0.0208832	-0.00126207	0.983339	0.996623	Adipose_Subcutaneous
EUR-like	ENSG00000135047.14	CTSL	-0.0200448	-0.000817021	0.984008	0.997183	Adipose_Subcutaneous
EUR-like	ENSG00000137106.17	GRHPR	-0.0197614	-0.000217491	0.984234	0.997255	Adipose_Subcutaneous
EUR-like	ENSG00000103811.15	CTSH	-0.0196662	0.000367231	0.98431	0.997255	Adipose_Subcutaneous
EUR-like	ENSG00000147676.13	MAL2	0.0194062	8.97257e-05	0.984517	0.997277	Adipose_Subcutaneous
EUR-like	ENSG00000115380.19	EFEMP1	-0.019194	-0.00190573	0.984686	0.997277	Adipose_Subcutaneous
EUR-like	ENSG00000078814.15	MYH7B	-0.019074	-0.000839277	0.984782	0.997277	Adipose_Subcutaneous
EUR-like	ENSG00000205076.4	LGALS7	0.0189369	0.000129012	0.984891	0.997277	Adipose_Subcutaneous
EUR-like	ENSG00000160072.19	ATAD3B	-0.018633	-0.000181717	0.985134	0.997277	Adipose_Subcutaneous
EUR-like	ENSG00000162365.11	CYP4A22	-0.0184576	-6.60302e-07	0.985274	0.997277	Adipose_Subcutaneous
EUR-like	ENSG00000080802.18	CNOT4	-0.0183778	-0.000754062	0.985337	0.997277	Adipose_Subcutaneous
EUR-like	ENSG00000174137.12	FAM53A	-0.0183536	-0.000209997	0.985357	0.997277	Adipose_Subcutaneous
EUR-like	ENSG00000042493.15	CAPG	-0.0180468	-0.000179772	0.985602	0.997277	Adipose_Subcutaneous
EUR-like	ENSG00000179889.18	PDXDC1	0.0179991	0.000991604	0.98564	0.997277	Adipose_Subcutaneous
EUR-like	ENSG00000226763.4	SRRM5	0.0179423	1.98237e-05	0.985685	0.997277	Adipose_Subcutaneous
EUR-like	ENSG00000185904.11	LINC00839	-0.0178997	-0.000125119	0.985719	0.997277	Adipose_Subcutaneous
EUR-like	ENSG00000146731.10	CCT6A	0.0175771	3.51137e-06	0.985976	0.997368	Adipose_Subcutaneous
EUR-like	ENSG00000154162.14	CDH12	0.0174977	0.00118067	0.98604	0.997368	Adipose_Subcutaneous
EUR-like	ENSG00000107984.9	DKK1	0.017287	0.00116309	0.986208	0.997402	Adipose_Subcutaneous
EUR-like	ENSG00000169016.16	E2F6	-0.0171663	-0.000925477	0.986304	0.997402	Adipose_Subcutaneous
EUR-like	ENSG00000160223.16	ICOSLG	0.0168615	0.000319506	0.986547	0.997474	Adipose_Subcutaneous
EUR-like	ENSG00000121940.15	CLCC1	0.0167308	2.64058e-05	0.986651	0.997474	Adipose_Subcutaneous
EUR-like	ENSG00000197653.15	DNAH10	0.0162968	9.32745e-05	0.986998	0.997474	Adipose_Subcutaneous
EUR-like	ENSG00000092978.10	GPATCH2	-0.0162545	-0.0009062	0.987031	0.997474	Adipose_Subcutaneous
EUR-like	ENSG00000163221.8	S100A12	-0.0161326	-0.000545283	0.987129	0.997474	Adipose_Subcutaneous
EUR-like	ENSG00000163554.12	SPTA1	-0.0158047	0.000326219	0.98739	0.997474	Adipose_Subcutaneous
EUR-like	ENSG00000165091.15	TMC1	0.015755	0.000294125	0.98743	0.997474	Adipose_Subcutaneous
EUR-like	ENSG00000273061.1	CDC37L1-AS1	0.0156695	0.000297425	0.987498	0.997474	Adipose_Subcutaneous
EUR-like	ENSG00000137500.9	CCDC90B	-0.0156609	-0.000752195	0.987505	0.997474	Adipose_Subcutaneous
EUR-like	ENSG00000162373.12	BEND5	0.0154984	-0.000517394	0.987635	0.997474	Adipose_Subcutaneous
EUR-like	ENSG00000243137.7	PSG4	-0.0154124	-0.000968068	0.987703	0.997474	Adipose_Subcutaneous
EUR-like	ENSG00000148700.14	ADD3	-0.0153177	7.19351e-05	0.987779	0.997474	Adipose_Subcutaneous
EUR-like	ENSG00000136044.11	APPL2	0.0150835	-0.000299236	0.987966	0.997474	Adipose_Subcutaneous
EUR-like	ENSG00000102699.5	PARP4	0.0150475	0.000244123	0.987994	0.997474	Adipose_Subcutaneous
EUR-like	ENSG00000175106.16	TVP23C	-0.0141628	-4.52143e-05	0.9887	0.99807	Adipose_Subcutaneous
EUR-like	ENSG00000100196.10	KDELR3	0.0136263	-0.000159706	0.989128	0.998282	Adipose_Subcutaneous
EUR-like	ENSG00000078804.12	TP53INP2	0.0136097	0.00128948	0.989141	0.998282	Adipose_Subcutaneous
EUR-like	ENSG00000271009.2	RP11-346C20.3	0.0130258	0.00124311	0.989607	0.998357	Adipose_Subcutaneous
EUR-like	ENSG00000181381.13	DDX60L	0.0128314	-6.50094e-05	0.989762	0.998357	Adipose_Subcutaneous
EUR-like	ENSG00000188313.12	PLSCR1	-0.0127731	-0.000146195	0.989809	0.998357	Adipose_Subcutaneous
EUR-like	ENSG00000163918.10	RFC4	-0.0123754	-0.000262312	0.990126	0.998357	Adipose_Subcutaneous
EUR-like	ENSG00000140859.15	KIFC3	0.0122485	0.00252484	0.990227	0.998357	Adipose_Subcutaneous
EUR-like	ENSG00000079739.15	PGM1	-0.0121773	-5.31001e-05	0.990284	0.998357	Adipose_Subcutaneous
EUR-like	ENSG00000137210.13	TMEM14B	0.0120824	0.000628502	0.99036	0.998357	Adipose_Subcutaneous
EUR-like	ENSG00000134207.14	SYT6	-0.0120602	-0.000180593	0.990378	0.998357	Adipose_Subcutaneous
EUR-like	ENSG00000143537.13	ADAM15	-0.0119417	-0.00175712	0.990472	0.998357	Adipose_Subcutaneous
EUR-like	ENSG00000090661.11	CERS4	-0.0118935	-4.49435e-05	0.990511	0.998357	Adipose_Subcutaneous
EUR-like	ENSG00000259675.1	RP11-507B12.1	0.0118751	7.55283e-05	0.990525	0.998357	Adipose_Subcutaneous
EUR-like	ENSG00000103356.15	EARS2	0.011776	0.000158865	0.990604	0.998357	Adipose_Subcutaneous
EUR-like	ENSG00000145882.10	PCYOX1L	-0.0113665	-0.000195819	0.990931	0.998541	Adipose_Subcutaneous
EUR-like	ENSG00000111199.10	TRPV4	0.0111191	0.000315144	0.991128	0.998541	Adipose_Subcutaneous
EUR-like	ENSG00000151665.12	PIGF	0.0110851	0.000202757	0.991156	0.998541	Adipose_Subcutaneous
EUR-like	ENSG00000168702.17	LRP1B	-0.0108756	0.000439979	0.991323	0.998541	Adipose_Subcutaneous
EUR-like	ENSG00000144218.18	AFF3	0.0105957	0.000389464	0.991546	0.998541	Adipose_Subcutaneous
EUR-like	ENSG00000100908.13	EMC9	-0.01058	-5.82868e-05	0.991559	0.998541	Adipose_Subcutaneous
EUR-like	ENSG00000185624.14	P4HB	0.0105321	-0.00196686	0.991597	0.998541	Adipose_Subcutaneous
EUR-like	ENSG00000259616.2	RP11-507B12.2	-0.0102672	-4.20403e-05	0.991808	0.998637	Adipose_Subcutaneous
EUR-like	ENSG00000243819.4	RN7SL832P	-0.0100176	-3.87689e-06	0.992007	0.998704	Adipose_Subcutaneous
EUR-like	ENSG00000108576.9	SLC6A4	-0.0098935	-0.00104981	0.992106	0.998704	Adipose_Subcutaneous
EUR-like	ENSG00000146909.7	NOM1	-0.00971626	-0.000205764	0.992248	0.99873	Adipose_Subcutaneous
EUR-like	ENSG00000184990.12	SIVA1	-0.0095054	-8.62913e-05	0.992416	0.998783	Adipose_Subcutaneous
EUR-like	ENSG00000279968.1	GVQW2	0.00925445	2.28014e-05	0.992616	0.998868	Adipose_Subcutaneous
EUR-like	ENSG00000155975.9	VPS37A	-0.00826575	-0.000356134	0.993405	0.999232	Adipose_Subcutaneous
EUR-like	ENSG00000142677.3	IL22RA1	-0.00824897	-0.000249695	0.993418	0.999232	Adipose_Subcutaneous
EUR-like	ENSG00000187123.14	LYPD6	0.00823293	0.000291364	0.993431	0.999232	Adipose_Subcutaneous
EUR-like	ENSG00000187474.4	FPR3	-0.00821961	-0.000994613	0.993442	0.999232	Adipose_Subcutaneous
EUR-like	ENSG00000146094.13	DOK3	-0.0076959	-0.000230504	0.99386	0.999384	Adipose_Subcutaneous
EUR-like	ENSG00000086289.11	EPDR1	-0.00730352	-9.99402e-05	0.994173	0.999384	Adipose_Subcutaneous
EUR-like	ENSG00000124459.11	ZNF45	0.00713807	6.4594e-05	0.994305	0.999384	Adipose_Subcutaneous
EUR-like	ENSG00000251136.8	RP11-37B2.1	0.00711844	0.000163794	0.99432	0.999384	Adipose_Subcutaneous
EUR-like	ENSG00000116729.13	WLS	0.00705271	-0.00043126	0.994373	0.999384	Adipose_Subcutaneous
EUR-like	ENSG00000116396.14	KCNC4	0.00674348	-7.66246e-05	0.99462	0.999384	Adipose_Subcutaneous
EUR-like	ENSG00000170412.16	GPRC5C	-0.00657048	0.00024854	0.994758	0.999384	Adipose_Subcutaneous
EUR-like	ENSG00000228549.3	RP11-108M9.3	-0.00653206	-0.000490298	0.994788	0.999384	Adipose_Subcutaneous
EUR-like	ENSG00000226051.6	ZNF503-AS1	-0.00627857	-0.000268081	0.99499	0.999384	Adipose_Subcutaneous
EUR-like	ENSG00000112378.11	PERP	-0.0062596	0.000342703	0.995006	0.999384	Adipose_Subcutaneous
EUR-like	ENSG00000160229.11	ZNF66	0.00597723	3.24579e-05	0.995231	0.999384	Adipose_Subcutaneous
EUR-like	ENSG00000091527.15	CDV3	-0.00593443	0.00780111	0.995265	0.999384	Adipose_Subcutaneous
EUR-like	ENSG00000018699.11	TTC27	0.00588372	-0.000285606	0.995305	0.999384	Adipose_Subcutaneous
EUR-like	ENSG00000233232.6	NPIPB7	0.0057634	0.000294285	0.995401	0.999384	Adipose_Subcutaneous
EUR-like	ENSG00000178665.14	ZNF713	-0.00572825	1.03843e-05	0.99543	0.999384	Adipose_Subcutaneous
EUR-like	ENSG00000140463.13	BBS4	-0.00564545	-0.0009497	0.995496	0.999384	Adipose_Subcutaneous
EUR-like	ENSG00000175115.11	PACS1	-0.00548344	-0.000135098	0.995625	0.999384	Adipose_Subcutaneous
EUR-like	ENSG00000229921.6	KIF25-AS1	-0.00541767	7.95605e-05	0.995677	0.999384	Adipose_Subcutaneous
EUR-like	ENSG00000168172.8	HOOK3	-0.00516458	-0.000638602	0.995879	0.99947	Adipose_Subcutaneous
EUR-like	ENSG00000161267.11	BDH1	0.00489266	-1.90872e-05	0.996096	0.999542	Adipose_Subcutaneous
EUR-like	ENSG00000138073.13	PREB	0.00472238	-0.00015063	0.996232	0.999542	Adipose_Subcutaneous
EUR-like	ENSG00000204237.4	OXLD1	0.00429736	-0.000409365	0.996571	0.999542	Adipose_Subcutaneous
EUR-like	ENSG00000197056.9	ZMYM1	0.00401922	0.000617228	0.996793	0.999542	Adipose_Subcutaneous
EUR-like	ENSG00000125827.8	TMX4	-0.00394693	0.000615127	0.996851	0.999542	Adipose_Subcutaneous
EUR-like	ENSG00000108395.13	TRIM37	0.00368825	6.26521e-05	0.997057	0.999542	Adipose_Subcutaneous
EUR-like	ENSG00000278376.1	RP11-158I9.8	0.00354104	8.75296e-05	0.997175	0.999542	Adipose_Subcutaneous
EUR-like	ENSG00000270761.1	RP11-385F7.1	0.0032909	0.000681128	0.997374	0.999542	Adipose_Subcutaneous
EUR-like	ENSG00000105552.14	BCAT2	-0.00310212	-0.000135099	0.997525	0.999542	Adipose_Subcutaneous
EUR-like	ENSG00000214189.8	ZNF788	-0.00307136	-0.00162904	0.997549	0.999542	Adipose_Subcutaneous
EUR-like	ENSG00000272335.1	RP11-53O19.3	-0.00287337	-0.000248838	0.997707	0.999542	Adipose_Subcutaneous
EUR-like	ENSG00000145217.13	SLC26A1	-0.00260824	3.7715e-05	0.997919	0.999542	Adipose_Subcutaneous
EUR-like	ENSG00000261652.2	C15orf65	0.00256473	0.00044406	0.997954	0.999542	Adipose_Subcutaneous
EUR-like	ENSG00000272755.1	RP11-326G21.1	0.00253126	0.00187369	0.99798	0.999542	Adipose_Subcutaneous
EUR-like	ENSG00000066230.10	SLC9A3	0.00244461	2.53711e-05	0.998049	0.999542	Adipose_Subcutaneous
EUR-like	ENSG00000136819.15	C9orf78	-0.00229086	0.00458134	0.998172	0.999542	Adipose_Subcutaneous
EUR-like	ENSG00000137486.16	ARRB1	-0.00228872	-0.000140553	0.998174	0.999542	Adipose_Subcutaneous
EUR-like	ENSG00000172497.8	ACOT12	0.00206908	5.2562e-05	0.998349	0.999542	Adipose_Subcutaneous
EUR-like	ENSG00000246379.6	RP11-461O7.1	0.00205436	0.00097997	0.998361	0.999542	Adipose_Subcutaneous
EUR-like	ENSG00000021776.10	AQR	-0.00204045	0.000351126	0.998372	0.999542	Adipose_Subcutaneous
EUR-like	ENSG00000182446.13	NPLOC4	-0.0020255	-0.000265648	0.998384	0.999542	Adipose_Subcutaneous
EUR-like	ENSG00000074603.18	DPP8	0.00155606	-0.0024434	0.998758	0.999801	Adipose_Subcutaneous
EUR-like	ENSG00000272282.1	LINC02084	-0.000792561	-0.000549885	0.999368	0.999896	Adipose_Subcutaneous
EUR-like	ENSG00000141258.12	SGSM2	0.000676182	9.05466e-05	0.99946	0.999896	Adipose_Subcutaneous
EUR-like	ENSG00000197951.8	ZNF71	-0.000585724	-5.44392e-05	0.999533	0.999896	Adipose_Subcutaneous
EUR-like	ENSG00000118894.14	EEF2KMT	-0.000504622	-0.000588281	0.999597	0.999896	Adipose_Subcutaneous
EUR-like	ENSG00000142632.16	ARHGEF19	0.000372754	-2.9441e-05	0.999703	0.999896	Adipose_Subcutaneous
EUR-like	ENSG00000247077.6	PGAM5	-0.00032648	0.00266491	0.99974	0.999896	Adipose_Subcutaneous
EUR-like	ENSG00000119685.19	TTLL5	-0.000213689	0.000147125	0.99983	0.999896	Adipose_Subcutaneous
EUR-like	ENSG00000198453.12	ZNF568	0.000133396	0.00157225	0.999894	0.999896	Adipose_Subcutaneous
EUR-like	ENSG00000259530.1	RP11-259A24.1	-0.00013025	-3.77776e-05	0.999896	0.999896	Adipose_Subcutaneous
EUR-like	ENSG00000145020.15	AMT	-9.45104	-0.0904741	3.35468e-21	1.33012e-17	Adipose_Visceral_Omentum
EUR-like	ENSG00000145029.13	NICN1	-9.44256	-0.116115	3.63768e-21	1.33012e-17	Adipose_Visceral_Omentum
EUR-like	ENSG00000136933.16	RABEPK	8.98165	0.277653	2.66736e-19	6.50214e-16	Adipose_Visceral_Omentum
EUR-like	ENSG00000178467.17	P4HTM	-8.69029	-0.27357	3.61522e-18	6.60953e-15	Adipose_Visceral_Omentum
EUR-like	ENSG00000119414.11	PPP6C	8.31496	0.256561	9.17828e-17	1.34241e-13	Adipose_Visceral_Omentum
EUR-like	ENSG00000173421.16	CCDC36	-7.92796	-0.0700702	2.22772e-15	2.71522e-12	Adipose_Visceral_Omentum
EUR-like	ENSG00000225399.4	RP11-3B7.1	-7.70026	-0.0764373	1.35787e-14	1.41859e-11	Adipose_Visceral_Omentum
EUR-like	ENSG00000198218.10	QRICH1	7.57245	0.139982	3.66242e-14	3.34791e-11	Adipose_Visceral_Omentum
EUR-like	ENSG00000114302.15	PRKAR2A	7.2937	0.484811	3.01559e-13	2.45034e-10	Adipose_Visceral_Omentum
EUR-like	ENSG00000172037.13	LAMB2	7.26941	0.344986	3.61073e-13	2.64053e-10	Adipose_Visceral_Omentum
EUR-like	ENSG00000173457.10	PPP1R14B	7.25594	0.277116	3.98875e-13	2.65179e-10	Adipose_Visceral_Omentum
EUR-like	ENSG00000173540.12	GMPPB	7.02583	0.0676628	2.12801e-12	1.29684e-09	Adipose_Visceral_Omentum
EUR-like	ENSG00000178149.16	DALRD3	-6.96787	-0.31148	3.21778e-12	1.81012e-09	Adipose_Visceral_Omentum
EUR-like	ENSG00000173611.17	SCAI	6.6398	0.167494	3.14109e-11	1.64077e-08	Adipose_Visceral_Omentum
EUR-like	ENSG00000213672.7	NCKIPSD	-6.49691	-0.0646216	8.1989e-11	3.99724e-08	Adipose_Visceral_Omentum
EUR-like	ENSG00000176095.11	IP6K1	6.41451	0.27149	1.41273e-10	6.45707e-08	Adipose_Visceral_Omentum
EUR-like	ENSG00000228223.2	HCG11	-6.31603	-0.292046	2.68366e-10	1.15445e-07	Adipose_Visceral_Omentum
EUR-like	ENSG00000197279.3	ZNF165	6.12685	0.0541272	8.96351e-10	3.61665e-07	Adipose_Visceral_Omentum
EUR-like	ENSG00000166037.10	CEP57	-6.11934	-0.155884	9.39647e-10	3.61665e-07	Adipose_Visceral_Omentum
EUR-like	ENSG00000049167.13	ERCC8	6.01824	0.143619	1.76324e-09	6.44728e-07	Adipose_Visceral_Omentum
EUR-like	ENSG00000164181.13	ELOVL7	-5.95043	-0.192134	2.67443e-09	9.31338e-07	Adipose_Visceral_Omentum
EUR-like	ENSG00000175224.16	ATG13	-5.88392	-0.159227	4.00662e-09	1.33184e-06	Adipose_Visceral_Omentum
EUR-like	ENSG00000196616.13	ADH1B	-5.87633	-0.157976	4.19465e-09	1.33372e-06	Adipose_Visceral_Omentum
EUR-like	ENSG00000170209.4	ANKK1	-5.81599	-0.0535469	6.02744e-09	1.83661e-06	Adipose_Visceral_Omentum
EUR-like	ENSG00000159588.14	CCDC17	5.77762	0.0962917	7.57649e-09	2.1403e-06	Adipose_Visceral_Omentum
EUR-like	ENSG00000149923.13	PPP4C	5.77689	0.257526	7.60944e-09	2.1403e-06	Adipose_Visceral_Omentum
EUR-like	ENSG00000178252.17	WDR6	5.70774	0.0477937	1.14483e-08	3.10079e-06	Adipose_Visceral_Omentum
EUR-like	ENSG00000066056.13	TIE1	5.69262	0.0786672	1.25102e-08	3.26741e-06	Adipose_Visceral_Omentum
EUR-like	ENSG00000144161.12	ZC3H8	5.66026	0.187396	1.51142e-08	3.81138e-06	Adipose_Visceral_Omentum
EUR-like	ENSG00000197062.11	ZSCAN26	5.4857	0.109568	4.11846e-08	1.00394e-05	Adipose_Visceral_Omentum
EUR-like	ENSG00000076685.18	NT5C2	5.30537	0.0646541	1.12444e-07	2.65258e-05	Adipose_Visceral_Omentum
EUR-like	ENSG00000086015.20	MAST2	5.26587	0.117297	1.39527e-07	3.18864e-05	Adipose_Visceral_Omentum
EUR-like	ENSG00000166167.17	BTRC	-5.21395	-0.126993	1.84864e-07	4.09669e-05	Adipose_Visceral_Omentum
EUR-like	ENSG00000128573.24	FOXP2	-5.14957	-0.298344	2.61089e-07	5.61571e-05	Adipose_Visceral_Omentum
EUR-like	ENSG00000130024.14	PHF10	5.0876	0.134674	3.62629e-07	7.57688e-05	Adipose_Visceral_Omentum
EUR-like	ENSG00000149927.17	DOC2A	5.08049	0.348588	3.76453e-07	7.64723e-05	Adipose_Visceral_Omentum
EUR-like	ENSG00000130023.15	ERMARD	5.06001	0.215195	4.1923e-07	8.28603e-05	Adipose_Visceral_Omentum
EUR-like	ENSG00000120071.13	KANSL1	-4.98969	-0.0467409	6.04753e-07	0.000116383	Adipose_Visceral_Omentum
EUR-like	ENSG00000127948.15	POR	-4.98258	-0.391379	6.27426e-07	0.00011765	Adipose_Visceral_Omentum
EUR-like	ENSG00000116127.17	ALMS1	4.92833	0.328511	8.29354e-07	0.000151627	Adipose_Visceral_Omentum
EUR-like	ENSG00000110492.15	MDK	-4.92024	-0.380949	8.64403e-07	0.00015418	Adipose_Visceral_Omentum
EUR-like	ENSG00000184465.15	WDR27	-4.90812	-0.0701898	9.19535e-07	0.000160108	Adipose_Visceral_Omentum
EUR-like	ENSG00000197903.7	HIST1H2BK	-4.89081	-0.0858868	1.00424e-06	0.00017079	Adipose_Visceral_Omentum
EUR-like	ENSG00000164068.15	RNF123	4.83391	0.0741005	1.33874e-06	0.000222505	Adipose_Visceral_Omentum
EUR-like	ENSG00000136935.13	GOLGA1	-4.75802	-0.221727	1.95497e-06	0.000317705	Adipose_Visceral_Omentum
EUR-like	ENSG00000187626.8	ZKSCAN4	-4.74007	-0.183933	2.13641e-06	0.000339643	Adipose_Visceral_Omentum
EUR-like	ENSG00000126860.11	EVI2A	4.7156	0.268588	2.41002e-06	0.000374988	Adipose_Visceral_Omentum
EUR-like	ENSG00000198099.8	ADH4	-4.71115	-0.0487447	2.46324e-06	0.000375284	Adipose_Visceral_Omentum
EUR-like	ENSG00000114054.13	PCCB	4.68762	0.123507	2.76404e-06	0.000406431	Adipose_Visceral_Omentum
EUR-like	ENSG00000073969.18	NSF	4.68653	0.362724	2.77882e-06	0.000406431	Adipose_Visceral_Omentum
EUR-like	ENSG00000100116.16	GCAT	-4.65863	-0.10346	3.18327e-06	0.000448584	Adipose_Visceral_Omentum
EUR-like	ENSG00000167077.12	MEI1	-4.65821	-0.0530161	3.18971e-06	0.000448584	Adipose_Visceral_Omentum
EUR-like	ENSG00000185127.6	C6orf120	4.64779	0.0927091	3.35517e-06	0.00046295	Adipose_Visceral_Omentum
EUR-like	ENSG00000185829.17	ARL17A	-4.60355	-0.0195863	4.15355e-06	0.000562499	Adipose_Visceral_Omentum
EUR-like	ENSG00000103264.17	FBXO31	4.56565	0.191783	4.97949e-06	0.000662091	Adipose_Visceral_Omentum
EUR-like	ENSG00000007312.12	CD79B	-4.55648	-0.157883	5.20186e-06	0.000679307	Adipose_Visceral_Omentum
EUR-like	ENSG00000090238.11	YPEL3	-4.54023	-0.0535543	5.61923e-06	0.000720938	Adipose_Visceral_Omentum
EUR-like	ENSG00000238083.7	LRRC37A2	-4.52347	-0.0190645	6.08329e-06	0.000758922	Adipose_Visceral_Omentum
EUR-like	ENSG00000181264.8	TMEM136	4.52136	0.0915523	6.14425e-06	0.000758922	Adipose_Visceral_Omentum
EUR-like	ENSG00000266173.6	STRADA	-4.51854	-0.100286	6.22663e-06	0.000758922	Adipose_Visceral_Omentum
EUR-like	ENSG00000182952.4	HMGN4	4.51122	0.078586	6.44572e-06	0.000772747	Adipose_Visceral_Omentum
EUR-like	ENSG00000227676.3	LINC01068	-4.49635	-0.0338512	6.91284e-06	0.000815381	Adipose_Visceral_Omentum
EUR-like	ENSG00000204856.11	FAM216A	4.47356	0.0691111	7.69281e-06	0.000892977	Adipose_Visceral_Omentum
EUR-like	ENSG00000169609.13	C15orf40	4.44925	0.0486546	8.61706e-06	0.000984633	Adipose_Visceral_Omentum
EUR-like	ENSG00000110871.14	COQ5	4.43955	0.035676	9.01457e-06	0.00101421	Adipose_Visceral_Omentum
EUR-like	ENSG00000148719.14	DNAJB12	-4.43617	-0.109583	9.15724e-06	0.00101465	Adipose_Visceral_Omentum
EUR-like	ENSG00000042062.11	FAM65C	4.42535	0.119388	9.62845e-06	0.00105094	Adipose_Visceral_Omentum
EUR-like	ENSG00000115216.13	NRBP1	-4.41761	-0.104252	9.97965e-06	0.00107325	Adipose_Visceral_Omentum
EUR-like	ENSG00000165912.15	PACSIN3	4.409	0.0926322	1.03847e-05	0.00110063	Adipose_Visceral_Omentum
EUR-like	ENSG00000166275.15	BORCS7	-4.38421	-0.0239444	1.16405e-05	0.0012161	Adipose_Visceral_Omentum
EUR-like	ENSG00000177479.19	ARIH2	-4.37159	-0.107214	1.23347e-05	0.00127047	Adipose_Visceral_Omentum
EUR-like	ENSG00000227403.1	LINC01806	-4.36765	-0.021523	1.2559e-05	0.00127561	Adipose_Visceral_Omentum
EUR-like	ENSG00000214435.7	AS3MT	-4.34445	-0.0199956	1.39626e-05	0.00139875	Adipose_Visceral_Omentum
EUR-like	ENSG00000126500.3	FLRT1	4.33879	0.171528	1.43272e-05	0.00141587	Adipose_Visceral_Omentum
EUR-like	ENSG00000167081.16	PBX3	-4.30989	-0.102163	1.63333e-05	0.00159261	Adipose_Visceral_Omentum
EUR-like	ENSG00000103489.11	XYLT1	4.30235	0.217743	1.68999e-05	0.00162618	Adipose_Visceral_Omentum
EUR-like	ENSG00000179242.15	CDH4	-4.29155	-0.0698912	1.77432e-05	0.00168514	Adipose_Visceral_Omentum
EUR-like	ENSG00000170092.14	SPDYE5	4.2809	0.0269091	1.86136e-05	0.00171069	Adipose_Visceral_Omentum
EUR-like	ENSG00000181315.10	ZNF322	-4.28069	-0.0330769	1.86312e-05	0.00171069	Adipose_Visceral_Omentum
EUR-like	ENSG00000136930.12	PSMB7	-4.27971	-0.121536	1.87139e-05	0.00171069	Adipose_Visceral_Omentum
EUR-like	ENSG00000132781.17	MUTYH	4.26304	0.157388	2.01665e-05	0.00182071	Adipose_Visceral_Omentum
EUR-like	ENSG00000248144.5	ADH1C	-4.25427	-0.035282	2.09732e-05	0.00187045	Adipose_Visceral_Omentum
EUR-like	ENSG00000214894.6	LINC00243	-4.23972	-0.107772	2.23794e-05	0.00197181	Adipose_Visceral_Omentum
EUR-like	ENSG00000184903.9	IMMP2L	4.23407	0.104847	2.29496e-05	0.00199798	Adipose_Visceral_Omentum
EUR-like	ENSG00000056736.9	IL17RB	4.22612	0.042429	2.37759e-05	0.00202975	Adipose_Visceral_Omentum
EUR-like	ENSG00000265055.1	AC145343.2	4.22523	0.0313216	2.38696e-05	0.00202975	Adipose_Visceral_Omentum
EUR-like	ENSG00000164403.14	SHROOM1	-4.19763	-0.0916599	2.69728e-05	0.00226726	Adipose_Visceral_Omentum
EUR-like	ENSG00000235475.1	LINC01372	4.19263	0.128866	2.75743e-05	0.00229149	Adipose_Visceral_Omentum
EUR-like	ENSG00000196968.10	FUT11	4.16554	0.0633111	3.10618e-05	0.0025523	Adipose_Visceral_Omentum
EUR-like	ENSG00000172650.13	AGAP5	-4.16043	-0.0877875	3.17649e-05	0.00258107	Adipose_Visceral_Omentum
EUR-like	ENSG00000186470.13	BTN3A2	4.1518	0.0189544	3.29876e-05	0.00265097	Adipose_Visceral_Omentum
EUR-like	ENSG00000188211.8	NCR3LG1	4.14557	0.169322	3.38967e-05	0.00269442	Adipose_Visceral_Omentum
EUR-like	ENSG00000261126.7	RBFADN	-4.12652	-0.0210489	3.6829e-05	0.00289603	Adipose_Visceral_Omentum
EUR-like	ENSG00000035115.21	SH3YL1	-4.1129	-0.0582301	3.90717e-05	0.0030397	Adipose_Visceral_Omentum
EUR-like	ENSG00000229274.1	XXbac-BPG13B8.10	-4.10856	-0.0709614	3.98134e-05	0.0030648	Adipose_Visceral_Omentum
EUR-like	ENSG00000278730.1	RP11-147L13.11	4.10324	0.10652	4.0741e-05	0.00310353	Adipose_Visceral_Omentum
EUR-like	ENSG00000177981.10	ASB8	4.09697	0.172744	4.18584e-05	0.00315578	Adipose_Visceral_Omentum
EUR-like	ENSG00000165917.9	RAPSN	4.06499	0.0598577	4.80336e-05	0.00357397	Adipose_Visceral_Omentum
EUR-like	ENSG00000267013.5	LINC01929	4.0633	0.0287526	4.83828e-05	0.00357397	Adipose_Visceral_Omentum
EUR-like	ENSG00000182511.11	FES	4.0574	0.0413122	4.96223e-05	0.00362888	Adipose_Visceral_Omentum
EUR-like	ENSG00000070610.14	GBA2	4.04815	0.130158	5.16246e-05	0.00370893	Adipose_Visceral_Omentum
EUR-like	ENSG00000026950.16	BTN3A1	-4.04766	-0.0496498	5.17312e-05	0.00370893	Adipose_Visceral_Omentum
EUR-like	ENSG00000141759.14	TXNL4A	-4.03199	-0.061511	5.53056e-05	0.00392248	Adipose_Visceral_Omentum
EUR-like	ENSG00000149292.16	TTC12	4.02998	0.0182242	5.57826e-05	0.00392248	Adipose_Visceral_Omentum
EUR-like	ENSG00000179152.19	TCAIM	-4.00757	-0.0629884	6.13472e-05	0.00427269	Adipose_Visceral_Omentum
EUR-like	ENSG00000171357.5	LURAP1	-3.9723	-0.0322332	7.11831e-05	0.00491096	Adipose_Visceral_Omentum
EUR-like	ENSG00000082482.13	KCNK2	-3.95918	-0.410256	7.52073e-05	0.0051401	Adipose_Visceral_Omentum
EUR-like	ENSG00000231690.2	LINC00574	-3.95448	-0.0614205	7.67019e-05	0.00515985	Adipose_Visceral_Omentum
EUR-like	ENSG00000165915.13	SLC39A13	-3.95384	-0.119176	7.69074e-05	0.00515985	Adipose_Visceral_Omentum
EUR-like	ENSG00000044115.20	CTNNA1	3.94963	0.137462	7.82709e-05	0.00517808	Adipose_Visceral_Omentum
EUR-like	ENSG00000100106.19	TRIOBP	3.94864	0.0482843	7.85953e-05	0.00517808	Adipose_Visceral_Omentum
EUR-like	ENSG00000198909.7	MAP3K3	-3.92471	-0.0768317	8.68344e-05	0.00566982	Adipose_Visceral_Omentum
EUR-like	ENSG00000228789.6	HCG22	3.91325	0.0209668	9.10628e-05	0.00589329	Adipose_Visceral_Omentum
EUR-like	ENSG00000173517.10	PEAK1	-3.90737	-0.0784453	9.33049e-05	0.00598543	Adipose_Visceral_Omentum
EUR-like	ENSG00000064726.9	BTBD1	3.88846	0.164804	0.000100884	0.00639062	Adipose_Visceral_Omentum
EUR-like	ENSG00000137312.14	FLOT1	-3.88729	-0.0521589	0.000101369	0.00639062	Adipose_Visceral_Omentum
EUR-like	ENSG00000107816.17	LZTS2	3.88083	0.143491	0.000104099	0.00650662	Adipose_Visceral_Omentum
EUR-like	ENSG00000237940.3	LINC01238	-3.87747	-0.050669	0.000105547	0.00654124	Adipose_Visceral_Omentum
EUR-like	ENSG00000189298.13	ZKSCAN3	3.87401	0.0799994	0.00010706	0.00657924	Adipose_Visceral_Omentum
EUR-like	ENSG00000144647.5	POMGNT2	3.86353	0.0917367	0.000111762	0.00681095	Adipose_Visceral_Omentum
EUR-like	ENSG00000162105.17	SHANK2	3.85866	0.0339657	0.00011401	0.00689052	Adipose_Visceral_Omentum
EUR-like	ENSG00000156599.10	ZDHHC5	3.84932	0.237547	0.000118448	0.00710007	Adipose_Visceral_Omentum
EUR-like	ENSG00000181195.10	PENK	3.84606	0.0450422	0.00012003	0.00711828	Adipose_Visceral_Omentum
EUR-like	ENSG00000151164.18	RAD9B	-3.84339	-0.121608	0.000121348	0.00711828	Adipose_Visceral_Omentum
EUR-like	ENSG00000115241.10	PPM1G	-3.84273	-0.296733	0.000121672	0.00711828	Adipose_Visceral_Omentum
EUR-like	ENSG00000206190.11	ATP10A	3.80592	0.200119	0.000141279	0.00819981	Adipose_Visceral_Omentum
EUR-like	ENSG00000169592.14	INO80E	3.79769	0.0375381	0.00014605	0.00840997	Adipose_Visceral_Omentum
EUR-like	ENSG00000169925.16	BRD3	-3.7916	-0.156356	0.00014968	0.00855166	Adipose_Visceral_Omentum
EUR-like	ENSG00000168071.21	CCDC88B	3.75195	0.149876	0.000175466	0.00994713	Adipose_Visceral_Omentum
EUR-like	ENSG00000249574.1	AC226118.1	-3.73774	-0.105711	0.000185682	0.0104453	Adipose_Visceral_Omentum
EUR-like	ENSG00000270604.5	HCG17	3.7339	0.0519264	0.000188535	0.0105249	Adipose_Visceral_Omentum
EUR-like	ENSG00000120725.12	SIL1	-3.72805	-0.114955	0.000192966	0.0106906	Adipose_Visceral_Omentum
EUR-like	ENSG00000182379.9	NXPH4	3.72572	0.110423	0.00019476	0.0107089	Adipose_Visceral_Omentum
EUR-like	ENSG00000117481.10	NSUN4	-3.70291	-0.0738856	0.000213141	0.0116321	Adipose_Visceral_Omentum
EUR-like	ENSG00000105856.13	HBP1	-3.68471	-0.198255	0.000228966	0.0124031	Adipose_Visceral_Omentum
EUR-like	ENSG00000107185.9	RGP1	-3.67844	-0.095264	0.000234669	0.0126186	Adipose_Visceral_Omentum
EUR-like	ENSG00000137563.11	GGH	3.67327	0.0223625	0.000239469	0.0127828	Adipose_Visceral_Omentum
EUR-like	ENSG00000256540.1	RP11-598F7.6	3.6712	0.0782999	0.000241416	0.0127933	Adipose_Visceral_Omentum
EUR-like	ENSG00000120645.11	IQSEC3	3.66422	0.0508838	0.000248098	0.0129806	Adipose_Visceral_Omentum
EUR-like	ENSG00000226266.6	AC009961.3	3.6638	0.0267731	0.0002485	0.0129806	Adipose_Visceral_Omentum
EUR-like	ENSG00000115760.13	BIRC6	-3.65685	-0.198662	0.000255337	0.0132431	Adipose_Visceral_Omentum
EUR-like	ENSG00000076382.16	SPAG5	-3.63522	-0.236316	0.000277746	0.0143039	Adipose_Visceral_Omentum
EUR-like	ENSG00000204186.7	ZDBF2	3.6313	0.064063	0.000281998	0.0144213	Adipose_Visceral_Omentum
EUR-like	ENSG00000054219.10	LY75	3.60967	0.0160837	0.000306582	0.0155697	Adipose_Visceral_Omentum
EUR-like	ENSG00000143303.11	RRNAD1	-3.59069	-0.0955402	0.000329809	0.0165645	Adipose_Visceral_Omentum
EUR-like	ENSG00000170049.9	KCNAB3	3.58998	0.11592	0.000330701	0.0165645	Adipose_Visceral_Omentum
EUR-like	ENSG00000272108.1	AC005754.8	3.58388	0.0849017	0.000338531	0.0168414	Adipose_Visceral_Omentum
EUR-like	ENSG00000198598.6	MMP17	3.57563	0.145774	0.000349383	0.0172638	Adipose_Visceral_Omentum
EUR-like	ENSG00000241043.1	GVQW1	3.57084	0.0620621	0.000355835	0.0174646	Adipose_Visceral_Omentum
EUR-like	ENSG00000119328.11	FAM206A	3.55899	0.158552	0.000372286	0.0179849	Adipose_Visceral_Omentum
EUR-like	ENSG00000078295.16	ADCY2	3.55811	0.118765	0.00037353	0.0179849	Adipose_Visceral_Omentum
EUR-like	ENSG00000272391.5	POM121C	3.55791	0.0643442	0.000373815	0.0179849	Adipose_Visceral_Omentum
EUR-like	ENSG00000196950.13	SLC39A10	-3.54871	-0.036201	0.00038712	0.0184198	Adipose_Visceral_Omentum
EUR-like	ENSG00000181827.14	RFX7	-3.54818	-0.0575772	0.000387905	0.0184198	Adipose_Visceral_Omentum
EUR-like	ENSG00000054277.13	OPN3	3.54648	0.0445264	0.00039041	0.0184198	Adipose_Visceral_Omentum
EUR-like	ENSG00000137288.9	UQCC2	3.53969	0.13914	0.000400602	0.0187795	Adipose_Visceral_Omentum
EUR-like	ENSG00000169629.11	RGPD8	-3.53734	-0.0138764	0.000404172	0.0188262	Adipose_Visceral_Omentum
EUR-like	ENSG00000258702.1	RP11-433J8.1	3.53233	0.0809748	0.000411922	0.0189691	Adipose_Visceral_Omentum
EUR-like	ENSG00000124593.15	RP11-298J23.10	-3.53125	-0.0697735	0.0004136	0.0189691	Adipose_Visceral_Omentum
EUR-like	ENSG00000253958.1	CLDN23	3.5302	0.0992071	0.000415243	0.0189691	Adipose_Visceral_Omentum
EUR-like	ENSG00000152061.23	RABGAP1L	-3.52869	-0.0792983	0.000417616	0.0189691	Adipose_Visceral_Omentum
EUR-like	ENSG00000146555.18	SDK1	3.52522	0.0385246	0.000423127	0.0191008	Adipose_Visceral_Omentum
EUR-like	ENSG00000271789.1	RP5-1112D6.7	3.51639	0.137066	0.000437454	0.0196264	Adipose_Visceral_Omentum
EUR-like	ENSG00000117407.16	ARTN	3.51074	0.0565203	0.000446855	0.0199259	Adipose_Visceral_Omentum
EUR-like	ENSG00000185352.8	HS6ST3	3.5088	0.058256	0.000450132	0.0199504	Adipose_Visceral_Omentum
EUR-like	ENSG00000134121.9	CHL1	3.50578	0.0573971	0.000455267	0.0200275	Adipose_Visceral_Omentum
EUR-like	ENSG00000043514.15	TRIT1	-3.50457	-0.0369216	0.00045735	0.0200275	Adipose_Visceral_Omentum
EUR-like	ENSG00000167528.12	ZNF641	3.50135	0.0563571	0.000462912	0.0201505	Adipose_Visceral_Omentum
EUR-like	ENSG00000136531.15	SCN2A	3.49549	0.0517492	0.00047319	0.020476	Adipose_Visceral_Omentum
EUR-like	ENSG00000185585.19	OLFML2A	-3.49381	-0.159227	0.000476181	0.0204842	Adipose_Visceral_Omentum
EUR-like	ENSG00000213699.8	SLC35F6	3.49087	0.096445	0.000481449	0.0205897	Adipose_Visceral_Omentum
EUR-like	ENSG00000241258.6	CRCP	-3.47	-0.128953	0.000520457	0.0221285	Adipose_Visceral_Omentum
EUR-like	ENSG00000132563.15	REEP2	3.45693	0.0743318	0.00054636	0.0230956	Adipose_Visceral_Omentum
EUR-like	ENSG00000083937.8	CHMP2B	3.45328	0.0574398	0.000553807	0.0232536	Adipose_Visceral_Omentum
EUR-like	ENSG00000138303.17	ASCC1	-3.45187	-0.0619243	0.000556713	0.0232536	Adipose_Visceral_Omentum
EUR-like	ENSG00000139734.17	DIAPH3	3.45046	0.05145	0.000559638	0.0232536	Adipose_Visceral_Omentum
EUR-like	ENSG00000277938.1	RP5-965G21.3	3.44308	0.193688	0.000575128	0.0236073	Adipose_Visceral_Omentum
EUR-like	ENSG00000067167.7	TRAM1	3.44297	0.298648	0.000575371	0.0236073	Adipose_Visceral_Omentum
EUR-like	ENSG00000232388.4	LINC00493	-3.44181	-0.107703	0.000577835	0.0236073	Adipose_Visceral_Omentum
EUR-like	ENSG00000189091.12	SF3B3	-3.43969	-0.0977333	0.000582373	0.0236605	Adipose_Visceral_Omentum
EUR-like	ENSG00000276180.1	HIST1H4I	-3.43486	-0.0461767	0.000592867	0.0239538	Adipose_Visceral_Omentum
EUR-like	ENSG00000175826.11	CTDNEP1	-3.42975	-0.0993866	0.000604148	0.0240568	Adipose_Visceral_Omentum
EUR-like	ENSG00000278662.4	GOLGA6L10	3.42956	0.0193197	0.00060455	0.0240568	Adipose_Visceral_Omentum
EUR-like	ENSG00000176390.11	CRLF3	3.42924	0.0693768	0.000605285	0.0240568	Adipose_Visceral_Omentum
EUR-like	ENSG00000170291.14	ELP5	3.4192	0.125044	0.000628049	0.0248266	Adipose_Visceral_Omentum
EUR-like	ENSG00000168827.14	GFM1	-3.41254	-0.0644426	0.000643611	0.025305	Adipose_Visceral_Omentum
EUR-like	ENSG00000225190.10	PLEKHM1	-3.409	-0.0668466	0.000652011	0.0254982	Adipose_Visceral_Omentum
EUR-like	ENSG00000112812.15	PRSS16	-3.38992	-0.102019	0.000699135	0.0271956	Adipose_Visceral_Omentum
EUR-like	ENSG00000070785.16	EIF2B3	-3.38536	-0.0774079	0.000710841	0.0275047	Adipose_Visceral_Omentum
EUR-like	ENSG00000169696.15	ASPSCR1	-3.3816	-0.230257	0.000720653	0.0277376	Adipose_Visceral_Omentum
EUR-like	ENSG00000267100.1	ILF3-AS1	3.37495	0.0369041	0.000738289	0.0282676	Adipose_Visceral_Omentum
EUR-like	ENSG00000166507.17	NDST2	3.36623	0.112058	0.00076203	0.0290246	Adipose_Visceral_Omentum
EUR-like	ENSG00000215012.8	C22orf29	3.35929	0.0587419	0.000781431	0.0296094	Adipose_Visceral_Omentum
EUR-like	ENSG00000127903.13	ZNF835	3.35517	0.0697796	0.000793159	0.029721	Adipose_Visceral_Omentum
EUR-like	ENSG00000115109.13	EPB41L5	3.35506	0.0957447	0.000793467	0.029721	Adipose_Visceral_Omentum
EUR-like	ENSG00000152969.17	JAKMIP1	3.35398	0.0682295	0.00079657	0.029721	Adipose_Visceral_Omentum
EUR-like	ENSG00000155530.2	LRGUK	3.35139	0.0189784	0.000804062	0.0298199	Adipose_Visceral_Omentum
EUR-like	ENSG00000169047.5	IRS1	3.35025	0.0635896	0.000807377	0.0298199	Adipose_Visceral_Omentum
EUR-like	ENSG00000163510.13	CWC22	-3.34836	-0.055757	0.000812914	0.0298736	Adipose_Visceral_Omentum
EUR-like	ENSG00000162927.13	PUS10	3.34203	0.0452463	0.000831681	0.0304104	Adipose_Visceral_Omentum
EUR-like	ENSG00000159899.14	NPR2	-3.33813	-0.0830758	0.000843456	0.0304983	Adipose_Visceral_Omentum
EUR-like	ENSG00000204644.9	ZFP57	-3.33783	-0.00966078	0.00084436	0.0304983	Adipose_Visceral_Omentum
EUR-like	ENSG00000196405.12	EVL	-3.3361	-0.049557	0.000849621	0.0304983	Adipose_Visceral_Omentum
EUR-like	ENSG00000113812.13	ACTR8	3.33573	0.0230171	0.000850766	0.0304983	Adipose_Visceral_Omentum
EUR-like	ENSG00000172247.3	C1QTNF4	3.32926	0.0288438	0.000870766	0.0310062	Adipose_Visceral_Omentum
EUR-like	ENSG00000203668.2	CHML	3.32842	0.0587112	0.000873413	0.0310062	Adipose_Visceral_Omentum
EUR-like	ENSG00000189134.3	NKAPL	3.31758	0.131618	0.000908011	0.0317287	Adipose_Visceral_Omentum
EUR-like	ENSG00000051596.9	THOC3	-3.31695	-0.158483	0.000910048	0.0317287	Adipose_Visceral_Omentum
EUR-like	ENSG00000095485.16	CWF19L1	-3.31672	-0.017879	0.000910808	0.0317287	Adipose_Visceral_Omentum
EUR-like	ENSG00000157601.13	MX1	3.31531	0.0293932	0.000915413	0.0317287	Adipose_Visceral_Omentum
EUR-like	ENSG00000148296.6	SURF6	3.3153	0.0334128	0.000915459	0.0317287	Adipose_Visceral_Omentum
EUR-like	ENSG00000080854.14	IGSF9B	-3.31109	-0.0725082	0.000929329	0.0320575	Adipose_Visceral_Omentum
EUR-like	ENSG00000147592.8	LACTB2	3.30624	0.104874	0.000945586	0.0324651	Adipose_Visceral_Omentum
EUR-like	ENSG00000069275.12	NUCKS1	-3.3036	-0.064029	0.000954518	0.0326187	Adipose_Visceral_Omentum
EUR-like	ENSG00000128710.5	HOXD10	-3.29752	-0.0614095	0.000975433	0.0329623	Adipose_Visceral_Omentum
EUR-like	ENSG00000168779.19	SHOX2	-3.29707	-0.0682188	0.000976996	0.0329623	Adipose_Visceral_Omentum
EUR-like	ENSG00000127663.14	KDM4B	3.29675	0.0844325	0.000978096	0.0329623	Adipose_Visceral_Omentum
EUR-like	ENSG00000275342.4	PRAG1	-3.29424	-0.0866091	0.00098688	0.0329808	Adipose_Visceral_Omentum
EUR-like	ENSG00000077097.15	TOP2B	3.29402	0.182423	0.000987666	0.0329808	Adipose_Visceral_Omentum
EUR-like	ENSG00000130856.15	ZNF236	-3.28449	-0.0614107	0.00102166	0.0338127	Adipose_Visceral_Omentum
EUR-like	ENSG00000253967.1	RP11-333A23.4	-3.28445	-0.0275274	0.00102182	0.0338127	Adipose_Visceral_Omentum
EUR-like	ENSG00000166793.10	YPEL4	3.28179	0.122758	0.00103149	0.0339789	Adipose_Visceral_Omentum
EUR-like	ENSG00000275759.1	RP11-131L12.3	-3.27754	-0.0237725	0.00104714	0.0343397	Adipose_Visceral_Omentum
EUR-like	ENSG00000179409.10	GEMIN4	-3.27486	-0.0655147	0.00105713	0.0345123	Adipose_Visceral_Omentum
EUR-like	ENSG00000180096.11	2025-09-01	-3.26755	-0.0709009	0.00108483	0.0351313	Adipose_Visceral_Omentum
EUR-like	ENSG00000253678.1	RP11-981G7.3	3.26629	0.0341063	0.00108966	0.0351313	Adipose_Visceral_Omentum
EUR-like	ENSG00000130348.11	QRSL1	3.26558	0.0243189	0.0010924	0.0351313	Adipose_Visceral_Omentum
EUR-like	ENSG00000112130.16	RNF8	-3.26483	-0.0327273	0.0010953	0.0351313	Adipose_Visceral_Omentum
EUR-like	ENSG00000221916.3	C19orf73	-3.26176	-0.0627991	0.00110723	0.0353589	Adipose_Visceral_Omentum
EUR-like	ENSG00000213689.11	TREX1	3.25291	0.0260187	0.0011423	0.0363203	Adipose_Visceral_Omentum
EUR-like	ENSG00000281831.1	HCP5B	-3.24359	-0.0121629	0.00118033	0.0373669	Adipose_Visceral_Omentum
EUR-like	ENSG00000003056.7	M6PR	3.24164	0.0625213	0.00118844	0.0374614	Adipose_Visceral_Omentum
EUR-like	ENSG00000182985.17	CADM1	-3.23871	-0.125607	0.0012007	0.0376854	Adipose_Visceral_Omentum
EUR-like	ENSG00000158865.12	SLC5A11	-3.23534	-0.0107281	0.00121499	0.0378463	Adipose_Visceral_Omentum
EUR-like	ENSG00000100997.18	ABHD12	3.23506	0.0660962	0.00121617	0.0378463	Adipose_Visceral_Omentum
EUR-like	ENSG00000103051.18	COG4	-3.23319	-0.0752073	0.00122417	0.0379336	Adipose_Visceral_Omentum
EUR-like	ENSG00000197978.9	GOLGA6L9	3.22869	0.0287439	0.00124358	0.0382774	Adipose_Visceral_Omentum
EUR-like	ENSG00000163946.13	FAM208A	-3.2282	-0.180347	0.00124573	0.0382774	Adipose_Visceral_Omentum
EUR-like	ENSG00000175161.13	CADM2	3.22693	0.046781	0.00125124	0.0382859	Adipose_Visceral_Omentum
EUR-like	ENSG00000103316.10	CRYM	-3.21997	-0.0332737	0.00128206	0.0390198	Adipose_Visceral_Omentum
EUR-like	ENSG00000177103.13	DSCAML1	-3.21804	-0.0445018	0.0012907	0.0390198	Adipose_Visceral_Omentum
EUR-like	ENSG00000149380.11	P4HA3	3.21792	0.0470996	0.00129123	0.0390198	Adipose_Visceral_Omentum
EUR-like	ENSG00000258819.1	RP11-7F17.3	-3.20928	-0.0610641	0.00133068	0.0399584	Adipose_Visceral_Omentum
EUR-like	ENSG00000120088.14	CRHR1	-3.20873	-0.0352227	0.00133322	0.0399584	Adipose_Visceral_Omentum
EUR-like	ENSG00000213722.8	DDAH2	3.20601	0.0519345	0.00134587	0.040173	Adipose_Visceral_Omentum
EUR-like	ENSG00000172845.14	SP3	3.20344	0.142396	0.00135797	0.0403693	Adipose_Visceral_Omentum
EUR-like	ENSG00000270093.1	AP000473.8	3.20159	0.101907	0.00136671	0.0404646	Adipose_Visceral_Omentum
EUR-like	ENSG00000138767.12	CNOT6L	-3.19524	-0.0773721	0.00139713	0.0411985	Adipose_Visceral_Omentum
EUR-like	ENSG00000144034.14	TPRKB	-3.18818	-0.148985	0.00143173	0.0419038	Adipose_Visceral_Omentum
EUR-like	ENSG00000116678.19	LEPR	3.18802	0.0553914	0.00143251	0.0419038	Adipose_Visceral_Omentum
EUR-like	ENSG00000157837.15	SPPL3	-3.18396	-0.0498461	0.00145276	0.0420142	Adipose_Visceral_Omentum
EUR-like	ENSG00000113734.17	BNIP1	-3.1839	-0.0304937	0.00145305	0.0420142	Adipose_Visceral_Omentum
EUR-like	ENSG00000221947.7	XKR9	3.18333	0.0100613	0.0014559	0.0420142	Adipose_Visceral_Omentum
EUR-like	ENSG00000104643.9	MTMR9	3.18266	0.133585	0.00145926	0.0420142	Adipose_Visceral_Omentum
EUR-like	ENSG00000139117.13	CPNE8	3.177	0.132452	0.00148807	0.0426754	Adipose_Visceral_Omentum
EUR-like	ENSG00000160256.12	FAM207A	3.17177	0.0592269	0.0015151	0.0431336	Adipose_Visceral_Omentum
EUR-like	ENSG00000003249.13	DBNDD1	-3.17163	-0.0220909	0.00151584	0.0431336	Adipose_Visceral_Omentum
EUR-like	ENSG00000157796.17	WDR19	-3.16489	-0.163543	0.00155144	0.0439648	Adipose_Visceral_Omentum
EUR-like	ENSG00000242247.10	ARFGAP3	3.16349	0.0783941	0.0015589	0.0439648	Adipose_Visceral_Omentum
EUR-like	ENSG00000138629.15	UBL7	3.16173	0.088599	0.00156837	0.0439648	Adipose_Visceral_Omentum
EUR-like	ENSG00000103202.12	NME4	-3.16159	-0.0522947	0.0015691	0.0439648	Adipose_Visceral_Omentum
EUR-like	ENSG00000197728.9	RPS26	-3.15924	-0.00789437	0.00158179	0.0440243	Adipose_Visceral_Omentum
EUR-like	ENSG00000083720.12	OXCT1	-3.15897	-0.124162	0.00158326	0.0440243	Adipose_Visceral_Omentum
EUR-like	ENSG00000132471.11	WBP2	-3.15309	-0.118368	0.00161551	0.0445666	Adipose_Visceral_Omentum
EUR-like	ENSG00000270154.1	RP11-419I17.2	3.15298	0.112819	0.00161614	0.0445666	Adipose_Visceral_Omentum
EUR-like	ENSG00000110076.18	NRXN2	3.15202	0.0829958	0.00162146	0.0445666	Adipose_Visceral_Omentum
EUR-like	ENSG00000100266.18	PACSIN2	3.15044	0.117105	0.00163025	0.0445666	Adipose_Visceral_Omentum
EUR-like	ENSG00000107745.17	MICU1	-3.1499	-0.181312	0.00163324	0.0445666	Adipose_Visceral_Omentum
EUR-like	ENSG00000124226.10	RNF114	-3.14704	-0.0541452	0.0016493	0.0448377	Adipose_Visceral_Omentum
EUR-like	ENSG00000163431.12	LMOD1	-3.14505	-0.063587	0.00166056	0.0449474	Adipose_Visceral_Omentum
EUR-like	ENSG00000128655.16	PDE11A	3.14416	0.0489995	0.00166563	0.0449474	Adipose_Visceral_Omentum
EUR-like	ENSG00000145358.6	DDIT4L	3.1404	0.0750593	0.00168716	0.0453611	Adipose_Visceral_Omentum
EUR-like	ENSG00000225873.3	LINC00694	-3.13356	-0.0476303	0.001727	0.0461077	Adipose_Visceral_Omentum
EUR-like	ENSG00000233276.3	GPX1	3.13347	0.123058	0.00172754	0.0461077	Adipose_Visceral_Omentum
EUR-like	ENSG00000101216.10	GMEB2	-3.1319	-0.0620862	0.0017368	0.0461862	Adipose_Visceral_Omentum
EUR-like	ENSG00000175970.10	UNC119B	3.12939	0.279554	0.00175172	0.0462486	Adipose_Visceral_Omentum
EUR-like	ENSG00000125912.10	NCLN	-3.12937	-0.0740836	0.00175179	0.0462486	Adipose_Visceral_Omentum
EUR-like	ENSG00000123607.14	TTC21B	-3.12736	-0.13078	0.00176384	0.0463637	Adipose_Visceral_Omentum
EUR-like	ENSG00000160282.13	FTCD	-3.12653	-0.0291827	0.00176883	0.0463637	Adipose_Visceral_Omentum
EUR-like	ENSG00000158023.9	WDR66	3.12001	0.0585205	0.00180847	0.0470908	Adipose_Visceral_Omentum
EUR-like	ENSG00000164053.19	ATRIP	3.11985	0.0492844	0.00180945	0.0470908	Adipose_Visceral_Omentum
EUR-like	ENSG00000127377.8	CRYGN	-3.11435	-0.101879	0.00184351	0.0478071	Adipose_Visceral_Omentum
EUR-like	ENSG00000236501.5	AC079305.11	-3.11302	-0.0385866	0.00185183	0.0478531	Adipose_Visceral_Omentum
EUR-like	ENSG00000234127.8	TRIM26	-3.10861	-0.0903435	0.00187967	0.0484016	Adipose_Visceral_Omentum
EUR-like	ENSG00000172613.7	RAD9A	3.10625	0.0393968	0.00189475	0.0486186	Adipose_Visceral_Omentum
EUR-like	ENSG00000143575.14	HAX1	-3.10271	-0.110868	0.00191759	0.0490327	Adipose_Visceral_Omentum
EUR-like	ENSG00000181885.18	CLDN7	3.10036	0.0198144	0.00193283	0.0492502	Adipose_Visceral_Omentum
EUR-like	ENSG00000148843.13	PDCD11	3.09764	0.0914878	0.00195069	0.0495326	Adipose_Visceral_Omentum
EUR-like	ENSG00000113356.11	POLR3G	-3.09343	-0.083705	0.00197855	0.0500662	Adipose_Visceral_Omentum
EUR-like	ENSG00000169131.11	ZNF354A	-3.09152	-0.0751104	0.00199134	0.0502161	Adipose_Visceral_Omentum
EUR-like	ENSG00000166582.9	CENPV	3.0873	0.0401995	0.00201985	0.0507601	Adipose_Visceral_Omentum
EUR-like	ENSG00000147576.15	ADHFE1	3.08456	0.0422755	0.00203855	0.0510546	Adipose_Visceral_Omentum
EUR-like	ENSG00000118997.13	DNAH7	-3.08142	-0.038212	0.00206013	0.0514188	Adipose_Visceral_Omentum
EUR-like	ENSG00000196917.5	HCAR1	-3.0741	-0.072305	0.00211137	0.0525185	Adipose_Visceral_Omentum
EUR-like	ENSG00000174951.10	FUT1	-3.07258	-0.0639963	0.00212216	0.052608	Adipose_Visceral_Omentum
EUR-like	ENSG00000245680.9	ZNF585B	3.06937	0.0905377	0.00214511	0.0528955	Adipose_Visceral_Omentum
EUR-like	ENSG00000168060.15	NAALADL1	-3.06894	-0.0481084	0.00214823	0.0528955	Adipose_Visceral_Omentum
EUR-like	ENSG00000183426.16	NPIPA1	3.06024	0.0115166	0.0022116	0.0541145	Adipose_Visceral_Omentum
EUR-like	ENSG00000185339.8	TCN2	-3.06011	-0.0619701	0.00221253	0.0541145	Adipose_Visceral_Omentum
EUR-like	ENSG00000143951.15	WDPCP	-3.05158	-0.0437371	0.00227639	0.0554907	Adipose_Visceral_Omentum
EUR-like	ENSG00000143340.6	FAM163A	3.04782	0.0476888	0.00230507	0.0560032	Adipose_Visceral_Omentum
EUR-like	ENSG00000108883.12	EFTUD2	3.04532	0.131042	0.00232436	0.0562848	Adipose_Visceral_Omentum
EUR-like	ENSG00000182057.4	OGFRP1	-3.0437	-0.048144	0.00233688	0.0564014	Adipose_Visceral_Omentum
EUR-like	ENSG00000139436.20	GIT2	3.04168	0.204593	0.00235262	0.0565944	Adipose_Visceral_Omentum
EUR-like	ENSG00000131044.16	TTLL9	-3.036	-0.0539553	0.00239743	0.0574833	Adipose_Visceral_Omentum
EUR-like	ENSG00000244625.5	MIATNB	-3.03483	-0.0359226	0.00240667	0.0575164	Adipose_Visceral_Omentum
EUR-like	ENSG00000205269.5	TMEM170B	3.03022	0.0179649	0.00244379	0.0582131	Adipose_Visceral_Omentum
EUR-like	ENSG00000278224.5	PRICKLE4	-3.02804	-0.0501746	0.00246147	0.058444	Adipose_Visceral_Omentum
EUR-like	ENSG00000110768.11	GTF2H1	-3.02276	-0.0180302	0.00250478	0.0592544	Adipose_Visceral_Omentum
EUR-like	ENSG00000115290.9	GRB14	-3.02192	-0.0612571	0.00251181	0.0592544	Adipose_Visceral_Omentum
EUR-like	ENSG00000112624.12	GLTSCR1L	3.01778	0.127357	0.00254637	0.0597898	Adipose_Visceral_Omentum
EUR-like	ENSG00000273142.1	RP11-458F8.4	3.01702	0.0220701	0.00255271	0.0597898	Adipose_Visceral_Omentum
EUR-like	ENSG00000186446.11	ZNF501	-3.01595	-0.0967023	0.00256176	0.0597898	Adipose_Visceral_Omentum
EUR-like	ENSG00000075975.15	MKRN2	3.01504	0.0310444	0.00256947	0.0597898	Adipose_Visceral_Omentum
EUR-like	ENSG00000090621.13	PABPC4	3.01434	0.0875178	0.00257538	0.0597898	Adipose_Visceral_Omentum
EUR-like	ENSG00000253704.1	RP11-267M23.4	-3.0103	-0.0342039	0.00260994	0.0600986	Adipose_Visceral_Omentum
EUR-like	ENSG00000147454.13	SLC25A37	-3.00983	-0.113435	0.0026139	0.0600986	Adipose_Visceral_Omentum
EUR-like	ENSG00000144426.18	NBEAL1	3.00804	0.0761941	0.00262941	0.0600986	Adipose_Visceral_Omentum
EUR-like	ENSG00000128709.12	HOXD9	-3.00748	-0.0360873	0.00263423	0.0600986	Adipose_Visceral_Omentum
EUR-like	ENSG00000134256.12	CD101	3.00629	0.0830744	0.00264455	0.0600986	Adipose_Visceral_Omentum
EUR-like	ENSG00000175879.8	HOXD8	-3.00627	-0.0357716	0.00264477	0.0600986	Adipose_Visceral_Omentum
EUR-like	ENSG00000230939.1	RP11-314C16.1	-3.0061	-0.0258478	0.00264621	0.0600986	Adipose_Visceral_Omentum
EUR-like	ENSG00000142173.14	COL6A2	2.99954	0.0865121	0.00270384	0.0610477	Adipose_Visceral_Omentum
EUR-like	ENSG00000147439.12	BIN3	-2.99733	-0.088931	0.0027236	0.0610477	Adipose_Visceral_Omentum
EUR-like	ENSG00000164944.11	KIAA1429	2.99718	0.119807	0.00272485	0.0610477	Adipose_Visceral_Omentum
EUR-like	ENSG00000168116.13	KIAA1586	2.99694	0.0313785	0.00272707	0.0610477	Adipose_Visceral_Omentum
EUR-like	ENSG00000160796.16	NBEAL2	2.99664	0.254591	0.00272974	0.0610477	Adipose_Visceral_Omentum
EUR-like	ENSG00000272275.1	RP11-791G15.2	-2.993	-0.0231214	0.00276247	0.0614242	Adipose_Visceral_Omentum
EUR-like	ENSG00000177706.8	FAM20C	2.9929	0.0693207	0.00276337	0.0614242	Adipose_Visceral_Omentum
EUR-like	ENSG00000140598.13	EFL1	-2.98953	-0.0950402	0.00279409	0.0619186	Adipose_Visceral_Omentum
EUR-like	ENSG00000089693.10	MLF2	2.98288	0.0794659	0.00285549	0.0630883	Adipose_Visceral_Omentum
EUR-like	ENSG00000014641.17	MDH1	-2.98129	-0.0287184	0.00287037	0.0631979	Adipose_Visceral_Omentum
EUR-like	ENSG00000197375.12	SLC22A5	-2.9805	-0.0501429	0.00287774	0.0631979	Adipose_Visceral_Omentum
EUR-like	ENSG00000198286.9	CARD11	-2.9764	-0.454859	0.00291655	0.0638338	Adipose_Visceral_Omentum
EUR-like	ENSG00000112139.14	MDGA1	-2.9756	-0.0217265	0.00292415	0.0638338	Adipose_Visceral_Omentum
EUR-like	ENSG00000152492.13	CCDC50	-2.96766	-0.0375368	0.00300077	0.0653114	Adipose_Visceral_Omentum
EUR-like	ENSG00000170166.5	HOXD4	-2.96617	-0.0792216	0.00301536	0.0654341	Adipose_Visceral_Omentum
EUR-like	ENSG00000267057.5	LINC01905	-2.9639	-0.0700691	0.00303765	0.0654416	Adipose_Visceral_Omentum
EUR-like	ENSG00000261222.2	CTD-2006K23.1	2.96356	0.0622594	0.00304101	0.0654416	Adipose_Visceral_Omentum
EUR-like	ENSG00000178971.13	CTC1	2.96118	0.0477601	0.00306467	0.0654416	Adipose_Visceral_Omentum
EUR-like	ENSG00000168769.13	TET2	-2.96116	-0.224807	0.00306486	0.0654416	Adipose_Visceral_Omentum
EUR-like	ENSG00000144488.14	ESPNL	2.96051	0.0114544	0.00307126	0.0654416	Adipose_Visceral_Omentum
EUR-like	ENSG00000088854.12	C20orf194	-2.96043	-0.141775	0.00307206	0.0654416	Adipose_Visceral_Omentum
EUR-like	ENSG00000158941.16	CCAR2	-2.9598	-0.1054	0.00307834	0.0654416	Adipose_Visceral_Omentum
EUR-like	ENSG00000112787.12	FBRSL1	2.95538	0.0921125	0.00312285	0.0661954	Adipose_Visceral_Omentum
EUR-like	ENSG00000141452.9	C18orf8	2.94964	0.0400519	0.0031814	0.0672415	Adipose_Visceral_Omentum
EUR-like	ENSG00000157152.16	SYN2	2.94394	0.045634	0.00324066	0.0682967	Adipose_Visceral_Omentum
EUR-like	ENSG00000267198.1	RP11-798G7.6	-2.93469	-0.030851	0.00333885	0.0701637	Adipose_Visceral_Omentum
EUR-like	ENSG00000047579.19	DTNBP1	-2.93062	-0.0336205	0.00338286	0.070885	Adipose_Visceral_Omentum
EUR-like	ENSG00000196136.17	SERPINA3	-2.92612	-0.058822	0.00343222	0.0716904	Adipose_Visceral_Omentum
EUR-like	ENSG00000272514.5	CFAP206	-2.92533	-0.0406072	0.00344091	0.0716904	Adipose_Visceral_Omentum
EUR-like	ENSG00000124713.5	GNMT	-2.92321	-0.0258028	0.00346441	0.0719751	Adipose_Visceral_Omentum
EUR-like	ENSG00000135454.13	B4GALNT1	-2.92152	-0.0555651	0.00348325	0.0721318	Adipose_Visceral_Omentum
EUR-like	ENSG00000204138.12	PHACTR4	-2.91999	-0.0315485	0.00350041	0.0721318	Adipose_Visceral_Omentum
EUR-like	ENSG00000153214.9	TMEM87B	2.91989	0.0361557	0.00350154	0.0721318	Adipose_Visceral_Omentum
EUR-like	ENSG00000214078.12	CPNE1	-2.91751	-0.0112126	0.00352835	0.0724799	Adipose_Visceral_Omentum
EUR-like	ENSG00000177707.10	NECTIN3	2.91284	0.0498206	0.00358164	0.0733683	Adipose_Visceral_Omentum
EUR-like	ENSG00000108828.15	VAT1	-2.90957	-0.204469	0.00361927	0.0739322	Adipose_Visceral_Omentum
EUR-like	ENSG00000165629.19	ATP5C1	-2.90794	-0.0796023	0.00363823	0.0741124	Adipose_Visceral_Omentum
EUR-like	ENSG00000108669.16	CYTH1	-2.90568	-0.12037	0.00366459	0.0743742	Adipose_Visceral_Omentum
EUR-like	ENSG00000132970.12	WASF3	-2.90509	-0.0583132	0.00367142	0.0743742	Adipose_Visceral_Omentum
EUR-like	ENSG00000120093.11	HOXB3	-2.90301	-0.113742	0.00369598	0.074665	Adipose_Visceral_Omentum
EUR-like	ENSG00000275491.1	LINC01730	2.8997	0.0129127	0.00373524	0.0752051	Adipose_Visceral_Omentum
EUR-like	ENSG00000181754.6	AMIGO1	-2.89902	-0.0256022	0.00374329	0.0752051	Adipose_Visceral_Omentum
EUR-like	ENSG00000183722.7	LHFP	-2.89589	-0.109117	0.00378082	0.0757511	Adipose_Visceral_Omentum
EUR-like	ENSG00000104883.7	PEX11G	-2.89416	-0.0462867	0.00380176	0.0759625	Adipose_Visceral_Omentum
EUR-like	ENSG00000163751.3	CPA3	2.89046	0.0811404	0.00384679	0.076442	Adipose_Visceral_Omentum
EUR-like	ENSG00000109943.8	CRTAM	-2.88923	-0.0640425	0.00386183	0.076442	Adipose_Visceral_Omentum
EUR-like	ENSG00000227888.4	FAM66A	2.88853	0.0236776	0.00387052	0.076442	Adipose_Visceral_Omentum
EUR-like	ENSG00000170035.15	UBE2E3	-2.888	-0.0495763	0.00387703	0.076442	Adipose_Visceral_Omentum
EUR-like	ENSG00000224307.1	RP11-344B5.2	2.88792	0.0637734	0.00387802	0.076442	Adipose_Visceral_Omentum
EUR-like	ENSG00000237021.2	RP3-486I3.7	-2.88373	-0.0393689	0.00392998	0.0772579	Adipose_Visceral_Omentum
EUR-like	ENSG00000115339.13	GALNT3	2.87952	0.0341781	0.00398276	0.0780856	Adipose_Visceral_Omentum
EUR-like	ENSG00000232411.1	AC009495.3	2.87457	0.0257321	0.0040458	0.0791095	Adipose_Visceral_Omentum
EUR-like	ENSG00000267475.1	CTD-2538C1.2	-2.86903	-0.096723	0.0041173	0.0801032	Adipose_Visceral_Omentum
EUR-like	ENSG00000162494.5	LRRC38	-2.86894	-0.038915	0.00411853	0.0801032	Adipose_Visceral_Omentum
EUR-like	ENSG00000117450.13	PRDX1	2.86726	0.0783883	0.00414049	0.0803167	Adipose_Visceral_Omentum
EUR-like	ENSG00000142599.17	RERE	2.86459	0.0411222	0.00417544	0.0807803	Adipose_Visceral_Omentum
EUR-like	ENSG00000158792.15	SPATA2L	-2.86308	-0.0682947	0.00419546	0.0809536	Adipose_Visceral_Omentum
EUR-like	ENSG00000136875.12	PRPF4	2.8595	0.0316049	0.00424303	0.0811353	Adipose_Visceral_Omentum
EUR-like	ENSG00000161265.14	U2AF1L4	-2.85938	-0.0141036	0.0042447	0.0811353	Adipose_Visceral_Omentum
EUR-like	ENSG00000164054.15	SHISA5	2.85924	0.164176	0.00424661	0.0811353	Adipose_Visceral_Omentum
EUR-like	ENSG00000138095.18	LRPPRC	-2.85799	-0.0396978	0.00426333	0.0811353	Adipose_Visceral_Omentum
EUR-like	ENSG00000226251.5	RP11-15I11.3	-2.85782	-0.00964048	0.00426558	0.0811353	Adipose_Visceral_Omentum
EUR-like	ENSG00000091536.16	MYO15A	-2.85656	-0.0759702	0.00428262	0.0811353	Adipose_Visceral_Omentum
EUR-like	ENSG00000100211.10	CBY1	2.85648	0.0385465	0.00428364	0.0811353	Adipose_Visceral_Omentum
EUR-like	ENSG00000166478.9	ZNF143	-2.85574	-0.116036	0.00429363	0.0811353	Adipose_Visceral_Omentum
EUR-like	ENSG00000119487.16	MAPKAP1	2.84987	0.104267	0.00437369	0.082435	Adipose_Visceral_Omentum
EUR-like	ENSG00000118804.8	STBD1	-2.84198	-0.11696	0.00448337	0.0841577	Adipose_Visceral_Omentum
EUR-like	ENSG00000254997.3	KRTAP5-9	2.84165	0.0255732	0.00448811	0.0841577	Adipose_Visceral_Omentum
EUR-like	ENSG00000165621.8	OXGR1	2.83749	0.0180128	0.00454704	0.0850448	Adipose_Visceral_Omentum
EUR-like	ENSG00000196712.17	NF1	-2.83409	-0.118002	0.00459567	0.0855716	Adipose_Visceral_Omentum
EUR-like	ENSG00000146112.11	PPP1R18	2.83388	0.104951	0.00459861	0.0855716	Adipose_Visceral_Omentum
EUR-like	ENSG00000213949.8	ITGA1	-2.83293	-0.0397185	0.00461238	0.0856099	Adipose_Visceral_Omentum
EUR-like	ENSG00000260135.6	RP11-212I21.2	-2.82791	-0.0111036	0.00468536	0.0867443	Adipose_Visceral_Omentum
EUR-like	ENSG00000010932.16	FMO1	2.82698	0.0700117	0.00469895	0.0867762	Adipose_Visceral_Omentum
EUR-like	ENSG00000116741.7	RGS2	-2.82487	-0.151282	0.00473001	0.0871298	Adipose_Visceral_Omentum
EUR-like	ENSG00000198515.13	CNGA1	-2.82387	-0.00960195	0.00474473	0.0871814	Adipose_Visceral_Omentum
EUR-like	ENSG00000182919.14	C11orf54	-2.82243	-0.0182005	0.00476616	0.0873558	Adipose_Visceral_Omentum
EUR-like	ENSG00000246548.3	RP11-7F17.5	-2.82107	-0.0437597	0.00478644	0.0875082	Adipose_Visceral_Omentum
EUR-like	ENSG00000166140.17	ZFYVE19	2.81942	0.0444419	0.0048111	0.0875761	Adipose_Visceral_Omentum
EUR-like	ENSG00000109861.15	CTSC	-2.81922	-0.0680248	0.00481411	0.0875761	Adipose_Visceral_Omentum
EUR-like	ENSG00000128652.11	HOXD3	-2.8167	-0.0396958	0.00485194	0.0879236	Adipose_Visceral_Omentum
EUR-like	ENSG00000148690.11	FRA10AC1	2.81568	0.0372233	0.00486748	0.0879236	Adipose_Visceral_Omentum
EUR-like	ENSG00000174799.10	CEP135	2.81556	0.19679	0.00486928	0.0879236	Adipose_Visceral_Omentum
EUR-like	ENSG00000225614.2	ZNF469	-2.81104	-0.091774	0.0049382	0.0889483	Adipose_Visceral_Omentum
EUR-like	ENSG00000114737.15	CISH	2.80928	0.238476	0.00496532	0.0891236	Adipose_Visceral_Omentum
EUR-like	ENSG00000196502.11	SULT1A1	2.80882	0.0362798	0.0049723	0.0891236	Adipose_Visceral_Omentum
EUR-like	ENSG00000125611.15	CHCHD5	-2.80786	-0.0959047	0.0049872	0.0891721	Adipose_Visceral_Omentum
EUR-like	ENSG00000105953.14	OGDH	2.80271	0.172522	0.00506758	0.0903883	Adipose_Visceral_Omentum
EUR-like	ENSG00000177721.4	ANXA2R	2.79362	0.0935935	0.00521224	0.0927343	Adipose_Visceral_Omentum
EUR-like	ENSG00000172780.16	RAB43	-2.79286	-0.137281	0.00522447	0.0927343	Adipose_Visceral_Omentum
EUR-like	ENSG00000274184.1	RP11-158H5.8	-2.78997	-0.0828676	0.00527128	0.0933387	Adipose_Visceral_Omentum
EUR-like	ENSG00000183665.5	TRMT12	2.78738	0.0383983	0.00531363	0.0938612	Adipose_Visceral_Omentum
EUR-like	ENSG00000171735.18	CAMTA1	-2.78152	-0.0410543	0.00541043	0.095341	Adipose_Visceral_Omentum
EUR-like	ENSG00000124587.13	PEX6	2.77784	0.0117579	0.00547212	0.0961962	Adipose_Visceral_Omentum
EUR-like	ENSG00000263207.2	RP11-26L20.4	2.77706	0.0593705	0.00548535	0.0961975	Adipose_Visceral_Omentum
EUR-like	ENSG00000240859.1	AC093627.10	2.77454	0.0229063	0.00552806	0.0967146	Adipose_Visceral_Omentum
EUR-like	ENSG00000125534.9	PPDPF	2.77282	0.023858	0.00555725	0.0968876	Adipose_Visceral_Omentum
EUR-like	ENSG00000066697.14	MSANTD3	2.7724	0.136162	0.00556444	0.0968876	Adipose_Visceral_Omentum
EUR-like	ENSG00000176619.12	LMNB2	-2.76953	-0.211671	0.00561368	0.0975127	Adipose_Visceral_Omentum
EUR-like	ENSG00000172932.14	ANKRD13D	-2.76822	-0.0800234	0.00563636	0.0976746	Adipose_Visceral_Omentum
EUR-like	ENSG00000104835.14	SARS2	-2.76714	-0.0379808	0.00565511	0.097732	Adipose_Visceral_Omentum
EUR-like	ENSG00000021826.14	CPS1	-2.76649	-0.0326599	0.0056664	0.097732	Adipose_Visceral_Omentum
EUR-like	ENSG00000160207.8	HSF2BP	-2.76319	-0.0451153	0.00572403	0.0983875	Adipose_Visceral_Omentum
EUR-like	ENSG00000148677.6	ANKRD1	-2.76277	-0.057144	0.00573131	0.0983875	Adipose_Visceral_Omentum
EUR-like	ENSG00000224687.1	RASAL2-AS1	2.75663	0.0337947	0.00584012	0.100021	Adipose_Visceral_Omentum
EUR-like	ENSG00000144218.18	AFF3	-2.75513	-0.121002	0.00586683	0.100243	Adipose_Visceral_Omentum
EUR-like	ENSG00000179097.5	HTR1F	2.7543	0.0373359	0.00588182	0.100265	Adipose_Visceral_Omentum
EUR-like	ENSG00000150938.9	CRIM1	-2.74958	-0.101903	0.0059672	0.101484	Adipose_Visceral_Omentum
EUR-like	ENSG00000173113.6	TRMT112	2.74694	0.0506332	0.00601535	0.102066	Adipose_Visceral_Omentum
EUR-like	ENSG00000090905.18	TNRC6A	-2.74538	-0.115751	0.00604409	0.102316	Adipose_Visceral_Omentum
EUR-like	ENSG00000131944.9	FAAP24	-2.74419	-0.0255975	0.00606609	0.102451	Adipose_Visceral_Omentum
EUR-like	ENSG00000189164.14	ZNF527	2.74188	0.0800968	0.00610895	0.102937	Adipose_Visceral_Omentum
EUR-like	ENSG00000013573.16	DDX11	2.73953	0.00788959	0.00615273	0.103437	Adipose_Visceral_Omentum
EUR-like	ENSG00000283646.1	LINC02009	-2.73858	-0.0464286	0.00617049	0.103497	Adipose_Visceral_Omentum
EUR-like	ENSG00000271943.1	RP11-222K16.1	2.73711	0.0253453	0.00619812	0.103671	Adipose_Visceral_Omentum
EUR-like	ENSG00000138315.12	OIT3	2.73653	0.115058	0.00620918	0.103671	Adipose_Visceral_Omentum
EUR-like	ENSG00000214279.13	SCART1	-2.73567	-0.0255459	0.00622526	0.103702	Adipose_Visceral_Omentum
EUR-like	ENSG00000160870.12	CYP3A7	-2.72769	-0.123167	0.00637787	0.105911	Adipose_Visceral_Omentum
EUR-like	ENSG00000107890.16	ANKRD26	-2.72723	-0.0466224	0.0063868	0.105911	Adipose_Visceral_Omentum
EUR-like	ENSG00000105202.8	FBL	2.7243	0.0855465	0.00644371	0.106535	Adipose_Visceral_Omentum
EUR-like	ENSG00000179639.10	FCER1A	2.7238	0.0783644	0.00645355	0.106535	Adipose_Visceral_Omentum
EUR-like	ENSG00000138085.16	ATRAID	2.7191	0.0466578	0.00654595	0.107816	Adipose_Visceral_Omentum
EUR-like	ENSG00000121775.17	TMEM39B	-2.71773	-0.0659237	0.00657315	0.107984	Adipose_Visceral_Omentum
EUR-like	ENSG00000160917.14	CPSF4	2.7171	0.102152	0.00658563	0.107984	Adipose_Visceral_Omentum
EUR-like	ENSG00000169683.7	LRRC45	-2.71165	-0.0443231	0.006695	0.109061	Adipose_Visceral_Omentum
EUR-like	ENSG00000163293.11	NIPAL1	-2.71144	-0.0242231	0.00669912	0.109061	Adipose_Visceral_Omentum
EUR-like	ENSG00000204604.9	ZNF468	2.71064	0.0204161	0.00671536	0.109061	Adipose_Visceral_Omentum
EUR-like	ENSG00000283674.1	RP11-419I17.1	2.7102	0.105445	0.00672424	0.109061	Adipose_Visceral_Omentum
EUR-like	ENSG00000111237.18	VPS29	-2.71012	-0.0483223	0.0067259	0.109061	Adipose_Visceral_Omentum
EUR-like	ENSG00000177453.7	NIM1K	2.70793	0.0330129	0.00677043	0.109449	Adipose_Visceral_Omentum
EUR-like	ENSG00000224848.1	RP11-535M15.1	2.70747	0.0208263	0.00677976	0.109449	Adipose_Visceral_Omentum
EUR-like	ENSG00000196653.11	ZNF502	-2.7049	-0.0185634	0.00683258	0.110046	Adipose_Visceral_Omentum
EUR-like	ENSG00000157150.4	TIMP4	-2.7042	-0.0330408	0.00684685	0.110046	Adipose_Visceral_Omentum
EUR-like	ENSG00000277476.1	RP11-147L13.13	2.70073	0.0728849	0.00691867	0.110957	Adipose_Visceral_Omentum
EUR-like	ENSG00000176956.12	LY6H	2.69431	0.0249772	0.00705338	0.112869	Adipose_Visceral_Omentum
EUR-like	ENSG00000175416.12	CLTB	2.69133	0.0654878	0.00711684	0.113636	Adipose_Visceral_Omentum
EUR-like	ENSG00000118579.12	MED28	2.68945	0.0265506	0.00715689	0.114027	Adipose_Visceral_Omentum
EUR-like	ENSG00000114904.12	NEK4	-2.68619	-0.0484176	0.00722716	0.114896	Adipose_Visceral_Omentum
EUR-like	ENSG00000271755.1	RP1-153G14.4	2.68524	0.0870747	0.00724768	0.114972	Adipose_Visceral_Omentum
EUR-like	ENSG00000108622.10	ICAM2	-2.67955	-0.0715827	0.0073721	0.116693	Adipose_Visceral_Omentum
EUR-like	ENSG00000182771.18	GRID1	2.67787	0.0296833	0.00740928	0.117021	Adipose_Visceral_Omentum
EUR-like	ENSG00000137054.15	POLR1E	2.67716	0.0389288	0.00742481	0.117021	Adipose_Visceral_Omentum
EUR-like	ENSG00000166002.6	SMCO4	-2.67458	-0.110126	0.00748225	0.117608	Adipose_Visceral_Omentum
EUR-like	ENSG00000131791.7	PRKAB2	2.67405	0.100771	0.00749424	0.117608	Adipose_Visceral_Omentum
EUR-like	ENSG00000224383.7	PRR29	-2.67064	-0.036886	0.0075706	0.118552	Adipose_Visceral_Omentum
EUR-like	ENSG00000246067.7	RAB30-AS1	-2.66825	-0.0148687	0.00762474	0.119145	Adipose_Visceral_Omentum
EUR-like	ENSG00000171497.4	PPID	2.66637	0.0559965	0.00766753	0.119184	Adipose_Visceral_Omentum
EUR-like	ENSG00000143374.16	TARS2	2.66632	0.0723498	0.0076686	0.119184	Adipose_Visceral_Omentum
EUR-like	ENSG00000144118.13	RALB	-2.66573	-0.112236	0.00768224	0.119184	Adipose_Visceral_Omentum
EUR-like	ENSG00000182752.9	PAPPA	-2.66516	-0.0855257	0.00769517	0.119184	Adipose_Visceral_Omentum
EUR-like	ENSG00000066379.14	ZNRD1	2.66392	0.0360755	0.00772349	0.119184	Adipose_Visceral_Omentum
EUR-like	ENSG00000136379.11	ABHD17C	2.66374	0.104464	0.00772782	0.119184	Adipose_Visceral_Omentum
EUR-like	ENSG00000054282.15	SDCCAG8	2.66315	0.0292127	0.00774136	0.119184	Adipose_Visceral_Omentum
EUR-like	ENSG00000165072.9	MAMDC2	-2.66151	-0.0384765	0.00777908	0.119204	Adipose_Visceral_Omentum
EUR-like	ENSG00000160200.17	CBS	-2.66087	-0.0155199	0.00779401	0.119204	Adipose_Visceral_Omentum
EUR-like	ENSG00000112320.11	SOBP	-2.66038	-0.0595584	0.00780515	0.119204	Adipose_Visceral_Omentum
EUR-like	ENSG00000103227.18	LMF1	2.66027	0.0303099	0.00780786	0.119204	Adipose_Visceral_Omentum
EUR-like	ENSG00000132432.13	SEC61G	-2.65754	-0.0779074	0.00787131	0.119323	Adipose_Visceral_Omentum
EUR-like	ENSG00000204227.4	RING1	-2.6574	-0.100363	0.00787466	0.119323	Adipose_Visceral_Omentum
EUR-like	ENSG00000186523.14	FAM86B1	-2.65728	-0.0256597	0.00787749	0.119323	Adipose_Visceral_Omentum
EUR-like	ENSG00000141458.12	NPC1	2.65713	0.027394	0.00788087	0.119323	Adipose_Visceral_Omentum
EUR-like	ENSG00000156103.15	MMP16	2.65594	0.0322098	0.00790881	0.119498	Adipose_Visceral_Omentum
EUR-like	ENSG00000235109.7	ZSCAN31	-2.65396	-0.0250082	0.00795544	0.119955	Adipose_Visceral_Omentum
EUR-like	ENSG00000103723.12	AP3B2	-2.65172	-0.0105882	0.00800827	0.120325	Adipose_Visceral_Omentum
EUR-like	ENSG00000176476.8	SGF29	2.65086	0.0947128	0.0080286	0.120325	Adipose_Visceral_Omentum
EUR-like	ENSG00000110395.6	CBL	-2.65048	-0.0808369	0.00803766	0.120325	Adipose_Visceral_Omentum
EUR-like	ENSG00000133030.20	MPRIP	2.65014	0.0776954	0.00804579	0.120325	Adipose_Visceral_Omentum
EUR-like	ENSG00000279278.1	CH17-264L24.1	2.64938	0.14743	0.00806392	0.12035	Adipose_Visceral_Omentum
EUR-like	ENSG00000261467.2	RP11-731K22.1	2.64798	0.0224047	0.00809737	0.120603	Adipose_Visceral_Omentum
EUR-like	ENSG00000132846.5	ZBED3	2.64729	0.0680647	0.0081139	0.120604	Adipose_Visceral_Omentum
EUR-like	ENSG00000139531.12	SUOX	2.64592	0.0911253	0.00814696	0.120849	Adipose_Visceral_Omentum
EUR-like	ENSG00000184949.15	FAM227A	-2.64317	-0.0778474	0.00821345	0.121589	Adipose_Visceral_Omentum
EUR-like	ENSG00000215045.8	GRID2IP	2.63903	0.0540227	0.0083144	0.122759	Adipose_Visceral_Omentum
EUR-like	ENSG00000243509.4	TNFRSF6B	-2.63851	-0.100117	0.00832705	0.122759	Adipose_Visceral_Omentum
EUR-like	ENSG00000140382.14	HMG20A	-2.6376	-0.0579912	0.00834952	0.122759	Adipose_Visceral_Omentum
EUR-like	ENSG00000157833.12	GAREM2	2.63719	0.031144	0.00835962	0.122759	Adipose_Visceral_Omentum
EUR-like	ENSG00000108439.9	PNPO	2.63574	0.0742801	0.0083953	0.123036	Adipose_Visceral_Omentum
EUR-like	ENSG00000224843.6	LINC00240	-2.6313	-0.0168256	0.00850595	0.124408	Adipose_Visceral_Omentum
EUR-like	ENSG00000177710.5	SLC35G5	-2.62525	-0.044966	0.00865862	0.126348	Adipose_Visceral_Omentum
EUR-like	ENSG00000124207.16	CSE1L	2.62433	0.0499839	0.00868188	0.126348	Adipose_Visceral_Omentum
EUR-like	ENSG00000185880.12	TRIM69	2.624	0.0237636	0.00869041	0.126348	Adipose_Visceral_Omentum
EUR-like	ENSG00000136144.11	RCBTB1	2.62147	0.0493122	0.00875507	0.126878	Adipose_Visceral_Omentum
EUR-like	ENSG00000186188.10	FFAR4	2.62122	0.0613046	0.00876158	0.126878	Adipose_Visceral_Omentum
EUR-like	ENSG00000135824.12	RGS8	2.62051	0.0629864	0.00877981	0.126891	Adipose_Visceral_Omentum
EUR-like	ENSG00000250305.8	KIAA1456	-2.6175	-0.162732	0.0088577	0.127746	Adipose_Visceral_Omentum
EUR-like	ENSG00000006071.12	ABCC8	2.61687	0.0258687	0.00887394	0.127746	Adipose_Visceral_Omentum
EUR-like	ENSG00000132259.12	CNGA4	2.61514	0.0546475	0.00891919	0.128145	Adipose_Visceral_Omentum
EUR-like	ENSG00000162971.10	TYW5	-2.61321	-0.0440205	0.00896966	0.128494	Adipose_Visceral_Omentum
EUR-like	ENSG00000122861.15	PLAU	-2.61287	-0.0821847	0.00897859	0.128494	Adipose_Visceral_Omentum
EUR-like	ENSG00000055950.16	MRPL43	-2.61161	-0.145529	0.00901171	0.128716	Adipose_Visceral_Omentum
EUR-like	ENSG00000167525.13	PROCA1	2.60914	0.0278507	0.00907712	0.12922	Adipose_Visceral_Omentum
EUR-like	ENSG00000095002.13	MSH2	2.60894	0.0162297	0.00908234	0.12922	Adipose_Visceral_Omentum
EUR-like	ENSG00000164303.10	ENPP6	2.60662	0.0773325	0.00914396	0.129844	Adipose_Visceral_Omentum
EUR-like	ENSG00000137411.16	VARS2	2.60471	0.0181055	0.00919518	0.130187	Adipose_Visceral_Omentum
EUR-like	ENSG00000272024.1	RP11-546K22.3	-2.60439	-0.0503135	0.00920369	0.130187	Adipose_Visceral_Omentum
EUR-like	ENSG00000166881.9	NEMP1	2.60144	0.0328366	0.00928325	0.130783	Adipose_Visceral_Omentum
EUR-like	ENSG00000100300.17	TSPO	2.60092	0.0236923	0.00929733	0.130783	Adipose_Visceral_Omentum
EUR-like	ENSG00000133027.17	PEMT	2.60084	0.0510955	0.00929947	0.130783	Adipose_Visceral_Omentum
EUR-like	ENSG00000237310.1	GS1-124K5.4	-2.59751	-0.0221145	0.00939017	0.131805	Adipose_Visceral_Omentum
EUR-like	ENSG00000168159.11	RNF187	-2.58848	-0.0799344	0.00964003	0.135053	Adipose_Visceral_Omentum
EUR-like	ENSG00000119938.8	PPP1R3C	2.58729	0.0372565	0.00967333	0.135245	Adipose_Visceral_Omentum
EUR-like	ENSG00000108474.16	PIGL	2.58641	0.115773	0.00969819	0.135245	Adipose_Visceral_Omentum
EUR-like	ENSG00000109991.8	P2RX3	2.58602	0.033588	0.00970923	0.135245	Adipose_Visceral_Omentum
EUR-like	ENSG00000078328.19	RBFOX1	2.58415	0.0298973	0.00976182	0.135719	Adipose_Visceral_Omentum
EUR-like	ENSG00000079150.17	FKBP7	-2.58259	-0.0437005	0.00980609	0.136076	Adipose_Visceral_Omentum
EUR-like	ENSG00000272899.3	RP11-309L24.4	2.58174	0.024808	0.00983024	0.136153	Adipose_Visceral_Omentum
EUR-like	ENSG00000261706.1	LINC00165	2.58056	0.0214137	0.00986399	0.136362	Adipose_Visceral_Omentum
EUR-like	ENSG00000143801.16	PSEN2	-2.57844	-0.0425186	0.0099248	0.136709	Adipose_Visceral_Omentum
EUR-like	ENSG00000198064.13	NPIPB13	-2.57838	-0.131704	0.0099265	0.136709	Adipose_Visceral_Omentum
EUR-like	ENSG00000103642.11	LACTB	2.5766	0.029744	0.00997764	0.137155	Adipose_Visceral_Omentum
EUR-like	ENSG00000174886.12	NDUFA11	2.57432	0.150617	0.0100437	0.137805	Adipose_Visceral_Omentum
EUR-like	ENSG00000156042.17	CFAP70	2.57257	0.040918	0.0100947	0.138244	Adipose_Visceral_Omentum
EUR-like	ENSG00000090975.12	PITPNM2	-2.56853	-0.0577517	0.010213	0.139604	Adipose_Visceral_Omentum
EUR-like	ENSG00000006015.17	C19orf60	-2.56644	-0.0606652	0.0102748	0.140186	Adipose_Visceral_Omentum
EUR-like	ENSG00000175899.14	A2M	-2.56445	-0.0672263	0.0103339	0.1404	Adipose_Visceral_Omentum
EUR-like	ENSG00000069188.16	SDK2	-2.56369	-0.127233	0.0103566	0.1404	Adipose_Visceral_Omentum
EUR-like	ENSG00000183682.7	BMP8A	-2.56341	-0.158216	0.010365	0.1404	Adipose_Visceral_Omentum
EUR-like	ENSG00000159387.7	IRX6	2.56284	0.0673544	0.010382	0.1404	Adipose_Visceral_Omentum
EUR-like	ENSG00000213965.3	NUDT19	-2.56269	-0.0478792	0.0103865	0.1404	Adipose_Visceral_Omentum
EUR-like	ENSG00000172992.11	DCAKD	-2.56143	-0.056607	0.0104243	0.140652	Adipose_Visceral_Omentum
EUR-like	ENSG00000243961.2	RP5-839B4.8	2.55825	0.0668982	0.0105199	0.14125	Adipose_Visceral_Omentum
EUR-like	ENSG00000111224.13	PARP11	-2.55809	-0.0695061	0.0105248	0.14125	Adipose_Visceral_Omentum
EUR-like	ENSG00000256223.5	ZNF10	-2.55763	-0.0683049	0.0105389	0.14125	Adipose_Visceral_Omentum
EUR-like	ENSG00000120889.12	TNFRSF10B	2.55716	0.173299	0.0105529	0.14125	Adipose_Visceral_Omentum
EUR-like	ENSG00000173809.17	TDRD12	2.55676	0.0615691	0.0105653	0.14125	Adipose_Visceral_Omentum
EUR-like	ENSG00000225783.6	MIAT	2.55603	0.041298	0.0105874	0.141288	Adipose_Visceral_Omentum
EUR-like	ENSG00000085788.13	DDHD2	-2.55313	-0.0838052	0.010676	0.141762	Adipose_Visceral_Omentum
EUR-like	ENSG00000084774.13	CAD	-2.55309	-0.201976	0.0106771	0.141762	Adipose_Visceral_Omentum
EUR-like	ENSG00000169507.9	SLC38A11	2.55296	0.0205583	0.0106811	0.141762	Adipose_Visceral_Omentum
EUR-like	ENSG00000136866.13	ZFP37	-2.54996	-0.106152	0.0107735	0.142729	Adipose_Visceral_Omentum
EUR-like	ENSG00000260025.1	RP11-490M8.1	-2.54857	-0.0711945	0.0108164	0.143039	Adipose_Visceral_Omentum
EUR-like	ENSG00000109790.16	KLHL5	2.54773	0.0651762	0.0108427	0.143128	Adipose_Visceral_Omentum
EUR-like	ENSG00000105928.13	DFNA5	2.54682	0.122915	0.0108709	0.143242	Adipose_Visceral_Omentum
EUR-like	ENSG00000160201.11	U2AF1	2.54535	0.0272972	0.0109168	0.143587	Adipose_Visceral_Omentum
EUR-like	ENSG00000198482.11	ZNF808	-2.54274	-0.0847045	0.0109988	0.144406	Adipose_Visceral_Omentum
EUR-like	ENSG00000080345.17	RIF1	-2.53719	-0.056784	0.0111748	0.146454	Adipose_Visceral_Omentum
EUR-like	ENSG00000188848.15	BEND4	2.53624	0.0705527	0.0112051	0.146588	Adipose_Visceral_Omentum
EUR-like	ENSG00000084092.6	NOA1	-2.535	-0.0969206	0.0112448	0.146684	Adipose_Visceral_Omentum
EUR-like	ENSG00000137501.17	SYTL2	-2.53476	-0.0820044	0.0112525	0.146684	Adipose_Visceral_Omentum
EUR-like	ENSG00000130684.13	ZNF337	2.53362	0.0342711	0.0112892	0.1469	Adipose_Visceral_Omentum
EUR-like	ENSG00000104689.9	TNFRSF10A	2.5301	0.029947	0.0114031	0.147742	Adipose_Visceral_Omentum
EUR-like	ENSG00000164185.5	ZNF474	-2.53004	-0.114187	0.011405	0.147742	Adipose_Visceral_Omentum
EUR-like	ENSG00000100350.14	FOXRED2	-2.52864	-0.0504793	0.0114507	0.147742	Adipose_Visceral_Omentum
EUR-like	ENSG00000146701.11	MDH2	2.52863	0.14091	0.011451	0.147742	Adipose_Visceral_Omentum
EUR-like	ENSG00000137573.13	SULF1	-2.52851	-0.184573	0.0114549	0.147742	Adipose_Visceral_Omentum
EUR-like	ENSG00000006016.10	CRLF1	2.52771	0.0294639	0.0114808	0.147815	Adipose_Visceral_Omentum
EUR-like	ENSG00000183638.5	RP1L1	2.52584	0.0904622	0.0115421	0.148344	Adipose_Visceral_Omentum
EUR-like	ENSG00000110218.8	PANX1	2.52519	0.0983382	0.0115637	0.14836	Adipose_Visceral_Omentum
EUR-like	ENSG00000116857.16	TMEM9	-2.52353	-0.0362932	0.0116185	0.148584	Adipose_Visceral_Omentum
EUR-like	ENSG00000126467.10	TSKS	2.52342	0.0515739	0.0116218	0.148584	Adipose_Visceral_Omentum
EUR-like	ENSG00000277863.1	RP11-282A11.4	2.52245	0.0220307	0.0116541	0.148737	Adipose_Visceral_Omentum
EUR-like	ENSG00000271040.1	RP5-933K21.3	2.52086	0.051068	0.011707	0.148934	Adipose_Visceral_Omentum
EUR-like	ENSG00000112053.13	SLC26A8	2.52076	0.0297208	0.0117102	0.148934	Adipose_Visceral_Omentum
EUR-like	ENSG00000128645.14	HOXD1	-2.51823	-0.0431598	0.0117946	0.149593	Adipose_Visceral_Omentum
EUR-like	ENSG00000127191.17	TRAF2	-2.51743	-0.0994464	0.0118214	0.149593	Adipose_Visceral_Omentum
EUR-like	ENSG00000136193.16	SCRN1	-2.51737	-0.0657193	0.0118235	0.149593	Adipose_Visceral_Omentum
EUR-like	ENSG00000168395.15	ING5	-2.51483	-0.0502812	0.011909	0.150415	Adipose_Visceral_Omentum
EUR-like	ENSG00000143156.13	NME7	-2.51274	-0.0195922	0.0119798	0.151049	Adipose_Visceral_Omentum
EUR-like	ENSG00000270074.1	RP11-351I21.11	-2.51101	-0.0828654	0.0120386	0.151529	Adipose_Visceral_Omentum
EUR-like	ENSG00000138074.14	SLC5A6	-2.5062	-0.324618	0.0122038	0.153328	Adipose_Visceral_Omentum
EUR-like	ENSG00000142166.12	IFNAR1	2.50563	0.0373409	0.0122234	0.153328	Adipose_Visceral_Omentum
EUR-like	ENSG00000188921.13	HACD4	-2.50387	-0.0434536	0.0122842	0.153827	Adipose_Visceral_Omentum
EUR-like	ENSG00000091640.7	SPAG7	-2.50219	-0.0275871	0.0123428	0.153979	Adipose_Visceral_Omentum
EUR-like	ENSG00000253641.5	LINCR-0001	2.50205	0.0331461	0.0123477	0.153979	Adipose_Visceral_Omentum
EUR-like	ENSG00000169085.11	C8orf46	-2.50171	-0.0129041	0.0123596	0.153979	Adipose_Visceral_Omentum
EUR-like	ENSG00000111530.12	CAND1	-2.50077	-0.0402043	0.0123922	0.15402	Adipose_Visceral_Omentum
EUR-like	ENSG00000166896.7	ATP23	-2.49923	-0.0102705	0.0124464	0.15402	Adipose_Visceral_Omentum
EUR-like	ENSG00000122481.16	RWDD3	2.49923	0.0261358	0.0124465	0.15402	Adipose_Visceral_Omentum
EUR-like	ENSG00000184117.11	NIPSNAP1	-2.49921	-0.0394457	0.0124471	0.15402	Adipose_Visceral_Omentum
EUR-like	ENSG00000241839.9	PLEKHO2	2.49734	0.0465625	0.0125128	0.154571	Adipose_Visceral_Omentum
EUR-like	ENSG00000114656.10	KIAA1257	-2.49611	-0.0367063	0.0125562	0.15468	Adipose_Visceral_Omentum
EUR-like	ENSG00000161202.17	DVL3	-2.49556	-0.131591	0.0125758	0.15468	Adipose_Visceral_Omentum
EUR-like	ENSG00000162623.15	TYW3	-2.4953	-0.0363354	0.0125851	0.15468	Adipose_Visceral_Omentum
EUR-like	ENSG00000114354.13	TFG	2.49421	0.161917	0.0126239	0.154731	Adipose_Visceral_Omentum
EUR-like	ENSG00000178150.9	ZNF114	2.49399	0.0658888	0.0126316	0.154731	Adipose_Visceral_Omentum
EUR-like	ENSG00000173338.12	KCNK7	-2.49222	-0.083703	0.0126948	0.155104	Adipose_Visceral_Omentum
EUR-like	ENSG00000078674.17	PCM1	-2.49195	-0.0657599	0.0127044	0.155104	Adipose_Visceral_Omentum
EUR-like	ENSG00000112796.9	ENPP5	-2.48611	-0.0917569	0.0129148	0.15741	Adipose_Visceral_Omentum
EUR-like	ENSG00000241468.7	ATP5J2	2.48398	0.201387	0.0129925	0.158093	Adipose_Visceral_Omentum
EUR-like	ENSG00000115705.20	TPO	-2.48325	-0.0317165	0.0130188	0.158151	Adipose_Visceral_Omentum
EUR-like	ENSG00000101306.10	MYLK2	2.48068	0.0168475	0.0131134	0.159035	Adipose_Visceral_Omentum
EUR-like	ENSG00000176386.8	CDC26	-2.47888	-0.0188213	0.0131797	0.159574	Adipose_Visceral_Omentum
EUR-like	ENSG00000084764.10	MAPRE3	-2.47612	-0.204004	0.0132817	0.160333	Adipose_Visceral_Omentum
EUR-like	ENSG00000174792.10	C4orf26	-2.476	-0.0291959	0.0132862	0.160333	Adipose_Visceral_Omentum
EUR-like	ENSG00000104231.10	ZFAND1	2.4729	0.0287944	0.013402	0.161225	Adipose_Visceral_Omentum
EUR-like	ENSG00000100994.11	PYGB	2.47285	0.0375561	0.0134042	0.161225	Adipose_Visceral_Omentum
EUR-like	ENSG00000246523.7	RP11-736K20.6	2.47133	0.122823	0.0134612	0.161592	Adipose_Visceral_Omentum
EUR-like	ENSG00000198468.7	FLVCR1-AS1	-2.47047	-0.00835661	0.0134935	0.161592	Adipose_Visceral_Omentum
EUR-like	ENSG00000220161.4	LINC02076	-2.47027	-0.0303408	0.013501	0.161592	Adipose_Visceral_Omentum
EUR-like	ENSG00000251442.5	LINC01094	2.46824	0.0747611	0.0135779	0.162161	Adipose_Visceral_Omentum
EUR-like	ENSG00000109061.9	MYH1	-2.46785	-0.035141	0.0135929	0.162161	Adipose_Visceral_Omentum
EUR-like	ENSG00000152784.15	PRDM8	-2.4581	-0.0413126	0.0139674	0.166298	Adipose_Visceral_Omentum
EUR-like	ENSG00000137103.16	TMEM8B	-2.45737	-0.0416269	0.013996	0.166298	Adipose_Visceral_Omentum
EUR-like	ENSG00000113658.16	SMAD5	2.45706	0.113982	0.0140078	0.166298	Adipose_Visceral_Omentum
EUR-like	ENSG00000160194.17	NDUFV3	2.45594	0.0201767	0.0140517	0.166548	Adipose_Visceral_Omentum
EUR-like	ENSG00000258512.1	LINC00239	2.45397	0.029208	0.014129	0.167193	Adipose_Visceral_Omentum
EUR-like	ENSG00000204920.10	ZNF155	2.45232	0.0169874	0.014194	0.167691	Adipose_Visceral_Omentum
EUR-like	ENSG00000250620.1	RP11-91J3.3	2.45159	0.0206867	0.0142227	0.167759	Adipose_Visceral_Omentum
EUR-like	ENSG00000171103.10	TRMT61B	-2.45009	-0.0245132	0.014282	0.167853	Adipose_Visceral_Omentum
EUR-like	ENSG00000165548.10	TMEM63C	-2.44988	-0.0322123	0.0142902	0.167853	Adipose_Visceral_Omentum
EUR-like	ENSG00000100890.15	KIAA0391	-2.44947	-0.0310583	0.0143065	0.167853	Adipose_Visceral_Omentum
EUR-like	ENSG00000124508.16	BTN2A2	2.44888	0.0327742	0.0143302	0.167853	Adipose_Visceral_Omentum
EUR-like	ENSG00000108342.12	CSF3	-2.4485	-0.0787329	0.0143454	0.167853	Adipose_Visceral_Omentum
EUR-like	ENSG00000198046.11	ZNF667	-2.44513	-0.0302267	0.0144799	0.168804	Adipose_Visceral_Omentum
EUR-like	ENSG00000105708.8	ZNF14	2.44492	0.115911	0.0144883	0.168804	Adipose_Visceral_Omentum
EUR-like	ENSG00000138031.14	ADCY3	2.44473	0.0566103	0.014496	0.168804	Adipose_Visceral_Omentum
EUR-like	ENSG00000187609.15	EXD3	-2.444	-0.0458625	0.0145253	0.168861	Adipose_Visceral_Omentum
EUR-like	ENSG00000055147.18	FAM114A2	-2.44298	-0.0646539	0.0145664	0.168861	Adipose_Visceral_Omentum
EUR-like	ENSG00000035403.17	VCL	-2.44267	-0.0420256	0.0145791	0.168861	Adipose_Visceral_Omentum
EUR-like	ENSG00000247400.3	DNAJC3-AS1	-2.44156	-0.0469372	0.0146239	0.168861	Adipose_Visceral_Omentum
EUR-like	ENSG00000030304.13	MUSK	2.44121	0.0571465	0.0146382	0.168861	Adipose_Visceral_Omentum
EUR-like	ENSG00000197256.10	KANK2	2.44102	0.0637836	0.014646	0.168861	Adipose_Visceral_Omentum
EUR-like	ENSG00000188846.13	RPL14	2.43983	0.157016	0.014694	0.168861	Adipose_Visceral_Omentum
EUR-like	ENSG00000186431.18	FCAR	-2.43889	-0.500685	0.0147323	0.168861	Adipose_Visceral_Omentum
EUR-like	ENSG00000108852.14	MPP2	2.43877	0.0570685	0.0147374	0.168861	Adipose_Visceral_Omentum
EUR-like	ENSG00000188177.13	ZC3H6	2.43868	0.158341	0.0147409	0.168861	Adipose_Visceral_Omentum
EUR-like	ENSG00000162194.12	LBHD1	-2.43834	-0.0287331	0.0147549	0.168861	Adipose_Visceral_Omentum
EUR-like	ENSG00000114654.7	EFCC1	-2.43718	-0.0688337	0.0148025	0.169141	Adipose_Visceral_Omentum
EUR-like	ENSG00000099994.10	SUSD2	2.43645	0.0261234	0.0148323	0.169217	Adipose_Visceral_Omentum
EUR-like	ENSG00000189241.6	TSPYL1	2.43556	0.0498462	0.0148687	0.169369	Adipose_Visceral_Omentum
EUR-like	ENSG00000156170.12	NDUFAF6	2.42892	0.0807911	0.0151441	0.172237	Adipose_Visceral_Omentum
EUR-like	ENSG00000204520.12	MICA	2.42614	0.0167372	0.0152602	0.173289	Adipose_Visceral_Omentum
EUR-like	ENSG00000168944.15	CEP120	-2.42412	-0.0415758	0.0153456	0.173709	Adipose_Visceral_Omentum
EUR-like	ENSG00000100201.20	DDX17	-2.42384	-0.0538225	0.0153572	0.173709	Adipose_Visceral_Omentum
EUR-like	ENSG00000172270.18	BSG	2.42294	0.0913979	0.0153953	0.173709	Adipose_Visceral_Omentum
EUR-like	ENSG00000163297.16	ANTXR2	2.42276	0.113989	0.0154029	0.173709	Adipose_Visceral_Omentum
EUR-like	ENSG00000079335.18	CDC14A	2.42246	0.0893086	0.015416	0.173709	Adipose_Visceral_Omentum
EUR-like	ENSG00000165806.19	CASP7	2.42143	0.0127728	0.0154594	0.17393	Adipose_Visceral_Omentum
EUR-like	ENSG00000174130.12	TLR6	-2.4194	-0.0531674	0.0155462	0.174639	Adipose_Visceral_Omentum
EUR-like	ENSG00000182768.8	NGRN	2.41877	0.07594	0.0155733	0.174674	Adipose_Visceral_Omentum
EUR-like	ENSG00000106565.17	TMEM176B	2.41789	0.0194594	0.0156108	0.174827	Adipose_Visceral_Omentum
EUR-like	ENSG00000198547.8	C20orf203	2.41503	0.0353965	0.0157339	0.175908	Adipose_Visceral_Omentum
EUR-like	ENSG00000059691.11	GATB	2.41453	0.0625582	0.0157555	0.175908	Adipose_Visceral_Omentum
EUR-like	ENSG00000167377.17	ZNF23	-2.41342	-0.0274289	0.0158037	0.175933	Adipose_Visceral_Omentum
EUR-like	ENSG00000102893.15	PHKB	-2.41251	-0.140102	0.0158431	0.175933	Adipose_Visceral_Omentum
EUR-like	ENSG00000166183.15	ASPG	-2.4124	-0.0290518	0.015848	0.175933	Adipose_Visceral_Omentum
EUR-like	ENSG00000135749.18	PCNX2	2.41197	0.0898811	0.0158667	0.175933	Adipose_Visceral_Omentum
EUR-like	ENSG00000272525.1	RP11-79P5.9	-2.41171	-0.123648	0.015878	0.175933	Adipose_Visceral_Omentum
EUR-like	ENSG00000123213.22	NLN	-2.4103	-0.128102	0.0159395	0.176347	Adipose_Visceral_Omentum
EUR-like	ENSG00000176108.9	CHMP6	2.40751	0.0688672	0.0160615	0.177429	Adipose_Visceral_Omentum
EUR-like	ENSG00000242612.6	DECR2	2.40657	0.0171896	0.0161032	0.17762	Adipose_Visceral_Omentum
EUR-like	ENSG00000088538.12	DOCK3	2.40557	0.0468537	0.0161473	0.17784	Adipose_Visceral_Omentum
EUR-like	ENSG00000008324.11	SS18L2	2.40417	0.03767	0.0162092	0.177998	Adipose_Visceral_Omentum
EUR-like	ENSG00000204120.14	GIGYF2	2.40386	0.195189	0.016223	0.177998	Adipose_Visceral_Omentum
EUR-like	ENSG00000160284.14	SPATC1L	-2.40347	-0.01308	0.0162405	0.177998	Adipose_Visceral_Omentum
EUR-like	ENSG00000134285.10	FKBP11	-2.40305	-0.0417281	0.0162591	0.177998	Adipose_Visceral_Omentum
EUR-like	ENSG00000166439.5	RNF169	-2.4012	-0.14544	0.0163413	0.17863	Adipose_Visceral_Omentum
EUR-like	ENSG00000138399.17	FASTKD1	2.39971	0.0353371	0.0164081	0.179093	Adipose_Visceral_Omentum
EUR-like	ENSG00000121417.13	ZNF211	2.39666	0.0340495	0.0165453	0.180239	Adipose_Visceral_Omentum
EUR-like	ENSG00000148835.10	TAF5	-2.39628	-0.0812864	0.0165623	0.180239	Adipose_Visceral_Omentum
EUR-like	ENSG00000226321.5	CROCC2	2.39409	0.13883	0.0166616	0.181049	Adipose_Visceral_Omentum
EUR-like	ENSG00000196967.10	ZNF585A	2.39265	0.219582	0.0167272	0.181324	Adipose_Visceral_Omentum
EUR-like	ENSG00000120860.10	WASHC3	-2.39245	-0.0296241	0.0167365	0.181324	Adipose_Visceral_Omentum
EUR-like	ENSG00000183527.11	PSMG1	-2.39057	-0.0439825	0.0168221	0.181898	Adipose_Visceral_Omentum
EUR-like	ENSG00000196605.7	ZNF846	2.3902	0.0424418	0.0168392	0.181898	Adipose_Visceral_Omentum
EUR-like	ENSG00000127578.6	WFIKKN1	-2.38854	-0.0132579	0.0169152	0.18245	Adipose_Visceral_Omentum
EUR-like	ENSG00000184702.17	2025-09-05	-2.386	-0.0602015	0.0170329	0.183449	Adipose_Visceral_Omentum
EUR-like	ENSG00000170581.13	STAT2	-2.38426	-0.0538494	0.0171136	0.184046	Adipose_Visceral_Omentum
EUR-like	ENSG00000175265.17	GOLGA8A	-2.3822	-0.0550247	0.0172094	0.184247	Adipose_Visceral_Omentum
EUR-like	ENSG00000170469.10	SPATA24	2.38184	0.0443223	0.0172265	0.184247	Adipose_Visceral_Omentum
EUR-like	ENSG00000105963.13	ADAP1	2.3817	0.0519799	0.0172327	0.184247	Adipose_Visceral_Omentum
EUR-like	ENSG00000168393.12	DTYMK	2.38033	0.0619643	0.017297	0.184247	Adipose_Visceral_Omentum
EUR-like	ENSG00000123975.4	CKS2	-2.38022	-0.0534388	0.0173023	0.184247	Adipose_Visceral_Omentum
EUR-like	ENSG00000267737.1	AC061992.2	2.37992	0.0646048	0.0173163	0.184247	Adipose_Visceral_Omentum
EUR-like	ENSG00000182154.7	MRPL41	-2.37957	-0.0422978	0.0173328	0.184247	Adipose_Visceral_Omentum
EUR-like	ENSG00000073350.13	LLGL2	2.37955	0.0597511	0.0173337	0.184247	Adipose_Visceral_Omentum
EUR-like	ENSG00000183172.8	SMDT1	2.37874	0.0113052	0.0173718	0.184383	Adipose_Visceral_Omentum
EUR-like	ENSG00000073417.14	PDE8A	2.37727	0.0820521	0.0174411	0.184724	Adipose_Visceral_Omentum
EUR-like	ENSG00000124562.9	SNRPC	-2.37603	-0.0721431	0.0175	0.184724	Adipose_Visceral_Omentum
EUR-like	ENSG00000140521.12	POLG	2.37567	0.0319641	0.0175173	0.184724	Adipose_Visceral_Omentum
EUR-like	ENSG00000244045.12	TMEM199	2.37482	0.0780044	0.0175576	0.184724	Adipose_Visceral_Omentum
EUR-like	ENSG00000134222.16	PSRC1	2.37444	0.0315192	0.0175754	0.184724	Adipose_Visceral_Omentum
EUR-like	ENSG00000137364.4	TPMT	-2.37401	-0.0352038	0.0175959	0.184724	Adipose_Visceral_Omentum
EUR-like	ENSG00000129484.13	PARP2	2.37382	0.0587769	0.0176053	0.184724	Adipose_Visceral_Omentum
EUR-like	ENSG00000011105.12	TSPAN9	-2.3738	-0.0318784	0.017606	0.184724	Adipose_Visceral_Omentum
EUR-like	ENSG00000271324.1	RP11-10C24.2	2.37287	0.0312253	0.0176504	0.184925	Adipose_Visceral_Omentum
EUR-like	ENSG00000244752.2	CRYBB2	2.36886	0.0225629	0.0178428	0.186673	Adipose_Visceral_Omentum
EUR-like	ENSG00000204922.4	UQCC3	2.36641	0.11247	0.0179617	0.187596	Adipose_Visceral_Omentum
EUR-like	ENSG00000032742.17	IFT88	2.36598	0.0279486	0.0179824	0.187596	Adipose_Visceral_Omentum
EUR-like	ENSG00000112514.15	CUTA	-2.36454	-0.0727974	0.0180525	0.187608	Adipose_Visceral_Omentum
EUR-like	ENSG00000162877.12	PM20D1	-2.36445	-0.00859943	0.0180568	0.187608	Adipose_Visceral_Omentum
EUR-like	ENSG00000175489.9	LRRC25	-2.36438	-0.0870271	0.0180604	0.187608	Adipose_Visceral_Omentum
EUR-like	ENSG00000143252.14	SDHC	2.36033	0.0998183	0.0182586	0.188796	Adipose_Visceral_Omentum
EUR-like	ENSG00000090487.10	SPG21	2.36023	0.0168358	0.0182634	0.188796	Adipose_Visceral_Omentum
EUR-like	ENSG00000205084.10	TMEM231	2.35966	0.033966	0.0182916	0.188796	Adipose_Visceral_Omentum
EUR-like	ENSG00000138030.12	KHK	-2.35954	-0.0202785	0.0182976	0.188796	Adipose_Visceral_Omentum
EUR-like	ENSG00000140479.16	PCSK6	-2.35908	-0.0738396	0.0183201	0.188796	Adipose_Visceral_Omentum
EUR-like	ENSG00000165188.13	RNF183	-2.35877	-0.0613189	0.0183356	0.188796	Adipose_Visceral_Omentum
EUR-like	ENSG00000166762.16	CATSPER2	2.35837	0.0439791	0.0183555	0.188796	Adipose_Visceral_Omentum
EUR-like	ENSG00000135297.15	MTO1	2.3559	0.0498809	0.0184778	0.189787	Adipose_Visceral_Omentum
EUR-like	ENSG00000116062.14	MSH6	-2.35442	-0.0515696	0.0185515	0.190117	Adipose_Visceral_Omentum
EUR-like	ENSG00000205078.5	SYCE1L	-2.35328	-0.0112376	0.0186085	0.190117	Adipose_Visceral_Omentum
EUR-like	ENSG00000111707.11	SUDS3	-2.35229	-0.0981606	0.0186583	0.190117	Adipose_Visceral_Omentum
EUR-like	ENSG00000214189.8	ZNF788	2.35173	0.0857638	0.0186863	0.190117	Adipose_Visceral_Omentum
EUR-like	ENSG00000161395.13	PGAP3	2.35149	0.0465334	0.0186982	0.190117	Adipose_Visceral_Omentum
EUR-like	ENSG00000146250.6	PRSS35	2.3513	0.067814	0.0187082	0.190117	Adipose_Visceral_Omentum
EUR-like	ENSG00000106086.18	PLEKHA8	2.35127	0.0456614	0.0187095	0.190117	Adipose_Visceral_Omentum
EUR-like	ENSG00000129195.15	FAM64A	-2.3511	-0.0276459	0.018718	0.190117	Adipose_Visceral_Omentum
EUR-like	ENSG00000065060.16	UHRF1BP1	2.34984	0.0133668	0.0187814	0.190497	Adipose_Visceral_Omentum
EUR-like	ENSG00000130653.15	PNPLA7	2.34867	0.0461188	0.0188404	0.190692	Adipose_Visceral_Omentum
EUR-like	ENSG00000088305.18	DNMT3B	2.34843	0.102484	0.0188527	0.190692	Adipose_Visceral_Omentum
EUR-like	ENSG00000176945.16	MUC20	2.34754	0.0144752	0.0188977	0.190823	Adipose_Visceral_Omentum
EUR-like	ENSG00000261795.1	RP11-90P13.1	-2.34681	-0.0157945	0.0189349	0.190823	Adipose_Visceral_Omentum
EUR-like	ENSG00000143545.8	RAB13	2.34632	0.0613293	0.0189598	0.190823	Adipose_Visceral_Omentum
EUR-like	ENSG00000166272.16	WBP1L	2.34612	0.0429774	0.0189701	0.190823	Adipose_Visceral_Omentum
EUR-like	ENSG00000123453.17	SARDH	2.3439	0.0145669	0.0190831	0.191696	Adipose_Visceral_Omentum
EUR-like	ENSG00000224034.1	RP11-445P17.8	-2.34333	-0.0339456	0.0191125	0.191728	Adipose_Visceral_Omentum
EUR-like	ENSG00000164574.15	GALNT10	2.34084	0.0181571	0.0192405	0.192567	Adipose_Visceral_Omentum
EUR-like	ENSG00000113805.8	CNTN3	2.34068	0.0503221	0.0192488	0.192567	Adipose_Visceral_Omentum
EUR-like	ENSG00000141873.10	SLC39A3	2.33838	0.157731	0.0193676	0.193491	Adipose_Visceral_Omentum
EUR-like	ENSG00000217702.2	RP11-287D1.4	-2.33487	-0.00830046	0.0195503	0.194887	Adipose_Visceral_Omentum
EUR-like	ENSG00000075142.13	SRI	-2.33464	-0.0595333	0.0195621	0.194887	Adipose_Visceral_Omentum
EUR-like	ENSG00000134874.17	DZIP1	-2.33406	-0.113904	0.0195927	0.194887	Adipose_Visceral_Omentum
EUR-like	ENSG00000119321.8	FKBP15	2.33365	0.0979719	0.019614	0.194887	Adipose_Visceral_Omentum
EUR-like	ENSG00000139324.11	TMTC3	-2.32942	-0.0517312	0.0198367	0.196585	Adipose_Visceral_Omentum
EUR-like	ENSG00000163170.11	BOLA3	2.32939	0.0999172	0.0198386	0.196585	Adipose_Visceral_Omentum
EUR-like	ENSG00000243710.7	CFAP57	2.32869	0.00841617	0.0198754	0.196683	Adipose_Visceral_Omentum
EUR-like	ENSG00000158691.14	ZSCAN12	-2.32819	-0.194055	0.0199023	0.196683	Adipose_Visceral_Omentum
EUR-like	ENSG00000121577.13	POPDC2	-2.32717	-0.0325099	0.019956	0.196948	Adipose_Visceral_Omentum
EUR-like	ENSG00000127249.14	ATP13A4	-2.32592	-0.0619547	0.0200229	0.197102	Adipose_Visceral_Omentum
EUR-like	ENSG00000068654.15	POLR1A	2.32587	0.0342085	0.0200256	0.197102	Adipose_Visceral_Omentum
EUR-like	ENSG00000063046.17	EIF4B	2.32527	0.0303197	0.0200574	0.19715	Adipose_Visceral_Omentum
EUR-like	ENSG00000173638.18	SLC19A1	-2.32448	-0.0668143	0.0201	0.197304	Adipose_Visceral_Omentum
EUR-like	ENSG00000183092.16	BEGAIN	-2.31911	-0.0238085	0.0203893	0.199545	Adipose_Visceral_Omentum
EUR-like	ENSG00000188542.9	DUSP28	-2.31902	-0.0507426	0.0203938	0.199545	Adipose_Visceral_Omentum
EUR-like	ENSG00000102580.14	DNAJC3	-2.31872	-0.0437233	0.0204102	0.199545	Adipose_Visceral_Omentum
EUR-like	ENSG00000146054.17	TRIM7	-2.31423	-0.0182152	0.0206551	0.201444	Adipose_Visceral_Omentum
EUR-like	ENSG00000175170.14	FAM182B	2.31336	0.0203085	0.0207031	0.201444	Adipose_Visceral_Omentum
EUR-like	ENSG00000138286.14	FAM149B1	-2.31332	-0.0987524	0.0207052	0.201444	Adipose_Visceral_Omentum
EUR-like	ENSG00000160014.16	CALM3	2.31315	0.0876745	0.0207146	0.201444	Adipose_Visceral_Omentum
EUR-like	ENSG00000100372.14	SLC25A17	-2.31169	-0.0428292	0.020795	0.201481	Adipose_Visceral_Omentum
EUR-like	ENSG00000169570.9	DTWD2	2.31163	0.0454856	0.020798	0.201481	Adipose_Visceral_Omentum
EUR-like	ENSG00000197562.9	RAB40C	-2.31158	-0.0459924	0.020801	0.201481	Adipose_Visceral_Omentum
EUR-like	ENSG00000198198.15	SZT2	-2.31065	-0.0860266	0.0208524	0.201711	Adipose_Visceral_Omentum
EUR-like	ENSG00000185565.11	LSAMP	2.30984	0.120345	0.0208971	0.201877	Adipose_Visceral_Omentum
EUR-like	ENSG00000065882.15	TBC1D1	2.3093	0.172482	0.020927	0.201899	Adipose_Visceral_Omentum
EUR-like	ENSG00000172830.12	SSH3	2.30564	0.124841	0.0211306	0.203595	Adipose_Visceral_Omentum
EUR-like	ENSG00000226355.1	RP11-65J3.2	-2.30335	-0.119588	0.0212593	0.20436	Adipose_Visceral_Omentum
EUR-like	ENSG00000154814.13	OXNAD1	2.30323	0.076338	0.0212659	0.20436	Adipose_Visceral_Omentum
EUR-like	ENSG00000128596.16	CCDC136	2.30265	0.0482654	0.0212985	0.204404	Adipose_Visceral_Omentum
EUR-like	ENSG00000126088.13	UROD	2.30132	0.0315366	0.0213736	0.204682	Adipose_Visceral_Omentum
EUR-like	ENSG00000135253.13	KCP	2.30115	0.0145329	0.0213834	0.204682	Adipose_Visceral_Omentum
EUR-like	ENSG00000130294.15	KIF1A	2.30065	0.0378475	0.0214115	0.204683	Adipose_Visceral_Omentum
EUR-like	ENSG00000079308.16	TNS1	2.29967	0.142543	0.0214671	0.204946	Adipose_Visceral_Omentum
EUR-like	ENSG00000100883.11	SRP54	2.29862	0.114141	0.0215265	0.20516	Adipose_Visceral_Omentum
EUR-like	ENSG00000077943.7	ITGA8	2.29828	0.0473548	0.0215456	0.20516	Adipose_Visceral_Omentum
EUR-like	ENSG00000114857.17	NKTR	2.29718	0.0234645	0.0216086	0.205492	Adipose_Visceral_Omentum
EUR-like	ENSG00000172139.14	SLC9C1	2.29488	0.049236	0.02174	0.205971	Adipose_Visceral_Omentum
EUR-like	ENSG00000197943.9	PLCG2	2.29467	0.0566563	0.0217521	0.205971	Adipose_Visceral_Omentum
EUR-like	ENSG00000176624.10	MEX3C	-2.29446	-0.100436	0.0217642	0.205971	Adipose_Visceral_Omentum
EUR-like	ENSG00000174243.9	DDX23	-2.29416	-0.0381484	0.0217815	0.205971	Adipose_Visceral_Omentum
EUR-like	ENSG00000198937.8	CCDC167	-2.29384	-0.0538754	0.0217998	0.205971	Adipose_Visceral_Omentum
EUR-like	ENSG00000131435.12	PDLIM4	-2.2932	-0.0697028	0.0218366	0.206032	Adipose_Visceral_Omentum
EUR-like	ENSG00000165244.6	ZNF367	-2.29275	-0.14991	0.0218626	0.206032	Adipose_Visceral_Omentum
EUR-like	ENSG00000100239.15	PPP6R2	2.29198	0.0762324	0.0219068	0.206184	Adipose_Visceral_Omentum
EUR-like	ENSG00000267302.5	RP11-178C3.2	2.29057	0.0295222	0.0219885	0.206686	Adipose_Visceral_Omentum
EUR-like	ENSG00000170571.11	EMB	-2.28695	-0.0632771	0.0221987	0.208134	Adipose_Visceral_Omentum
EUR-like	ENSG00000271605.5	MILR1	-2.28694	-0.0286562	0.0221994	0.208134	Adipose_Visceral_Omentum
EUR-like	ENSG00000107554.16	DNMBP	-2.28641	-0.0202886	0.0222302	0.208156	Adipose_Visceral_Omentum
EUR-like	ENSG00000061656.9	SPAG4	-2.28586	-0.089615	0.0222627	0.208193	Adipose_Visceral_Omentum
EUR-like	ENSG00000271743.1	CTD-2541M15.3	-2.28497	-0.0259534	0.0223145	0.208412	Adipose_Visceral_Omentum
EUR-like	ENSG00000162384.13	C1orf123	2.28318	0.0312275	0.0224199	0.208672	Adipose_Visceral_Omentum
EUR-like	ENSG00000111321.10	LTBR	-2.2831	-0.02128	0.0224242	0.208672	Adipose_Visceral_Omentum
EUR-like	ENSG00000189350.12	TOGARAM2	-2.28304	-0.0159978	0.022428	0.208672	Adipose_Visceral_Omentum
EUR-like	ENSG00000010810.17	FYN	2.28211	0.107351	0.0224829	0.208916	Adipose_Visceral_Omentum
EUR-like	ENSG00000189077.10	TMEM120A	2.28101	0.13563	0.0225481	0.209029	Adipose_Visceral_Omentum
EUR-like	ENSG00000023041.11	ZDHHC6	-2.28094	-0.0325908	0.0225522	0.209029	Adipose_Visceral_Omentum
EUR-like	ENSG00000027869.11	SH2D2A	2.27953	0.0719426	0.0226354	0.209432	Adipose_Visceral_Omentum
EUR-like	ENSG00000141744.3	PNMT	2.27924	0.0608093	0.0226529	0.209432	Adipose_Visceral_Omentum
EUR-like	ENSG00000215712.10	TMEM242	-2.27838	-0.153719	0.022704	0.209639	Adipose_Visceral_Omentum
EUR-like	ENSG00000186628.12	FSD2	-2.2772	-0.0502811	0.0227745	0.210025	Adipose_Visceral_Omentum
EUR-like	ENSG00000166510.13	CCDC68	-2.2759	-0.0431692	0.0228518	0.210445	Adipose_Visceral_Omentum
EUR-like	ENSG00000168291.12	PDHB	-2.27547	-0.0762493	0.0228776	0.210445	Adipose_Visceral_Omentum
EUR-like	ENSG00000168874.12	ATOH8	-2.2738	-0.133946	0.0229782	0.211105	Adipose_Visceral_Omentum
EUR-like	ENSG00000198720.12	ANKRD13B	2.27281	0.0320051	0.0230374	0.211383	Adipose_Visceral_Omentum
EUR-like	ENSG00000244274.7	DBNDD2	-2.26971	-0.0601503	0.0232252	0.21251	Adipose_Visceral_Omentum
EUR-like	ENSG00000280303.2	ERICD	-2.26968	-0.0491323	0.0232268	0.21251	Adipose_Visceral_Omentum
EUR-like	ENSG00000197496.5	SLC2A10	2.26905	0.0736983	0.0232651	0.21251	Adipose_Visceral_Omentum
EUR-like	ENSG00000088325.15	TPX2	2.26806	0.0477278	0.0233255	0.21251	Adipose_Visceral_Omentum
EUR-like	ENSG00000156873.15	PHKG2	2.26801	0.108437	0.0233286	0.21251	Adipose_Visceral_Omentum
EUR-like	ENSG00000142408.4	CACNG8	-2.26791	-0.0314668	0.0233346	0.21251	Adipose_Visceral_Omentum
EUR-like	ENSG00000160255.17	ITGB2	-2.26658	-0.187681	0.0234158	0.212985	Adipose_Visceral_Omentum
EUR-like	ENSG00000140993.10	TIGD7	2.26424	0.0198033	0.0235595	0.213708	Adipose_Visceral_Omentum
EUR-like	ENSG00000123485.11	HJURP	-2.26394	-0.129746	0.0235775	0.213708	Adipose_Visceral_Omentum
EUR-like	ENSG00000138448.11	ITGAV	2.26386	0.0425555	0.023583	0.213708	Adipose_Visceral_Omentum
EUR-like	ENSG00000176623.11	RMDN1	2.26336	0.0462913	0.0236137	0.213722	Adipose_Visceral_Omentum
EUR-like	ENSG00000236104.2	ZBTB22	2.26281	0.0431928	0.0236473	0.213761	Adipose_Visceral_Omentum
EUR-like	ENSG00000141027.20	NCOR1	2.26065	0.0839379	0.0237811	0.214705	Adipose_Visceral_Omentum
EUR-like	ENSG00000271020.1	RP11-10C24.1	2.25801	0.0834925	0.0239453	0.215921	Adipose_Visceral_Omentum
EUR-like	ENSG00000184227.7	ACOT1	2.25739	0.0154586	0.0239836	0.216	Adipose_Visceral_Omentum
EUR-like	ENSG00000204387.12	C6orf48	2.25577	0.0517303	0.0240853	0.216649	Adipose_Visceral_Omentum
EUR-like	ENSG00000183798.4	EMILIN3	2.25372	0.0506944	0.0242138	0.217538	Adipose_Visceral_Omentum
EUR-like	ENSG00000138669.9	PRKG2	2.25303	0.0353682	0.0242573	0.217661	Adipose_Visceral_Omentum
EUR-like	ENSG00000155592.15	ZKSCAN2	-2.25198	-0.0248026	0.0243237	0.217727	Adipose_Visceral_Omentum
EUR-like	ENSG00000261997.1	RP11-212I21.4	-2.25197	-0.0693285	0.0243242	0.217727	Adipose_Visceral_Omentum
EUR-like	ENSG00000013561.17	RNF14	2.24788	0.0485286	0.0245837	0.219781	Adipose_Visceral_Omentum
EUR-like	ENSG00000203791.14	METTL10	-2.24513	-0.018598	0.0247598	0.221085	Adipose_Visceral_Omentum
EUR-like	ENSG00000124067.16	SLC12A4	-2.24393	-0.0860538	0.0248366	0.2215	Adipose_Visceral_Omentum
EUR-like	ENSG00000091513.14	TF	-2.23992	-0.0349468	0.025096	0.223541	Adipose_Visceral_Omentum
EUR-like	ENSG00000267575.6	CTC-459F4.3	2.23712	0.0403262	0.0252785	0.224893	Adipose_Visceral_Omentum
EUR-like	ENSG00000124198.8	ARFGEF2	2.2357	0.0552872	0.0253715	0.225446	Adipose_Visceral_Omentum
EUR-like	ENSG00000169981.10	ZNF35	-2.23461	-0.0912235	0.0254428	0.225538	Adipose_Visceral_Omentum
EUR-like	ENSG00000173621.8	LRFN4	2.23441	0.0331735	0.025456	0.225538	Adipose_Visceral_Omentum
EUR-like	ENSG00000110931.18	CAMKK2	2.23404	0.0318997	0.0254804	0.225538	Adipose_Visceral_Omentum
EUR-like	ENSG00000271643.1	RP11-10C24.3	2.23366	0.0550919	0.0255053	0.225538	Adipose_Visceral_Omentum
EUR-like	ENSG00000111644.7	ACRBP	2.2314	0.0485578	0.0256545	0.226302	Adipose_Visceral_Omentum
EUR-like	ENSG00000113719.15	ERGIC1	2.23135	0.10153	0.0256577	0.226302	Adipose_Visceral_Omentum
EUR-like	ENSG00000099260.10	PALMD	-2.23095	-0.0936359	0.0256844	0.226302	Adipose_Visceral_Omentum
EUR-like	ENSG00000115687.13	PASK	2.23029	0.0284887	0.025728	0.226412	Adipose_Visceral_Omentum
EUR-like	ENSG00000173209.22	AHSA2	2.2271	0.0143211	0.0259407	0.22801	Adipose_Visceral_Omentum
EUR-like	ENSG00000109576.13	AADAT	-2.22525	-0.0244786	0.0260644	0.228822	Adipose_Visceral_Omentum
EUR-like	ENSG00000229246.1	LINC00377	-2.22384	-0.0245908	0.0261591	0.229378	Adipose_Visceral_Omentum
EUR-like	ENSG00000224982.3	TMEM233	2.22329	0.0939681	0.0261962	0.229378	Adipose_Visceral_Omentum
EUR-like	ENSG00000171314.8	PGAM1	-2.22256	-0.035155	0.0262458	0.229378	Adipose_Visceral_Omentum
EUR-like	ENSG00000125968.8	ID1	2.22209	0.0614438	0.0262775	0.229378	Adipose_Visceral_Omentum
EUR-like	ENSG00000006453.13	BAIAP2L1	2.22198	0.0383975	0.0262845	0.229378	Adipose_Visceral_Omentum
EUR-like	ENSG00000106290.14	TAF6	-2.21886	-0.0414094	0.0264966	0.230953	Adipose_Visceral_Omentum
EUR-like	ENSG00000051108.14	HERPUD1	2.21674	0.085517	0.0266412	0.231937	Adipose_Visceral_Omentum
EUR-like	ENSG00000231768.1	LINC01354	2.2147	0.0515307	0.0267808	0.232875	Adipose_Visceral_Omentum
EUR-like	ENSG00000175581.13	MRPL48	-2.213	-0.040556	0.0268978	0.233615	Adipose_Visceral_Omentum
EUR-like	ENSG00000188738.14	FSIP2	-2.21178	-0.0223308	0.0269816	0.234065	Adipose_Visceral_Omentum
EUR-like	ENSG00000224389.8	C4B	-2.20986	-0.0502531	0.0271147	0.234852	Adipose_Visceral_Omentum
EUR-like	ENSG00000265972.5	TXNIP	-2.20955	-0.0628591	0.0271367	0.234852	Adipose_Visceral_Omentum
EUR-like	ENSG00000226742.3	HSBP1L1	-2.20839	-0.0380149	0.0272171	0.234971	Adipose_Visceral_Omentum
EUR-like	ENSG00000183779.6	ZNF703	2.20828	0.0214816	0.027225	0.234971	Adipose_Visceral_Omentum
EUR-like	ENSG00000259124.1	RP11-187O7.3	-2.20796	-0.0164023	0.0272467	0.234971	Adipose_Visceral_Omentum
EUR-like	ENSG00000140832.9	MARVELD3	-2.20515	-0.134332	0.0274437	0.235874	Adipose_Visceral_Omentum
EUR-like	ENSG00000125388.19	GRK4	2.20487	0.00763298	0.0274634	0.235874	Adipose_Visceral_Omentum
EUR-like	ENSG00000259577.1	CERNA1	-2.20416	-0.0428546	0.0275128	0.235874	Adipose_Visceral_Omentum
EUR-like	ENSG00000116478.11	HDAC1	-2.20407	-0.03999	0.0275194	0.235874	Adipose_Visceral_Omentum
EUR-like	ENSG00000106683.14	LIMK1	2.2038	0.0775763	0.0275382	0.235874	Adipose_Visceral_Omentum
EUR-like	ENSG00000141696.12	P3H4	2.20371	0.124874	0.0275449	0.235874	Adipose_Visceral_Omentum
EUR-like	ENSG00000165410.14	CFL2	2.20209	0.0374508	0.0276587	0.235969	Adipose_Visceral_Omentum
EUR-like	ENSG00000163050.16	COQ8A	2.20209	0.175225	0.0276592	0.235969	Adipose_Visceral_Omentum
EUR-like	ENSG00000125651.13	GTF2F1	-2.20207	-0.0436158	0.0276607	0.235969	Adipose_Visceral_Omentum
EUR-like	ENSG00000187260.15	WDR86	-2.20172	-0.045047	0.0276851	0.235969	Adipose_Visceral_Omentum
EUR-like	ENSG00000139537.10	CCDC65	-2.20105	-0.0190453	0.0277325	0.236041	Adipose_Visceral_Omentum
EUR-like	ENSG00000090382.6	LYZ	2.20069	0.024609	0.0277581	0.236041	Adipose_Visceral_Omentum
EUR-like	ENSG00000158161.15	EYA3	2.19965	0.0273094	0.0278317	0.236211	Adipose_Visceral_Omentum
EUR-like	ENSG00000150782.11	IL18	2.1995	0.310019	0.0278427	0.236211	Adipose_Visceral_Omentum
EUR-like	ENSG00000230499.1	AC108463.1	-2.19887	-0.123919	0.0278871	0.236313	Adipose_Visceral_Omentum
EUR-like	ENSG00000105656.12	ELL	2.19731	0.0687367	0.0279986	0.236884	Adipose_Visceral_Omentum
EUR-like	ENSG00000164118.12	CEP44	-2.19666	-0.0560018	0.0280445	0.236884	Adipose_Visceral_Omentum
EUR-like	ENSG00000204564.11	C6orf136	-2.19656	-0.0422129	0.0280516	0.236884	Adipose_Visceral_Omentum
EUR-like	ENSG00000103502.13	CDIPT	-2.19443	-0.0813655	0.0282044	0.2379	Adipose_Visceral_Omentum
EUR-like	ENSG00000163125.15	RPRD2	2.19203	0.0439828	0.0283775	0.238621	Adipose_Visceral_Omentum
EUR-like	ENSG00000118785.13	SPP1	2.19142	0.0221637	0.0284212	0.238621	Adipose_Visceral_Omentum
EUR-like	ENSG00000075413.17	MARK3	-2.19109	-0.213617	0.0284452	0.238621	Adipose_Visceral_Omentum
EUR-like	ENSG00000174915.11	PTDSS2	2.19091	0.04287	0.028458	0.238621	Adipose_Visceral_Omentum
EUR-like	ENSG00000164258.11	NDUFS4	2.19066	0.05662	0.0284763	0.238621	Adipose_Visceral_Omentum
EUR-like	ENSG00000254531.1	FLJ20021	-2.19053	-0.0294589	0.0284857	0.238621	Adipose_Visceral_Omentum
EUR-like	ENSG00000022840.15	RNF10	2.18862	0.087647	0.0286247	0.239066	Adipose_Visceral_Omentum
EUR-like	ENSG00000162385.10	MAGOH	2.1885	0.157648	0.028633	0.239066	Adipose_Visceral_Omentum
EUR-like	ENSG00000111144.9	LTA4H	2.18803	0.0375064	0.0286671	0.239066	Adipose_Visceral_Omentum
EUR-like	ENSG00000260804.3	LINC01963	2.188	0.0187418	0.0286697	0.239066	Adipose_Visceral_Omentum
EUR-like	ENSG00000105669.13	COPE	-2.18673	-0.086932	0.0287622	0.239565	Adipose_Visceral_Omentum
EUR-like	ENSG00000239998.5	LILRA2	2.18414	0.0427216	0.0289518	0.24087	Adipose_Visceral_Omentum
EUR-like	ENSG00000107651.12	SEC23IP	2.18313	0.107629	0.0290264	0.241216	Adipose_Visceral_Omentum
EUR-like	ENSG00000099957.16	P2RX6	2.18087	0.051345	0.0291933	0.242328	Adipose_Visceral_Omentum
EUR-like	ENSG00000248265.1	FLJ12825	-2.17876	-0.0129841	0.0293498	0.242915	Adipose_Visceral_Omentum
EUR-like	ENSG00000188566.13	NDOR1	2.17875	0.0521014	0.0293502	0.242915	Adipose_Visceral_Omentum
EUR-like	ENSG00000137310.11	TCF19	-2.17839	-0.0692335	0.029377	0.242915	Adipose_Visceral_Omentum
EUR-like	ENSG00000134339.8	SAA2	-2.17812	-0.0397489	0.0293969	0.242915	Adipose_Visceral_Omentum
EUR-like	ENSG00000152377.13	SPOCK1	-2.17626	-0.0854776	0.0295355	0.24352	Adipose_Visceral_Omentum
EUR-like	ENSG00000258231.5	RP11-362K2.2	-2.17625	-0.0205516	0.0295368	0.24352	Adipose_Visceral_Omentum
EUR-like	ENSG00000197580.11	BCO2	-2.17285	-0.0300163	0.0297917	0.245345	Adipose_Visceral_Omentum
EUR-like	ENSG00000151366.12	NDUFC2	-2.17192	-0.0812862	0.0298621	0.245648	Adipose_Visceral_Omentum
EUR-like	ENSG00000112308.12	C6orf62	2.1698	0.0236883	0.0300221	0.246687	Adipose_Visceral_Omentum
EUR-like	ENSG00000169764.15	UGP2	-2.1685	-0.0430606	0.030121	0.247222	Adipose_Visceral_Omentum
EUR-like	ENSG00000153814.11	JAZF1	2.1667	0.0594933	0.0302579	0.247722	Adipose_Visceral_Omentum
EUR-like	ENSG00000170903.10	MSANTD4	-2.16593	-0.0363591	0.0303166	0.247722	Adipose_Visceral_Omentum
EUR-like	ENSG00000157895.11	C12orf43	-2.16482	-0.019086	0.0304017	0.247722	Adipose_Visceral_Omentum
EUR-like	ENSG00000115221.10	ITGB6	-2.16474	-0.00916149	0.0304076	0.247722	Adipose_Visceral_Omentum
EUR-like	ENSG00000272360.1	RP11-359I18.5	-2.16457	-0.0308348	0.030421	0.247722	Adipose_Visceral_Omentum
EUR-like	ENSG00000072657.8	TRHDE	-2.1641	-0.0637897	0.0304565	0.247722	Adipose_Visceral_Omentum
EUR-like	ENSG00000115107.19	STEAP3	2.16393	0.0163092	0.0304694	0.247722	Adipose_Visceral_Omentum
EUR-like	ENSG00000213398.7	LCAT	-2.1638	-0.0482674	0.0304797	0.247722	Adipose_Visceral_Omentum
EUR-like	ENSG00000273456.1	RP11-686O6.2	-2.16371	-0.0341686	0.0304868	0.247722	Adipose_Visceral_Omentum
EUR-like	ENSG00000126215.13	XRCC3	2.16212	0.0261771	0.0306087	0.248437	Adipose_Visceral_Omentum
EUR-like	ENSG00000169583.12	CLIC3	-2.16137	-0.080824	0.0306666	0.248631	Adipose_Visceral_Omentum
EUR-like	ENSG00000108187.15	PBLD	2.16023	0.0374946	0.0307545	0.248913	Adipose_Visceral_Omentum
EUR-like	ENSG00000162383.11	SLC1A7	2.15975	0.032831	0.0307917	0.248913	Adipose_Visceral_Omentum
EUR-like	ENSG00000136448.11	NMT1	2.1596	0.0383623	0.0308036	0.248913	Adipose_Visceral_Omentum
EUR-like	ENSG00000197535.14	MYO5A	-2.15817	-0.0245742	0.0309145	0.24925	Adipose_Visceral_Omentum
EUR-like	ENSG00000175785.12	PRIMA1	2.15785	0.122637	0.0309393	0.24925	Adipose_Visceral_Omentum
EUR-like	ENSG00000123610.4	TNFAIP6	-2.15775	-0.0622994	0.0309474	0.24925	Adipose_Visceral_Omentum
EUR-like	ENSG00000206503.12	HLA-A	2.15682	0.0334273	0.0310194	0.249554	Adipose_Visceral_Omentum
EUR-like	ENSG00000068796.16	KIF2A	2.15614	0.0549867	0.0310728	0.249709	Adipose_Visceral_Omentum
EUR-like	ENSG00000267796.7	LIN37	-2.15515	-0.0846044	0.0311503	0.249788	Adipose_Visceral_Omentum
EUR-like	ENSG00000189196.4	LINC00994	-2.15491	-0.0442548	0.0311687	0.249788	Adipose_Visceral_Omentum
EUR-like	ENSG00000148634.15	HERC4	2.1547	0.105868	0.031185	0.249788	Adipose_Visceral_Omentum
EUR-like	ENSG00000205060.10	SLC35B4	2.15339	0.0634993	0.0312883	0.250341	Adipose_Visceral_Omentum
EUR-like	ENSG00000131016.16	AKAP12	-2.15141	-0.0730576	0.0314438	0.25131	Adipose_Visceral_Omentum
EUR-like	ENSG00000115145.9	STAM2	-2.14847	-0.0779046	0.0316765	0.252683	Adipose_Visceral_Omentum
EUR-like	ENSG00000101255.10	TRIB3	-2.14837	-0.0272856	0.0316847	0.252683	Adipose_Visceral_Omentum
EUR-like	ENSG00000221571.3	RNU6ATAC35P	-2.14756	-0.0916406	0.031749	0.25292	Adipose_Visceral_Omentum
EUR-like	ENSG00000073578.16	SDHA	-2.14706	-0.082118	0.0317886	0.25296	Adipose_Visceral_Omentum
EUR-like	ENSG00000009950.15	MLXIPL	2.14604	0.0457606	0.0318699	0.253331	Adipose_Visceral_Omentum
EUR-like	ENSG00000055211.12	GINM1	-2.14545	-0.0387882	0.0319169	0.253429	Adipose_Visceral_Omentum
EUR-like	ENSG00000143740.14	SNAP47	-2.14315	-0.0505435	0.0321009	0.254614	Adipose_Visceral_Omentum
EUR-like	ENSG00000174705.12	SH3PXD2B	2.14195	0.0683787	0.0321979	0.255106	Adipose_Visceral_Omentum
EUR-like	ENSG00000268707.1	RP11-247A12.7	2.14134	0.0223881	0.0322466	0.255117	Adipose_Visceral_Omentum
EUR-like	ENSG00000073584.18	SMARCE1	2.14106	0.0187469	0.0322695	0.255117	Adipose_Visceral_Omentum
EUR-like	ENSG00000274523.4	RCC1L	2.14058	0.0757645	0.0323083	0.255117	Adipose_Visceral_Omentum
EUR-like	ENSG00000243444.7	PALM2	2.1402	0.0364615	0.0323388	0.255117	Adipose_Visceral_Omentum
EUR-like	ENSG00000267279.1	RP11-879F14.2	-2.13946	-0.0597609	0.0323984	0.255287	Adipose_Visceral_Omentum
EUR-like	ENSG00000171943.11	SRGAP2C	2.13907	0.266235	0.0324302	0.255287	Adipose_Visceral_Omentum
EUR-like	ENSG00000182782.7	HCAR2	-2.13845	-0.106556	0.0324806	0.255409	Adipose_Visceral_Omentum
EUR-like	ENSG00000181617.5	FDCSP	-2.13794	-0.0390976	0.0325215	0.255456	Adipose_Visceral_Omentum
EUR-like	ENSG00000149922.10	TBX6	-2.13707	-0.0263872	0.0325927	0.255462	Adipose_Visceral_Omentum
EUR-like	ENSG00000105501.12	SIGLEC5	-2.13687	-0.0344195	0.0326082	0.255462	Adipose_Visceral_Omentum
EUR-like	ENSG00000185736.15	ADARB2	2.13664	0.0132741	0.0326271	0.255462	Adipose_Visceral_Omentum
EUR-like	ENSG00000134343.12	ANO3	-2.13581	-0.0265522	0.0326949	0.25572	Adipose_Visceral_Omentum
EUR-like	ENSG00000131203.12	IDO1	-2.13328	-0.0277778	0.032902	0.257065	Adipose_Visceral_Omentum
EUR-like	ENSG00000278607.1	RP11-405M12.3	2.13233	0.0288704	0.03298	0.257399	Adipose_Visceral_Omentum
EUR-like	ENSG00000004534.14	RBM6	-2.13148	-0.0129402	0.03305	0.25767	Adipose_Visceral_Omentum
EUR-like	ENSG00000118096.7	IFT46	-2.12902	-0.0241915	0.0332526	0.258973	Adipose_Visceral_Omentum
EUR-like	ENSG00000136758.18	YME1L1	-2.12508	-0.130278	0.0335802	0.261247	Adipose_Visceral_Omentum
EUR-like	ENSG00000244219.6	GS1-259H13.2	2.12358	0.0254975	0.0337052	0.261503	Adipose_Visceral_Omentum
EUR-like	ENSG00000160856.20	FCRL3	-2.12355	-0.0367865	0.033708	0.261503	Adipose_Visceral_Omentum
EUR-like	ENSG00000114770.16	ABCC5	2.12311	0.18747	0.0337448	0.261503	Adipose_Visceral_Omentum
EUR-like	ENSG00000146223.14	RPL7L1	-2.12297	-0.0913853	0.0337562	0.261503	Adipose_Visceral_Omentum
EUR-like	ENSG00000059122.16	FLYWCH1	-2.12235	-0.00701071	0.0338087	0.261633	Adipose_Visceral_Omentum
EUR-like	ENSG00000049239.12	H6PD	2.12064	0.077958	0.0339517	0.262194	Adipose_Visceral_Omentum
EUR-like	ENSG00000180432.5	CYP8B1	2.12033	0.065519	0.033978	0.262194	Adipose_Visceral_Omentum
EUR-like	ENSG00000245149.3	RNF139-AS1	-2.12021	-0.0673276	0.0339887	0.262194	Adipose_Visceral_Omentum
EUR-like	ENSG00000188672.17	RHCE	-2.11975	-0.0198452	0.0340274	0.262215	Adipose_Visceral_Omentum
EUR-like	ENSG00000188573.7	FBLL1	2.1189	0.00803723	0.0340993	0.262306	Adipose_Visceral_Omentum
EUR-like	ENSG00000034971.16	MYOC	-2.11876	-0.0282087	0.0341109	0.262306	Adipose_Visceral_Omentum
EUR-like	ENSG00000184144.11	CNTN2	2.11774	0.0668273	0.034197	0.262425	Adipose_Visceral_Omentum
EUR-like	ENSG00000005102.12	MEOX1	-2.11773	-0.0382811	0.0341982	0.262425	Adipose_Visceral_Omentum
EUR-like	ENSG00000086200.16	IPO11	2.11448	0.0833593	0.034474	0.264265	Adipose_Visceral_Omentum
EUR-like	ENSG00000144455.13	SUMF1	2.11366	0.0175587	0.0345439	0.264523	Adipose_Visceral_Omentum
EUR-like	ENSG00000106077.18	ABHD11	-2.11182	-0.0261902	0.0347019	0.265324	Adipose_Visceral_Omentum
EUR-like	ENSG00000198093.10	ZNF649	-2.1116	-0.0315928	0.0347211	0.265324	Adipose_Visceral_Omentum
EUR-like	ENSG00000181778.4	TMEM252	-2.11087	-0.0436162	0.0347839	0.265377	Adipose_Visceral_Omentum
EUR-like	ENSG00000175548.8	ALG10B	-2.11035	-0.0445142	0.0348286	0.265377	Adipose_Visceral_Omentum
EUR-like	ENSG00000270761.1	RP11-385F7.1	2.11025	0.105918	0.0348369	0.265377	Adipose_Visceral_Omentum
EUR-like	ENSG00000140931.19	CMTM3	-2.10855	-0.0254483	0.0349835	0.266217	Adipose_Visceral_Omentum
EUR-like	ENSG00000114948.12	ADAM23	2.10797	0.024262	0.0350337	0.266322	Adipose_Visceral_Omentum
EUR-like	ENSG00000164300.16	SERINC5	2.10691	0.0272652	0.0351257	0.266563	Adipose_Visceral_Omentum
EUR-like	ENSG00000070081.15	NUCB2	2.10676	0.0468296	0.0351384	0.266563	Adipose_Visceral_Omentum
EUR-like	ENSG00000281005.1	LINC00921	-2.10602	-0.0859697	0.0352027	0.266774	Adipose_Visceral_Omentum
EUR-like	ENSG00000100304.12	TTLL12	-2.1052	-0.0419815	0.035274	0.266841	Adipose_Visceral_Omentum
EUR-like	ENSG00000100418.7	DESI1	-2.10508	-0.0403615	0.0352845	0.266841	Adipose_Visceral_Omentum
EUR-like	ENSG00000197860.9	SGTB	-2.10402	-0.12529	0.0353764	0.267156	Adipose_Visceral_Omentum
EUR-like	ENSG00000109163.6	GNRHR	2.10376	0.0165456	0.0353992	0.267156	Adipose_Visceral_Omentum
EUR-like	ENSG00000163866.8	SMIM12	-2.10304	-0.0912884	0.0354623	0.267265	Adipose_Visceral_Omentum
EUR-like	ENSG00000132313.14	MRPL35	-2.10276	-0.0856354	0.0354867	0.267265	Adipose_Visceral_Omentum
EUR-like	ENSG00000163281.11	GNPDA2	-2.1004	-0.0258743	0.035694	0.268322	Adipose_Visceral_Omentum
EUR-like	ENSG00000198920.9	KIAA0753	-2.09992	-0.060721	0.0357358	0.268322	Adipose_Visceral_Omentum
EUR-like	ENSG00000160801.13	PTH1R	2.09991	0.034121	0.0357371	0.268322	Adipose_Visceral_Omentum
EUR-like	ENSG00000198208.11	RPS6KL1	2.09896	0.0251858	0.0358203	0.26867	Adipose_Visceral_Omentum
EUR-like	ENSG00000251600.5	RP11-673E1.1	2.0981	0.0139878	0.0358963	0.268965	Adipose_Visceral_Omentum
EUR-like	ENSG00000065600.12	TMEM206	2.09674	0.0714127	0.0360166	0.26959	Adipose_Visceral_Omentum
EUR-like	ENSG00000089050.15	RBBP9	-2.09338	-0.0334089	0.0363157	0.271551	Adipose_Visceral_Omentum
EUR-like	ENSG00000100412.15	ACO2	-2.0926	-0.0947537	0.036385	0.271791	Adipose_Visceral_Omentum
EUR-like	ENSG00000255274.9	TMPRSS4-AS1	-2.09137	-0.0169878	0.036495	0.272335	Adipose_Visceral_Omentum
EUR-like	ENSG00000072422.16	RHOBTB1	2.08545	0.0349496	0.0370285	0.276034	Adipose_Visceral_Omentum
EUR-like	ENSG00000213279.2	RP1-29C18.9	-2.08378	-0.0684371	0.0371803	0.276883	Adipose_Visceral_Omentum
EUR-like	ENSG00000104320.13	NBN	2.08006	0.0286682	0.0375202	0.278362	Adipose_Visceral_Omentum
EUR-like	ENSG00000213996.12	TM6SF2	2.07956	0.0436248	0.0375656	0.278362	Adipose_Visceral_Omentum
EUR-like	ENSG00000109390.11	NDUFC1	2.07933	0.0496625	0.0375868	0.278362	Adipose_Visceral_Omentum
EUR-like	ENSG00000137502.9	RAB30	2.07917	0.0595007	0.037602	0.278362	Adipose_Visceral_Omentum
EUR-like	ENSG00000166595.11	FAM96B	-2.07885	-0.0903599	0.0376307	0.278362	Adipose_Visceral_Omentum
EUR-like	ENSG00000157992.12	KRTCAP3	2.07873	0.0388994	0.0376425	0.278362	Adipose_Visceral_Omentum
EUR-like	ENSG00000134287.9	ARF3	2.0787	0.0628612	0.0376452	0.278362	Adipose_Visceral_Omentum
EUR-like	ENSG00000185163.9	DDX51	2.07747	0.0407532	0.037758	0.278615	Adipose_Visceral_Omentum
EUR-like	ENSG00000147533.16	GOLGA7	-2.07726	-0.191536	0.0377777	0.278615	Adipose_Visceral_Omentum
EUR-like	ENSG00000261587.2	TMEM249	2.07708	0.0198986	0.0377938	0.278615	Adipose_Visceral_Omentum
EUR-like	ENSG00000083290.19	ULK2	2.0753	0.0589373	0.037959	0.27945	Adipose_Visceral_Omentum
EUR-like	ENSG00000182534.13	MXRA7	-2.07484	-0.0118536	0.0380012	0.27945	Adipose_Visceral_Omentum
EUR-like	ENSG00000182263.13	FIGN	-2.07462	-0.0245147	0.0380217	0.27945	Adipose_Visceral_Omentum
EUR-like	ENSG00000225877.1	PSG8-AS1	-2.074	-0.0526446	0.0380796	0.279463	Adipose_Visceral_Omentum
EUR-like	ENSG00000188511.12	C22orf34	2.07378	0.0128155	0.0380999	0.279463	Adipose_Visceral_Omentum
EUR-like	ENSG00000254470.2	AP5B1	2.07272	0.200794	0.0381979	0.279901	Adipose_Visceral_Omentum
EUR-like	ENSG00000108784.9	NAGLU	-2.07201	-0.0461372	0.0382645	0.280109	Adipose_Visceral_Omentum
EUR-like	ENSG00000273796.1	LL21NC02-21A1.1	2.06962	0.0355512	0.0384884	0.281466	Adipose_Visceral_Omentum
EUR-like	ENSG00000074695.5	LMAN1	2.06882	0.14037	0.0385634	0.28153	Adipose_Visceral_Omentum
EUR-like	ENSG00000164078.12	MST1R	2.06844	0.0630921	0.0385987	0.28153	Adipose_Visceral_Omentum
EUR-like	ENSG00000075131.9	TIPIN	2.06829	0.0135972	0.0386126	0.28153	Adipose_Visceral_Omentum
EUR-like	ENSG00000228692.2	RP5-826L7.1	-2.06665	-0.0347361	0.0387675	0.282161	Adipose_Visceral_Omentum
EUR-like	ENSG00000173145.11	NOC3L	-2.06552	-0.0937098	0.038874	0.282161	Adipose_Visceral_Omentum
EUR-like	ENSG00000101680.14	LAMA1	-2.06519	-0.0463078	0.0389052	0.282161	Adipose_Visceral_Omentum
EUR-like	ENSG00000164825.3	DEFB1	2.0651	0.00769129	0.0389134	0.282161	Adipose_Visceral_Omentum
EUR-like	ENSG00000170955.9	PRKCDBP	2.06495	0.0192918	0.0389273	0.282161	Adipose_Visceral_Omentum
EUR-like	ENSG00000124380.10	SNRNP27	-2.06492	-0.0530059	0.0389307	0.282161	Adipose_Visceral_Omentum
EUR-like	ENSG00000100503.23	NIN	-2.06182	-0.0843145	0.0392253	0.283853	Adipose_Visceral_Omentum
EUR-like	ENSG00000150471.16	ADGRL3	2.0616	0.0372429	0.039246	0.283853	Adipose_Visceral_Omentum
EUR-like	ENSG00000129007.14	CALML4	2.06099	0.0800968	0.0393043	0.283853	Adipose_Visceral_Omentum
EUR-like	ENSG00000157613.10	CREB3L1	-2.06083	-0.0510212	0.0393195	0.283853	Adipose_Visceral_Omentum
EUR-like	ENSG00000138172.10	CALHM2	2.06022	0.0595118	0.0393771	0.283989	Adipose_Visceral_Omentum
EUR-like	ENSG00000234465.10	PINLYP	2.05969	0.0277592	0.039428	0.284076	Adipose_Visceral_Omentum
EUR-like	ENSG00000104884.14	ERCC2	-2.05735	-0.0486411	0.0396527	0.285231	Adipose_Visceral_Omentum
EUR-like	ENSG00000272205.1	RP11-277B15.3	-2.05721	-0.0936512	0.0396663	0.285231	Adipose_Visceral_Omentum
EUR-like	ENSG00000040199.18	PHLPP2	-2.05605	-0.0672796	0.0397775	0.285749	Adipose_Visceral_Omentum
EUR-like	ENSG00000141433.12	ADCYAP1	-2.05457	-0.0230943	0.0399208	0.286497	Adipose_Visceral_Omentum
EUR-like	ENSG00000161904.11	LEMD2	2.05283	0.0637395	0.0400892	0.287221	Adipose_Visceral_Omentum
EUR-like	ENSG00000149654.9	CDH22	-2.05272	-0.0879122	0.0401002	0.287221	Adipose_Visceral_Omentum
EUR-like	ENSG00000096872.15	IFT74	-2.05222	-0.0204953	0.0401483	0.287284	Adipose_Visceral_Omentum
EUR-like	ENSG00000165282.13	PIGO	2.05148	0.099797	0.0402204	0.287519	Adipose_Visceral_Omentum
EUR-like	ENSG00000170185.9	USP38	2.05073	0.101455	0.040293	0.287757	Adipose_Visceral_Omentum
EUR-like	ENSG00000183793.13	NPIPA5	-2.04939	-0.00687476	0.0404242	0.288331	Adipose_Visceral_Omentum
EUR-like	ENSG00000196981.3	WDR5B	-2.0491	-0.0344694	0.0404523	0.288331	Adipose_Visceral_Omentum
EUR-like	ENSG00000184574.9	LPAR5	-2.04788	-0.336465	0.0405717	0.288901	Adipose_Visceral_Omentum
EUR-like	ENSG00000145979.17	TBC1D7	2.04614	0.0137202	0.0407422	0.289559	Adipose_Visceral_Omentum
EUR-like	ENSG00000135966.12	TGFBRAP1	2.04612	0.0423581	0.0407442	0.289559	Adipose_Visceral_Omentum
EUR-like	ENSG00000151690.14	MFSD6	-2.04555	-0.034026	0.0408006	0.289559	Adipose_Visceral_Omentum
EUR-like	ENSG00000132463.13	GRSF1	2.04533	0.0756006	0.0408225	0.289559	Adipose_Visceral_Omentum
EUR-like	ENSG00000134077.15	THUMPD3	2.04488	0.0179257	0.040867	0.289593	Adipose_Visceral_Omentum
EUR-like	ENSG00000151208.16	DLG5	-2.04275	-0.0114994	0.0410776	0.290804	Adipose_Visceral_Omentum
EUR-like	ENSG00000183401.11	CCDC159	-2.04153	-0.0587262	0.0411982	0.29114	Adipose_Visceral_Omentum
EUR-like	ENSG00000137038.7	TMEM261	-2.04128	-0.0472976	0.0412227	0.29114	Adipose_Visceral_Omentum
EUR-like	ENSG00000196126.11	HLA-DRB1	-2.04106	-0.0185384	0.0412444	0.29114	Adipose_Visceral_Omentum
EUR-like	ENSG00000185591.9	SP1	-2.04011	-0.0317881	0.0413398	0.291532	Adipose_Visceral_Omentum
EUR-like	ENSG00000125409.12	TEKT3	2.03789	0.0106545	0.0415611	0.29281	Adipose_Visceral_Omentum
EUR-like	ENSG00000152404.15	CWF19L2	2.03683	0.0388746	0.0416674	0.293188	Adipose_Visceral_Omentum
EUR-like	ENSG00000248869.5	RP11-138I17.1	2.03622	0.047651	0.0417284	0.293188	Adipose_Visceral_Omentum
EUR-like	ENSG00000205212.3	CCDC144NL	2.03615	0.0135485	0.0417351	0.293188	Adipose_Visceral_Omentum
EUR-like	ENSG00000173327.7	MAP3K11	-2.03536	-0.0403005	0.0418146	0.293465	Adipose_Visceral_Omentum
EUR-like	ENSG00000234506.5	LINC01506	-2.03468	-0.0681093	0.0418833	0.293665	Adipose_Visceral_Omentum
EUR-like	ENSG00000107798.17	LIPA	2.0329	0.0158711	0.042063	0.294642	Adipose_Visceral_Omentum
EUR-like	ENSG00000142330.19	CAPN10	2.03173	0.0594191	0.0421805	0.294974	Adipose_Visceral_Omentum
EUR-like	ENSG00000165084.15	C8orf34	-2.03163	-0.0635406	0.042191	0.294974	Adipose_Visceral_Omentum
EUR-like	ENSG00000166451.13	CENPN	2.02862	0.103324	0.0424969	0.296829	Adipose_Visceral_Omentum
EUR-like	ENSG00000254532.1	RP11-624D11.2	2.02676	0.0446188	0.0426867	0.29787	Adipose_Visceral_Omentum
EUR-like	ENSG00000185924.6	RTN4RL1	2.02506	0.0444823	0.0428616	0.298652	Adipose_Visceral_Omentum
EUR-like	ENSG00000250266.1	LINC01612	-2.02476	-0.0528272	0.0428916	0.298652	Adipose_Visceral_Omentum
EUR-like	ENSG00000158604.14	TMED4	-2.02433	-0.0535769	0.042936	0.298652	Adipose_Visceral_Omentum
EUR-like	ENSG00000141569.10	TRIM65	2.02377	0.0402947	0.0429939	0.298652	Adipose_Visceral_Omentum
EUR-like	ENSG00000205045.8	SLFN12L	-2.02368	-0.0469791	0.0430029	0.298652	Adipose_Visceral_Omentum
EUR-like	ENSG00000150636.17	CCDC102B	2.02302	0.0423668	0.0430707	0.298839	Adipose_Visceral_Omentum
EUR-like	ENSG00000131351.14	HAUS8	2.02263	0.0300393	0.0431118	0.29884	Adipose_Visceral_Omentum
EUR-like	ENSG00000113716.12	HMGXB3	2.02048	0.0485738	0.0433336	0.300093	Adipose_Visceral_Omentum
EUR-like	ENSG00000174749.5	C4orf32	-2.02005	-0.0474963	0.043378	0.300117	Adipose_Visceral_Omentum
EUR-like	ENSG00000228716.6	DHFR	-2.01947	-0.0114863	0.0434383	0.30012	Adipose_Visceral_Omentum
EUR-like	ENSG00000204767.3	FAM196B	-2.0189	-0.0269093	0.0434975	0.30012	Adipose_Visceral_Omentum
EUR-like	ENSG00000170275.14	CRTAP	2.01886	0.0340931	0.0435016	0.30012	Adipose_Visceral_Omentum
EUR-like	ENSG00000274070.1	GATSL2	-2.0167	-0.0269807	0.043727	0.301388	Adipose_Visceral_Omentum
EUR-like	ENSG00000167065.13	DUSP18	2.01631	0.0238918	0.0437678	0.301388	Adipose_Visceral_Omentum
EUR-like	ENSG00000100347.14	SAMM50	-2.01577	-0.0276995	0.0438237	0.301489	Adipose_Visceral_Omentum
EUR-like	ENSG00000125445.10	MRPS7	2.01067	0.0796056	0.0443603	0.304894	Adipose_Visceral_Omentum
EUR-like	ENSG00000197253.13	TPSB2	2.00993	0.0129508	0.0444382	0.304931	Adipose_Visceral_Omentum
EUR-like	ENSG00000138641.15	HERC3	-2.00983	-0.117684	0.0444491	0.304931	Adipose_Visceral_Omentum
EUR-like	ENSG00000136811.16	ODF2	-2.00875	-0.0541305	0.0445637	0.30543	Adipose_Visceral_Omentum
EUR-like	ENSG00000089091.16	DZANK1	-2.00707	-0.0342889	0.0447422	0.306149	Adipose_Visceral_Omentum
EUR-like	ENSG00000168724.14	DNAJC21	-2.00698	-0.0285884	0.0447523	0.306149	Adipose_Visceral_Omentum
EUR-like	ENSG00000251226.1	RP11-469N6.1	-2.00532	-0.0112634	0.0449285	0.30616	Adipose_Visceral_Omentum
EUR-like	ENSG00000163239.12	TDRD10	-2.00517	-0.0222039	0.0449449	0.30616	Adipose_Visceral_Omentum
EUR-like	ENSG00000196369.10	SRGAP2B	-2.00512	-0.0636742	0.0449506	0.30616	Adipose_Visceral_Omentum
EUR-like	ENSG00000101363.12	MANBAL	2.00511	0.0312791	0.0449517	0.30616	Adipose_Visceral_Omentum
EUR-like	ENSG00000237541.3	HLA-DQA2	2.005	0.00568714	0.0449632	0.30616	Adipose_Visceral_Omentum
EUR-like	ENSG00000196535.15	MYO18A	-2.00451	-0.0463619	0.0450156	0.306232	Adipose_Visceral_Omentum
EUR-like	ENSG00000125375.14	ATP5S	2.00384	0.0615828	0.0450869	0.306431	Adipose_Visceral_Omentum
EUR-like	ENSG00000141084.10	RANBP10	2.00264	0.040639	0.0452164	0.306833	Adipose_Visceral_Omentum
EUR-like	ENSG00000276070.4	CCL4L2	-2.00244	-0.0642589	0.0452377	0.306833	Adipose_Visceral_Omentum
EUR-like	ENSG00000187959.9	CPSF4L	-2.00186	-0.0190704	0.0453003	0.306833	Adipose_Visceral_Omentum
EUR-like	ENSG00000054793.13	ATP9A	2.00173	0.106764	0.0453138	0.306833	Adipose_Visceral_Omentum
EUR-like	ENSG00000064601.16	CTSA	1.99797	0.130448	0.0457198	0.309136	Adipose_Visceral_Omentum
EUR-like	ENSG00000101353.14	MROH8	-1.99776	-0.0403464	0.0457424	0.309136	Adipose_Visceral_Omentum
EUR-like	ENSG00000186417.13	GLDN	1.99741	0.0154462	0.0457807	0.309136	Adipose_Visceral_Omentum
EUR-like	ENSG00000144199.11	FAHD2B	1.997	0.10141	0.0458253	0.309152	Adipose_Visceral_Omentum
EUR-like	ENSG00000258818.3	RNASE4	-1.99585	-0.0712068	0.0459508	0.309713	Adipose_Visceral_Omentum
EUR-like	ENSG00000138722.9	MMRN1	-1.99342	-0.0762559	0.0462157	0.311211	Adipose_Visceral_Omentum
EUR-like	ENSG00000136492.8	BRIP1	1.98873	0.0232904	0.046731	0.313999	Adipose_Visceral_Omentum
EUR-like	ENSG00000180376.16	CCDC66	-1.98853	-0.039088	0.0467529	0.313999	Adipose_Visceral_Omentum
EUR-like	ENSG00000130758.7	MAP3K10	1.9879	0.0197505	0.046823	0.313999	Adipose_Visceral_Omentum
EUR-like	ENSG00000079101.16	CLUL1	1.98719	0.0299275	0.0469013	0.313999	Adipose_Visceral_Omentum
EUR-like	ENSG00000263280.1	LA16c-325D7.2	1.98718	0.014871	0.0469024	0.313999	Adipose_Visceral_Omentum
EUR-like	ENSG00000245685.6	AF146191.4	1.98669	0.0553627	0.0469566	0.313999	Adipose_Visceral_Omentum
EUR-like	ENSG00000241852.9	C8orf58	-1.98666	-0.0415165	0.0469606	0.313999	Adipose_Visceral_Omentum
EUR-like	ENSG00000163798.13	SLC4A1AP	1.98654	0.0654671	0.0469731	0.313999	Adipose_Visceral_Omentum
EUR-like	ENSG00000174938.14	SEZ6L2	-1.98577	-0.0826697	0.047059	0.314256	Adipose_Visceral_Omentum
EUR-like	ENSG00000219607.3	PPP1R3G	-1.98542	-0.0821541	0.0470976	0.314256	Adipose_Visceral_Omentum
EUR-like	ENSG00000118418.14	HMGN3	-1.98477	-0.0556395	0.0471702	0.314453	Adipose_Visceral_Omentum
EUR-like	ENSG00000129562.10	DAD1	-1.98375	-0.164844	0.0472832	0.314856	Adipose_Visceral_Omentum
EUR-like	ENSG00000213066.11	FGFR1OP	-1.98346	-0.0976727	0.0473166	0.314856	Adipose_Visceral_Omentum
EUR-like	ENSG00000179021.9	C3orf38	1.98219	0.0414122	0.0474577	0.315508	Adipose_Visceral_Omentum
EUR-like	ENSG00000065328.16	MCM10	-1.98079	-0.014278	0.0476147	0.316264	Adipose_Visceral_Omentum
EUR-like	ENSG00000196993.8	NPIPB9	1.97972	0.0169882	0.0477349	0.316352	Adipose_Visceral_Omentum
EUR-like	ENSG00000183571.10	PGPEP1L	-1.97935	-0.0258881	0.0477767	0.316352	Adipose_Visceral_Omentum
EUR-like	ENSG00000113407.13	TARS	1.97914	0.149799	0.0477997	0.316352	Adipose_Visceral_Omentum
EUR-like	ENSG00000082258.12	CCNT2	1.97879	0.0379561	0.0478394	0.316352	Adipose_Visceral_Omentum
EUR-like	ENSG00000188493.14	C19orf54	-1.97847	-0.042466	0.0478752	0.316352	Adipose_Visceral_Omentum
EUR-like	ENSG00000135900.3	MRPL44	-1.97836	-0.0939572	0.0478876	0.316352	Adipose_Visceral_Omentum
EUR-like	ENSG00000178342.4	KCNG2	1.97777	0.0540925	0.0479541	0.316506	Adipose_Visceral_Omentum
EUR-like	ENSG00000274245.1	RP11-357P18.2	-1.97731	-0.0308031	0.0480064	0.316565	Adipose_Visceral_Omentum
EUR-like	ENSG00000141971.12	MVB12A	-1.97649	-0.0427056	0.0480997	0.316894	Adipose_Visceral_Omentum
EUR-like	ENSG00000273559.4	CWC25	-1.97587	-0.13677	0.0481701	0.317073	Adipose_Visceral_Omentum
EUR-like	ENSG00000149554.12	CHEK1	1.9749	0.0654202	0.0482791	0.317399	Adipose_Visceral_Omentum
EUR-like	ENSG00000109113.18	RAB34	1.97466	0.0600645	0.0483064	0.317399	Adipose_Visceral_Omentum
EUR-like	ENSG00000136514.2	RTP4	-1.97291	-0.053464	0.048506	0.318424	Adipose_Visceral_Omentum
EUR-like	ENSG00000149600.11	COMMD7	1.96974	0.0469328	0.0488687	0.320335	Adipose_Visceral_Omentum
EUR-like	ENSG00000112149.9	CD83	1.9696	0.0428303	0.0488847	0.320335	Adipose_Visceral_Omentum
EUR-like	ENSG00000007520.3	TSR3	-1.96889	-0.0925982	0.0489658	0.320579	Adipose_Visceral_Omentum
EUR-like	ENSG00000089177.18	KIF16B	1.96708	0.0223049	0.0491736	0.321652	Adipose_Visceral_Omentum
EUR-like	ENSG00000125630.15	POLR1B	1.96539	0.0188752	0.0493692	0.322546	Adipose_Visceral_Omentum
EUR-like	ENSG00000267939.1	CTD-2325M2.1	1.96502	0.0129072	0.0494118	0.322546	Adipose_Visceral_Omentum
EUR-like	ENSG00000107281.9	NPDC1	-1.96447	-0.040252	0.0494751	0.322546	Adipose_Visceral_Omentum
EUR-like	ENSG00000158258.16	CLSTN2	-1.96437	-0.040222	0.0494868	0.322546	Adipose_Visceral_Omentum
EUR-like	ENSG00000063978.15	RNF4	-1.96365	-0.0754292	0.049571	0.322808	Adipose_Visceral_Omentum
EUR-like	ENSG00000115604.10	IL18R1	-1.96229	-0.0600073	0.0497291	0.323431	Adipose_Visceral_Omentum
EUR-like	ENSG00000120733.13	KDM3B	1.96206	0.0925236	0.0497552	0.323431	Adipose_Visceral_Omentum
EUR-like	ENSG00000112763.15	BTN2A1	-1.9609	-0.0524935	0.0498908	0.324024	Adipose_Visceral_Omentum
EUR-like	ENSG00000153064.11	BANK1	1.95835	0.059095	0.050189	0.325286	Adipose_Visceral_Omentum
EUR-like	ENSG00000106178.6	CCL24	-1.9582	-0.0172428	0.050206	0.325286	Adipose_Visceral_Omentum
EUR-like	ENSG00000197272.2	IL27	-1.9579	-0.1065	0.0502418	0.325286	Adipose_Visceral_Omentum
EUR-like	ENSG00000109911.18	ELP4	-1.95772	-0.0200769	0.050263	0.325286	Adipose_Visceral_Omentum
EUR-like	ENSG00000099821.13	POLRMT	-1.9566	-0.0472732	0.0503941	0.325846	Adipose_Visceral_Omentum
EUR-like	ENSG00000196152.10	ZNF79	-1.95606	-0.0140334	0.0504586	0.325975	Adipose_Visceral_Omentum
EUR-like	ENSG00000197763.14	TXNRD3	-1.95545	-0.0619777	0.0505297	0.326146	Adipose_Visceral_Omentum
EUR-like	ENSG00000107443.15	CCNJ	1.95473	0.0665887	0.0506145	0.326272	Adipose_Visceral_Omentum
EUR-like	ENSG00000106049.8	HIBADH	-1.95453	-0.0472146	0.0506385	0.326272	Adipose_Visceral_Omentum
EUR-like	ENSG00000114742.13	WDR48	1.95407	0.0656664	0.0506929	0.326331	Adipose_Visceral_Omentum
EUR-like	ENSG00000198898.13	CAPZA2	1.9537	0.0977297	0.0507369	0.326331	Adipose_Visceral_Omentum
EUR-like	ENSG00000075240.16	GRAMD4	-1.95202	-0.0680023	0.0509361	0.327082	Adipose_Visceral_Omentum
EUR-like	ENSG00000144354.13	CDCA7	-1.95196	-0.0618638	0.050943	0.327082	Adipose_Visceral_Omentum
EUR-like	ENSG00000069122.18	ADGRF5	1.94964	0.113308	0.0512186	0.328563	Adipose_Visceral_Omentum
EUR-like	ENSG00000117906.13	RCN2	1.94859	0.0511313	0.0513443	0.328897	Adipose_Visceral_Omentum
EUR-like	ENSG00000123143.12	PKN1	1.94755	0.0977644	0.0514689	0.328897	Adipose_Visceral_Omentum
EUR-like	ENSG00000248489.1	LINC02062	1.94732	0.0186346	0.0514965	0.328897	Adipose_Visceral_Omentum
EUR-like	ENSG00000109736.14	MFSD10	-1.94731	-0.0410782	0.051497	0.328897	Adipose_Visceral_Omentum
EUR-like	ENSG00000004399.12	PLXND1	1.94706	0.0822659	0.0515275	0.328897	Adipose_Visceral_Omentum
EUR-like	ENSG00000007080.10	CCDC124	1.94695	0.0380053	0.0515406	0.328897	Adipose_Visceral_Omentum
EUR-like	ENSG00000161217.11	PCYT1A	1.94581	0.0636585	0.051678	0.32921	Adipose_Visceral_Omentum
EUR-like	ENSG00000149527.17	PLCH2	1.94579	0.0270805	0.0516796	0.32921	Adipose_Visceral_Omentum
EUR-like	ENSG00000143162.7	CREG1	-1.94516	-0.0417862	0.0517553	0.329217	Adipose_Visceral_Omentum
EUR-like	ENSG00000128617.2	OPN1SW	-1.94504	-0.0226883	0.0517707	0.329217	Adipose_Visceral_Omentum
EUR-like	ENSG00000071894.16	CPSF1	-1.94401	-0.0062007	0.0518944	0.329716	Adipose_Visceral_Omentum
EUR-like	ENSG00000240344.8	PPIL3	1.94301	0.00750824	0.0520152	0.330193	Adipose_Visceral_Omentum
EUR-like	ENSG00000164323.12	CFAP97	1.94198	0.0542799	0.0521398	0.330193	Adipose_Visceral_Omentum
EUR-like	ENSG00000189127.7	ANKRD34B	-1.94197	-0.0394633	0.0521413	0.330193	Adipose_Visceral_Omentum
EUR-like	ENSG00000131467.10	PSME3	1.94189	0.34006	0.0521501	0.330193	Adipose_Visceral_Omentum
EUR-like	ENSG00000117222.13	RBBP5	1.94142	0.0258728	0.0522079	0.330274	Adipose_Visceral_Omentum
EUR-like	ENSG00000154678.16	PDE1C	1.94038	0.0162339	0.052334	0.330629	Adipose_Visceral_Omentum
EUR-like	ENSG00000167863.11	ATP5H	1.94021	0.0883389	0.0523544	0.330629	Adipose_Visceral_Omentum
EUR-like	ENSG00000188372.14	ZP3	1.93872	0.00605624	0.0525351	0.331359	Adipose_Visceral_Omentum
EUR-like	ENSG00000130775.15	THEMIS2	1.9385	0.0413133	0.0525625	0.331359	Adipose_Visceral_Omentum
EUR-like	ENSG00000139970.16	RTN1	-1.93814	-0.0331622	0.0526059	0.331359	Adipose_Visceral_Omentum
EUR-like	ENSG00000182871.14	COL18A1	1.93766	0.0372141	0.0526647	0.331443	Adipose_Visceral_Omentum
EUR-like	ENSG00000070950.9	RAD18	1.93714	0.0532327	0.0527282	0.331558	Adipose_Visceral_Omentum
EUR-like	ENSG00000196542.8	SPTSSB	1.93615	0.00953606	0.0528489	0.332031	Adipose_Visceral_Omentum
EUR-like	ENSG00000116176.6	TPSG1	1.93545	0.042734	0.0529348	0.332275	Adipose_Visceral_Omentum
EUR-like	ENSG00000126456.15	IRF3	1.93509	0.0593937	0.0529787	0.332275	Adipose_Visceral_Omentum
EUR-like	ENSG00000137713.15	PPP2R1B	-1.93391	-0.041033	0.0531238	0.3329	Adipose_Visceral_Omentum
EUR-like	ENSG00000166321.13	NUDT13	1.93272	0.0140318	0.0532709	0.333536	Adipose_Visceral_Omentum
EUR-like	ENSG00000164306.10	PRIMPOL	1.93234	0.0276921	0.0533174	0.333542	Adipose_Visceral_Omentum
EUR-like	ENSG00000283240.1	RP11-239A17.1	-1.93125	-0.0123177	0.0534519	0.334097	Adipose_Visceral_Omentum
EUR-like	ENSG00000275152.4	CCL16	1.92692	0.07215	0.0539892	0.337168	Adipose_Visceral_Omentum
EUR-like	ENSG00000176809.10	LRRC37A3	-1.92581	-0.038148	0.0541282	0.337327	Adipose_Visceral_Omentum
EUR-like	ENSG00000106608.16	URGCP	1.92565	0.0928435	0.0541479	0.337327	Adipose_Visceral_Omentum
EUR-like	ENSG00000196381.10	ZNF781	-1.92523	-0.0154322	0.0542003	0.337327	Adipose_Visceral_Omentum
EUR-like	ENSG00000204323.5	SMIM5	-1.92505	-0.0253168	0.0542237	0.337327	Adipose_Visceral_Omentum
EUR-like	ENSG00000033867.16	SLC4A7	-1.92487	-0.105946	0.0542457	0.337327	Adipose_Visceral_Omentum
EUR-like	ENSG00000205181.5	LINC00654	1.9245	0.0193462	0.0542915	0.337327	Adipose_Visceral_Omentum
EUR-like	ENSG00000117595.10	IRF6	-1.92331	-0.0203506	0.0544415	0.337972	Adipose_Visceral_Omentum
EUR-like	ENSG00000156486.7	KCNS2	1.92178	0.0934343	0.0546336	0.338877	Adipose_Visceral_Omentum
EUR-like	ENSG00000260807.6	RP11-161M6.2	-1.91939	-0.0499354	0.054935	0.340172	Adipose_Visceral_Omentum
EUR-like	ENSG00000170558.8	CDH2	1.91939	0.0234379	0.0549354	0.340172	Adipose_Visceral_Omentum
EUR-like	ENSG00000126247.10	CAPNS1	-1.91786	-0.0372463	0.0551288	0.34108	Adipose_Visceral_Omentum
EUR-like	ENSG00000115365.11	LANCL1	-1.91712	-0.0596558	0.0552231	0.341367	Adipose_Visceral_Omentum
EUR-like	ENSG00000263753.6	LINC00667	1.91676	0.00731249	0.0552684	0.341367	Adipose_Visceral_Omentum
EUR-like	ENSG00000175164.13	ABO	-1.91499	-0.00883487	0.0554943	0.342473	Adipose_Visceral_Omentum
EUR-like	ENSG00000177311.11	ZBTB38	-1.91351	-0.118999	0.0556826	0.343197	Adipose_Visceral_Omentum
EUR-like	ENSG00000262089.1	RP11-589P10.5	-1.91306	-0.0397221	0.0557404	0.343197	Adipose_Visceral_Omentum
EUR-like	ENSG00000187151.7	ANGPTL5	-1.91265	-0.0243699	0.0557929	0.343197	Adipose_Visceral_Omentum
EUR-like	ENSG00000127337.6	YEATS4	1.9126	0.00917275	0.0557994	0.343197	Adipose_Visceral_Omentum
EUR-like	ENSG00000108219.14	TSPAN14	-1.91139	-0.129065	0.055954	0.343859	Adipose_Visceral_Omentum
EUR-like	ENSG00000182774.10	RPS17	-1.91069	-0.049052	0.0560447	0.344127	Adipose_Visceral_Omentum
EUR-like	ENSG00000247982.6	LINC00926	1.90964	0.0176839	0.0561797	0.344555	Adipose_Visceral_Omentum
EUR-like	ENSG00000099814.15	CEP170B	1.90918	0.105284	0.0562387	0.344555	Adipose_Visceral_Omentum
EUR-like	ENSG00000127580.15	WDR24	-1.90905	-0.053516	0.0562558	0.344555	Adipose_Visceral_Omentum
EUR-like	ENSG00000187624.8	C17orf97	1.90808	0.0069107	0.0563805	0.34503	Adipose_Visceral_Omentum
EUR-like	ENSG00000109519.12	GRPEL1	1.90672	0.0589303	0.0565569	0.345512	Adipose_Visceral_Omentum
EUR-like	ENSG00000248712.7	CCDC153	1.90659	0.0299058	0.0565742	0.345512	Adipose_Visceral_Omentum
EUR-like	ENSG00000118473.21	SGIP1	-1.90638	-0.0231947	0.0566011	0.345512	Adipose_Visceral_Omentum
EUR-like	ENSG00000224137.1	LINC01857	1.90526	0.0396414	0.0567468	0.346113	Adipose_Visceral_Omentum
EUR-like	ENSG00000197956.9	S100A6	-1.90461	-0.0386588	0.0568313	0.34634	Adipose_Visceral_Omentum
EUR-like	ENSG00000115423.18	DNAH6	-1.90344	-0.0166698	0.0569837	0.346387	Adipose_Visceral_Omentum
EUR-like	ENSG00000165568.17	AKR1E2	1.9031	0.0226143	0.0570271	0.346387	Adipose_Visceral_Omentum
EUR-like	ENSG00000166342.18	NETO1	-1.90277	-0.0278326	0.0570703	0.346387	Adipose_Visceral_Omentum
EUR-like	ENSG00000151917.17	BEND6	1.90224	0.0160371	0.0571404	0.346387	Adipose_Visceral_Omentum
EUR-like	ENSG00000149743.13	TRPT1	-1.90169	-0.0353945	0.0572116	0.346387	Adipose_Visceral_Omentum
EUR-like	ENSG00000107669.17	ATE1	1.90141	0.0424445	0.0572485	0.346387	Adipose_Visceral_Omentum
EUR-like	ENSG00000144278.14	GALNT13	1.90136	0.0539753	0.0572544	0.346387	Adipose_Visceral_Omentum
EUR-like	ENSG00000130175.9	PRKCSH	1.9013	0.0400617	0.0572628	0.346387	Adipose_Visceral_Omentum
EUR-like	ENSG00000141485.16	SLC13A5	-1.90128	-0.0328829	0.0572653	0.346387	Adipose_Visceral_Omentum
EUR-like	ENSG00000172469.15	MANEA	-1.9004	-0.0170355	0.0573801	0.346533	Adipose_Visceral_Omentum
EUR-like	ENSG00000265750.1	RP11-799B12.4	1.90037	0.0186373	0.0573844	0.346533	Adipose_Visceral_Omentum
EUR-like	ENSG00000123609.10	NMI	1.89956	0.0590264	0.0574908	0.346683	Adipose_Visceral_Omentum
EUR-like	ENSG00000115085.13	ZAP70	1.89937	0.132355	0.0575163	0.346683	Adipose_Visceral_Omentum
EUR-like	ENSG00000101190.12	TCFL5	-1.8991	-0.012752	0.0575514	0.346683	Adipose_Visceral_Omentum
EUR-like	ENSG00000229373.8	LINC00452	-1.89731	-0.0744149	0.0577877	0.347644	Adipose_Visceral_Omentum
EUR-like	ENSG00000259134.5	LINC00924	-1.89717	-0.0185402	0.057806	0.347644	Adipose_Visceral_Omentum
EUR-like	ENSG00000144596.12	GRIP2	-1.8962	-0.0219778	0.0579332	0.347966	Adipose_Visceral_Omentum
EUR-like	ENSG00000119899.12	SLC17A5	-1.89549	-0.0458646	0.0580278	0.347966	Adipose_Visceral_Omentum
EUR-like	ENSG00000255529.7	POLR2M	-1.89546	-0.0891528	0.0580317	0.347966	Adipose_Visceral_Omentum
EUR-like	ENSG00000109854.13	HTATIP2	1.89532	0.0120791	0.0580498	0.347966	Adipose_Visceral_Omentum
EUR-like	ENSG00000273032.1	DGCR9	-1.89414	-0.0192597	0.0582067	0.348621	Adipose_Visceral_Omentum
EUR-like	ENSG00000178852.15	EFCAB13	-1.89232	-0.0190406	0.0584479	0.349778	Adipose_Visceral_Omentum
EUR-like	ENSG00000119231.10	SENP5	-1.89146	-0.0416043	0.0585632	0.350182	Adipose_Visceral_Omentum
EUR-like	ENSG00000237651.6	C2orf74	-1.89081	-0.00572084	0.0586498	0.350332	Adipose_Visceral_Omentum
EUR-like	ENSG00000205560.12	CPT1B	1.89022	0.0142518	0.0587279	0.350332	Adipose_Visceral_Omentum
EUR-like	ENSG00000162222.13	TTC9C	-1.88996	-0.048234	0.0587634	0.350332	Adipose_Visceral_Omentum
EUR-like	ENSG00000205832.7	C16orf96	-1.88978	-0.038876	0.0587878	0.350332	Adipose_Visceral_Omentum
EUR-like	ENSG00000214595.11	EML6	1.88948	0.0122854	0.0588278	0.350332	Adipose_Visceral_Omentum
EUR-like	ENSG00000137185.11	ZSCAN9	-1.88912	-0.101852	0.058876	0.350334	Adipose_Visceral_Omentum
EUR-like	ENSG00000150722.10	PPP1R1C	1.88616	0.0259626	0.0592728	0.352408	Adipose_Visceral_Omentum
EUR-like	ENSG00000261770.1	CTC-459F4.1	1.88557	0.00570715	0.0593534	0.352511	Adipose_Visceral_Omentum
EUR-like	ENSG00000176273.14	SLC35G1	-1.88532	-0.0318109	0.0593866	0.352511	Adipose_Visceral_Omentum
EUR-like	ENSG00000049449.8	RCN1	-1.88443	-0.0619407	0.0595067	0.352755	Adipose_Visceral_Omentum
EUR-like	ENSG00000164615.4	CAMLG	1.8843	0.0232627	0.0595241	0.352755	Adipose_Visceral_Omentum
EUR-like	ENSG00000197629.5	MPEG1	1.88304	0.0827607	0.0596953	0.353262	Adipose_Visceral_Omentum
EUR-like	ENSG00000149577.15	SIDT2	-1.88271	-0.0594818	0.0597396	0.353262	Adipose_Visceral_Omentum
EUR-like	ENSG00000166819.11	PLIN1	1.88238	0.48502	0.0597842	0.353262	Adipose_Visceral_Omentum
EUR-like	ENSG00000163993.6	S100P	-1.88224	-0.0319736	0.0598029	0.353262	Adipose_Visceral_Omentum
EUR-like	ENSG00000235358.1	RP11-399E6.1	1.88079	0.0167422	0.0600008	0.353866	Adipose_Visceral_Omentum
EUR-like	ENSG00000175602.3	CCDC85B	1.88067	0.0733537	0.0600166	0.353866	Adipose_Visceral_Omentum
EUR-like	ENSG00000215241.3	RP11-266K4.9	1.88042	0.0507772	0.0600503	0.353866	Adipose_Visceral_Omentum
EUR-like	ENSG00000135472.8	FAIM2	-1.87856	-0.0287145	0.0603039	0.355031	Adipose_Visceral_Omentum
EUR-like	ENSG00000144792.9	ZNF660	1.87826	0.0102892	0.0603451	0.355031	Adipose_Visceral_Omentum
EUR-like	ENSG00000178053.17	MLF1	1.87732	0.0534907	0.0604743	0.355506	Adipose_Visceral_Omentum
EUR-like	ENSG00000212864.3	RNF208	-1.87667	-0.0737635	0.0605637	0.355516	Adipose_Visceral_Omentum
EUR-like	ENSG00000196652.11	ZKSCAN5	1.8766	0.113569	0.0605734	0.355516	Adipose_Visceral_Omentum
EUR-like	ENSG00000128185.9	DGCR6L	1.87516	0.0300787	0.0607714	0.356392	Adipose_Visceral_Omentum
EUR-like	ENSG00000141391.13	PRELID3A	1.87464	0.01375	0.0608419	0.35652	Adipose_Visceral_Omentum
EUR-like	ENSG00000174373.16	RALGAPA1	-1.87319	-0.0129025	0.0610422	0.35654	Adipose_Visceral_Omentum
EUR-like	ENSG00000138175.8	ARL3	1.87309	0.0247451	0.0610558	0.35654	Adipose_Visceral_Omentum
EUR-like	ENSG00000171916.16	LGALS9C	1.87308	0.0160898	0.0610574	0.35654	Adipose_Visceral_Omentum
EUR-like	ENSG00000111052.7	LIN7A	1.87262	0.0238856	0.0611204	0.35654	Adipose_Visceral_Omentum
EUR-like	ENSG00000070423.17	RNF126	1.87253	0.123242	0.0611333	0.35654	Adipose_Visceral_Omentum
EUR-like	ENSG00000213973.8	ZNF99	-1.8725	-0.0363105	0.0611379	0.35654	Adipose_Visceral_Omentum
EUR-like	ENSG00000203279.3	RP11-498P14.5	1.87205	0.0163644	0.0611996	0.356616	Adipose_Visceral_Omentum
EUR-like	ENSG00000174579.3	MSL2	1.87098	0.0896902	0.0613485	0.357199	Adipose_Visceral_Omentum
EUR-like	ENSG00000213214.4	ARHGEF35	-1.87048	-0.00678878	0.0614166	0.357311	Adipose_Visceral_Omentum
EUR-like	ENSG00000180353.10	HCLS1	-1.87001	-0.0768016	0.0614829	0.357412	Adipose_Visceral_Omentum
EUR-like	ENSG00000131055.4	COX4I2	1.86963	0.0315726	0.0615358	0.357435	Adipose_Visceral_Omentum
EUR-like	ENSG00000130300.8	PLVAP	1.86813	0.0169365	0.0617439	0.35836	Adipose_Visceral_Omentum
EUR-like	ENSG00000175711.8	B3GNTL1	-1.8663	-0.0233973	0.0619996	0.359449	Adipose_Visceral_Omentum
EUR-like	ENSG00000165280.15	VCP	1.86608	0.0854996	0.0620298	0.359449	Adipose_Visceral_Omentum
EUR-like	ENSG00000048140.17	TSPAN17	-1.86504	-0.0622884	0.0621752	0.360006	Adipose_Visceral_Omentum
EUR-like	ENSG00000139200.13	PIANP	1.86421	0.0603015	0.0622928	0.360401	Adipose_Visceral_Omentum
EUR-like	ENSG00000112306.7	RPS12	1.86362	0.103861	0.0623745	0.360589	Adipose_Visceral_Omentum
EUR-like	ENSG00000243709.1	LEFTY1	1.86133	0.0122114	0.0626971	0.361657	Adipose_Visceral_Omentum
EUR-like	ENSG00000125743.10	SNRPD2	-1.86126	-0.0613498	0.062708	0.361657	Adipose_Visceral_Omentum
EUR-like	ENSG00000164219.9	PGGT1B	1.86105	0.0228609	0.0627374	0.361657	Adipose_Visceral_Omentum
EUR-like	ENSG00000088832.16	FKBP1A	-1.86045	-0.059938	0.0628224	0.361657	Adipose_Visceral_Omentum
EUR-like	ENSG00000164989.16	CCDC171	1.8603	0.0229609	0.062843	0.361657	Adipose_Visceral_Omentum
EUR-like	ENSG00000224470.7	ATXN1L	-1.86021	-0.21992	0.0628561	0.361657	Adipose_Visceral_Omentum
EUR-like	ENSG00000167468.16	GPX4	-1.85911	-0.0523404	0.063012	0.36227	Adipose_Visceral_Omentum
EUR-like	ENSG00000006468.13	ETV1	-1.85866	-0.0371593	0.0630747	0.362345	Adipose_Visceral_Omentum
EUR-like	ENSG00000177359.17	OVOS2	1.85711	0.0484426	0.0632952	0.363103	Adipose_Visceral_Omentum
EUR-like	ENSG00000197448.13	GSTK1	1.85704	0.0595775	0.0633059	0.363103	Adipose_Visceral_Omentum
EUR-like	ENSG00000163807.5	KIAA1143	1.85621	0.0184693	0.0634238	0.363379	Adipose_Visceral_Omentum
EUR-like	ENSG00000169689.14	CENPX	-1.856	-0.0133482	0.0634535	0.363379	Adipose_Visceral_Omentum
EUR-like	ENSG00000187166.1	H1FNT	1.85547	0.0418761	0.0635295	0.36353	Adipose_Visceral_Omentum
EUR-like	ENSG00000124177.14	CHD6	1.85466	0.0764803	0.0636446	0.363904	Adipose_Visceral_Omentum
EUR-like	ENSG00000183765.20	CHEK2	-1.85368	-0.112942	0.0637843	0.364343	Adipose_Visceral_Omentum
EUR-like	ENSG00000144230.16	GPR17	1.85297	0.00848384	0.0638865	0.364343	Adipose_Visceral_Omentum
EUR-like	ENSG00000102781.13	KATNAL1	1.85231	0.0765893	0.0639808	0.364343	Adipose_Visceral_Omentum
EUR-like	ENSG00000101752.11	MIB1	-1.85184	-0.0560906	0.0640488	0.364343	Adipose_Visceral_Omentum
EUR-like	ENSG00000170379.19	TCAF2	1.85172	0.0264004	0.0640665	0.364343	Adipose_Visceral_Omentum
EUR-like	ENSG00000139668.8	WDFY2	-1.85129	-0.0611749	0.0641275	0.364343	Adipose_Visceral_Omentum
EUR-like	ENSG00000107819.13	SFXN3	-1.85117	-0.0659664	0.0641457	0.364343	Adipose_Visceral_Omentum
EUR-like	ENSG00000273258.1	RP11-394I13.3	-1.851	-0.0207274	0.0641695	0.364343	Adipose_Visceral_Omentum
EUR-like	ENSG00000100823.11	APEX1	-1.851	-0.154398	0.0641698	0.364343	Adipose_Visceral_Omentum
EUR-like	ENSG00000188779.10	SKOR1	1.84959	0.0302593	0.0643722	0.365209	Adipose_Visceral_Omentum
EUR-like	ENSG00000111728.10	ST8SIA1	1.84913	0.0610748	0.0644397	0.365308	Adipose_Visceral_Omentum
EUR-like	ENSG00000219545.11	UMAD1	1.84814	0.0333203	0.0645822	0.365832	Adipose_Visceral_Omentum
EUR-like	ENSG00000214324.5	C3orf56	-1.84715	-0.0399806	0.0647258	0.366095	Adipose_Visceral_Omentum
EUR-like	ENSG00000106400.11	ZNHIT1	1.84704	0.0664374	0.064741	0.366095	Adipose_Visceral_Omentum
EUR-like	ENSG00000071246.10	VASH1	1.84678	0.0260956	0.0647788	0.366095	Adipose_Visceral_Omentum
EUR-like	ENSG00000228065.10	LINC01515	-1.84635	-0.00955727	0.0648413	0.366166	Adipose_Visceral_Omentum
EUR-like	ENSG00000130338.12	TULP4	-1.84499	-0.0294303	0.0650386	0.366996	Adipose_Visceral_Omentum
EUR-like	ENSG00000153130.17	SCOC	1.84314	0.031619	0.0653084	0.368235	Adipose_Visceral_Omentum
EUR-like	ENSG00000108379.9	WNT3	1.84095	0.0132743	0.0656283	0.369748	Adipose_Visceral_Omentum
EUR-like	ENSG00000157259.6	GATAD1	1.84061	0.0397108	0.0656784	0.369748	Adipose_Visceral_Omentum
EUR-like	ENSG00000123454.10	DBH	1.84008	0.017886	0.065756	0.369748	Adipose_Visceral_Omentum
EUR-like	ENSG00000181031.15	RPH3AL	-1.83993	-0.011835	0.065779	0.369748	Adipose_Visceral_Omentum
EUR-like	ENSG00000132749.10	TESMIN	-1.83772	-0.0264977	0.0661031	0.371207	Adipose_Visceral_Omentum
EUR-like	ENSG00000197008.9	ZNF138	1.8372	0.0247046	0.0661801	0.371207	Adipose_Visceral_Omentum
EUR-like	ENSG00000129472.13	RAB2B	-1.83713	-0.0735237	0.0661909	0.371207	Adipose_Visceral_Omentum
EUR-like	ENSG00000272221.1	XXbac-BPG181B23.7	1.83633	0.006752	0.066309	0.371352	Adipose_Visceral_Omentum
EUR-like	ENSG00000138660.11	AP1AR	1.83627	0.0289228	0.0663182	0.371352	Adipose_Visceral_Omentum
EUR-like	ENSG00000169026.12	MFSD7	1.83567	0.0603932	0.066406	0.371435	Adipose_Visceral_Omentum
EUR-like	ENSG00000249790.2	RP11-20D14.6	1.83534	0.0183601	0.0664555	0.371435	Adipose_Visceral_Omentum
EUR-like	ENSG00000225706.1	PTPRD-AS1	-1.83514	-0.0105878	0.0664854	0.371435	Adipose_Visceral_Omentum
EUR-like	ENSG00000165832.5	TRUB1	-1.8339	-0.0396871	0.0666682	0.37174	Adipose_Visceral_Omentum
EUR-like	ENSG00000133661.15	SFTPD	-1.83388	-0.00745705	0.0666724	0.37174	Adipose_Visceral_Omentum
EUR-like	ENSG00000100744.14	GSKIP	-1.83348	-0.0140677	0.0667311	0.37174	Adipose_Visceral_Omentum
EUR-like	ENSG00000100243.20	CYB5R3	1.83331	0.0457696	0.0667571	0.37174	Adipose_Visceral_Omentum
EUR-like	ENSG00000117280.12	RAB29	1.83306	0.0182403	0.0667942	0.37174	Adipose_Visceral_Omentum
EUR-like	ENSG00000226686.7	LINC01535	1.83191	0.00599012	0.0669651	0.372127	Adipose_Visceral_Omentum
EUR-like	ENSG00000007376.7	RPUSD1	-1.8319	-0.137048	0.0669656	0.372127	Adipose_Visceral_Omentum
EUR-like	ENSG00000126749.14	EMG1	-1.83079	-0.0523022	0.0671326	0.372772	Adipose_Visceral_Omentum
EUR-like	ENSG00000213366.12	GSTM2	1.83028	0.0323264	0.0672084	0.37291	Adipose_Visceral_Omentum
EUR-like	ENSG00000177570.13	SAMD12	1.82959	0.0329642	0.0673117	0.372976	Adipose_Visceral_Omentum
EUR-like	ENSG00000106392.10	C1GALT1	-1.82948	-0.0136567	0.0673278	0.372976	Adipose_Visceral_Omentum
EUR-like	ENSG00000276529.1	AP001505.10	-1.82917	-0.0137533	0.0673734	0.372976	Adipose_Visceral_Omentum
EUR-like	ENSG00000105287.12	PRKD2	1.82815	0.0389819	0.0675267	0.373237	Adipose_Visceral_Omentum
EUR-like	ENSG00000131591.17	C1orf159	-1.82813	-0.0311004	0.0675306	0.373237	Adipose_Visceral_Omentum
EUR-like	ENSG00000198467.13	TPM2	1.82784	0.156007	0.0675736	0.373237	Adipose_Visceral_Omentum
EUR-like	ENSG00000163453.11	IGFBP7	-1.8272	-0.0570381	0.0676703	0.373489	Adipose_Visceral_Omentum
EUR-like	ENSG00000075399.13	VPS9D1	-1.8268	-0.0266114	0.0677293	0.373533	Adipose_Visceral_Omentum
EUR-like	ENSG00000156521.13	TYSND1	-1.82562	-0.0611777	0.0679079	0.374236	Adipose_Visceral_Omentum
EUR-like	ENSG00000139323.13	POC1B	1.8239	0.023079	0.0681667	0.375256	Adipose_Visceral_Omentum
EUR-like	ENSG00000137513.9	NARS2	-1.82371	-0.0253093	0.0681958	0.375256	Adipose_Visceral_Omentum
EUR-like	ENSG00000162878.12	PKDCC	1.82336	0.0615791	0.0682489	0.375267	Adipose_Visceral_Omentum
EUR-like	ENSG00000259031.1	CTD-2062F14.3	-1.82277	-0.0250655	0.0683379	0.375473	Adipose_Visceral_Omentum
EUR-like	ENSG00000115596.3	WNT6	-1.8221	-0.0414615	0.0684395	0.375508	Adipose_Visceral_Omentum
EUR-like	ENSG00000067221.13	STOML1	-1.82205	-0.0247228	0.0684469	0.375508	Adipose_Visceral_Omentum
EUR-like	ENSG00000076924.11	XAB2	-1.82116	-0.0296832	0.0685823	0.375969	Adipose_Visceral_Omentum
EUR-like	ENSG00000168528.11	SERINC2	1.82064	0.0473366	0.068661	0.376118	Adipose_Visceral_Omentum
EUR-like	ENSG00000085719.12	CPNE3	-1.82007	-0.0451699	0.0687485	0.376316	Adipose_Visceral_Omentum
EUR-like	ENSG00000163827.12	LRRC2	-1.81881	-0.0884945	0.06894	0.377082	Adipose_Visceral_Omentum
EUR-like	ENSG00000169169.14	CPT1C	-1.81793	-0.0361578	0.0690741	0.377519	Adipose_Visceral_Omentum
EUR-like	ENSG00000265912.1	RP11-583F2.2	-1.81761	-0.0143676	0.0691231	0.377519	Adipose_Visceral_Omentum
EUR-like	ENSG00000177989.13	ODF3B	1.81724	0.0171469	0.0691796	0.377545	Adipose_Visceral_Omentum
EUR-like	ENSG00000243480.7	AMY2A	-1.81657	-0.028073	0.0692828	0.377826	Adipose_Visceral_Omentum
EUR-like	ENSG00000119599.16	DCAF4	1.8156	0.0116395	0.0694318	0.378092	Adipose_Visceral_Omentum
EUR-like	ENSG00000087076.8	HSD17B14	-1.81558	-0.0152485	0.0694349	0.378092	Adipose_Visceral_Omentum
EUR-like	ENSG00000164713.9	BRI3	-1.81462	-0.0817769	0.0695818	0.37861	Adipose_Visceral_Omentum
EUR-like	ENSG00000186652.9	PRG2	-1.81417	-0.0247493	0.0696516	0.378708	Adipose_Visceral_Omentum
EUR-like	ENSG00000073169.13	SELENOO	-1.81365	-0.0265235	0.069732	0.378863	Adipose_Visceral_Omentum
EUR-like	ENSG00000164002.11	EXO5	-1.81285	-0.0254627	0.0698553	0.379252	Adipose_Visceral_Omentum
EUR-like	ENSG00000062370.16	ZNF112	-1.8122	-0.0636906	0.0699554	0.37944	Adipose_Visceral_Omentum
EUR-like	ENSG00000164610.8	RP9	-1.81195	-0.0395346	0.0699938	0.37944	Adipose_Visceral_Omentum
EUR-like	ENSG00000085998.13	POMGNT1	-1.80971	-0.116352	0.0703413	0.381042	Adipose_Visceral_Omentum
EUR-like	ENSG00000051180.16	RAD51	-1.80719	-0.0740573	0.0707331	0.38213	Adipose_Visceral_Omentum
EUR-like	ENSG00000256061.7	DYX1C1	-1.80688	-0.039236	0.0707805	0.38213	Adipose_Visceral_Omentum
EUR-like	ENSG00000112977.15	DAP	-1.8067	-0.0209116	0.0708092	0.38213	Adipose_Visceral_Omentum
EUR-like	ENSG00000100065.14	CARD10	-1.80655	-0.0371649	0.0708318	0.38213	Adipose_Visceral_Omentum
EUR-like	ENSG00000234608.7	MAPKAPK5-AS1	-1.80592	-0.110561	0.0709314	0.38213	Adipose_Visceral_Omentum
EUR-like	ENSG00000183161.4	FANCF	1.80592	0.0874674	0.0709314	0.38213	Adipose_Visceral_Omentum
EUR-like	ENSG00000184887.13	BTBD6	-1.80566	-0.044229	0.070971	0.38213	Adipose_Visceral_Omentum
EUR-like	ENSG00000133895.14	MEN1	-1.80516	-0.114773	0.071049	0.38213	Adipose_Visceral_Omentum
EUR-like	ENSG00000104221.12	BRF2	-1.80514	-0.053573	0.0710526	0.38213	Adipose_Visceral_Omentum
EUR-like	ENSG00000171872.4	KLF17	-1.80484	-0.0903777	0.0711002	0.38213	Adipose_Visceral_Omentum
EUR-like	ENSG00000105088.8	OLFM2	-1.80473	-0.016751	0.071117	0.38213	Adipose_Visceral_Omentum
EUR-like	ENSG00000139890.9	REM2	-1.80406	-0.0452667	0.071222	0.382165	Adipose_Visceral_Omentum
EUR-like	ENSG00000087085.13	ACHE	-1.80326	-0.0216115	0.0713476	0.382165	Adipose_Visceral_Omentum
EUR-like	ENSG00000261159.1	RP11-723O4.9	1.80283	0.0116735	0.0714143	0.382165	Adipose_Visceral_Omentum
EUR-like	ENSG00000277494.1	GPIHBP1	-1.80263	-0.0333419	0.0714461	0.382165	Adipose_Visceral_Omentum
EUR-like	ENSG00000214402.6	LCNL1	-1.80242	-0.0230957	0.071479	0.382165	Adipose_Visceral_Omentum
EUR-like	ENSG00000273448.1	RP11-166O4.6	1.80242	0.0153693	0.0714798	0.382165	Adipose_Visceral_Omentum
EUR-like	ENSG00000106538.9	RARRES2	-1.8021	-0.0447433	0.0715302	0.382165	Adipose_Visceral_Omentum
EUR-like	ENSG00000100429.17	HDAC10	1.80202	0.013171	0.0715416	0.382165	Adipose_Visceral_Omentum
EUR-like	ENSG00000022556.15	NLRP2	1.80149	0.00998701	0.071626	0.382336	Adipose_Visceral_Omentum
EUR-like	ENSG00000137210.13	TMEM14B	-1.80092	-0.0430158	0.0717152	0.382534	Adipose_Visceral_Omentum
EUR-like	ENSG00000197841.14	ZNF181	1.80015	0.0266542	0.0718368	0.382746	Adipose_Visceral_Omentum
EUR-like	ENSG00000283199.1	ABC13-47488600E17.1	-1.80001	-0.0788217	0.0718597	0.382746	Adipose_Visceral_Omentum
EUR-like	ENSG00000086544.2	ITPKC	-1.79829	-0.0398807	0.0721306	0.383856	Adipose_Visceral_Omentum
EUR-like	ENSG00000100129.17	EIF3L	1.79803	0.044133	0.072173	0.383856	Adipose_Visceral_Omentum
EUR-like	ENSG00000181016.9	LSMEM1	1.79754	0.0266495	0.0722501	0.383986	Adipose_Visceral_Omentum
EUR-like	ENSG00000096433.10	ITPR3	1.79559	0.0348256	0.0725601	0.385354	Adipose_Visceral_Omentum
EUR-like	ENSG00000184985.16	SORCS2	-1.79493	-0.0343352	0.0726653	0.385632	Adipose_Visceral_Omentum
EUR-like	ENSG00000140009.18	ESR2	1.7925	0.13466	0.0730531	0.387409	Adipose_Visceral_Omentum
EUR-like	ENSG00000104154.6	SLC30A4	-1.79136	-0.0341081	0.0732352	0.387808	Adipose_Visceral_Omentum
EUR-like	ENSG00000254999.3	BRK1	-1.79108	-0.0388123	0.0732798	0.387808	Adipose_Visceral_Omentum
EUR-like	ENSG00000104388.14	RAB2A	-1.79104	-0.0589916	0.0732873	0.387808	Adipose_Visceral_Omentum
EUR-like	ENSG00000171490.12	RSL1D1	-1.78998	-0.0714048	0.0734577	0.388243	Adipose_Visceral_Omentum
EUR-like	ENSG00000223704.1	LINC01422	1.78986	0.0204532	0.0734758	0.388243	Adipose_Visceral_Omentum
EUR-like	ENSG00000170689.9	HOXB9	-1.78871	-0.0249415	0.0736614	0.388493	Adipose_Visceral_Omentum
EUR-like	ENSG00000153246.12	PLA2R1	1.78867	0.0326657	0.0736674	0.388493	Adipose_Visceral_Omentum
EUR-like	ENSG00000185803.8	SLC52A2	1.78851	0.0141214	0.0736933	0.388493	Adipose_Visceral_Omentum
EUR-like	ENSG00000120437.8	ACAT2	-1.78817	-0.0318318	0.0737491	0.388493	Adipose_Visceral_Omentum
EUR-like	ENSG00000166348.18	USP54	1.78792	0.0472956	0.0737887	0.388493	Adipose_Visceral_Omentum
EUR-like	ENSG00000121236.20	TRIM6	-1.78686	-0.0297596	0.0739595	0.388839	Adipose_Visceral_Omentum
EUR-like	ENSG00000183463.5	URAD	1.78686	0.0135779	0.0739608	0.388839	Adipose_Visceral_Omentum
EUR-like	ENSG00000018510.13	AGPS	1.78464	0.0549132	0.0743204	0.389447	Adipose_Visceral_Omentum
EUR-like	ENSG00000105397.13	TYK2	1.78447	0.086439	0.0743479	0.389447	Adipose_Visceral_Omentum
EUR-like	ENSG00000142937.11	RPS8	1.78436	0.0457833	0.0743645	0.389447	Adipose_Visceral_Omentum
EUR-like	ENSG00000101017.13	CD40	-1.78415	-0.0171507	0.0743995	0.389447	Adipose_Visceral_Omentum
EUR-like	ENSG00000263264.1	CTB-133G6.1	1.7841	0.0338136	0.0744068	0.389447	Adipose_Visceral_Omentum
EUR-like	ENSG00000084093.16	REST	-1.78409	-0.0570665	0.0744093	0.389447	Adipose_Visceral_Omentum
EUR-like	ENSG00000188906.14	LRRK2	-1.78371	-0.035544	0.0744711	0.389447	Adipose_Visceral_Omentum
EUR-like	ENSG00000176024.17	ZNF613	1.78336	0.0206433	0.0745285	0.389447	Adipose_Visceral_Omentum
EUR-like	ENSG00000131437.15	KIF3A	-1.78319	-0.0356475	0.0745557	0.389447	Adipose_Visceral_Omentum
EUR-like	ENSG00000171492.14	LRRC8D	1.78225	0.082042	0.0747086	0.389781	Adipose_Visceral_Omentum
EUR-like	ENSG00000153048.10	CARHSP1	1.78213	0.0247179	0.0747286	0.389781	Adipose_Visceral_Omentum
EUR-like	ENSG00000186952.14	TMEM232	1.78163	0.0124454	0.0748088	0.389781	Adipose_Visceral_Omentum
EUR-like	ENSG00000015676.17	NUDCD3	-1.78131	-0.0182571	0.0748623	0.389781	Adipose_Visceral_Omentum
EUR-like	ENSG00000132824.13	SERINC3	1.78108	0.0384731	0.0748995	0.389781	Adipose_Visceral_Omentum
EUR-like	ENSG00000093183.13	SEC22C	1.78082	0.0322888	0.0749424	0.389781	Adipose_Visceral_Omentum
EUR-like	ENSG00000104442.9	ARMC1	-1.78039	-0.0410662	0.0750121	0.389781	Adipose_Visceral_Omentum
EUR-like	ENSG00000135298.13	ADGRB3	1.78018	0.0968683	0.075046	0.389781	Adipose_Visceral_Omentum
EUR-like	ENSG00000141627.13	DYM	-1.77959	-0.0469005	0.0751424	0.390005	Adipose_Visceral_Omentum
EUR-like	ENSG00000273148.1	RP5-1068E13.7	-1.77912	-0.0365865	0.0752207	0.390134	Adipose_Visceral_Omentum
EUR-like	ENSG00000157653.11	C9orf43	-1.77813	-0.01897	0.0753821	0.390694	Adipose_Visceral_Omentum
EUR-like	ENSG00000266904.5	LINC00663	1.77414	0.0181455	0.0760393	0.393547	Adipose_Visceral_Omentum
EUR-like	ENSG00000078114.18	NEBL	1.77414	0.0598717	0.0760402	0.393547	Adipose_Visceral_Omentum
EUR-like	ENSG00000138092.10	CENPO	1.77238	0.0298391	0.0763314	0.394775	Adipose_Visceral_Omentum
EUR-like	ENSG00000145949.9	MYLK4	1.7717	0.00887969	0.0764445	0.394923	Adipose_Visceral_Omentum
EUR-like	ENSG00000264343.5	NOTCH2NL	1.77115	0.0635736	0.0765358	0.394923	Adipose_Visceral_Omentum
EUR-like	ENSG00000264247.1	LINC00909	1.771	0.0192094	0.0765608	0.394923	Adipose_Visceral_Omentum
EUR-like	ENSG00000115073.7	ACTR1B	1.77091	0.0239708	0.0765761	0.394923	Adipose_Visceral_Omentum
EUR-like	ENSG00000180773.14	SLC36A4	1.76998	0.0404863	0.0767297	0.395031	Adipose_Visceral_Omentum
EUR-like	ENSG00000178732.5	GP5	1.76991	0.0234198	0.0767429	0.395031	Adipose_Visceral_Omentum
EUR-like	ENSG00000122643.18	NT5C3A	1.76981	0.0826376	0.0767591	0.395031	Adipose_Visceral_Omentum
EUR-like	ENSG00000167118.10	URM1	1.76939	0.0481247	0.0768288	0.395112	Adipose_Visceral_Omentum
EUR-like	ENSG00000198892.6	SHISA4	-1.76759	-0.0402872	0.0771297	0.39638	Adipose_Visceral_Omentum
EUR-like	ENSG00000166387.11	PPFIBP2	-1.7672	-1.80421	0.0771954	0.396439	Adipose_Visceral_Omentum
EUR-like	ENSG00000143196.4	DPT	-1.76605	-0.108469	0.0773866	0.397096	Adipose_Visceral_Omentum
EUR-like	ENSG00000134884.13	ARGLU1	1.76549	0.0454306	0.0774812	0.397096	Adipose_Visceral_Omentum
EUR-like	ENSG00000141404.15	GNAL	1.76473	0.011042	0.0776095	0.397096	Adipose_Visceral_Omentum
EUR-like	ENSG00000254852.8	NPIPA2	-1.76448	-0.023609	0.0776509	0.397096	Adipose_Visceral_Omentum
EUR-like	ENSG00000142459.8	EVI5L	-1.76437	-0.0419541	0.0776697	0.397096	Adipose_Visceral_Omentum
EUR-like	ENSG00000158987.20	RAPGEF6	1.76424	0.0430198	0.0776908	0.397096	Adipose_Visceral_Omentum
EUR-like	ENSG00000121743.3	GJA3	-1.76417	-0.0241422	0.0777033	0.397096	Adipose_Visceral_Omentum
EUR-like	ENSG00000196139.13	AKR1C3	-1.76245	-0.01835	0.0779925	0.398144	Adipose_Visceral_Omentum
EUR-like	ENSG00000198792.12	TMEM184B	1.76231	0.0451246	0.0780173	0.398144	Adipose_Visceral_Omentum
EUR-like	ENSG00000185201.16	IFITM2	-1.76144	-0.0277315	0.0781633	0.398611	Adipose_Visceral_Omentum
EUR-like	ENSG00000227078.1	LINC02094	-1.76041	-0.0341086	0.0783386	0.399192	Adipose_Visceral_Omentum
EUR-like	ENSG00000174953.13	DHX36	1.76013	0.0617384	0.0783865	0.399192	Adipose_Visceral_Omentum
EUR-like	ENSG00000171853.15	TRAPPC12	-1.75937	-0.0414417	0.0785147	0.399567	Adipose_Visceral_Omentum
EUR-like	ENSG00000158201.9	ABHD3	-1.75828	-0.0450905	0.0786995	0.400229	Adipose_Visceral_Omentum
EUR-like	ENSG00000181656.6	GPR88	1.75758	0.0377156	0.0788198	0.400563	Adipose_Visceral_Omentum
EUR-like	ENSG00000263508.5	RP11-963H4.3	1.75721	0.0263885	0.0788817	0.400598	Adipose_Visceral_Omentum
EUR-like	ENSG00000096070.19	BRPF3	-1.75645	-0.0477195	0.0790112	0.400897	Adipose_Visceral_Omentum
EUR-like	ENSG00000117597.17	DIEXF	-1.75622	-0.0588906	0.0790502	0.400897	Adipose_Visceral_Omentum
EUR-like	ENSG00000234745.10	HLA-B	-1.75502	-0.0213655	0.0792556	0.401157	Adipose_Visceral_Omentum
EUR-like	ENSG00000141570.10	CBX8	1.75502	0.0123515	0.079256	0.401157	Adipose_Visceral_Omentum
EUR-like	ENSG00000164849.9	GPR146	1.75496	0.0986927	0.079266	0.401157	Adipose_Visceral_Omentum
EUR-like	ENSG00000168675.18	LDLRAD4	-1.75427	-0.0960574	0.0793835	0.401474	Adipose_Visceral_Omentum
EUR-like	ENSG00000058453.16	CROCC	-1.7536	-0.0150119	0.0794993	0.401782	Adipose_Visceral_Omentum
EUR-like	ENSG00000091542.8	ALKBH5	1.75171	0.0232989	0.0798229	0.403139	Adipose_Visceral_Omentum
EUR-like	ENSG00000238266.1	LINC00707	1.75128	0.0514993	0.0798975	0.403237	Adipose_Visceral_Omentum
EUR-like	ENSG00000129538.13	RNASE1	1.7494	0.0289317	0.0802223	0.404196	Adipose_Visceral_Omentum
EUR-like	ENSG00000157103.10	SLC6A1	1.74932	0.016417	0.0802362	0.404196	Adipose_Visceral_Omentum
EUR-like	ENSG00000189157.13	FAM47E	1.74922	0.0188963	0.0802534	0.404196	Adipose_Visceral_Omentum
EUR-like	ENSG00000126091.19	ST3GAL3	1.74824	0.103137	0.0804232	0.404773	Adipose_Visceral_Omentum
EUR-like	ENSG00000167895.14	TMC8	-1.74763	-0.046624	0.0805275	0.405019	Adipose_Visceral_Omentum
EUR-like	ENSG00000111726.12	CMAS	-1.74705	-0.170624	0.0806285	0.405039	Adipose_Visceral_Omentum
EUR-like	ENSG00000170248.13	PDCD6IP	-1.74697	-0.0621396	0.0806423	0.405039	Adipose_Visceral_Omentum
EUR-like	ENSG00000090857.13	PDPR	1.74608	0.0285399	0.0807974	0.40554	Adipose_Visceral_Omentum
EUR-like	ENSG00000182196.13	ARL6IP4	-1.74466	-0.0474112	0.0810435	0.405994	Adipose_Visceral_Omentum
EUR-like	ENSG00000114554.11	PLXNA1	-1.74414	-0.0178635	0.0811344	0.405994	Adipose_Visceral_Omentum
EUR-like	ENSG00000173915.14	USMG5	1.74408	0.101784	0.0811452	0.405994	Adipose_Visceral_Omentum
EUR-like	ENSG00000197381.15	ADARB1	-1.74403	-0.0401591	0.0811537	0.405994	Adipose_Visceral_Omentum
EUR-like	ENSG00000233005.1	AC067959.1	1.74355	0.0266715	0.0812382	0.405994	Adipose_Visceral_Omentum
EUR-like	ENSG00000164171.10	ITGA2	1.74336	0.0199762	0.08127	0.405994	Adipose_Visceral_Omentum
EUR-like	ENSG00000116698.21	SMG7	-1.74322	-0.078247	0.081295	0.405994	Adipose_Visceral_Omentum
EUR-like	ENSG00000211584.13	SLC48A1	1.74301	0.0604688	0.0813319	0.405994	Adipose_Visceral_Omentum
EUR-like	ENSG00000187049.9	TMEM216	-1.74257	-0.0426588	0.0814088	0.4061	Adipose_Visceral_Omentum
EUR-like	ENSG00000135617.3	PRADC1	-1.74208	-0.0578526	0.0814943	0.406249	Adipose_Visceral_Omentum
EUR-like	ENSG00000138246.15	DNAJC13	-1.74084	-0.0537594	0.081711	0.407052	Adipose_Visceral_Omentum
EUR-like	ENSG00000204147.9	ASAH2B	1.74035	0.0143241	0.081798	0.407208	Adipose_Visceral_Omentum
EUR-like	ENSG00000165916.8	PSMC3	-1.73901	-0.0338728	0.0820338	0.407659	Adipose_Visceral_Omentum
EUR-like	ENSG00000115486.11	GGCX	1.73889	0.029598	0.0820541	0.407659	Adipose_Visceral_Omentum
EUR-like	ENSG00000213593.9	TMX2	1.73888	0.0947181	0.0820557	0.407659	Adipose_Visceral_Omentum
EUR-like	ENSG00000099999.14	RNF215	1.73836	0.0849288	0.0821466	0.407833	Adipose_Visceral_Omentum
EUR-like	ENSG00000176155.18	CCDC57	-1.73666	-0.0146905	0.0824466	0.409013	Adipose_Visceral_Omentum
EUR-like	ENSG00000162852.13	CNST	1.73638	0.0314155	0.0824961	0.409013	Adipose_Visceral_Omentum
EUR-like	ENSG00000240771.6	ARHGEF25	1.7359	0.0306925	0.0825808	0.409155	Adipose_Visceral_Omentum
EUR-like	ENSG00000137831.14	UACA	-1.73554	-0.0757569	0.082645	0.409196	Adipose_Visceral_Omentum
EUR-like	ENSG00000164850.14	GPER1	1.73398	0.0455341	0.0829209	0.40965	Adipose_Visceral_Omentum
EUR-like	ENSG00000140839.11	CLEC18B	-1.73396	-0.037237	0.0829254	0.40965	Adipose_Visceral_Omentum
EUR-like	ENSG00000177465.4	ACOT4	1.73384	0.0535221	0.0829461	0.40965	Adipose_Visceral_Omentum
EUR-like	ENSG00000167702.11	KIFC2	1.73374	0.0326651	0.0829649	0.40965	Adipose_Visceral_Omentum
EUR-like	ENSG00000143499.13	SMYD2	1.73321	0.0300249	0.0830577	0.40965	Adipose_Visceral_Omentum
EUR-like	ENSG00000137561.4	TTPA	1.73307	0.083838	0.083083	0.40965	Adipose_Visceral_Omentum
EUR-like	ENSG00000136877.14	FPGS	-1.73256	-0.101158	0.0831746	0.40965	Adipose_Visceral_Omentum
EUR-like	ENSG00000162613.16	FUBP1	-1.73242	-0.0810306	0.0831996	0.40965	Adipose_Visceral_Omentum
EUR-like	ENSG00000072864.14	NDE1	1.73172	0.0359433	0.0833228	0.40965	Adipose_Visceral_Omentum
EUR-like	ENSG00000197465.13	GYPE	-1.73165	-0.0145677	0.0833365	0.40965	Adipose_Visceral_Omentum
EUR-like	ENSG00000251615.3	RP11-774O3.3	1.73143	0.0126686	0.0833748	0.40965	Adipose_Visceral_Omentum
EUR-like	ENSG00000113593.11	PPWD1	1.73124	0.0192089	0.0834089	0.40965	Adipose_Visceral_Omentum
EUR-like	ENSG00000181513.14	ACBD4	1.73033	0.0816772	0.0835707	0.410169	Adipose_Visceral_Omentum
EUR-like	ENSG00000104825.16	NFKBIB	1.72994	0.0706057	0.0836403	0.410236	Adipose_Visceral_Omentum
EUR-like	ENSG00000172175.12	MALT1	-1.72962	-0.0643959	0.0836981	0.410244	Adipose_Visceral_Omentum
EUR-like	ENSG00000242852.6	ZNF709	-1.72864	-0.0594245	0.0838738	0.41034	Adipose_Visceral_Omentum
EUR-like	ENSG00000142973.13	CYP4B1	-1.72844	-0.0244407	0.0839101	0.41034	Adipose_Visceral_Omentum
EUR-like	ENSG00000187987.9	ZSCAN23	-1.72833	-0.0132969	0.0839285	0.41034	Adipose_Visceral_Omentum
EUR-like	ENSG00000078053.16	AMPH	-1.72826	-0.00898714	0.0839421	0.41034	Adipose_Visceral_Omentum
EUR-like	ENSG00000128604.19	IRF5	1.72753	0.0312751	0.084072	0.410508	Adipose_Visceral_Omentum
EUR-like	ENSG00000188056.11	TREML4	-1.72744	-0.0200462	0.0840887	0.410508	Adipose_Visceral_Omentum
EUR-like	ENSG00000276293.4	PIP4K2B	-1.72684	-0.350546	0.0841973	0.410764	Adipose_Visceral_Omentum
EUR-like	ENSG00000058063.15	ATP11B	1.72605	0.0420898	0.0843383	0.411177	Adipose_Visceral_Omentum
EUR-like	ENSG00000221838.9	AP4M1	-1.72459	-0.0216142	0.0846021	0.412189	Adipose_Visceral_Omentum
EUR-like	ENSG00000118849.9	RARRES1	1.72398	0.0445416	0.0847113	0.412252	Adipose_Visceral_Omentum
EUR-like	ENSG00000196072.11	BLOC1S2	-1.72389	-0.0392235	0.0847279	0.412252	Adipose_Visceral_Omentum
EUR-like	ENSG00000100151.15	PICK1	-1.72122	-0.0299597	0.0852108	0.414114	Adipose_Visceral_Omentum
EUR-like	ENSG00000076242.14	MLH1	1.72115	0.0276977	0.0852238	0.414114	Adipose_Visceral_Omentum
EUR-like	ENSG00000106536.19	POU6F2	-1.72053	-0.0236681	0.0853362	0.414385	Adipose_Visceral_Omentum
EUR-like	ENSG00000154330.12	PGM5	-1.71964	-0.0675535	0.0854972	0.414416	Adipose_Visceral_Omentum
EUR-like	ENSG00000118307.18	CASC1	-1.71956	-0.0489385	0.0855119	0.414416	Adipose_Visceral_Omentum
EUR-like	ENSG00000237765.6	FAM200B	1.71938	0.0584774	0.0855446	0.414416	Adipose_Visceral_Omentum
EUR-like	ENSG00000143702.15	CEP170	1.71918	0.0443235	0.0855813	0.414416	Adipose_Visceral_Omentum
EUR-like	ENSG00000176834.13	VSIG10	-1.71894	-0.0297501	0.085626	0.414416	Adipose_Visceral_Omentum
EUR-like	ENSG00000141580.15	WDR45B	1.7183	0.020733	0.085742	0.414703	Adipose_Visceral_Omentum
EUR-like	ENSG00000267108.1	RP11-861E21.1	1.71697	0.00993901	0.0859843	0.4156	Adipose_Visceral_Omentum
EUR-like	ENSG00000137074.18	APTX	1.71592	0.0174733	0.0861772	0.4161	Adipose_Visceral_Omentum
EUR-like	ENSG00000146963.17	LUC7L2	1.71579	0.090092	0.0862014	0.4161	Adipose_Visceral_Omentum
EUR-like	ENSG00000197958.12	RPL12	1.71543	0.0168551	0.0862655	0.416134	Adipose_Visceral_Omentum
EUR-like	ENSG00000112137.17	PHACTR1	-1.71357	-0.0438049	0.0866075	0.417122	Adipose_Visceral_Omentum
EUR-like	ENSG00000137764.19	MAP2K5	1.7133	0.0262819	0.0866579	0.417122	Adipose_Visceral_Omentum
EUR-like	ENSG00000213639.9	PPP1CB	1.71292	0.0294829	0.0867282	0.417122	Adipose_Visceral_Omentum
EUR-like	ENSG00000271079.1	CTAGE15	1.71225	0.0201575	0.0868504	0.417122	Adipose_Visceral_Omentum
EUR-like	ENSG00000260698.1	RP11-439E19.9	1.71199	0.0499442	0.086898	0.417122	Adipose_Visceral_Omentum
EUR-like	ENSG00000142655.12	PEX14	1.71188	0.0295113	0.0869195	0.417122	Adipose_Visceral_Omentum
EUR-like	ENSG00000104964.14	AES	1.71181	0.0535902	0.0869315	0.417122	Adipose_Visceral_Omentum
EUR-like	ENSG00000275874.1	PICSAR	1.71167	0.00963865	0.0869579	0.417122	Adipose_Visceral_Omentum
EUR-like	ENSG00000173214.5	MFSD4B	1.71129	0.046251	0.0870267	0.417122	Adipose_Visceral_Omentum
EUR-like	ENSG00000111799.20	COL12A1	-1.71122	-0.0303073	0.0870407	0.417122	Adipose_Visceral_Omentum
EUR-like	ENSG00000113597.17	TRAPPC13	1.71019	0.0998017	0.0872299	0.417755	Adipose_Visceral_Omentum
EUR-like	ENSG00000182667.14	NTM	1.70917	0.0726774	0.0874197	0.41839	Adipose_Visceral_Omentum
EUR-like	ENSG00000124789.11	NUP153	1.70859	0.0855762	0.0875261	0.418626	Adipose_Visceral_Omentum
EUR-like	ENSG00000088053.11	GP6	1.70802	0.0253635	0.0876328	0.41871	Adipose_Visceral_Omentum
EUR-like	ENSG00000198336.9	MYL4	1.70788	0.0526406	0.0876583	0.41871	Adipose_Visceral_Omentum
EUR-like	ENSG00000064703.11	DDX20	1.70632	0.0212807	0.0879493	0.419826	Adipose_Visceral_Omentum
EUR-like	ENSG00000180332.6	KCTD4	1.70557	0.0661682	0.0880878	0.420213	Adipose_Visceral_Omentum
EUR-like	ENSG00000124733.3	MEA1	-1.70372	-0.0567024	0.0884328	0.421583	Adipose_Visceral_Omentum
EUR-like	ENSG00000140873.15	ADAMTS18	1.70279	0.115355	0.088608	0.421986	Adipose_Visceral_Omentum
EUR-like	ENSG00000125124.11	BBS2	1.70266	0.0151671	0.0886326	0.421986	Adipose_Visceral_Omentum
EUR-like	ENSG00000162944.10	RFTN2	-1.70168	-0.0283332	0.0888158	0.422333	Adipose_Visceral_Omentum
EUR-like	ENSG00000117877.10	CD3EAP	-1.70165	-0.0396642	0.0888209	0.422333	Adipose_Visceral_Omentum
EUR-like	ENSG00000275784.1	RP5-1125A11.6	-1.69978	-0.0227035	0.089173	0.423523	Adipose_Visceral_Omentum
EUR-like	ENSG00000237513.1	RP11-325F22.2	1.69965	0.065886	0.0891966	0.423523	Adipose_Visceral_Omentum
EUR-like	ENSG00000134905.16	CARS2	1.69939	0.0138161	0.0892451	0.423523	Adipose_Visceral_Omentum
EUR-like	ENSG00000237212.1	RP11-569G13.2	1.69845	0.0338067	0.0894231	0.424093	Adipose_Visceral_Omentum
EUR-like	ENSG00000148498.15	PARD3	-1.6977	-0.0570891	0.0895651	0.424491	Adipose_Visceral_Omentum
EUR-like	ENSG00000136546.13	SCN7A	-1.69591	-0.0481758	0.0899027	0.425815	Adipose_Visceral_Omentum
EUR-like	ENSG00000089335.20	ZNF302	1.69537	0.0208169	0.0900061	0.426029	Adipose_Visceral_Omentum
EUR-like	ENSG00000100191.5	SLC5A4	1.69359	0.00794349	0.0903438	0.427351	Adipose_Visceral_Omentum
EUR-like	ENSG00000159596.6	TMEM69	1.6927	0.0397092	0.090513	0.427745	Adipose_Visceral_Omentum
EUR-like	ENSG00000204084.12	INPP5B	-1.69208	-0.00964154	0.0906314	0.427745	Adipose_Visceral_Omentum
EUR-like	ENSG00000180185.11	FAHD1	-1.6918	-0.0107276	0.0906833	0.427745	Adipose_Visceral_Omentum
EUR-like	ENSG00000152433.14	ZNF547	1.69138	0.0572162	0.0907635	0.427745	Adipose_Visceral_Omentum
EUR-like	ENSG00000080823.22	MOK	-1.69116	-0.0227224	0.0908065	0.427745	Adipose_Visceral_Omentum
EUR-like	ENSG00000184221.12	OLIG1	1.69101	0.0350883	0.0908341	0.427745	Adipose_Visceral_Omentum
EUR-like	ENSG00000183828.14	NUDT14	-1.691	-0.0148901	0.0908366	0.427745	Adipose_Visceral_Omentum
EUR-like	ENSG00000185024.16	BRF1	1.69027	0.0999138	0.0909763	0.428127	Adipose_Visceral_Omentum
EUR-like	ENSG00000241697.4	TMEFF1	-1.68908	-0.0241446	0.0912034	0.428487	Adipose_Visceral_Omentum
EUR-like	ENSG00000176435.6	CLEC14A	1.68882	0.0797167	0.091254	0.428487	Adipose_Visceral_Omentum
EUR-like	ENSG00000100220.11	RTCB	1.68868	0.264164	0.0912815	0.428487	Adipose_Visceral_Omentum
EUR-like	ENSG00000240053.8	LY6G5B	-1.68865	-0.0209039	0.0912872	0.428487	Adipose_Visceral_Omentum
EUR-like	ENSG00000197948.10	FCHSD1	1.68719	0.0361785	0.0915665	0.429523	Adipose_Visceral_Omentum
EUR-like	ENSG00000186283.13	TOR3A	1.68643	0.0261988	0.0917127	0.429826	Adipose_Visceral_Omentum
EUR-like	ENSG00000148344.10	PTGES	-1.68611	-0.0990141	0.0917739	0.429826	Adipose_Visceral_Omentum
EUR-like	ENSG00000163155.11	LYSMD1	1.68589	0.0353738	0.0918172	0.429826	Adipose_Visceral_Omentum
EUR-like	ENSG00000105464.3	GRIN2D	1.68545	0.0163258	0.0919024	0.429826	Adipose_Visceral_Omentum
EUR-like	ENSG00000204444.10	APOM	1.68533	0.0400638	0.0919251	0.429826	Adipose_Visceral_Omentum
EUR-like	ENSG00000160867.14	FGFR4	1.6848	0.0499637	0.0920264	0.430025	Adipose_Visceral_Omentum
EUR-like	ENSG00000188820.12	FAM26F	1.68402	0.0141543	0.092178	0.430458	Adipose_Visceral_Omentum
EUR-like	ENSG00000196704.11	AMZ2	-1.68311	-0.0367892	0.0923529	0.430734	Adipose_Visceral_Omentum
EUR-like	ENSG00000099282.9	TSPAN15	1.68279	0.0815077	0.0924156	0.430734	Adipose_Visceral_Omentum
EUR-like	ENSG00000139618.14	BRCA2	-1.68277	-0.0495122	0.0924191	0.430734	Adipose_Visceral_Omentum
EUR-like	ENSG00000023909.9	GCLM	-1.6825	-0.0560718	0.0924727	0.430734	Adipose_Visceral_Omentum
EUR-like	ENSG00000157551.17	KCNJ15	-1.68171	-0.0417261	0.0926251	0.431122	Adipose_Visceral_Omentum
EUR-like	ENSG00000186184.16	POLR1D	-1.68146	-0.0177304	0.0926739	0.431122	Adipose_Visceral_Omentum
EUR-like	ENSG00000149488.12	TMC2	-1.67953	-0.0160058	0.0930494	0.432016	Adipose_Visceral_Omentum
EUR-like	ENSG00000166257.8	SCN3B	-1.67953	-0.0323608	0.0930496	0.432016	Adipose_Visceral_Omentum
EUR-like	ENSG00000011021.21	CLCN6	1.67893	0.0287848	0.0931649	0.432016	Adipose_Visceral_Omentum
EUR-like	ENSG00000197245.5	FAM110D	1.67889	0.0197367	0.0931741	0.432016	Adipose_Visceral_Omentum
EUR-like	ENSG00000188707.5	ZBED6CL	1.6782	0.0225888	0.0933081	0.432016	Adipose_Visceral_Omentum
EUR-like	ENSG00000123395.14	ATG101	-1.67816	-0.107162	0.0933168	0.432016	Adipose_Visceral_Omentum
EUR-like	ENSG00000149089.12	APIP	-1.67813	-0.00880014	0.0933215	0.432016	Adipose_Visceral_Omentum
EUR-like	ENSG00000165905.17	LARGE2	1.67804	0.0338926	0.0933386	0.432016	Adipose_Visceral_Omentum
EUR-like	ENSG00000266588.1	RP1-56K13.5	1.67731	0.0211916	0.0934811	0.432402	Adipose_Visceral_Omentum
EUR-like	ENSG00000185838.13	GNB1L	-1.67669	-0.0171933	0.0936038	0.432696	Adipose_Visceral_Omentum
EUR-like	ENSG00000137726.16	FXYD6	-1.67556	-0.0246856	0.0938241	0.43344	Adipose_Visceral_Omentum
EUR-like	ENSG00000120539.14	MASTL	-1.67434	-0.0184074	0.0940642	0.434275	Adipose_Visceral_Omentum
EUR-like	ENSG00000105849.5	TWISTNB	-1.67389	-0.06742	0.0941531	0.434411	Adipose_Visceral_Omentum
EUR-like	ENSG00000100280.16	AP1B1	-1.67303	-0.0575826	0.0943214	0.434913	Adipose_Visceral_Omentum
EUR-like	ENSG00000244165.1	P2RY11	1.67244	0.027432	0.094437	0.435172	Adipose_Visceral_Omentum
EUR-like	ENSG00000183111.11	ARHGEF37	1.67121	0.0392556	0.0946794	0.436014	Adipose_Visceral_Omentum
EUR-like	ENSG00000139428.11	MMAB	-1.67082	-0.0585178	0.0947566	0.436095	Adipose_Visceral_Omentum
EUR-like	ENSG00000123612.15	ACVR1C	-1.67002	-0.0518152	0.0949164	0.436556	Adipose_Visceral_Omentum
EUR-like	ENSG00000198805.11	PNP	-1.6688	-0.0155296	0.0951563	0.437384	Adipose_Visceral_Omentum
EUR-like	ENSG00000177181.14	RIMKLA	-1.66714	-0.0339958	0.0954859	0.438623	Adipose_Visceral_Omentum
EUR-like	ENSG00000173531.15	MST1	-1.66608	-0.0332137	0.0956972	0.439163	Adipose_Visceral_Omentum
EUR-like	ENSG00000205571.13	SMN2	1.66554	0.0129305	0.0958055	0.439163	Adipose_Visceral_Omentum
EUR-like	ENSG00000245556.2	SCAMP1-AS1	1.66545	0.0281865	0.0958221	0.439163	Adipose_Visceral_Omentum
EUR-like	ENSG00000132386.10	SERPINF1	-1.66534	-0.0613736	0.0958452	0.439163	Adipose_Visceral_Omentum
EUR-like	ENSG00000204592.8	HLA-E	-1.66501	-0.0354464	0.0959106	0.439163	Adipose_Visceral_Omentum
EUR-like	ENSG00000148399.12	DPH7	-1.66473	-0.218838	0.0959668	0.439163	Adipose_Visceral_Omentum
EUR-like	ENSG00000188895.11	MSL1	-1.66444	-0.0169892	0.0960237	0.439163	Adipose_Visceral_Omentum
EUR-like	ENSG00000142082.14	SIRT3	1.66366	0.0375046	0.0961803	0.439604	Adipose_Visceral_Omentum
EUR-like	ENSG00000099937.10	SERPIND1	-1.66326	-0.00717372	0.0962596	0.439692	Adipose_Visceral_Omentum
EUR-like	ENSG00000060656.19	PTPRU	1.66227	0.0360168	0.0964589	0.439795	Adipose_Visceral_Omentum
EUR-like	ENSG00000161281.10	COX7A1	-1.66224	-0.0467036	0.0964655	0.439795	Adipose_Visceral_Omentum
EUR-like	ENSG00000080709.14	KCNN2	-1.6622	-0.0317955	0.0964719	0.439795	Adipose_Visceral_Omentum
EUR-like	ENSG00000241186.9	TDGF1	1.66194	0.00574159	0.0965246	0.439795	Adipose_Visceral_Omentum
EUR-like	ENSG00000110148.9	CCKBR	-1.66165	-0.0331181	0.0965829	0.439795	Adipose_Visceral_Omentum
EUR-like	ENSG00000102466.15	FGF14	1.66113	0.0235262	0.0966881	0.44	Adipose_Visceral_Omentum
EUR-like	ENSG00000066468.22	FGFR2	1.66079	0.030824	0.0967565	0.440037	Adipose_Visceral_Omentum
EUR-like	ENSG00000089486.16	CDIP1	-1.65962	-0.0293349	0.09699	0.440825	Adipose_Visceral_Omentum
EUR-like	ENSG00000181061.13	HIGD1A	-1.65845	-0.0369673	0.0972269	0.441627	Adipose_Visceral_Omentum
EUR-like	ENSG00000268471.6	DKFZP434I0714	-1.6581	-0.0241759	0.0972967	0.44167	Adipose_Visceral_Omentum
EUR-like	ENSG00000183255.11	PTTG1IP	-1.65769	-0.0338506	0.0973796	0.441736	Adipose_Visceral_Omentum
EUR-like	ENSG00000128928.8	IVD	1.65743	0.0184366	0.0974319	0.441736	Adipose_Visceral_Omentum
EUR-like	ENSG00000178187.7	ZNF454	1.65649	0.0194778	0.0976232	0.442192	Adipose_Visceral_Omentum
EUR-like	ENSG00000127947.15	PTPN12	1.65634	0.0162107	0.0976535	0.442192	Adipose_Visceral_Omentum
EUR-like	ENSG00000224914.3	LINC00863	-1.65581	-0.0219343	0.0977601	0.442401	Adipose_Visceral_Omentum
EUR-like	ENSG00000171206.13	TRIM8	1.6527	0.0405676	0.0983926	0.444796	Adipose_Visceral_Omentum
EUR-like	ENSG00000197181.11	PIWIL2	1.65261	0.0112995	0.0984111	0.444796	Adipose_Visceral_Omentum
EUR-like	ENSG00000179010.14	MRFAP1	1.6521	0.0765539	0.0985147	0.44499	Adipose_Visceral_Omentum
EUR-like	ENSG00000183114.7	FAM43B	1.6516	0.0681747	0.0986171	0.445177	Adipose_Visceral_Omentum
EUR-like	ENSG00000213463.4	SYNJ2BP	1.65037	0.0290122	0.0988663	0.445759	Adipose_Visceral_Omentum
EUR-like	ENSG00000145569.5	FAM105A	1.65005	0.0578541	0.0989328	0.445759	Adipose_Visceral_Omentum
EUR-like	ENSG00000119673.14	ACOT2	-1.64988	-0.0213688	0.0989671	0.445759	Adipose_Visceral_Omentum
EUR-like	ENSG00000172543.7	CTSW	-1.64977	-0.0110178	0.0989898	0.445759	Adipose_Visceral_Omentum
EUR-like	ENSG00000138777.19	PPA2	1.64894	0.0152623	0.0991602	0.445994	Adipose_Visceral_Omentum
EUR-like	ENSG00000164543.5	STK17A	1.64892	0.0340908	0.099164	0.445994	Adipose_Visceral_Omentum
EUR-like	ENSG00000204866.8	IGFL2	-1.64723	-0.0553049	0.0995098	0.44606	Adipose_Visceral_Omentum
EUR-like	ENSG00000150967.17	ABCB9	1.64704	0.0648986	0.0995505	0.44606	Adipose_Visceral_Omentum
EUR-like	ENSG00000218739.9	CEBPZOS	1.64698	0.0213036	0.0995618	0.44606	Adipose_Visceral_Omentum
EUR-like	ENSG00000164663.14	USP49	1.64665	0.0190004	0.0996291	0.44606	Adipose_Visceral_Omentum
EUR-like	ENSG00000189419.6	SPATA41	-1.64645	-0.0797357	0.0996713	0.44606	Adipose_Visceral_Omentum
EUR-like	ENSG00000204713.10	TRIM27	1.64591	0.0370775	0.0997814	0.44606	Adipose_Visceral_Omentum
EUR-like	ENSG00000167306.19	MYO5B	1.64588	0.164853	0.099788	0.44606	Adipose_Visceral_Omentum
EUR-like	ENSG00000204314.10	PRRT1	1.64575	0.0346073	0.0998148	0.44606	Adipose_Visceral_Omentum
EUR-like	ENSG00000002933.7	TMEM176A	1.64561	0.0189537	0.0998447	0.44606	Adipose_Visceral_Omentum
EUR-like	ENSG00000185800.11	DMWD	-1.64539	-0.0316717	0.0998886	0.44606	Adipose_Visceral_Omentum
EUR-like	ENSG00000124299.13	PEPD	-1.64509	-0.0230116	0.0999505	0.44606	Adipose_Visceral_Omentum
EUR-like	ENSG00000275718.1	CCL15	1.64485	0.052084	0.100001	0.44606	Adipose_Visceral_Omentum
EUR-like	ENSG00000213760.10	ATP6V1G2	-1.64479	-0.0106031	0.100014	0.44606	Adipose_Visceral_Omentum
EUR-like	ENSG00000231106.2	LINC01436	1.6447	0.00562577	0.100033	0.44606	Adipose_Visceral_Omentum
EUR-like	ENSG00000283914.1	RP11-219G17.9	1.64374	0.00990851	0.100231	0.446671	Adipose_Visceral_Omentum
EUR-like	ENSG00000167695.14	FAM57A	-1.64301	-0.0225019	0.100381	0.44707	Adipose_Visceral_Omentum
EUR-like	ENSG00000166839.16	ANKDD1A	1.64194	0.0530201	0.100603	0.447186	Adipose_Visceral_Omentum
EUR-like	ENSG00000232884.7	AF127936.3	-1.64152	-0.0305939	0.100689	0.447186	Adipose_Visceral_Omentum
EUR-like	ENSG00000237248.4	LINC00987	-1.6415	-0.0301398	0.100693	0.447186	Adipose_Visceral_Omentum
EUR-like	ENSG00000184602.5	SNN	-1.64123	-0.0234253	0.10075	0.447186	Adipose_Visceral_Omentum
EUR-like	ENSG00000135248.15	FAM71F1	1.64098	0.0303478	0.100801	0.447186	Adipose_Visceral_Omentum
EUR-like	ENSG00000104980.7	TIMM44	1.64086	0.0344731	0.100826	0.447186	Adipose_Visceral_Omentum
EUR-like	ENSG00000148908.14	RGS10	-1.64003	-0.115372	0.100998	0.447186	Adipose_Visceral_Omentum
EUR-like	ENSG00000154518.9	ATP5G3	1.64001	0.0465222	0.101003	0.447186	Adipose_Visceral_Omentum
EUR-like	ENSG00000251432.6	RP11-420A23.1	1.63987	0.0290333	0.101031	0.447186	Adipose_Visceral_Omentum
EUR-like	ENSG00000125618.16	PAX8	1.63982	0.0067313	0.101043	0.447186	Adipose_Visceral_Omentum
EUR-like	ENSG00000133101.9	CCNA1	-1.63944	-0.0368252	0.101122	0.447186	Adipose_Visceral_Omentum
EUR-like	ENSG00000237604.1	AP001056.1	-1.6387	-0.0159019	0.101277	0.447186	Adipose_Visceral_Omentum
EUR-like	ENSG00000124257.6	NEURL2	1.63848	0.0151012	0.101322	0.447186	Adipose_Visceral_Omentum
EUR-like	ENSG00000100473.15	COCH	-1.63837	-0.023448	0.101345	0.447186	Adipose_Visceral_Omentum
EUR-like	ENSG00000129167.9	TPH1	-1.63819	-0.0186402	0.101381	0.447186	Adipose_Visceral_Omentum
EUR-like	ENSG00000282890.1	RP11-460M2.1	-1.63817	-0.00768225	0.101386	0.447186	Adipose_Visceral_Omentum
EUR-like	ENSG00000037474.14	NSUN2	-1.63641	-0.0155109	0.101754	0.448133	Adipose_Visceral_Omentum
EUR-like	ENSG00000196247.11	ZNF107	-1.63608	-0.0116363	0.101823	0.448133	Adipose_Visceral_Omentum
EUR-like	ENSG00000104915.14	STX10	-1.63605	-0.0548663	0.101828	0.448133	Adipose_Visceral_Omentum
EUR-like	ENSG00000050393.11	MCUR1	1.63597	0.041623	0.101846	0.448133	Adipose_Visceral_Omentum
EUR-like	ENSG00000156414.18	TDRD9	-1.63558	-0.023695	0.101927	0.44822	Adipose_Visceral_Omentum
EUR-like	ENSG00000166926.8	MS4A6E	-1.63521	-0.035312	0.102005	0.448297	Adipose_Visceral_Omentum
EUR-like	ENSG00000169432.14	SCN9A	1.63413	0.0882925	0.102232	0.449024	Adipose_Visceral_Omentum
EUR-like	ENSG00000167711.13	SERPINF2	-1.63218	-0.0253318	0.102642	0.450187	Adipose_Visceral_Omentum
EUR-like	ENSG00000168778.11	TCTN2	1.63196	0.0153099	0.102688	0.450187	Adipose_Visceral_Omentum
EUR-like	ENSG00000023839.10	ABCC2	1.6315	0.0412328	0.102786	0.450187	Adipose_Visceral_Omentum
EUR-like	ENSG00000237172.3	B3GNT9	-1.63142	-0.0925372	0.102801	0.450187	Adipose_Visceral_Omentum
EUR-like	ENSG00000271584.2	RP11-89C3.4	1.63127	0.00735184	0.102833	0.450187	Adipose_Visceral_Omentum
EUR-like	ENSG00000138668.18	HNRNPD	1.63111	0.0496981	0.102866	0.450187	Adipose_Visceral_Omentum
EUR-like	ENSG00000178802.17	MPI	-1.63073	-0.0263091	0.102947	0.450269	Adipose_Visceral_Omentum
EUR-like	ENSG00000126464.13	PRR12	1.63022	0.0316567	0.103055	0.450345	Adipose_Visceral_Omentum
EUR-like	ENSG00000080166.15	DCT	-1.63007	-0.013789	0.103087	0.450345	Adipose_Visceral_Omentum
EUR-like	ENSG00000181847.11	TIGIT	1.62932	0.045941	0.103246	0.450769	Adipose_Visceral_Omentum
EUR-like	ENSG00000245468.3	RP11-367J11.3	-1.62879	-0.0332148	0.103357	0.450986	Adipose_Visceral_Omentum
EUR-like	ENSG00000152455.15	SUV39H2	1.62815	0.0563524	0.103493	0.451267	Adipose_Visceral_Omentum
EUR-like	ENSG00000166233.14	ARIH1	1.62785	0.18305	0.103557	0.451267	Adipose_Visceral_Omentum
EUR-like	ENSG00000189120.4	SP6	-1.62761	-0.0419472	0.103607	0.451267	Adipose_Visceral_Omentum
EUR-like	ENSG00000139926.15	FRMD6	-1.62724	-0.181923	0.103685	0.45134	Adipose_Visceral_Omentum
EUR-like	ENSG00000261824.6	LINC00662	1.62694	0.0204241	0.103749	0.451349	Adipose_Visceral_Omentum
EUR-like	ENSG00000171793.13	CTPS1	-1.62661	-0.0774948	0.10382	0.451388	Adipose_Visceral_Omentum
EUR-like	ENSG00000232063.1	RP11-307E17.8	-1.62594	-0.00913985	0.103963	0.451486	Adipose_Visceral_Omentum
EUR-like	ENSG00000188157.14	AGRN	-1.62592	-0.0257522	0.103966	0.451486	Adipose_Visceral_Omentum
EUR-like	ENSG00000069696.6	DRD4	-1.62553	-0.0280277	0.10405	0.451582	Adipose_Visceral_Omentum
EUR-like	ENSG00000134996.11	OSTF1	1.62377	0.0367092	0.104424	0.452754	Adipose_Visceral_Omentum
EUR-like	ENSG00000070669.16	ASNS	-1.62359	-0.012393	0.104464	0.452754	Adipose_Visceral_Omentum
EUR-like	ENSG00000125730.16	C3	1.62339	0.117168	0.104506	0.452754	Adipose_Visceral_Omentum
EUR-like	ENSG00000150907.7	FOXO1	1.62291	0.0983499	0.104608	0.452931	Adipose_Visceral_Omentum
EUR-like	ENSG00000107736.19	CDH23	-1.62144	-0.0268815	0.104924	0.454029	Adipose_Visceral_Omentum
EUR-like	ENSG00000184497.12	TMEM255B	-1.62114	-0.0754422	0.104988	0.454038	Adipose_Visceral_Omentum
EUR-like	ENSG00000258908.1	RP11-203M5.8	-1.62011	-0.0211196	0.105208	0.454377	Adipose_Visceral_Omentum
EUR-like	ENSG00000000460.16	C1orf112	1.61989	0.0356737	0.105257	0.454377	Adipose_Visceral_Omentum
EUR-like	ENSG00000139116.18	KIF21A	1.61986	0.104682	0.105262	0.454377	Adipose_Visceral_Omentum
EUR-like	ENSG00000162039.14	MEIOB	1.61962	0.0198457	0.105315	0.454377	Adipose_Visceral_Omentum
EUR-like	ENSG00000135587.8	SMPD2	1.61828	0.0179692	0.105602	0.455281	Adipose_Visceral_Omentum
EUR-like	ENSG00000168143.8	FAM83B	-1.61806	-0.042278	0.105649	0.455281	Adipose_Visceral_Omentum
EUR-like	ENSG00000102710.19	SUPT20H	1.61743	0.054306	0.105785	0.455388	Adipose_Visceral_Omentum
EUR-like	ENSG00000132681.16	ATP1A4	-1.6171	-0.0433843	0.105857	0.455388	Adipose_Visceral_Omentum
EUR-like	ENSG00000281392.1	LINC00506	-1.61708	-0.040283	0.105861	0.455388	Adipose_Visceral_Omentum
EUR-like	ENSG00000185344.13	ATP6V0A2	1.61658	0.0372128	0.105968	0.455583	Adipose_Visceral_Omentum
EUR-like	ENSG00000171421.12	MRPL36	1.61561	0.0371288	0.106178	0.456212	Adipose_Visceral_Omentum
EUR-like	ENSG00000267006.1	CTC-448F2.4	-1.61533	-0.0269067	0.106239	0.456212	Adipose_Visceral_Omentum
EUR-like	ENSG00000132881.11	RSG1	1.61433	0.0221232	0.106455	0.456672	Adipose_Visceral_Omentum
EUR-like	ENSG00000198015.12	MRPL42	1.61425	0.0128443	0.106472	0.456672	Adipose_Visceral_Omentum
EUR-like	ENSG00000177409.11	SAMD9L	1.61374	0.0213735	0.106583	0.456672	Adipose_Visceral_Omentum
EUR-like	ENSG00000075234.16	TTC38	-1.61341	-0.0219821	0.106657	0.456672	Adipose_Visceral_Omentum
EUR-like	ENSG00000120868.13	APAF1	-1.61339	-0.072435	0.106659	0.456672	Adipose_Visceral_Omentum
EUR-like	ENSG00000186868.15	MAPT	-1.61241	-0.0382965	0.106873	0.457113	Adipose_Visceral_Omentum
EUR-like	ENSG00000198160.14	MIER1	1.61211	0.0351877	0.106937	0.457113	Adipose_Visceral_Omentum
EUR-like	ENSG00000136319.11	TTC5	-1.61206	-0.080769	0.106949	0.457113	Adipose_Visceral_Omentum
EUR-like	ENSG00000140323.5	DISP2	1.61007	0.00549557	0.107384	0.458457	Adipose_Visceral_Omentum
EUR-like	ENSG00000181027.10	FKRP	1.61004	0.0116961	0.107389	0.458457	Adipose_Visceral_Omentum
EUR-like	ENSG00000121858.10	TNFSF10	1.6096	0.0263422	0.107486	0.458604	Adipose_Visceral_Omentum
EUR-like	ENSG00000146477.5	SLC22A3	-1.60916	-0.0280337	0.107582	0.458743	Adipose_Visceral_Omentum
EUR-like	ENSG00000214946.14	TBC1D26	1.60843	0.0232958	0.10774	0.458984	Adipose_Visceral_Omentum
EUR-like	ENSG00000168397.16	ATG4B	1.60833	0.0290531	0.107764	0.458984	Adipose_Visceral_Omentum
EUR-like	ENSG00000116151.13	MORN1	-1.60752	-0.0304099	0.10794	0.459466	Adipose_Visceral_Omentum
EUR-like	ENSG00000276085.1	CCL3L3	-1.60702	-0.0615365	0.108049	0.459543	Adipose_Visceral_Omentum
EUR-like	ENSG00000154813.9	DPH3	1.6068	0.0816072	0.108098	0.459543	Adipose_Visceral_Omentum
EUR-like	ENSG00000122591.11	FAM126A	-1.60658	-0.0464537	0.108146	0.459543	Adipose_Visceral_Omentum
EUR-like	ENSG00000243317.7	C7orf73	1.60579	0.013196	0.10832	0.460016	Adipose_Visceral_Omentum
EUR-like	ENSG00000155849.15	ELMO1	-1.60377	-0.0512523	0.108765	0.46129	Adipose_Visceral_Omentum
EUR-like	ENSG00000141934.9	PLPP2	1.60366	0.0101843	0.108788	0.46129	Adipose_Visceral_Omentum
EUR-like	ENSG00000118004.17	COLEC11	1.60357	0.0312111	0.10881	0.46129	Adipose_Visceral_Omentum
EUR-like	ENSG00000272630.1	RP11-344N10.5	-1.60315	-0.0356657	0.108902	0.461414	Adipose_Visceral_Omentum
EUR-like	ENSG00000167642.12	SPINT2	1.60199	0.0290587	0.109157	0.462132	Adipose_Visceral_Omentum
EUR-like	ENSG00000134575.9	ACP2	-1.60181	-0.0368478	0.109198	0.462132	Adipose_Visceral_Omentum
EUR-like	ENSG00000197114.11	ZGPAT	-1.60016	-0.0720039	0.109563	0.462436	Adipose_Visceral_Omentum
EUR-like	ENSG00000178821.12	TMEM52	1.5997	0.0554643	0.109666	0.462436	Adipose_Visceral_Omentum
EUR-like	ENSG00000155760.2	FZD7	1.59964	0.0420384	0.109678	0.462436	Adipose_Visceral_Omentum
EUR-like	ENSG00000198010.12	DLGAP2	-1.59943	-0.0133821	0.109724	0.462436	Adipose_Visceral_Omentum
EUR-like	ENSG00000197217.12	ENTPD4	-1.59939	-0.028621	0.109735	0.462436	Adipose_Visceral_Omentum
EUR-like	ENSG00000110042.7	DTX4	-1.59929	-0.0363196	0.109755	0.462436	Adipose_Visceral_Omentum
EUR-like	ENSG00000261456.5	TUBB8	-1.59901	-0.0229652	0.109819	0.462436	Adipose_Visceral_Omentum
EUR-like	ENSG00000182636.5	NDN	1.59899	0.0810492	0.109823	0.462436	Adipose_Visceral_Omentum
EUR-like	ENSG00000151632.17	AKR1C2	-1.59872	-0.0569928	0.109882	0.462436	Adipose_Visceral_Omentum
EUR-like	ENSG00000131941.7	RHPN2	-1.59863	-0.0403708	0.109902	0.462436	Adipose_Visceral_Omentum
EUR-like	ENSG00000186766.7	FOXI2	1.59818	0.026629	0.110004	0.462598	Adipose_Visceral_Omentum
EUR-like	ENSG00000099785.10	2025-03-02	1.59745	0.0159138	0.110166	0.462934	Adipose_Visceral_Omentum
EUR-like	ENSG00000206077.10	ZDHHC11B	-1.59725	-0.0282157	0.11021	0.462934	Adipose_Visceral_Omentum
EUR-like	ENSG00000154429.10	CCSAP	-1.59617	-0.0273196	0.110451	0.463679	Adipose_Visceral_Omentum
EUR-like	ENSG00000112290.12	WASF1	1.59499	0.0347264	0.110715	0.464522	Adipose_Visceral_Omentum
EUR-like	ENSG00000111850.10	SMIM8	1.59299	0.0252706	0.111163	0.466045	Adipose_Visceral_Omentum
EUR-like	ENSG00000187010.19	RHD	1.5928	0.00594562	0.111206	0.466045	Adipose_Visceral_Omentum
EUR-like	ENSG00000125945.14	ZNF436	1.59241	0.023911	0.111292	0.466137	Adipose_Visceral_Omentum
EUR-like	ENSG00000187535.13	IFT140	-1.5915	-0.0424125	0.111498	0.466734	Adipose_Visceral_Omentum
EUR-like	ENSG00000282021.1	CTD-2336O2.3	-1.59091	-0.0235773	0.111629	0.467014	Adipose_Visceral_Omentum
EUR-like	ENSG00000185664.14	PMEL	-1.58998	-0.00906391	0.111839	0.467562	Adipose_Visceral_Omentum
EUR-like	ENSG00000016402.13	IL20RA	-1.58977	-0.0247542	0.111887	0.467562	Adipose_Visceral_Omentum
EUR-like	ENSG00000213347.10	MXD3	1.58933	0.0152543	0.111987	0.467659	Adipose_Visceral_Omentum
EUR-like	ENSG00000127993.15	RBM48	1.58907	0.0611231	0.112044	0.467659	Adipose_Visceral_Omentum
EUR-like	ENSG00000141577.13	CEP131	-1.58881	-0.0319533	0.112103	0.467659	Adipose_Visceral_Omentum
EUR-like	ENSG00000188676.13	IDO2	-1.58844	-0.0493226	0.112187	0.467744	Adipose_Visceral_Omentum
EUR-like	ENSG00000080293.9	SCTR	-1.58774	-0.0156565	0.112345	0.468038	Adipose_Visceral_Omentum
EUR-like	ENSG00000006611.15	USH1C	-1.58756	-0.0148821	0.112385	0.468038	Adipose_Visceral_Omentum
EUR-like	ENSG00000051009.10	FAM160A2	-1.58716	-0.0224446	0.112477	0.468077	Adipose_Visceral_Omentum
EUR-like	ENSG00000126698.10	DNAJC8	-1.58695	-0.0449154	0.112525	0.468077	Adipose_Visceral_Omentum
EUR-like	ENSG00000163754.17	GYG1	-1.58634	-0.048431	0.112663	0.468077	Adipose_Visceral_Omentum
EUR-like	ENSG00000114544.16	SLC41A3	1.58612	0.0159967	0.112712	0.468077	Adipose_Visceral_Omentum
EUR-like	ENSG00000226180.3	RP11-278A23.1	1.58611	0.01445	0.112715	0.468077	Adipose_Visceral_Omentum
EUR-like	ENSG00000242110.7	AMACR	-1.58533	-0.0101349	0.112892	0.468233	Adipose_Visceral_Omentum
EUR-like	ENSG00000152154.10	TMEM178A	-1.58531	-0.111486	0.112896	0.468233	Adipose_Visceral_Omentum
EUR-like	ENSG00000135773.12	CAPN9	-1.58476	-0.0129523	0.113021	0.468233	Adipose_Visceral_Omentum
EUR-like	ENSG00000244953.1	RP11-613D13.8	-1.58473	-0.116295	0.113027	0.468233	Adipose_Visceral_Omentum
EUR-like	ENSG00000272343.1	RP11-140I16.3	-1.58453	-0.0307567	0.113073	0.468233	Adipose_Visceral_Omentum
EUR-like	ENSG00000275764.1	RP11-582E3.6	-1.58362	-0.0200887	0.113281	0.468708	Adipose_Visceral_Omentum
EUR-like	ENSG00000140990.14	NDUFB10	-1.58347	-0.114165	0.113315	0.468708	Adipose_Visceral_Omentum
EUR-like	ENSG00000148965.9	SAA4	-1.58268	-0.0281637	0.113494	0.468823	Adipose_Visceral_Omentum
EUR-like	ENSG00000259915.2	RP11-410E4.1	1.58254	0.0133169	0.113525	0.468823	Adipose_Visceral_Omentum
EUR-like	ENSG00000243477.5	NAT6	1.5825	0.037343	0.113536	0.468823	Adipose_Visceral_Omentum
EUR-like	ENSG00000173409.13	ARV1	1.58187	0.0398955	0.113679	0.469152	Adipose_Visceral_Omentum
EUR-like	ENSG00000158008.9	EXTL1	1.58149	0.0372072	0.113766	0.469243	Adipose_Visceral_Omentum
EUR-like	ENSG00000136315.4	RP11-84C10.2	-1.58073	-0.0298868	0.113939	0.469693	Adipose_Visceral_Omentum
EUR-like	ENSG00000186448.14	ZNF197	-1.58043	-0.0311758	0.114008	0.469714	Adipose_Visceral_Omentum
EUR-like	ENSG00000242550.5	SERPINB10	-1.58002	-0.0443138	0.114103	0.469839	Adipose_Visceral_Omentum
EUR-like	ENSG00000181396.12	OGFOD3	1.57958	0.0202922	0.114203	0.469942	Adipose_Visceral_Omentum
EUR-like	ENSG00000142892.14	PIGK	-1.57924	-0.0545472	0.114281	0.469942	Adipose_Visceral_Omentum
EUR-like	ENSG00000167984.17	NLRC3	-1.57892	-0.0232943	0.114354	0.469942	Adipose_Visceral_Omentum
EUR-like	ENSG00000173226.16	IQCB1	1.57879	0.0121964	0.114385	0.469942	Adipose_Visceral_Omentum
EUR-like	ENSG00000101544.8	ADNP2	-1.5779	-0.0622552	0.114587	0.470501	Adipose_Visceral_Omentum
EUR-like	ENSG00000196932.11	TMEM26	1.57763	0.0511685	0.11465	0.470501	Adipose_Visceral_Omentum
EUR-like	ENSG00000121289.17	CEP89	-1.57689	-0.0535785	0.114821	0.470521	Adipose_Visceral_Omentum
EUR-like	ENSG00000188997.7	KCTD21	-1.57658	-0.0518523	0.114893	0.470521	Adipose_Visceral_Omentum
EUR-like	ENSG00000104983.8	CCDC61	1.5765	0.0712739	0.114911	0.470521	Adipose_Visceral_Omentum
EUR-like	ENSG00000132613.14	MTSS1L	-1.57649	-0.0266245	0.114912	0.470521	Adipose_Visceral_Omentum
EUR-like	ENSG00000170989.8	S1PR1	1.57529	0.0371467	0.11519	0.471325	Adipose_Visceral_Omentum
EUR-like	ENSG00000227066.1	RP3-340N1.2	-1.57479	-0.0137868	0.115304	0.471325	Adipose_Visceral_Omentum
EUR-like	ENSG00000179774.8	ATOH7	-1.57448	-0.0211307	0.115377	0.471325	Adipose_Visceral_Omentum
EUR-like	ENSG00000100092.20	SH3BP1	-1.57441	-0.0452753	0.115392	0.471325	Adipose_Visceral_Omentum
EUR-like	ENSG00000135736.5	CCDC102A	-1.57425	-0.0596249	0.11543	0.471325	Adipose_Visceral_Omentum
EUR-like	ENSG00000189129.13	PLAC9	1.57373	0.0201103	0.11555	0.471548	Adipose_Visceral_Omentum
EUR-like	ENSG00000197548.12	ATG7	1.5733	0.023041	0.11565	0.471693	Adipose_Visceral_Omentum
EUR-like	ENSG00000089847.12	ANKRD24	1.57271	0.0335591	0.115785	0.471984	Adipose_Visceral_Omentum
EUR-like	ENSG00000049247.13	UTS2	-1.57185	-0.0119625	0.115985	0.472535	Adipose_Visceral_Omentum
EUR-like	ENSG00000124787.13	RPP40	-1.56975	-0.0664522	0.116474	0.473511	Adipose_Visceral_Omentum
EUR-like	ENSG00000006194.9	ZNF263	1.56967	0.0330194	0.116491	0.473511	Adipose_Visceral_Omentum
EUR-like	ENSG00000174943.9	KCTD13	-1.5695	-0.0602938	0.116532	0.473511	Adipose_Visceral_Omentum
EUR-like	ENSG00000152382.5	TADA1	1.56945	0.0565849	0.116544	0.473511	Adipose_Visceral_Omentum
EUR-like	ENSG00000188130.13	MAPK12	1.56939	0.00927235	0.116558	0.473511	Adipose_Visceral_Omentum
EUR-like	ENSG00000213199.7	ASIC3	1.56915	0.0297628	0.116613	0.473511	Adipose_Visceral_Omentum
EUR-like	ENSG00000271119.1	CTD-2012J19.3	-1.56818	-0.0137751	0.116839	0.473767	Adipose_Visceral_Omentum
EUR-like	ENSG00000270765.5	GAS2L2	1.56794	0.0906393	0.116896	0.473767	Adipose_Visceral_Omentum
EUR-like	ENSG00000258768.2	CTD-2292M16.8	-1.56753	-0.0290315	0.116991	0.473767	Adipose_Visceral_Omentum
EUR-like	ENSG00000134115.12	CNTN6	1.56729	0.0271599	0.117047	0.473767	Adipose_Visceral_Omentum
EUR-like	ENSG00000148600.14	CDHR1	1.56723	0.0362081	0.117061	0.473767	Adipose_Visceral_Omentum
EUR-like	ENSG00000117335.19	CD46	1.56721	0.0330162	0.117065	0.473767	Adipose_Visceral_Omentum
EUR-like	ENSG00000104979.8	C19orf53	-1.56684	-0.0917093	0.117153	0.473861	Adipose_Visceral_Omentum
EUR-like	ENSG00000064545.14	TMEM161A	-1.56638	-0.0296652	0.11726	0.47403	Adipose_Visceral_Omentum
EUR-like	ENSG00000100528.11	CNIH1	1.5661	0.0209046	0.117326	0.474036	Adipose_Visceral_Omentum
EUR-like	ENSG00000183066.14	WBP2NL	1.565	0.017582	0.117584	0.474814	Adipose_Visceral_Omentum
EUR-like	ENSG00000185245.7	GP1BA	1.56466	0.0319166	0.117662	0.474871	Adipose_Visceral_Omentum
EUR-like	ENSG00000139055.6	ERP27	-1.56433	-0.021492	0.11774	0.474921	Adipose_Visceral_Omentum
EUR-like	ENSG00000081277.12	PKP1	1.56319	0.0355542	0.118007	0.475672	Adipose_Visceral_Omentum
EUR-like	ENSG00000157540.19	DYRK1A	-1.56298	-0.0517017	0.118056	0.475672	Adipose_Visceral_Omentum
EUR-like	ENSG00000184923.12	NUTM2A	1.56201	0.00907604	0.118285	0.476021	Adipose_Visceral_Omentum
EUR-like	ENSG00000157911.9	PEX10	-1.56187	-0.047809	0.118319	0.476021	Adipose_Visceral_Omentum
EUR-like	ENSG00000055955.15	ITIH4	1.56179	0.0122919	0.118338	0.476021	Adipose_Visceral_Omentum
EUR-like	ENSG00000078177.13	N4BP2	-1.5615	-0.0308095	0.118406	0.476031	Adipose_Visceral_Omentum
EUR-like	ENSG00000140955.10	ADAD2	1.5608	0.00959482	0.11857	0.476233	Adipose_Visceral_Omentum
EUR-like	ENSG00000196503.3	ARL9	-1.56074	-0.0234801	0.118586	0.476233	Adipose_Visceral_Omentum
EUR-like	ENSG00000197140.14	ADAM32	-1.56027	-0.00704444	0.118696	0.476412	Adipose_Visceral_Omentum
EUR-like	ENSG00000149599.15	DUSP15	-1.55933	-0.0229305	0.118919	0.477044	Adipose_Visceral_Omentum
EUR-like	ENSG00000070540.12	WIPI1	-1.55898	-0.0454115	0.119001	0.477111	Adipose_Visceral_Omentum
EUR-like	ENSG00000216937.13	CCDC7	1.55856	0.0155989	0.1191	0.477249	Adipose_Visceral_Omentum
EUR-like	ENSG00000204316.12	MRPL38	-1.55793	-0.0601199	0.119251	0.477253	Adipose_Visceral_Omentum
EUR-like	ENSG00000188786.9	MTF1	-1.5576	-0.0362612	0.119328	0.477253	Adipose_Visceral_Omentum
EUR-like	ENSG00000204740.10	MALRD1	-1.55699	-0.0169219	0.119473	0.477253	Adipose_Visceral_Omentum
EUR-like	ENSG00000256671.6	LIMS4	-1.55697	-0.0235844	0.119477	0.477253	Adipose_Visceral_Omentum
EUR-like	ENSG00000137601.16	NEK1	-1.55696	-0.0381006	0.119479	0.477253	Adipose_Visceral_Omentum
EUR-like	ENSG00000110274.15	CEP164	-1.55672	-0.0735439	0.119538	0.477253	Adipose_Visceral_Omentum
EUR-like	ENSG00000114670.13	NEK11	1.55663	0.0282329	0.119558	0.477253	Adipose_Visceral_Omentum
EUR-like	ENSG00000108924.13	HLF	1.55629	0.0314183	0.11964	0.477318	Adipose_Visceral_Omentum
EUR-like	ENSG00000163683.11	SMIM14	1.55541	0.031303	0.119848	0.477876	Adipose_Visceral_Omentum
EUR-like	ENSG00000133818.13	RRAS2	-1.55515	-0.0355685	0.11991	0.477876	Adipose_Visceral_Omentum
EUR-like	ENSG00000130489.14	SCO2	1.55471	0.0244349	0.120016	0.478036	Adipose_Visceral_Omentum
EUR-like	ENSG00000146757.13	ZNF92	-1.55423	-0.0301288	0.120129	0.478226	Adipose_Visceral_Omentum
EUR-like	ENSG00000121594.11	CD80	1.55369	0.0141204	0.120259	0.478483	Adipose_Visceral_Omentum
EUR-like	ENSG00000167981.5	ZNF597	1.55318	0.0236236	0.120381	0.478709	Adipose_Visceral_Omentum
EUR-like	ENSG00000146376.10	ARHGAP18	-1.55219	-0.0398842	0.120618	0.479214	Adipose_Visceral_Omentum
EUR-like	ENSG00000138495.6	COX17	-1.55208	-0.0266074	0.120644	0.479214	Adipose_Visceral_Omentum
EUR-like	ENSG00000110195.12	FOLR1	1.55168	0.0353922	0.12074	0.479214	Adipose_Visceral_Omentum
EUR-like	ENSG00000213123.10	TCTEX1D2	-1.55155	-0.011346	0.12077	0.479214	Adipose_Visceral_Omentum
EUR-like	ENSG00000166676.14	TVP23A	-1.5507	-0.0329409	0.120974	0.479295	Adipose_Visceral_Omentum
EUR-like	ENSG00000143537.13	ADAM15	-1.55066	-0.0280389	0.120983	0.479295	Adipose_Visceral_Omentum
EUR-like	ENSG00000155906.16	RMND1	1.55034	0.0516331	0.12106	0.479295	Adipose_Visceral_Omentum
EUR-like	ENSG00000147874.10	HAUS6	1.55018	0.0246026	0.121098	0.479295	Adipose_Visceral_Omentum
EUR-like	ENSG00000162368.13	CMPK1	-1.55009	-0.0786173	0.12112	0.479295	Adipose_Visceral_Omentum
EUR-like	ENSG00000283504.1	RP5-958B11.2	-1.5498	-0.041532	0.121189	0.479295	Adipose_Visceral_Omentum
EUR-like	ENSG00000105270.14	CLIP3	-1.54935	-0.0522861	0.121296	0.479295	Adipose_Visceral_Omentum
EUR-like	ENSG00000214575.9	CPEB1	-1.54924	-0.0421925	0.121324	0.479295	Adipose_Visceral_Omentum
EUR-like	ENSG00000114744.8	COMMD2	1.54901	0.0255052	0.12138	0.479295	Adipose_Visceral_Omentum
EUR-like	ENSG00000183844.16	FAM3B	1.54851	0.0113139	0.1215	0.479509	Adipose_Visceral_Omentum
EUR-like	ENSG00000239887.4	C1orf226	-1.5479	-0.0290574	0.121646	0.47964	Adipose_Visceral_Omentum
EUR-like	ENSG00000101224.17	CDC25B	1.54783	0.0122526	0.121664	0.47964	Adipose_Visceral_Omentum
EUR-like	ENSG00000134779.14	TPGS2	-1.54675	-0.0169759	0.121924	0.479871	Adipose_Visceral_Omentum
EUR-like	ENSG00000184313.19	MROH7	1.54664	0.0262505	0.12195	0.479871	Adipose_Visceral_Omentum
EUR-like	ENSG00000167614.13	TTYH1	1.5465	0.016571	0.121984	0.479871	Adipose_Visceral_Omentum
EUR-like	ENSG00000197045.12	GMFB	1.54627	0.0395371	0.122039	0.479871	Adipose_Visceral_Omentum
EUR-like	ENSG00000214293.8	APTR	-1.54622	-0.0111092	0.122051	0.479871	Adipose_Visceral_Omentum
EUR-like	ENSG00000161798.6	AQP5	1.54576	0.0292439	0.122161	0.479973	Adipose_Visceral_Omentum
EUR-like	ENSG00000137845.14	ADAM10	-1.54557	-0.0482524	0.122208	0.479973	Adipose_Visceral_Omentum
EUR-like	ENSG00000159212.12	CLIC6	1.54487	0.0120535	0.122379	0.480247	Adipose_Visceral_Omentum
EUR-like	ENSG00000162729.13	IGSF8	-1.54455	-0.0516052	0.122454	0.480247	Adipose_Visceral_Omentum
EUR-like	ENSG00000132383.11	RPA1	-1.54443	-0.024223	0.122483	0.480247	Adipose_Visceral_Omentum
EUR-like	ENSG00000167523.13	SPATA33	1.5442	0.0305886	0.122541	0.480247	Adipose_Visceral_Omentum
EUR-like	ENSG00000269949.1	RP11-738E22.3	1.54274	0.0147927	0.122893	0.481031	Adipose_Visceral_Omentum
EUR-like	ENSG00000185040.13	SPDYE16	-1.54234	-0.0144554	0.122991	0.481031	Adipose_Visceral_Omentum
EUR-like	ENSG00000242578.1	RP11-469J4.3	1.54229	0.0139551	0.123004	0.481031	Adipose_Visceral_Omentum
EUR-like	ENSG00000249388.1	RP11-834C11.6	1.54229	0.0292269	0.123004	0.481031	Adipose_Visceral_Omentum
EUR-like	ENSG00000104998.3	IL27RA	-1.54182	-0.0251227	0.123118	0.481165	Adipose_Visceral_Omentum
EUR-like	ENSG00000214029.4	ZNF891	1.5416	0.0813852	0.12317	0.481165	Adipose_Visceral_Omentum
EUR-like	ENSG00000186907.7	RTN4RL2	1.54084	0.0262572	0.123357	0.481638	Adipose_Visceral_Omentum
EUR-like	ENSG00000148824.18	MTG1	1.53976	0.0119009	0.123619	0.482275	Adipose_Visceral_Omentum
EUR-like	ENSG00000204574.12	ABCF1	-1.53962	-0.0480012	0.123652	0.482275	Adipose_Visceral_Omentum
EUR-like	ENSG00000119965.12	C10orf88	-1.53904	-0.0525881	0.123796	0.482579	Adipose_Visceral_Omentum
EUR-like	ENSG00000164695.4	CHMP4C	1.53866	0.018647	0.123888	0.482682	Adipose_Visceral_Omentum
EUR-like	ENSG00000107020.9	PLGRKT	-1.5378	-0.0135061	0.124098	0.483127	Adipose_Visceral_Omentum
EUR-like	ENSG00000083828.15	ZNF586	-1.53765	-0.0231109	0.124135	0.483127	Adipose_Visceral_Omentum
EUR-like	ENSG00000165322.17	ARHGAP12	1.53719	0.0685425	0.124246	0.48325	Adipose_Visceral_Omentum
EUR-like	ENSG00000229108.1	MEOX2-AS1	-1.53698	-0.0302057	0.124298	0.48325	Adipose_Visceral_Omentum
EUR-like	ENSG00000203965.12	EFCAB7	-1.5363	-0.0566283	0.124465	0.483291	Adipose_Visceral_Omentum
EUR-like	ENSG00000182372.9	CLN8	1.53609	0.0198997	0.124518	0.483291	Adipose_Visceral_Omentum
EUR-like	ENSG00000182240.15	BACE2	1.53575	0.028569	0.124599	0.483291	Adipose_Visceral_Omentum
EUR-like	ENSG00000184925.11	LCN12	1.53571	0.0134378	0.124608	0.483291	Adipose_Visceral_Omentum
EUR-like	ENSG00000125656.8	CLPP	1.53559	0.0804463	0.124639	0.483291	Adipose_Visceral_Omentum
EUR-like	ENSG00000198707.14	CEP290	-1.53517	-0.0418346	0.124741	0.48343	Adipose_Visceral_Omentum
EUR-like	ENSG00000005379.15	TSPOAP1	1.53487	0.0609661	0.124816	0.483463	Adipose_Visceral_Omentum
EUR-like	ENSG00000197646.7	PDCD1LG2	-1.5345	-0.009687	0.124907	0.483561	Adipose_Visceral_Omentum
EUR-like	ENSG00000143458.11	GABPB2	1.5339	0.0409613	0.125055	0.483754	Adipose_Visceral_Omentum
EUR-like	ENSG00000117676.13	RPS6KA1	1.53376	0.0387724	0.125089	0.483754	Adipose_Visceral_Omentum
EUR-like	ENSG00000155827.11	RNF20	1.53287	0.0632097	0.125309	0.483761	Adipose_Visceral_Omentum
EUR-like	ENSG00000141646.13	SMAD4	-1.53282	-0.0550412	0.12532	0.483761	Adipose_Visceral_Omentum
EUR-like	ENSG00000185627.17	PSMD13	-1.53275	-0.022605	0.125338	0.483761	Adipose_Visceral_Omentum
EUR-like	ENSG00000121281.12	ADCY7	-1.53258	-0.0702742	0.125378	0.483761	Adipose_Visceral_Omentum
EUR-like	ENSG00000048162.20	NOP16	1.53239	0.0925728	0.125426	0.483761	Adipose_Visceral_Omentum
EUR-like	ENSG00000142606.15	MMEL1	-1.53214	-0.0187188	0.125488	0.483761	Adipose_Visceral_Omentum
EUR-like	ENSG00000178338.10	ZNF354B	-1.53139	-0.0428873	0.125673	0.484044	Adipose_Visceral_Omentum
EUR-like	ENSG00000144843.11	ADPRH	-1.53105	-0.0171283	0.125756	0.484044	Adipose_Visceral_Omentum
EUR-like	ENSG00000103549.21	RNF40	-1.53091	-0.0426825	0.125791	0.484044	Adipose_Visceral_Omentum
EUR-like	ENSG00000108107.14	RPL28	1.53077	0.0310279	0.125826	0.484044	Adipose_Visceral_Omentum
EUR-like	ENSG00000267127.7	RP11-795F19.5	-1.53048	-0.0268579	0.125898	0.484064	Adipose_Visceral_Omentum
EUR-like	ENSG00000085982.13	USP40	-1.52921	-0.0278096	0.126212	0.484702	Adipose_Visceral_Omentum
EUR-like	ENSG00000184967.6	NOC4L	1.52907	0.0398482	0.126247	0.484702	Adipose_Visceral_Omentum
EUR-like	ENSG00000070413.19	DGCR2	1.52901	0.0367005	0.126262	0.484702	Adipose_Visceral_Omentum
EUR-like	ENSG00000164627.17	KIF6	-1.52824	-0.0102059	0.126452	0.485117	Adipose_Visceral_Omentum
EUR-like	ENSG00000185614.4	FAM212A	-1.52804	-0.0506982	0.126503	0.485117	Adipose_Visceral_Omentum
EUR-like	ENSG00000031081.10	ARHGAP31	1.52722	0.0565633	0.126707	0.485643	Adipose_Visceral_Omentum
EUR-like	ENSG00000170577.7	SIX2	1.52598	0.0346911	0.127016	0.485907	Adipose_Visceral_Omentum
EUR-like	ENSG00000187758.7	ADH1A	-1.5259	-0.0205363	0.127034	0.485907	Adipose_Visceral_Omentum
EUR-like	ENSG00000118217.5	ATF6	1.5259	0.0563583	0.127035	0.485907	Adipose_Visceral_Omentum
EUR-like	ENSG00000107742.12	SPOCK2	1.52569	0.0139432	0.127087	0.485907	Adipose_Visceral_Omentum
EUR-like	ENSG00000263956.6	NBPF11	-1.52553	-0.0251431	0.127128	0.485907	Adipose_Visceral_Omentum
EUR-like	ENSG00000102595.19	UGGT2	1.52528	0.0234565	0.127189	0.485907	Adipose_Visceral_Omentum
EUR-like	ENSG00000149311.18	ATM	1.52507	0.0742863	0.127241	0.485907	Adipose_Visceral_Omentum
EUR-like	ENSG00000133574.9	GIMAP4	-1.52478	-0.0310574	0.127315	0.485936	Adipose_Visceral_Omentum
EUR-like	ENSG00000092208.16	GEMIN2	1.52447	0.05654	0.12739	0.48597	Adipose_Visceral_Omentum
EUR-like	ENSG00000111142.13	METAP2	1.52391	0.052732	0.12753	0.48625	Adipose_Visceral_Omentum
EUR-like	ENSG00000167815.11	PRDX2	1.52318	0.0636339	0.127714	0.486551	Adipose_Visceral_Omentum
EUR-like	ENSG00000111678.10	C12orf57	1.52292	0.0324928	0.12778	0.486551	Adipose_Visceral_Omentum
EUR-like	ENSG00000198502.5	HLA-DRB5	-1.5228	-0.00543511	0.127809	0.486551	Adipose_Visceral_Omentum
EUR-like	ENSG00000180776.15	ZDHHC20	-1.52252	-0.0203316	0.127879	0.486565	Adipose_Visceral_Omentum
EUR-like	ENSG00000135124.14	P2RX4	1.52173	0.0260657	0.128078	0.487068	Adipose_Visceral_Omentum
EUR-like	ENSG00000275630.1	RP6-65G23.5	-1.52124	-0.0243439	0.1282	0.487279	Adipose_Visceral_Omentum
EUR-like	ENSG00000108846.15	ABCC3	1.52092	0.0165955	0.12828	0.487332	Adipose_Visceral_Omentum
EUR-like	ENSG00000102890.14	ELMO3	-1.52044	-0.0175451	0.1284	0.487534	Adipose_Visceral_Omentum
EUR-like	ENSG00000272800.1	RP11-438L19.1	-1.52013	-0.0261394	0.128479	0.48758	Adipose_Visceral_Omentum
EUR-like	ENSG00000164520.11	RAET1E	1.51971	0.0350419	0.128584	0.4877	Adipose_Visceral_Omentum
EUR-like	ENSG00000156113.22	KCNMA1	-1.51925	-0.0121159	0.128699	0.4877	Adipose_Visceral_Omentum
EUR-like	ENSG00000180383.3	DEFB124	1.51921	0.0223923	0.128711	0.4877	Adipose_Visceral_Omentum
EUR-like	ENSG00000023191.16	RNH1	1.5181	0.0234685	0.128989	0.488392	Adipose_Visceral_Omentum
EUR-like	ENSG00000008128.22	CDK11A	-1.51727	-0.0586988	0.129198	0.488392	Adipose_Visceral_Omentum
EUR-like	ENSG00000149489.8	ROM1	1.51705	0.0108625	0.129255	0.488392	Adipose_Visceral_Omentum
EUR-like	ENSG00000196937.10	FAM3C	-1.51696	-0.0295227	0.129276	0.488392	Adipose_Visceral_Omentum
EUR-like	ENSG00000142102.15	PGGHG	-1.51674	-0.00965083	0.129332	0.488392	Adipose_Visceral_Omentum
EUR-like	ENSG00000120697.8	ALG5	-1.51633	-0.0490036	0.129437	0.488392	Adipose_Visceral_Omentum
EUR-like	ENSG00000223496.2	EXOSC6	1.51602	0.00688229	0.129516	0.488392	Adipose_Visceral_Omentum
EUR-like	ENSG00000104824.16	HNRNPL	1.51589	0.0350892	0.129547	0.488392	Adipose_Visceral_Omentum
EUR-like	ENSG00000169087.10	HSPBAP1	-1.51574	-0.0281933	0.129585	0.488392	Adipose_Visceral_Omentum
EUR-like	ENSG00000133422.12	MORC2	1.51568	0.026985	0.129601	0.488392	Adipose_Visceral_Omentum
EUR-like	ENSG00000277232.2	GTSE1-AS1	1.51553	0.0370872	0.129638	0.488392	Adipose_Visceral_Omentum
EUR-like	ENSG00000159884.11	CCDC107	1.51513	0.0401678	0.129738	0.488392	Adipose_Visceral_Omentum
EUR-like	ENSG00000125510.15	OPRL1	1.51504	0.0426891	0.129761	0.488392	Adipose_Visceral_Omentum
EUR-like	ENSG00000058085.14	LAMC2	-1.51463	-0.0143618	0.129867	0.488506	Adipose_Visceral_Omentum
EUR-like	ENSG00000242441.7	GTF2A1L	-1.51411	-0.00510384	0.129998	0.488506	Adipose_Visceral_Omentum
EUR-like	ENSG00000109680.10	TBC1D19	1.51374	0.095321	0.130091	0.488506	Adipose_Visceral_Omentum
EUR-like	ENSG00000111666.10	CHPT1	1.51349	0.0129369	0.130156	0.488506	Adipose_Visceral_Omentum
EUR-like	ENSG00000120709.10	FAM53C	1.51342	0.0549877	0.130173	0.488506	Adipose_Visceral_Omentum
EUR-like	ENSG00000009830.11	POMT2	-1.51334	-0.0286038	0.130193	0.488506	Adipose_Visceral_Omentum
EUR-like	ENSG00000142920.16	AZIN2	1.51243	0.031811	0.130424	0.489121	Adipose_Visceral_Omentum
EUR-like	ENSG00000168575.9	SLC20A2	1.51217	0.0378549	0.13049	0.489121	Adipose_Visceral_Omentum
EUR-like	ENSG00000011478.11	QPCTL	1.51188	0.0440364	0.130565	0.489149	Adipose_Visceral_Omentum
EUR-like	ENSG00000114423.18	CBLB	1.51081	0.0534959	0.130837	0.489861	Adipose_Visceral_Omentum
EUR-like	ENSG00000076344.15	RGS11	-1.51049	-0.0149935	0.13092	0.489861	Adipose_Visceral_Omentum
EUR-like	ENSG00000283051.1	LINC01668	1.51034	0.0287758	0.130956	0.489861	Adipose_Visceral_Omentum
EUR-like	ENSG00000280670.2	CCDC163	-1.51003	-0.0047727	0.131036	0.489911	Adipose_Visceral_Omentum
EUR-like	ENSG00000173567.14	ADGRF3	-1.50949	-0.0216939	0.131175	0.490179	Adipose_Visceral_Omentum
EUR-like	ENSG00000254990.5	RP11-108O10.2	1.50845	0.0604828	0.131438	0.490913	Adipose_Visceral_Omentum
EUR-like	ENSG00000113396.12	SLC27A6	-1.50803	-0.0314228	0.131546	0.491064	Adipose_Visceral_Omentum
EUR-like	ENSG00000135636.13	DYSF	-1.50763	-0.0704092	0.131649	0.491199	Adipose_Visceral_Omentum
EUR-like	ENSG00000070087.13	PFN2	-1.50721	-0.0370401	0.131758	0.491355	Adipose_Visceral_Omentum
EUR-like	ENSG00000182325.10	FBXL6	1.50599	0.00958205	0.132071	0.492139	Adipose_Visceral_Omentum
EUR-like	ENSG00000162408.10	NOL9	-1.50586	-0.0404158	0.132103	0.492139	Adipose_Visceral_Omentum
EUR-like	ENSG00000198089.15	SFI1	-1.5051	-0.0237826	0.132297	0.492356	Adipose_Visceral_Omentum
EUR-like	ENSG00000162004.16	CCDC78	1.50503	0.0276924	0.132315	0.492356	Adipose_Visceral_Omentum
EUR-like	ENSG00000136111.12	TBC1D4	1.50485	0.0190173	0.132363	0.492356	Adipose_Visceral_Omentum
EUR-like	ENSG00000213901.10	SLC23A3	1.50395	0.0241522	0.132594	0.492732	Adipose_Visceral_Omentum
EUR-like	ENSG00000146411.5	SLC2A12	-1.50393	-0.0522569	0.132599	0.492732	Adipose_Visceral_Omentum
EUR-like	ENSG00000170854.17	RIOX2	-1.50361	-0.0629427	0.132681	0.492787	Adipose_Visceral_Omentum
EUR-like	ENSG00000077616.10	NAALAD2	1.50248	0.0149166	0.132974	0.493624	Adipose_Visceral_Omentum
EUR-like	ENSG00000123219.12	CENPK	1.50143	0.0162218	0.133244	0.494376	Adipose_Visceral_Omentum
EUR-like	ENSG00000166743.9	ACSM1	1.50095	0.0132657	0.133368	0.494583	Adipose_Visceral_Omentum
EUR-like	ENSG00000255455.2	RP11-890B15.3	-1.50062	-0.0343696	0.133453	0.494649	Adipose_Visceral_Omentum
EUR-like	ENSG00000152778.8	IFIT5	-1.50009	-0.0106089	0.133591	0.494909	Adipose_Visceral_Omentum
EUR-like	ENSG00000269486.2	CTC-360G5.9	-1.49885	-0.0143063	0.133911	0.495845	Adipose_Visceral_Omentum
EUR-like	ENSG00000179119.14	SPTY2D1	-1.49829	-0.033961	0.134057	0.496133	Adipose_Visceral_Omentum
EUR-like	ENSG00000147419.17	CCDC25	-1.49724	-0.0726007	0.13433	0.496789	Adipose_Visceral_Omentum
EUR-like	ENSG00000277200.1	RP11-74E22.8	1.49709	0.00846756	0.13437	0.496789	Adipose_Visceral_Omentum
EUR-like	ENSG00000063854.12	HAGH	-1.49628	-0.0192457	0.13458	0.497151	Adipose_Visceral_Omentum
EUR-like	ENSG00000184508.10	HDDC3	1.49619	0.0301669	0.134604	0.497151	Adipose_Visceral_Omentum
EUR-like	ENSG00000172748.13	ZNF596	-1.49517	-0.05613	0.134869	0.497768	Adipose_Visceral_Omentum
EUR-like	ENSG00000005194.14	CIAPIN1	-1.49495	-0.0460173	0.134928	0.497768	Adipose_Visceral_Omentum
EUR-like	ENSG00000172955.17	ADH6	-1.49477	-0.0115882	0.134975	0.497768	Adipose_Visceral_Omentum
EUR-like	ENSG00000122692.8	SMU1	1.49449	0.0362361	0.135048	0.497784	Adipose_Visceral_Omentum
EUR-like	ENSG00000197498.12	RPF2	-1.4942	-0.0331611	0.135123	0.49781	Adipose_Visceral_Omentum
EUR-like	ENSG00000149499.11	EML3	-1.49313	-0.0194391	0.135403	0.498375	Adipose_Visceral_Omentum
EUR-like	ENSG00000132122.11	SPATA6	1.49305	0.0645733	0.135423	0.498375	Adipose_Visceral_Omentum
EUR-like	ENSG00000093167.17	LRRFIP2	1.49279	0.0235051	0.135492	0.498375	Adipose_Visceral_Omentum
EUR-like	ENSG00000122783.16	C7orf49	1.49239	0.0174846	0.135596	0.498375	Adipose_Visceral_Omentum
EUR-like	ENSG00000175305.17	CCNE2	1.49231	0.0164027	0.135617	0.498375	Adipose_Visceral_Omentum
EUR-like	ENSG00000166527.7	CLEC4D	-1.49198	-0.0275687	0.135705	0.498447	Adipose_Visceral_Omentum
EUR-like	ENSG00000143994.13	ABHD1	-1.4913	-0.0516824	0.135884	0.498855	Adipose_Visceral_Omentum
EUR-like	ENSG00000196154.11	S100A4	-1.49053	-0.0262891	0.136085	0.499209	Adipose_Visceral_Omentum
EUR-like	ENSG00000141314.12	RHBDL3	1.49006	0.0208412	0.136207	0.499209	Adipose_Visceral_Omentum
EUR-like	ENSG00000165171.10	WBSCR27	1.48998	0.00479221	0.136228	0.499209	Adipose_Visceral_Omentum
EUR-like	ENSG00000164576.11	SAP30L	1.48972	0.0186217	0.136298	0.499209	Adipose_Visceral_Omentum
EUR-like	ENSG00000172322.13	CLEC12A	-1.48963	-0.00616483	0.136322	0.499209	Adipose_Visceral_Omentum
EUR-like	ENSG00000152359.14	POC5	-1.48731	-0.0215819	0.136933	0.501107	Adipose_Visceral_Omentum
EUR-like	ENSG00000118197.13	DDX59	-1.48714	-0.0117758	0.136977	0.501107	Adipose_Visceral_Omentum
EUR-like	ENSG00000023608.4	SNAPC1	-1.48688	-0.0867338	0.137046	0.501108	Adipose_Visceral_Omentum
EUR-like	ENSG00000272871.1	RP11-408A13.4	1.48536	0.00991699	0.137449	0.502235	Adipose_Visceral_Omentum
EUR-like	ENSG00000125247.15	TMTC4	-1.48497	-0.0150564	0.137552	0.502235	Adipose_Visceral_Omentum
EUR-like	ENSG00000157214.13	STEAP2	-1.48447	-0.0207842	0.137684	0.502235	Adipose_Visceral_Omentum
EUR-like	ENSG00000165731.18	RET	1.48395	0.0229081	0.137821	0.502235	Adipose_Visceral_Omentum
EUR-like	ENSG00000166435.15	XRRA1	-1.48374	-0.00460167	0.137879	0.502235	Adipose_Visceral_Omentum
EUR-like	ENSG00000166130.14	IKBIP	-1.48357	-0.0150239	0.137922	0.502235	Adipose_Visceral_Omentum
EUR-like	ENSG00000179397.17	C1orf101	1.48355	0.0593051	0.137929	0.502235	Adipose_Visceral_Omentum
EUR-like	ENSG00000051523.10	CYBA	1.48348	0.066534	0.137947	0.502235	Adipose_Visceral_Omentum
EUR-like	ENSG00000161929.14	SCIMP	-1.48311	-0.0521153	0.138046	0.502235	Adipose_Visceral_Omentum
EUR-like	ENSG00000138039.14	LHCGR	1.48299	0.0114081	0.138076	0.502235	Adipose_Visceral_Omentum
EUR-like	ENSG00000204560.9	DHX16	-1.48287	-0.0196062	0.138109	0.502235	Adipose_Visceral_Omentum
EUR-like	ENSG00000234630.1	LL22NC03-2H8.4	-1.48228	-0.164924	0.138267	0.502433	Adipose_Visceral_Omentum
EUR-like	ENSG00000158869.10	FCER1G	1.48215	0.0878059	0.138301	0.502433	Adipose_Visceral_Omentum
EUR-like	ENSG00000272459.1	RP11-1277A3.3	-1.48128	-0.00989594	0.138531	0.503019	Adipose_Visceral_Omentum
EUR-like	ENSG00000244731.7	C4A	1.47943	0.00967827	0.139025	0.504116	Adipose_Visceral_Omentum
EUR-like	ENSG00000132256.18	TRIM5	-1.47936	-0.031126	0.139044	0.504116	Adipose_Visceral_Omentum
EUR-like	ENSG00000131507.10	NDFIP1	-1.47894	-0.0525521	0.139155	0.504116	Adipose_Visceral_Omentum
EUR-like	ENSG00000130770.17	ATPIF1	-1.47868	-0.0650402	0.139227	0.504116	Adipose_Visceral_Omentum
EUR-like	ENSG00000184840.11	TMED9	1.47832	0.0330147	0.139321	0.504116	Adipose_Visceral_Omentum
EUR-like	ENSG00000152904.11	GGPS1	1.47826	0.036891	0.139339	0.504116	Adipose_Visceral_Omentum
EUR-like	ENSG00000069966.18	GNB5	-1.47812	-0.0268525	0.139375	0.504116	Adipose_Visceral_Omentum
EUR-like	ENSG00000155099.7	TMEM55A	1.47787	0.0430823	0.139443	0.504116	Adipose_Visceral_Omentum
EUR-like	ENSG00000114473.13	IQCG	-1.47783	-0.0250021	0.139454	0.504116	Adipose_Visceral_Omentum
EUR-like	ENSG00000155016.17	CYP2U1	-1.47659	-0.0357043	0.139785	0.504351	Adipose_Visceral_Omentum
EUR-like	ENSG00000005801.16	ZNF195	1.47655	0.013214	0.139796	0.504351	Adipose_Visceral_Omentum
EUR-like	ENSG00000205837.7	LINC00487	1.47654	0.0112293	0.139798	0.504351	Adipose_Visceral_Omentum
EUR-like	ENSG00000103253.17	HAGHL	1.47642	0.0141937	0.13983	0.504351	Adipose_Visceral_Omentum
EUR-like	ENSG00000142856.16	ITGB3BP	-1.47628	-0.00474073	0.139868	0.504351	Adipose_Visceral_Omentum
EUR-like	ENSG00000168079.16	SCARA5	-1.47545	-0.0743109	0.14009	0.504351	Adipose_Visceral_Omentum
EUR-like	ENSG00000188897.8	CTD-3088G3.8	-1.4754	-0.0202637	0.140105	0.504351	Adipose_Visceral_Omentum
EUR-like	ENSG00000092108.20	SCFD1	-1.47532	-0.0408614	0.140127	0.504351	Adipose_Visceral_Omentum
EUR-like	ENSG00000172671.19	ZFAND4	1.47527	0.0149573	0.14014	0.504351	Adipose_Visceral_Omentum
EUR-like	ENSG00000154589.6	LY96	-1.47476	-0.090265	0.140277	0.504481	Adipose_Visceral_Omentum
EUR-like	ENSG00000167178.15	ISLR2	1.47462	0.0135953	0.140314	0.504481	Adipose_Visceral_Omentum
EUR-like	ENSG00000196312.12	MFSD14C	1.47343	0.0359089	0.140634	0.505282	Adipose_Visceral_Omentum
EUR-like	ENSG00000163444.11	TMEM183A	1.47314	0.0340629	0.140714	0.505282	Adipose_Visceral_Omentum
EUR-like	ENSG00000142686.7	C1orf216	-1.47277	-0.025971	0.140813	0.505282	Adipose_Visceral_Omentum
EUR-like	ENSG00000198929.12	NOS1AP	-1.4727	-0.0325544	0.140832	0.505282	Adipose_Visceral_Omentum
EUR-like	ENSG00000078142.12	PIK3C3	-1.47251	-0.0224826	0.140882	0.505282	Adipose_Visceral_Omentum
EUR-like	ENSG00000143954.12	REG3G	1.47166	0.0094515	0.141114	0.505327	Adipose_Visceral_Omentum
EUR-like	ENSG00000149575.5	SCN2B	-1.47159	-0.0267989	0.141131	0.505327	Adipose_Visceral_Omentum
EUR-like	ENSG00000118961.14	LDAH	1.47153	0.0141048	0.141149	0.505327	Adipose_Visceral_Omentum
EUR-like	ENSG00000123838.10	C4BPA	1.47144	0.00777954	0.141171	0.505327	Adipose_Visceral_Omentum
EUR-like	ENSG00000196821.9	C6orf106	1.47049	0.0524796	0.141428	0.506001	Adipose_Visceral_Omentum
EUR-like	ENSG00000107854.5	TNKS2	1.4697	0.0269614	0.141644	0.506211	Adipose_Visceral_Omentum
EUR-like	ENSG00000251396.6	LINC01301	1.46943	0.0232452	0.141717	0.506211	Adipose_Visceral_Omentum
EUR-like	ENSG00000064933.17	PMS1	-1.46927	-0.040216	0.14176	0.506211	Adipose_Visceral_Omentum
EUR-like	ENSG00000174255.6	ZNF80	1.46925	0.013987	0.141764	0.506211	Adipose_Visceral_Omentum
EUR-like	ENSG00000018189.12	RUFY3	-1.46864	-0.0486386	0.141931	0.506559	Adipose_Visceral_Omentum
EUR-like	ENSG00000008300.16	CELSR3	1.46716	0.0258467	0.142332	0.507729	Adipose_Visceral_Omentum
EUR-like	ENSG00000136895.18	GARNL3	-1.46602	-0.0376796	0.142643	0.507729	Adipose_Visceral_Omentum
EUR-like	ENSG00000143727.15	ACP1	1.46598	0.0263265	0.142654	0.507729	Adipose_Visceral_Omentum
EUR-like	ENSG00000167987.10	VPS37C	1.4658	0.0697276	0.142702	0.507729	Adipose_Visceral_Omentum
EUR-like	ENSG00000115364.13	MRPL19	-1.46573	-0.0146574	0.142721	0.507729	Adipose_Visceral_Omentum
EUR-like	ENSG00000171295.12	ZNF440	1.46554	0.0503659	0.142774	0.507729	Adipose_Visceral_Omentum
EUR-like	ENSG00000177054.13	ZDHHC13	-1.46541	-0.0445318	0.142809	0.507729	Adipose_Visceral_Omentum
EUR-like	ENSG00000108587.15	GOSR1	-1.46539	-0.0294719	0.142814	0.507729	Adipose_Visceral_Omentum
EUR-like	ENSG00000106415.12	GLCCI1	1.46479	0.0355982	0.14298	0.508017	Adipose_Visceral_Omentum
EUR-like	ENSG00000118689.14	FOXO3	-1.46428	-0.0624218	0.143117	0.508017	Adipose_Visceral_Omentum
EUR-like	ENSG00000188611.14	ASAH2	-1.46382	-0.00588094	0.143242	0.508017	Adipose_Visceral_Omentum
EUR-like	ENSG00000164342.12	TLR3	1.46376	0.0378336	0.14326	0.508017	Adipose_Visceral_Omentum
EUR-like	ENSG00000196189.12	SEMA4A	-1.46375	-0.0309186	0.143262	0.508017	Adipose_Visceral_Omentum
EUR-like	ENSG00000261039.2	RP11-417E7.2	-1.46357	-0.0204704	0.143312	0.508017	Adipose_Visceral_Omentum
EUR-like	ENSG00000260448.5	LCMT1-AS1	1.46302	0.0234753	0.143463	0.508306	Adipose_Visceral_Omentum
EUR-like	ENSG00000163131.10	CTSS	1.46207	0.029023	0.143721	0.508362	Adipose_Visceral_Omentum
EUR-like	ENSG00000173825.6	TIGD3	-1.46197	-0.0242492	0.143749	0.508362	Adipose_Visceral_Omentum
EUR-like	ENSG00000005339.14	CREBBP	1.46182	0.0802845	0.14379	0.508362	Adipose_Visceral_Omentum
EUR-like	ENSG00000129347.19	KRI1	-1.46179	-0.0129149	0.143798	0.508362	Adipose_Visceral_Omentum
EUR-like	ENSG00000269892.1	RP4-761J14.10	1.46169	0.0208225	0.143826	0.508362	Adipose_Visceral_Omentum
EUR-like	ENSG00000126804.13	ZBTB1	-1.4601	-0.025194	0.144262	0.509655	Adipose_Visceral_Omentum
EUR-like	ENSG00000173480.10	ZNF417	1.4598	0.0202695	0.144346	0.509706	Adipose_Visceral_Omentum
EUR-like	ENSG00000105298.13	CACTIN	-1.45915	-0.0522834	0.144525	0.510092	Adipose_Visceral_Omentum
EUR-like	ENSG00000154079.5	SDHAF4	1.45818	0.0790539	0.14479	0.51078	Adipose_Visceral_Omentum
EUR-like	ENSG00000122644.12	ARL4A	1.45762	0.0145854	0.144946	0.511084	Adipose_Visceral_Omentum
EUR-like	ENSG00000099954.18	CECR2	1.45653	0.0178995	0.145246	0.511897	Adipose_Visceral_Omentum
EUR-like	ENSG00000144120.12	TMEM177	-1.45624	-0.0324535	0.145326	0.511932	Adipose_Visceral_Omentum
EUR-like	ENSG00000258366.7	RTEL1	1.45557	0.0172033	0.14551	0.512091	Adipose_Visceral_Omentum
EUR-like	ENSG00000239713.8	APOBEC3G	1.45557	0.0122711	0.145511	0.512091	Adipose_Visceral_Omentum
EUR-like	ENSG00000137817.16	PARP6	1.45496	0.0279839	0.14568	0.512438	Adipose_Visceral_Omentum
EUR-like	ENSG00000156968.8	MPV17L	1.4544	0.0120041	0.145834	0.512588	Adipose_Visceral_Omentum
EUR-like	ENSG00000184220.11	CMSS1	1.4543	0.0566225	0.145863	0.512588	Adipose_Visceral_Omentum
EUR-like	ENSG00000065413.18	ANKRD44	1.45358	0.037541	0.146064	0.513015	Adipose_Visceral_Omentum
EUR-like	ENSG00000255760.1	RP11-428G5.5	1.45324	0.0353957	0.146157	0.513015	Adipose_Visceral_Omentum
EUR-like	ENSG00000079337.15	RAPGEF3	-1.4531	-0.0181082	0.146195	0.513015	Adipose_Visceral_Omentum
EUR-like	ENSG00000167208.14	SNX20	1.45179	0.0497956	0.14656	0.514049	Adipose_Visceral_Omentum
EUR-like	ENSG00000224635.1	RP4-564F22.5	1.45082	0.0067191	0.146829	0.514537	Adipose_Visceral_Omentum
EUR-like	ENSG00000171608.15	PIK3CD	-1.45079	-0.0340145	0.14684	0.514537	Adipose_Visceral_Omentum
EUR-like	ENSG00000245532.7	NEAT1	1.4502	0.0102035	0.147003	0.514862	Adipose_Visceral_Omentum
EUR-like	ENSG00000153006.15	SREK1IP1	-1.44932	-0.0299967	0.147248	0.515475	Adipose_Visceral_Omentum
EUR-like	ENSG00000125089.16	SH3TC1	1.44898	0.0394977	0.147344	0.515506	Adipose_Visceral_Omentum
EUR-like	ENSG00000163354.14	DCST2	1.44848	0.0261031	0.147482	0.515506	Adipose_Visceral_Omentum
EUR-like	ENSG00000171243.7	SOSTDC1	-1.44827	-0.0207831	0.147542	0.515506	Adipose_Visceral_Omentum
EUR-like	ENSG00000113504.20	SLC12A7	-1.44806	-0.0250546	0.147601	0.515506	Adipose_Visceral_Omentum
EUR-like	ENSG00000166225.8	FRS2	1.44803	0.111299	0.14761	0.515506	Adipose_Visceral_Omentum
EUR-like	ENSG00000167272.10	POP5	-1.44756	-0.0706321	0.147739	0.515662	Adipose_Visceral_Omentum
EUR-like	ENSG00000131845.14	ZNF304	-1.44722	-0.00937562	0.147835	0.515662	Adipose_Visceral_Omentum
EUR-like	ENSG00000175764.14	TTLL11	-1.44711	-0.0436462	0.147866	0.515662	Adipose_Visceral_Omentum
EUR-like	ENSG00000225331.1	LINC01678	-1.44632	-0.0136338	0.148088	0.516189	Adipose_Visceral_Omentum
EUR-like	ENSG00000010295.19	IFFO1	1.44587	0.0692741	0.148215	0.516271	Adipose_Visceral_Omentum
EUR-like	ENSG00000204653.9	ASPDH	-1.44571	-0.0149134	0.148259	0.516271	Adipose_Visceral_Omentum
EUR-like	ENSG00000122490.18	PQLC1	-1.44548	-0.0572685	0.148323	0.516271	Adipose_Visceral_Omentum
EUR-like	ENSG00000187048.12	CYP4A11	-1.44472	-0.0161865	0.148537	0.516772	Adipose_Visceral_Omentum
EUR-like	ENSG00000167780.11	SOAT2	-1.44378	-0.0218579	0.1488	0.517036	Adipose_Visceral_Omentum
EUR-like	ENSG00000111639.7	MRPL51	1.44325	0.0137829	0.148949	0.517036	Adipose_Visceral_Omentum
EUR-like	ENSG00000183662.10	FAM19A1	-1.44322	-0.0218841	0.148959	0.517036	Adipose_Visceral_Omentum
EUR-like	ENSG00000041988.15	THAP3	1.44301	0.052753	0.149018	0.517036	Adipose_Visceral_Omentum
EUR-like	ENSG00000256713.7	PGA5	1.44268	0.0158709	0.149112	0.517036	Adipose_Visceral_Omentum
EUR-like	ENSG00000146373.16	RNF217	-1.44254	-0.0637035	0.149149	0.517036	Adipose_Visceral_Omentum
EUR-like	ENSG00000107614.21	TRDMT1	-1.44244	-0.0173847	0.149178	0.517036	Adipose_Visceral_Omentum
EUR-like	ENSG00000249328.2	RP11-26J3.1	-1.44219	-0.0339944	0.149248	0.517036	Adipose_Visceral_Omentum
EUR-like	ENSG00000160049.11	DFFA	1.44219	0.100661	0.14925	0.517036	Adipose_Visceral_Omentum
EUR-like	ENSG00000130518.16	KIAA1683	-1.44103	-0.0175409	0.149575	0.517705	Adipose_Visceral_Omentum
EUR-like	ENSG00000129219.13	PLD2	1.441	0.0171948	0.149584	0.517705	Adipose_Visceral_Omentum
EUR-like	ENSG00000135164.18	DMTF1	1.44027	0.0477977	0.14979	0.518172	Adipose_Visceral_Omentum
EUR-like	ENSG00000251061.2	RP11-789C1.2	-1.43972	-0.0105763	0.149946	0.518466	Adipose_Visceral_Omentum
EUR-like	ENSG00000133275.15	CSNK1G2	1.43897	0.050631	0.15016	0.518961	Adipose_Visceral_Omentum
EUR-like	ENSG00000145375.7	SPATA5	1.43784	0.0306501	0.150479	0.519663	Adipose_Visceral_Omentum
EUR-like	ENSG00000135968.20	GCC2	-1.4372	-0.0110498	0.150661	0.519663	Adipose_Visceral_Omentum
EUR-like	ENSG00000120440.13	TTLL2	1.437	0.0410902	0.150719	0.519663	Adipose_Visceral_Omentum
EUR-like	ENSG00000090971.4	NAT14	1.43678	0.0579562	0.150781	0.519663	Adipose_Visceral_Omentum
EUR-like	ENSG00000047617.14	ANO2	1.43673	0.0269061	0.150795	0.519663	Adipose_Visceral_Omentum
EUR-like	ENSG00000130649.9	CYP2E1	-1.43671	-0.0174622	0.150801	0.519663	Adipose_Visceral_Omentum
EUR-like	ENSG00000256060.2	TRAPPC2B	1.43646	0.0253113	0.150871	0.519663	Adipose_Visceral_Omentum
EUR-like	ENSG00000221890.3	NPTXR	-1.43583	-0.0446551	0.151052	0.519663	Adipose_Visceral_Omentum
EUR-like	ENSG00000100225.17	FBXO7	1.43571	0.0268913	0.151086	0.519663	Adipose_Visceral_Omentum
EUR-like	ENSG00000040531.14	CTNS	-1.4356	-0.0118836	0.151116	0.519663	Adipose_Visceral_Omentum
EUR-like	ENSG00000136840.18	ST6GALNAC4	-1.4355	-0.043538	0.151145	0.519663	Adipose_Visceral_Omentum
EUR-like	ENSG00000104805.15	NUCB1	-1.43482	-0.0623778	0.151337	0.52008	Adipose_Visceral_Omentum
EUR-like	ENSG00000141385.9	AFG3L2	-1.43425	-0.219779	0.1515	0.520395	Adipose_Visceral_Omentum
EUR-like	ENSG00000148290.9	SURF1	-1.43374	-0.0104338	0.151646	0.520651	Adipose_Visceral_Omentum
EUR-like	ENSG00000203697.11	CAPN8	1.43276	0.0401812	0.151925	0.521223	Adipose_Visceral_Omentum
EUR-like	ENSG00000183207.13	RUVBL2	1.43266	0.0398206	0.151955	0.521223	Adipose_Visceral_Omentum
EUR-like	ENSG00000271383.6	NBPF19	1.43205	0.0179228	0.152131	0.521581	Adipose_Visceral_Omentum
EUR-like	ENSG00000132031.12	MATN3	1.43136	0.0322231	0.152327	0.522011	Adipose_Visceral_Omentum
EUR-like	ENSG00000133119.12	RFC3	1.42968	0.0191054	0.152808	0.523411	Adipose_Visceral_Omentum
EUR-like	ENSG00000255557.1	RP11-770G2.2	1.42779	0.0273596	0.153353	0.5245	Adipose_Visceral_Omentum
EUR-like	ENSG00000106070.17	GRB10	-1.42703	-0.0352039	0.15357	0.5245	Adipose_Visceral_Omentum
EUR-like	ENSG00000125966.9	MMP24	-1.427	-0.068921	0.153579	0.5245	Adipose_Visceral_Omentum
EUR-like	ENSG00000113269.13	RNF130	-1.42681	-0.0473931	0.153635	0.5245	Adipose_Visceral_Omentum
EUR-like	ENSG00000256073.3	URB1-AS1	1.42676	0.0540874	0.153648	0.5245	Adipose_Visceral_Omentum
EUR-like	ENSG00000143379.12	SETDB1	-1.42667	-0.0313724	0.153674	0.5245	Adipose_Visceral_Omentum
EUR-like	ENSG00000101189.6	MRGBP	1.42647	0.0283041	0.153732	0.5245	Adipose_Visceral_Omentum
EUR-like	ENSG00000138119.16	MYOF	1.42642	0.0117072	0.153748	0.5245	Adipose_Visceral_Omentum
EUR-like	ENSG00000235750.9	KIAA0040	1.42624	0.0339053	0.1538	0.5245	Adipose_Visceral_Omentum
EUR-like	ENSG00000174529.7	TMEM81	1.42609	0.0522242	0.153843	0.5245	Adipose_Visceral_Omentum
EUR-like	ENSG00000148832.15	PAOX	-1.42574	-0.0240705	0.153942	0.524594	Adipose_Visceral_Omentum
EUR-like	ENSG00000145425.9	RPS3A	-1.42507	-0.124894	0.154137	0.525012	Adipose_Visceral_Omentum
EUR-like	ENSG00000174197.16	MGA	1.4236	0.0365711	0.154564	0.525957	Adipose_Visceral_Omentum
EUR-like	ENSG00000138152.8	BTBD16	-1.4231	-0.0072192	0.154708	0.525957	Adipose_Visceral_Omentum
EUR-like	ENSG00000136944.17	LMX1B	1.423	0.0232635	0.154737	0.525957	Adipose_Visceral_Omentum
EUR-like	ENSG00000083444.16	PLOD1	1.42295	0.0258674	0.154751	0.525957	Adipose_Visceral_Omentum
EUR-like	ENSG00000229891.1	LINC01315	1.42261	0.0236758	0.154849	0.525957	Adipose_Visceral_Omentum
EUR-like	ENSG00000173442.12	EHBP1L1	-1.42227	-0.0664425	0.154948	0.525957	Adipose_Visceral_Omentum
EUR-like	ENSG00000239672.7	NME1	1.42213	0.0237785	0.154987	0.525957	Adipose_Visceral_Omentum
EUR-like	ENSG00000171160.17	MORN4	1.42165	0.0174831	0.155128	0.525957	Adipose_Visceral_Omentum
EUR-like	ENSG00000205464.11	ATP6AP1L	-1.42134	-0.00852247	0.155217	0.525957	Adipose_Visceral_Omentum
EUR-like	ENSG00000204516.9	MICB	-1.42131	-0.00734794	0.155228	0.525957	Adipose_Visceral_Omentum
EUR-like	ENSG00000259120.2	SMIM6	-1.42125	-0.0140175	0.155245	0.525957	Adipose_Visceral_Omentum
EUR-like	ENSG00000169228.13	RAB24	1.42108	0.029606	0.155295	0.525957	Adipose_Visceral_Omentum
EUR-like	ENSG00000236255.1	AC009404.2	-1.42074	-0.0283104	0.155393	0.525957	Adipose_Visceral_Omentum
EUR-like	ENSG00000117899.10	MESDC2	-1.42064	-0.0843528	0.155421	0.525957	Adipose_Visceral_Omentum
EUR-like	ENSG00000204277.1	LINC01993	1.42017	0.0406935	0.155558	0.526038	Adipose_Visceral_Omentum
EUR-like	ENSG00000230438.6	SERPINB9P1	1.42007	0.00481741	0.155589	0.526038	Adipose_Visceral_Omentum
EUR-like	ENSG00000119446.13	RBM18	-1.41885	-0.0434091	0.155944	0.526927	Adipose_Visceral_Omentum
EUR-like	ENSG00000248540.2	RP11-247C2.2	1.41867	0.0120839	0.155996	0.526927	Adipose_Visceral_Omentum
EUR-like	ENSG00000205611.4	LINC01597	-1.41823	-0.0159354	0.156124	0.527116	Adipose_Visceral_Omentum
EUR-like	ENSG00000204538.3	PSORS1C2	-1.41778	-0.00553557	0.156254	0.527312	Adipose_Visceral_Omentum
EUR-like	ENSG00000168936.10	TMEM129	1.41727	0.0353424	0.156403	0.527401	Adipose_Visceral_Omentum
EUR-like	ENSG00000149451.17	ADAM33	-1.4172	-0.0483256	0.156425	0.527401	Adipose_Visceral_Omentum
EUR-like	ENSG00000117528.11	ABCD3	1.41676	0.0185283	0.156554	0.527594	Adipose_Visceral_Omentum
EUR-like	ENSG00000006744.18	ELAC2	1.41571	0.0156357	0.156861	0.527879	Adipose_Visceral_Omentum
EUR-like	ENSG00000157168.18	NRG1	1.4155	0.0126972	0.156923	0.527879	Adipose_Visceral_Omentum
EUR-like	ENSG00000270127.2	RP11-526I2.5	1.41549	0.00487845	0.156924	0.527879	Adipose_Visceral_Omentum
EUR-like	ENSG00000185324.21	CDK10	1.41534	0.0106714	0.156968	0.527879	Adipose_Visceral_Omentum
EUR-like	ENSG00000135951.14	TSGA10	1.41524	0.0270961	0.156999	0.527879	Adipose_Visceral_Omentum
EUR-like	ENSG00000167037.18	SGSM1	-1.41414	-0.0466977	0.15732	0.528715	Adipose_Visceral_Omentum
EUR-like	ENSG00000113318.9	MSH3	1.41298	0.0100722	0.157662	0.529619	Adipose_Visceral_Omentum
EUR-like	ENSG00000127399.14	LRRC61	-1.41243	-0.0123465	0.157824	0.52992	Adipose_Visceral_Omentum
EUR-like	ENSG00000177082.12	WDR73	-1.41167	-0.0130609	0.158048	0.530255	Adipose_Visceral_Omentum
EUR-like	ENSG00000125735.10	TNFSF14	1.4116	0.0339567	0.158069	0.530255	Adipose_Visceral_Omentum
EUR-like	ENSG00000132932.16	ATP8A2	-1.41077	-0.00832808	0.158312	0.530455	Adipose_Visceral_Omentum
EUR-like	ENSG00000134215.15	VAV3	-1.41066	-0.0181243	0.158345	0.530455	Adipose_Visceral_Omentum
EUR-like	ENSG00000170322.14	NFRKB	1.41066	0.0151249	0.158346	0.530455	Adipose_Visceral_Omentum
EUR-like	ENSG00000188011.5	RTP5	1.40951	0.0195415	0.158683	0.531105	Adipose_Visceral_Omentum
EUR-like	ENSG00000152348.15	ATG10	-1.40951	-0.00663918	0.158685	0.531105	Adipose_Visceral_Omentum
EUR-like	ENSG00000173715.15	C11orf80	-1.40906	-0.100195	0.158818	0.531306	Adipose_Visceral_Omentum
EUR-like	ENSG00000185043.10	CIB1	1.40825	0.0213881	0.159058	0.531867	Adipose_Visceral_Omentum
EUR-like	ENSG00000167210.16	LOXHD1	1.40699	0.0269866	0.159432	0.532717	Adipose_Visceral_Omentum
EUR-like	ENSG00000109084.13	TMEM97	1.40686	0.0151955	0.15947	0.532717	Adipose_Visceral_Omentum
EUR-like	ENSG00000131495.8	NDUFA2	1.40665	0.11169	0.159531	0.532717	Adipose_Visceral_Omentum
EUR-like	ENSG00000230387.2	RP4-737E23.2	1.40478	0.00614781	0.160087	0.534329	Adipose_Visceral_Omentum
EUR-like	ENSG00000064201.15	TSPAN32	-1.40302	-0.0298203	0.160611	0.534874	Adipose_Visceral_Omentum
EUR-like	ENSG00000154767.14	XPC	-1.40296	-0.0326185	0.160627	0.534874	Adipose_Visceral_Omentum
EUR-like	ENSG00000233198.3	RNF224	1.40275	0.0194181	0.160693	0.534874	Adipose_Visceral_Omentum
EUR-like	ENSG00000169826.7	CSGALNACT2	-1.40266	-0.014111	0.160718	0.534874	Adipose_Visceral_Omentum
EUR-like	ENSG00000162517.12	PEF1	-1.40257	-0.0591821	0.160745	0.534874	Adipose_Visceral_Omentum
EUR-like	ENSG00000090013.9	BLVRB	1.40229	0.0312565	0.160829	0.534874	Adipose_Visceral_Omentum
EUR-like	ENSG00000137216.18	TMEM63B	1.40219	0.0575662	0.160859	0.534874	Adipose_Visceral_Omentum
EUR-like	ENSG00000153283.12	CD96	1.40198	0.0583757	0.160922	0.534874	Adipose_Visceral_Omentum
EUR-like	ENSG00000117262.18	GPR89A	-1.40195	-0.0719634	0.160929	0.534874	Adipose_Visceral_Omentum
EUR-like	ENSG00000226763.4	SRRM5	1.40154	0.0236793	0.161053	0.534874	Adipose_Visceral_Omentum
EUR-like	ENSG00000108370.16	RGS9	-1.40153	-0.0509746	0.161055	0.534874	Adipose_Visceral_Omentum
EUR-like	ENSG00000139190.16	VAMP1	-1.40114	-0.0143562	0.161173	0.534905	Adipose_Visceral_Omentum
EUR-like	ENSG00000197872.11	FAM49A	1.40101	0.0459493	0.16121	0.534905	Adipose_Visceral_Omentum
EUR-like	ENSG00000197712.11	FAM114A1	-1.4005	-0.024671	0.161365	0.535174	Adipose_Visceral_Omentum
EUR-like	ENSG00000137462.6	TLR2	-1.40014	-0.0701514	0.161471	0.535284	Adipose_Visceral_Omentum
EUR-like	ENSG00000240694.8	PNMA2	-1.39924	-0.0519317	0.161742	0.535812	Adipose_Visceral_Omentum
EUR-like	ENSG00000125821.11	DTD1	-1.39912	-0.0212301	0.161777	0.535812	Adipose_Visceral_Omentum
EUR-like	ENSG00000125450.10	NUP85	-1.39846	-0.0088205	0.161976	0.536228	Adipose_Visceral_Omentum
EUR-like	ENSG00000078618.21	NRDC	-1.39813	-0.0207487	0.162074	0.536309	Adipose_Visceral_Omentum
EUR-like	ENSG00000130244.12	FAM98C	1.39598	0.0439912	0.162722	0.538211	Adipose_Visceral_Omentum
EUR-like	ENSG00000149084.12	HSD17B12	-1.39562	-0.00631836	0.16283	0.538326	Adipose_Visceral_Omentum
EUR-like	ENSG00000103852.12	TTC23	1.39437	0.0159898	0.163207	0.53926	Adipose_Visceral_Omentum
EUR-like	ENSG00000167311.13	ART5	-1.39391	-0.0138967	0.163344	0.53926	Adipose_Visceral_Omentum
EUR-like	ENSG00000267547.1	RP11-686D22.4	-1.39369	-0.015703	0.163412	0.53926	Adipose_Visceral_Omentum
EUR-like	ENSG00000198945.7	L3MBTL3	1.39356	0.013043	0.16345	0.53926	Adipose_Visceral_Omentum
EUR-like	ENSG00000175538.10	KCNE3	1.39346	0.0175293	0.163481	0.53926	Adipose_Visceral_Omentum
EUR-like	ENSG00000204965.8	PCDHA5	-1.39282	-0.0168368	0.163674	0.539396	Adipose_Visceral_Omentum
EUR-like	ENSG00000161551.14	ZNF577	-1.39266	-0.0524779	0.163721	0.539396	Adipose_Visceral_Omentum
EUR-like	ENSG00000249685.1	RP11-360F5.3	-1.39259	-0.00951045	0.163744	0.539396	Adipose_Visceral_Omentum
EUR-like	ENSG00000197360.9	ZNF98	-1.39219	-0.0073339	0.163866	0.539555	Adipose_Visceral_Omentum
EUR-like	ENSG00000124164.15	VAPB	1.39184	0.0163148	0.163972	0.539662	Adipose_Visceral_Omentum
EUR-like	ENSG00000104936.17	DMPK	-1.39128	-0.0518029	0.164142	0.539976	Adipose_Visceral_Omentum
EUR-like	ENSG00000112110.9	MRPL18	1.39099	0.0233792	0.164228	0.540017	Adipose_Visceral_Omentum
EUR-like	ENSG00000163531.15	NFASC	1.3903	0.0577627	0.164439	0.540255	Adipose_Visceral_Omentum
EUR-like	ENSG00000254901.7	BORCS8	-1.39	-0.0444706	0.164528	0.540255	Adipose_Visceral_Omentum
EUR-like	ENSG00000132481.6	TRIM47	-1.38996	-0.0328152	0.164542	0.540255	Adipose_Visceral_Omentum
EUR-like	ENSG00000170893.3	TRH	-1.38978	-0.0140219	0.164596	0.540255	Adipose_Visceral_Omentum
EUR-like	ENSG00000168904.14	LRRC28	1.38866	0.0280872	0.164936	0.540729	Adipose_Visceral_Omentum
EUR-like	ENSG00000145248.6	SLC10A4	-1.38816	-0.0236399	0.16509	0.540729	Adipose_Visceral_Omentum
EUR-like	ENSG00000166394.14	CYB5R2	-1.38811	-0.0125804	0.165104	0.540729	Adipose_Visceral_Omentum
EUR-like	ENSG00000145113.21	MUC4	-1.38805	-0.0136153	0.165123	0.540729	Adipose_Visceral_Omentum
EUR-like	ENSG00000187942.11	LDLRAD2	-1.38799	-0.030919	0.16514	0.540729	Adipose_Visceral_Omentum
EUR-like	ENSG00000163682.15	RPL9	-1.38785	-0.00590982	0.165184	0.540729	Adipose_Visceral_Omentum
EUR-like	ENSG00000196235.13	SUPT5H	1.38679	0.0291663	0.165506	0.541542	Adipose_Visceral_Omentum
EUR-like	ENSG00000139220.16	PPFIA2	1.38605	0.0111482	0.165733	0.541973	Adipose_Visceral_Omentum
EUR-like	ENSG00000271425.7	NBPF10	1.38582	0.00748933	0.165801	0.541973	Adipose_Visceral_Omentum
EUR-like	ENSG00000196611.4	MMP1	1.38552	0.00983464	0.165893	0.541973	Adipose_Visceral_Omentum
EUR-like	ENSG00000256660.5	CLEC12B	-1.38537	-0.00842875	0.165939	0.541973	Adipose_Visceral_Omentum
EUR-like	ENSG00000172380.5	GNG12	-1.3848	-0.0351941	0.166113	0.541973	Adipose_Visceral_Omentum
EUR-like	ENSG00000198890.7	PRMT6	-1.38472	-0.0185609	0.166139	0.541973	Adipose_Visceral_Omentum
EUR-like	ENSG00000275401.1	RP4-564F22.7	1.38466	0.013781	0.166157	0.541973	Adipose_Visceral_Omentum
EUR-like	ENSG00000153208.16	MERTK	1.38419	0.0154763	0.166301	0.542203	Adipose_Visceral_Omentum
EUR-like	ENSG00000182551.13	ADI1	-1.38216	-0.026572	0.166922	0.543985	Adipose_Visceral_Omentum
EUR-like	ENSG00000130402.11	ACTN4	-1.38179	-0.0633035	0.167035	0.544109	Adipose_Visceral_Omentum
EUR-like	ENSG00000204344.14	STK19	-1.38129	-0.0195598	0.167188	0.544367	Adipose_Visceral_Omentum
EUR-like	ENSG00000120669.15	SOHLH2	1.38042	0.00587143	0.167458	0.545004	Adipose_Visceral_Omentum
EUR-like	ENSG00000101052.12	IFT52	1.37983	0.0211616	0.167639	0.545309	Adipose_Visceral_Omentum
EUR-like	ENSG00000249797.1	LINC02147	-1.37963	-0.0102488	0.167701	0.545309	Adipose_Visceral_Omentum
EUR-like	ENSG00000052749.13	RRP12	-1.37915	-0.0865609	0.167847	0.545386	Adipose_Visceral_Omentum
EUR-like	ENSG00000100263.13	RHBDD3	-1.37906	-0.0200449	0.167875	0.545386	Adipose_Visceral_Omentum
EUR-like	ENSG00000231389.7	HLA-DPA1	1.37848	0.0247197	0.168056	0.545386	Adipose_Visceral_Omentum
EUR-like	ENSG00000182134.15	TDRKH	-1.37845	-0.0120675	0.168064	0.545386	Adipose_Visceral_Omentum
EUR-like	ENSG00000138688.15	KIAA1109	1.37834	0.0418065	0.168098	0.545386	Adipose_Visceral_Omentum
EUR-like	ENSG00000203797.9	DDO	1.37769	0.0121909	0.168299	0.545797	Adipose_Visceral_Omentum
EUR-like	ENSG00000022567.9	SLC45A4	-1.37725	-0.0128032	0.168436	0.545999	Adipose_Visceral_Omentum
EUR-like	ENSG00000227467.3	LINC01537	-1.37665	-0.0231349	0.168622	0.546358	Adipose_Visceral_Omentum
EUR-like	ENSG00000174652.17	ZNF266	1.37628	0.00491506	0.168734	0.546459	Adipose_Visceral_Omentum
EUR-like	ENSG00000163902.11	RPN1	1.37596	0.0643537	0.168833	0.546459	Adipose_Visceral_Omentum
EUR-like	ENSG00000174672.15	BRSK2	1.37562	0.0357067	0.168939	0.546459	Adipose_Visceral_Omentum
EUR-like	ENSG00000166263.13	STXBP4	1.37558	0.0133673	0.168952	0.546459	Adipose_Visceral_Omentum
EUR-like	ENSG00000114491.13	UMPS	-1.37525	-0.0441171	0.169053	0.546545	Adipose_Visceral_Omentum
EUR-like	ENSG00000273008.1	RP11-351D16.3	-1.37422	-0.0288756	0.169375	0.546948	Adipose_Visceral_Omentum
EUR-like	ENSG00000151458.11	ANKRD50	1.37404	0.0313908	0.16943	0.546948	Adipose_Visceral_Omentum
EUR-like	ENSG00000109133.12	TMEM33	1.374	0.0667519	0.169443	0.546948	Adipose_Visceral_Omentum
EUR-like	ENSG00000171045.14	TSNARE1	-1.37374	-0.0141092	0.169522	0.546948	Adipose_Visceral_Omentum
EUR-like	ENSG00000073331.17	ALPK1	-1.37297	-0.0238782	0.169762	0.546948	Adipose_Visceral_Omentum
EUR-like	ENSG00000198162.12	MAN1A2	-1.37293	-0.0470027	0.169773	0.546948	Adipose_Visceral_Omentum
EUR-like	ENSG00000142798.17	HSPG2	-1.3719	-0.0190528	0.170094	0.546948	Adipose_Visceral_Omentum
EUR-like	ENSG00000163684.11	RPP14	-1.37184	-0.017686	0.170114	0.546948	Adipose_Visceral_Omentum
EUR-like	ENSG00000063176.15	SPHK2	-1.37183	-0.0630614	0.170115	0.546948	Adipose_Visceral_Omentum
EUR-like	ENSG00000197261.11	C6orf141	1.37179	0.0380888	0.17013	0.546948	Adipose_Visceral_Omentum
EUR-like	ENSG00000167103.11	PIP5KL1	-1.37173	-0.008277	0.170147	0.546948	Adipose_Visceral_Omentum
EUR-like	ENSG00000197165.10	SULT1A2	1.37147	0.0100389	0.170228	0.546948	Adipose_Visceral_Omentum
EUR-like	ENSG00000131558.14	EXOC4	1.37128	0.0136071	0.170287	0.546948	Adipose_Visceral_Omentum
EUR-like	ENSG00000169180.11	XPO6	1.37125	0.0306074	0.170297	0.546948	Adipose_Visceral_Omentum
EUR-like	ENSG00000196236.12	XPNPEP3	-1.37092	-0.0117045	0.170399	0.546948	Adipose_Visceral_Omentum
EUR-like	ENSG00000102904.14	TSNAXIP1	-1.37072	-0.0555751	0.170462	0.546948	Adipose_Visceral_Omentum
EUR-like	ENSG00000123191.14	ATP7B	-1.37061	-0.0312628	0.170498	0.546948	Adipose_Visceral_Omentum
EUR-like	ENSG00000157978.11	LDLRAP1	-1.37052	-0.0187305	0.170524	0.546948	Adipose_Visceral_Omentum
EUR-like	ENSG00000096996.15	IL12RB1	1.36961	0.0250519	0.170808	0.547618	Adipose_Visceral_Omentum
EUR-like	ENSG00000184304.14	PRKD1	1.36908	0.0520913	0.170973	0.547708	Adipose_Visceral_Omentum
EUR-like	ENSG00000166900.15	STX3	-1.36904	-0.055942	0.170986	0.547708	Adipose_Visceral_Omentum
EUR-like	ENSG00000132436.11	FIGNL1	-1.36877	-0.00816575	0.17107	0.54774	Adipose_Visceral_Omentum
EUR-like	ENSG00000198538.10	ZNF28	-1.36809	-0.0204287	0.171283	0.548006	Adipose_Visceral_Omentum
EUR-like	ENSG00000082438.15	COBLL1	-1.36723	-0.0516967	0.171552	0.548006	Adipose_Visceral_Omentum
EUR-like	ENSG00000198000.11	NOL8	-1.36719	-0.0284261	0.171566	0.548006	Adipose_Visceral_Omentum
EUR-like	ENSG00000115523.16	GNLY	1.3667	0.0213102	0.171719	0.548006	Adipose_Visceral_Omentum
EUR-like	ENSG00000184436.11	THAP7	1.3664	0.0941165	0.171813	0.548006	Adipose_Visceral_Omentum
EUR-like	ENSG00000164088.17	PPM1M	-1.36637	-0.082201	0.171822	0.548006	Adipose_Visceral_Omentum
EUR-like	ENSG00000130511.15	SSBP4	-1.36633	-0.0524919	0.171835	0.548006	Adipose_Visceral_Omentum
EUR-like	ENSG00000136378.14	ADAMTS7	1.36618	0.0238655	0.171883	0.548006	Adipose_Visceral_Omentum
EUR-like	ENSG00000197563.10	PIGN	1.36613	0.0111107	0.171897	0.548006	Adipose_Visceral_Omentum
EUR-like	ENSG00000254533.1	AF186192.1	-1.366	-0.0550147	0.171938	0.548006	Adipose_Visceral_Omentum
EUR-like	ENSG00000254858.9	MPV17L2	-1.36588	-0.0475554	0.171978	0.548006	Adipose_Visceral_Omentum
EUR-like	ENSG00000197747.8	S100A10	-1.36559	-0.0294171	0.172067	0.54805	Adipose_Visceral_Omentum
EUR-like	ENSG00000272010.1	CTD-3025N20.3	1.36507	0.0119861	0.17223	0.548063	Adipose_Visceral_Omentum
EUR-like	ENSG00000112419.14	PHACTR2	-1.36498	-0.0300912	0.17226	0.548063	Adipose_Visceral_Omentum
EUR-like	ENSG00000197785.13	ATAD3A	1.36464	0.108518	0.172367	0.548063	Adipose_Visceral_Omentum
EUR-like	ENSG00000175221.14	MED16	1.36463	0.0312053	0.17237	0.548063	Adipose_Visceral_Omentum
EUR-like	ENSG00000167657.13	DAPK3	-1.36415	-0.0459311	0.172521	0.548302	Adipose_Visceral_Omentum
EUR-like	ENSG00000140526.17	ABHD2	-1.36384	-0.0353279	0.172618	0.548372	Adipose_Visceral_Omentum
EUR-like	ENSG00000028528.14	SNX1	-1.36253	-0.0680209	0.173031	0.549304	Adipose_Visceral_Omentum
EUR-like	ENSG00000116198.12	CEP104	-1.36243	-0.0120743	0.173061	0.549304	Adipose_Visceral_Omentum
EUR-like	ENSG00000003987.13	MTMR7	1.36218	0.0654021	0.17314	0.549317	Adipose_Visceral_Omentum
EUR-like	ENSG00000158555.14	GDPD5	-1.3619	-0.0290533	0.173231	0.549365	Adipose_Visceral_Omentum
EUR-like	ENSG00000153303.16	FRMD1	1.36119	0.0259675	0.173454	0.549833	Adipose_Visceral_Omentum
EUR-like	ENSG00000154174.7	TOMM70	1.36048	0.0363002	0.173677	0.55024	Adipose_Visceral_Omentum
EUR-like	ENSG00000164880.15	INTS1	1.3602	0.00852596	0.173766	0.55024	Adipose_Visceral_Omentum
EUR-like	ENSG00000254986.7	DPP3	-1.36007	-0.0384356	0.173807	0.55024	Adipose_Visceral_Omentum
EUR-like	ENSG00000130299.16	GTPBP3	1.35968	0.041896	0.17393	0.550389	Adipose_Visceral_Omentum
EUR-like	ENSG00000263257.1	RP11-65J21.4	1.35915	0.0315745	0.174098	0.550652	Adipose_Visceral_Omentum
EUR-like	ENSG00000270379.5	HEATR9	-1.35895	-0.0260735	0.174164	0.550652	Adipose_Visceral_Omentum
EUR-like	ENSG00000174720.15	LARP7	-1.35868	-0.0190889	0.174248	0.55068	Adipose_Visceral_Omentum
EUR-like	ENSG00000070371.15	CLTCL1	-1.35823	-0.0177467	0.17439	0.550891	Adipose_Visceral_Omentum
EUR-like	ENSG00000077984.5	CST7	1.3577	0.0308577	0.174559	0.551186	Adipose_Visceral_Omentum
EUR-like	ENSG00000005486.16	RHBDD2	1.35736	0.0278745	0.174668	0.551256	Adipose_Visceral_Omentum
EUR-like	ENSG00000008018.8	PSMB1	-1.35716	-0.0464336	0.174731	0.551256	Adipose_Visceral_Omentum
EUR-like	ENSG00000134253.9	TRIM45	-1.35662	-0.0907438	0.174902	0.551557	Adipose_Visceral_Omentum
EUR-like	ENSG00000037042.8	TUBG2	-1.3552	-0.0169679	0.175354	0.552655	Adipose_Visceral_Omentum
EUR-like	ENSG00000138381.9	ASNSD1	1.35505	0.0537484	0.175402	0.552655	Adipose_Visceral_Omentum
EUR-like	ENSG00000108947.4	EFNB3	1.35365	0.0117606	0.175849	0.553691	Adipose_Visceral_Omentum
EUR-like	ENSG00000142185.16	TRPM2	1.35354	0.0182051	0.175882	0.553691	Adipose_Visceral_Omentum
EUR-like	ENSG00000215883.10	CYB5RL	-1.35304	-0.0356389	0.176041	0.55376	Adipose_Visceral_Omentum
EUR-like	ENSG00000176422.13	SPRYD4	1.35259	0.045741	0.176188	0.55376	Adipose_Visceral_Omentum
EUR-like	ENSG00000240583.11	AQP1	1.35248	0.0349946	0.176222	0.55376	Adipose_Visceral_Omentum
EUR-like	ENSG00000114771.13	AADAC	1.35245	0.00950413	0.17623	0.55376	Adipose_Visceral_Omentum
EUR-like	ENSG00000072736.18	NFATC3	1.35203	0.0308494	0.176365	0.55376	Adipose_Visceral_Omentum
EUR-like	ENSG00000122566.20	HNRNPA2B1	1.35187	0.147687	0.176416	0.55376	Adipose_Visceral_Omentum
EUR-like	ENSG00000204428.12	LY6G5C	-1.35182	-0.0117968	0.176434	0.55376	Adipose_Visceral_Omentum
EUR-like	ENSG00000050165.17	DKK3	-1.35155	-0.0146271	0.176519	0.553788	Adipose_Visceral_Omentum
EUR-like	ENSG00000175893.11	ZDHHC21	1.35121	0.0123614	0.176627	0.553891	Adipose_Visceral_Omentum
EUR-like	ENSG00000172354.9	GNB2	1.34958	0.213304	0.177151	0.555082	Adipose_Visceral_Omentum
EUR-like	ENSG00000116191.17	RALGPS2	1.34923	0.023947	0.177262	0.555082	Adipose_Visceral_Omentum
EUR-like	ENSG00000163870.14	TPRA1	-1.34912	-0.0292464	0.177299	0.555082	Adipose_Visceral_Omentum
EUR-like	ENSG00000120885.21	CLU	-1.34908	-0.044801	0.17731	0.555082	Adipose_Visceral_Omentum
EUR-like	ENSG00000177045.7	SIX5	1.34752	0.0932372	0.177813	0.556416	Adipose_Visceral_Omentum
EUR-like	ENSG00000148482.11	SLC39A12	1.34695	0.0141771	0.177998	0.556757	Adipose_Visceral_Omentum
EUR-like	ENSG00000250658.1	RP11-138B4.1	1.34663	0.0155386	0.1781	0.556839	Adipose_Visceral_Omentum
EUR-like	ENSG00000188916.8	FAM196A	1.3461	0.023693	0.17827	0.557133	Adipose_Visceral_Omentum
EUR-like	ENSG00000197557.6	TTC30A	-1.34491	-0.0600294	0.178654	0.557972	Adipose_Visceral_Omentum
EUR-like	ENSG00000123106.10	CCDC91	1.3448	0.0158969	0.178691	0.557972	Adipose_Visceral_Omentum
EUR-like	ENSG00000074211.13	PPP2R2C	-1.34393	-0.0744005	0.178971	0.558605	Adipose_Visceral_Omentum
EUR-like	ENSG00000155393.12	HEATR3	1.34219	0.00953141	0.179534	0.560124	Adipose_Visceral_Omentum
EUR-like	ENSG00000188976.10	NOC2L	-1.34182	-0.0686008	0.179654	0.560135	Adipose_Visceral_Omentum
EUR-like	ENSG00000197880.8	MDS2	-1.34149	-0.025235	0.179762	0.560135	Adipose_Visceral_Omentum
EUR-like	ENSG00000152219.4	ARL14EP	1.34147	0.0373557	0.179767	0.560135	Adipose_Visceral_Omentum
EUR-like	ENSG00000259774.1	RP11-182J1.13	1.34059	0.0226304	0.180052	0.560579	Adipose_Visceral_Omentum
EUR-like	ENSG00000186160.4	CYP4Z1	-1.34055	-0.030593	0.180067	0.560579	Adipose_Visceral_Omentum
EUR-like	ENSG00000173660.11	UQCRH	1.34033	0.0388436	0.18014	0.560579	Adipose_Visceral_Omentum
EUR-like	ENSG00000272282.1	LINC02084	1.33742	0.0313531	0.181084	0.563278	Adipose_Visceral_Omentum
EUR-like	ENSG00000267454.5	ZNF582-AS1	1.33642	0.015672	0.181411	0.56367	Adipose_Visceral_Omentum
EUR-like	ENSG00000144824.20	PHLDB2	1.33641	0.0768703	0.181415	0.56367	Adipose_Visceral_Omentum
EUR-like	ENSG00000153832.11	FBXO36	-1.33633	-0.0243565	0.181441	0.56367	Adipose_Visceral_Omentum
EUR-like	ENSG00000153406.13	NMRAL1	1.33608	0.00784117	0.181523	0.563683	Adipose_Visceral_Omentum
EUR-like	ENSG00000065243.19	PKN2	-1.33585	-0.114157	0.1816	0.563683	Adipose_Visceral_Omentum
EUR-like	ENSG00000215845.10	TSTD1	1.33502	0.0073668	0.181868	0.564202	Adipose_Visceral_Omentum
EUR-like	ENSG00000189280.3	GJB5	1.33486	0.0145319	0.181921	0.564202	Adipose_Visceral_Omentum
EUR-like	ENSG00000163040.14	CCDC74A	-1.33438	-0.028742	0.182078	0.564449	Adipose_Visceral_Omentum
EUR-like	ENSG00000188992.11	LIPI	1.33398	0.0144707	0.182209	0.564616	Adipose_Visceral_Omentum
EUR-like	ENSG00000102606.17	ARHGEF7	1.3335	0.0181159	0.182367	0.564738	Adipose_Visceral_Omentum
EUR-like	ENSG00000151611.13	MMAA	1.3332	0.0269217	0.182466	0.564738	Adipose_Visceral_Omentum
EUR-like	ENSG00000227359.1	AC017074.2	1.33316	0.00966681	0.18248	0.564738	Adipose_Visceral_Omentum
EUR-like	ENSG00000095464.9	PDE6C	1.33284	0.0354018	0.182584	0.564822	Adipose_Visceral_Omentum
EUR-like	ENSG00000086205.16	FOLH1	-1.33184	-0.0344284	0.182914	0.565403	Adipose_Visceral_Omentum
EUR-like	ENSG00000161558.10	TMEM143	1.33164	0.0332007	0.18298	0.565403	Adipose_Visceral_Omentum
EUR-like	ENSG00000196562.14	SULF2	-1.33124	-0.0544888	0.183109	0.565403	Adipose_Visceral_Omentum
EUR-like	ENSG00000138801.8	PAPSS1	-1.33088	-0.0173375	0.183228	0.565403	Adipose_Visceral_Omentum
EUR-like	ENSG00000126746.17	ZNF384	1.33074	0.0217601	0.183276	0.565403	Adipose_Visceral_Omentum
EUR-like	ENSG00000272209.1	RP3-500L14.2	1.33069	0.0151729	0.183291	0.565403	Adipose_Visceral_Omentum
EUR-like	ENSG00000141959.16	PFKL	1.33062	0.0185735	0.183313	0.565403	Adipose_Visceral_Omentum
EUR-like	ENSG00000025156.12	HSF2	-1.3299	-0.0138927	0.183551	0.565809	Adipose_Visceral_Omentum
EUR-like	ENSG00000164733.20	CTSB	-1.32909	-0.026998	0.183817	0.565809	Adipose_Visceral_Omentum
EUR-like	ENSG00000198874.12	TYW1	-1.32895	-0.00903481	0.183866	0.565809	Adipose_Visceral_Omentum
EUR-like	ENSG00000171219.8	CDC42BPG	1.32888	0.0405449	0.183887	0.565809	Adipose_Visceral_Omentum
EUR-like	ENSG00000205659.10	LIN52	1.32887	0.0224886	0.183892	0.565809	Adipose_Visceral_Omentum
EUR-like	ENSG00000145337.4	PYURF	1.32881	0.0124778	0.183909	0.565809	Adipose_Visceral_Omentum
EUR-like	ENSG00000185522.8	LMNTD2	1.32802	0.0240843	0.184172	0.566378	Adipose_Visceral_Omentum
EUR-like	ENSG00000165275.9	TRMT10B	-1.32694	-0.0396465	0.184527	0.567233	Adipose_Visceral_Omentum
EUR-like	ENSG00000170667.14	RASA4B	1.32606	0.0204964	0.184819	0.56784	Adipose_Visceral_Omentum
EUR-like	ENSG00000096696.13	DSP	1.32588	0.0397343	0.18488	0.56784	Adipose_Visceral_Omentum
EUR-like	ENSG00000176209.11	SMIM19	1.32531	0.00853901	0.18507	0.567953	Adipose_Visceral_Omentum
EUR-like	ENSG00000245317.2	CTC-241N9.1	1.3253	0.0356027	0.185073	0.567953	Adipose_Visceral_Omentum
EUR-like	ENSG00000267838.2	AC008746.12	-1.32506	-0.0194591	0.18515	0.567953	Adipose_Visceral_Omentum
EUR-like	ENSG00000232229.5	LINC00865	-1.32456	-0.00844205	0.185318	0.568231	Adipose_Visceral_Omentum
EUR-like	ENSG00000132274.15	TRIM22	-1.32403	-0.0259086	0.185492	0.568525	Adipose_Visceral_Omentum
EUR-like	ENSG00000163576.17	EFHB	-1.32364	-0.00472248	0.185623	0.568688	Adipose_Visceral_Omentum
EUR-like	ENSG00000261098.1	RP11-819C21.1	-1.32335	-0.0119249	0.18572	0.568712	Adipose_Visceral_Omentum
EUR-like	ENSG00000140416.19	TPM1	-1.32295	-0.0494555	0.185851	0.568712	Adipose_Visceral_Omentum
EUR-like	ENSG00000148341.17	SH3GLB2	1.32291	0.0377906	0.185864	0.568712	Adipose_Visceral_Omentum
EUR-like	ENSG00000181001.1	OR52N1	-1.32185	-0.0197019	0.186217	0.569554	Adipose_Visceral_Omentum
EUR-like	ENSG00000012983.11	MAP4K5	-1.32134	-0.0314927	0.186387	0.569727	Adipose_Visceral_Omentum
EUR-like	ENSG00000206530.10	CFAP44	-1.32091	-0.0210063	0.186533	0.569727	Adipose_Visceral_Omentum
EUR-like	ENSG00000185864.16	NPIPB4	1.3209	0.013366	0.186533	0.569727	Adipose_Visceral_Omentum
EUR-like	ENSG00000204219.9	TCEA3	-1.3206	-0.0318207	0.186635	0.569727	Adipose_Visceral_Omentum
EUR-like	ENSG00000156398.12	SFXN2	1.32047	0.0149291	0.186679	0.569727	Adipose_Visceral_Omentum
EUR-like	ENSG00000184743.12	ATL3	1.32028	0.0417354	0.186741	0.569727	Adipose_Visceral_Omentum
EUR-like	ENSG00000277007.1	RP11-392O17.2	-1.31927	-0.0510595	0.187078	0.570517	Adipose_Visceral_Omentum
EUR-like	ENSG00000188735.12	TMEM120B	-1.3187	-0.0704023	0.187268	0.57086	Adipose_Visceral_Omentum
EUR-like	ENSG00000088882.7	CPXM1	-1.31811	-0.0232983	0.187466	0.571178	Adipose_Visceral_Omentum
EUR-like	ENSG00000163568.14	AIM2	1.31792	0.0239543	0.187529	0.571178	Adipose_Visceral_Omentum
EUR-like	ENSG00000161888.11	SPC24	1.31757	0.0260122	0.187647	0.571299	Adipose_Visceral_Omentum
EUR-like	ENSG00000125952.18	MAX	1.31677	0.21071	0.187917	0.571595	Adipose_Visceral_Omentum
EUR-like	ENSG00000269978.1	RP11-338N10.3	-1.31675	-0.0377585	0.187924	0.571595	Adipose_Visceral_Omentum
EUR-like	ENSG00000226051.6	ZNF503-AS1	1.31638	0.0117995	0.188047	0.571595	Adipose_Visceral_Omentum
EUR-like	ENSG00000221995.5	TIAF1	-1.31606	-0.0285329	0.188154	0.571595	Adipose_Visceral_Omentum
EUR-like	ENSG00000214530.8	STARD10	-1.31596	-0.014785	0.188188	0.571595	Adipose_Visceral_Omentum
EUR-like	ENSG00000111886.10	GABRR2	-1.31588	-0.0183079	0.188214	0.571595	Adipose_Visceral_Omentum
EUR-like	ENSG00000123892.11	RAB38	-1.3154	-0.015317	0.188375	0.571595	Adipose_Visceral_Omentum
EUR-like	ENSG00000146587.17	RBAK	1.31527	0.0153694	0.18842	0.571595	Adipose_Visceral_Omentum
EUR-like	ENSG00000169129.14	AFAP1L2	1.3151	0.0314141	0.188477	0.571595	Adipose_Visceral_Omentum
EUR-like	ENSG00000062524.15	LTK	-1.31495	-0.0247845	0.188525	0.571595	Adipose_Visceral_Omentum
EUR-like	ENSG00000123739.10	PLA2G12A	1.31426	0.0148155	0.188758	0.572064	Adipose_Visceral_Omentum
EUR-like	ENSG00000165682.14	CLEC1B	-1.31356	-0.0124774	0.188994	0.57214	Adipose_Visceral_Omentum
EUR-like	ENSG00000137700.17	SLC37A4	-1.31336	-0.0296482	0.189061	0.57214	Adipose_Visceral_Omentum
EUR-like	ENSG00000241945.7	PWP2	-1.3133	-0.00410355	0.189081	0.57214	Adipose_Visceral_Omentum
EUR-like	ENSG00000245954.6	RP11-18H21.1	-1.31267	-0.00731242	0.189293	0.57214	Adipose_Visceral_Omentum
EUR-like	ENSG00000241058.3	NSUN6	-1.31261	-0.00824461	0.189315	0.57214	Adipose_Visceral_Omentum
EUR-like	ENSG00000105497.7	ZNF175	-1.31256	-0.0222418	0.189332	0.57214	Adipose_Visceral_Omentum
EUR-like	ENSG00000125895.5	TMEM74B	1.31243	0.0189557	0.189374	0.57214	Adipose_Visceral_Omentum
EUR-like	ENSG00000159720.11	ATP6V0D1	1.31232	0.0745448	0.189411	0.57214	Adipose_Visceral_Omentum
EUR-like	ENSG00000251580.1	RP11-539L10.3	1.3121	0.00632761	0.189488	0.57214	Adipose_Visceral_Omentum
EUR-like	ENSG00000050327.14	ARHGEF5	1.31084	0.0196081	0.189911	0.572996	Adipose_Visceral_Omentum
EUR-like	ENSG00000148834.12	GSTO1	-1.31079	-0.051423	0.189928	0.572996	Adipose_Visceral_Omentum
EUR-like	ENSG00000278740.1	RP11-147L13.14	1.30897	0.0102946	0.190545	0.57462	Adipose_Visceral_Omentum
EUR-like	ENSG00000115084.13	SLC35F5	-1.30848	-0.0201569	0.190711	0.574884	Adipose_Visceral_Omentum
EUR-like	ENSG00000134440.11	NARS	1.30814	0.0792485	0.190825	0.574991	Adipose_Visceral_Omentum
EUR-like	ENSG00000254827.5	SLC22A18AS	1.30759	0.0241448	0.191012	0.575317	Adipose_Visceral_Omentum
EUR-like	ENSG00000078549.14	ADCYAP1R1	-1.30715	-0.0377974	0.191163	0.575536	Adipose_Visceral_Omentum
EUR-like	ENSG00000224397.5	SMIM25	1.30674	0.0248077	0.191299	0.575709	Adipose_Visceral_Omentum
EUR-like	ENSG00000169371.13	SNUPN	1.30562	0.0178219	0.191682	0.576437	Adipose_Visceral_Omentum
EUR-like	ENSG00000088280.18	ASAP3	-1.30557	-0.0470846	0.191699	0.576437	Adipose_Visceral_Omentum
EUR-like	ENSG00000187688.14	TRPV2	-1.30533	-0.0247965	0.19178	0.576445	Adipose_Visceral_Omentum
EUR-like	ENSG00000171446.6	KRT27	1.30455	0.010326	0.192047	0.576975	Adipose_Visceral_Omentum
EUR-like	ENSG00000114626.17	ABTB1	-1.30435	-0.0646536	0.192114	0.576975	Adipose_Visceral_Omentum
EUR-like	ENSG00000115368.9	WDR75	1.30411	0.0473281	0.192195	0.576978	Adipose_Visceral_Omentum
EUR-like	ENSG00000176428.5	VPS37D	1.30388	0.0239876	0.192275	0.576984	Adipose_Visceral_Omentum
EUR-like	ENSG00000106069.21	CHN2	-1.3034	-0.0331936	0.192438	0.577098	Adipose_Visceral_Omentum
EUR-like	ENSG00000262874.1	C19orf84	-1.3033	-0.0178623	0.192471	0.577098	Adipose_Visceral_Omentum
EUR-like	ENSG00000170448.11	NFXL1	1.30299	0.0183811	0.192577	0.577179	Adipose_Visceral_Omentum
EUR-like	ENSG00000243819.4	RN7SL832P	1.30267	0.0332551	0.192687	0.577273	Adipose_Visceral_Omentum
EUR-like	ENSG00000188959.9	C9orf152	1.30218	0.0228865	0.192855	0.577538	Adipose_Visceral_Omentum
EUR-like	ENSG00000146192.14	FGD2	-1.30162	-0.0656039	0.193045	0.577569	Adipose_Visceral_Omentum
EUR-like	ENSG00000159164.9	SV2A	1.30155	0.0220051	0.19307	0.577569	Adipose_Visceral_Omentum
EUR-like	ENSG00000173976.15	RAX2	1.30136	0.0301302	0.193134	0.577569	Adipose_Visceral_Omentum
EUR-like	ENSG00000180089.5	TMEM86B	1.30122	0.0434908	0.193183	0.577569	Adipose_Visceral_Omentum
EUR-like	ENSG00000136122.15	BORA	-1.301	-0.0499537	0.19326	0.577569	Adipose_Visceral_Omentum
EUR-like	ENSG00000228634.1	RP4-534N18.2	1.29978	0.0441544	0.193678	0.57808	Adipose_Visceral_Omentum
EUR-like	ENSG00000254415.3	SIGLEC14	1.29969	0.00974346	0.193706	0.57808	Adipose_Visceral_Omentum
EUR-like	ENSG00000133985.2	TTC9	-1.29952	-0.0336842	0.193766	0.57808	Adipose_Visceral_Omentum
EUR-like	ENSG00000256087.6	ZNF432	-1.29943	-0.0190961	0.193797	0.57808	Adipose_Visceral_Omentum
EUR-like	ENSG00000179954.15	SSC5D	1.29933	0.0159247	0.193832	0.57808	Adipose_Visceral_Omentum
EUR-like	ENSG00000197579.7	TOPORS	-1.29911	-0.040422	0.193905	0.57808	Adipose_Visceral_Omentum
EUR-like	ENSG00000105499.13	PLA2G4C	-1.29853	-0.0101303	0.194106	0.578442	Adipose_Visceral_Omentum
EUR-like	ENSG00000243646.9	IL10RB	-1.29818	-0.0153735	0.194224	0.578559	Adipose_Visceral_Omentum
EUR-like	ENSG00000162600.11	OMA1	1.29576	0.0239796	0.195059	0.580209	Adipose_Visceral_Omentum
EUR-like	ENSG00000258429.1	PDF	1.29569	0.0357652	0.195083	0.580209	Adipose_Visceral_Omentum
EUR-like	ENSG00000168803.14	ADAL	1.29563	0.00999307	0.195102	0.580209	Adipose_Visceral_Omentum
EUR-like	ENSG00000137574.10	TGS1	1.2955	0.0541335	0.195149	0.580209	Adipose_Visceral_Omentum
EUR-like	ENSG00000164983.7	TMEM65	-1.29542	-0.0155072	0.195175	0.580209	Adipose_Visceral_Omentum
EUR-like	ENSG00000102738.7	MRPS31	-1.29476	-0.059345	0.195402	0.580649	Adipose_Visceral_Omentum
EUR-like	ENSG00000260428.2	SCX	1.29413	0.0277286	0.195621	0.581061	Adipose_Visceral_Omentum
EUR-like	ENSG00000049283.17	EPN3	-1.29331	-0.0215997	0.195905	0.581428	Adipose_Visceral_Omentum
EUR-like	ENSG00000099330.8	OCEL1	-1.29293	-0.020871	0.196034	0.581428	Adipose_Visceral_Omentum
EUR-like	ENSG00000196275.13	GTF2IRD2	1.2929	0.00739934	0.196046	0.581428	Adipose_Visceral_Omentum
EUR-like	ENSG00000177674.15	AGTRAP	1.29262	0.0464613	0.196144	0.581428	Adipose_Visceral_Omentum
EUR-like	ENSG00000120693.13	SMAD9	-1.29256	-0.0213535	0.196165	0.581428	Adipose_Visceral_Omentum
EUR-like	ENSG00000162998.4	FRZB	1.29186	0.0487605	0.196404	0.581428	Adipose_Visceral_Omentum
EUR-like	ENSG00000198912.10	C1orf174	1.29164	0.00948535	0.19648	0.581428	Adipose_Visceral_Omentum
EUR-like	ENSG00000160781.15	PAQR6	-1.29132	-0.0128532	0.196594	0.581428	Adipose_Visceral_Omentum
EUR-like	ENSG00000070190.12	DAPP1	1.29081	0.0514548	0.196769	0.581428	Adipose_Visceral_Omentum
EUR-like	ENSG00000234722.3	LINC01287	1.29048	0.0178836	0.196885	0.581428	Adipose_Visceral_Omentum
EUR-like	ENSG00000261672.1	RP11-475B2.1	-1.29004	-0.01455	0.197036	0.581428	Adipose_Visceral_Omentum
EUR-like	ENSG00000261229.6	RP11-38G5.4	1.28953	0.0191175	0.197212	0.581428	Adipose_Visceral_Omentum
EUR-like	ENSG00000152749.7	GPR180	1.28938	0.0167516	0.197266	0.581428	Adipose_Visceral_Omentum
