## Supplemental tables for "The Externalizing Spectrum and Suicide Risk: Insights from Genomics and Electronic Health Records in over 500,000 Veterans" (part 29 of 96)

### Sheet: Table S6 (continued)
GWAS	Gene	Gene name	Z-score	Effect size	P-value	FDR	Tissue
EUR-like	ENSG00000132842.13	AP3B1	1.28936	0.0298731	0.197273	0.581428	Adipose_Visceral_Omentum
EUR-like	ENSG00000152683.14	SLC30A6	1.28922	0.0402151	0.197322	0.581428	Adipose_Visceral_Omentum
EUR-like	ENSG00000132600.16	PRMT7	-1.28908	-0.0134493	0.197372	0.581428	Adipose_Visceral_Omentum
EUR-like	ENSG00000148459.15	PDSS1	1.28897	0.0697255	0.197409	0.581428	Adipose_Visceral_Omentum
EUR-like	ENSG00000100427.15	MLC1	1.28894	0.0174628	0.197421	0.581428	Adipose_Visceral_Omentum
EUR-like	ENSG00000250120.6	PCDHA10	-1.2887	-0.0109117	0.197503	0.581428	Adipose_Visceral_Omentum
EUR-like	ENSG00000106261.16	ZKSCAN1	1.28866	0.0372765	0.197517	0.581428	Adipose_Visceral_Omentum
EUR-like	ENSG00000171729.13	TMEM51	-1.28857	-0.0226137	0.197548	0.581428	Adipose_Visceral_Omentum
EUR-like	ENSG00000221823.10	PPP3R1	1.2885	0.0345084	0.19757	0.581428	Adipose_Visceral_Omentum
EUR-like	ENSG00000100029.17	PES1	1.2885	0.0460154	0.197573	0.581428	Adipose_Visceral_Omentum
EUR-like	ENSG00000135299.16	ANKRD6	-1.28809	-0.0416002	0.197714	0.58161	Adipose_Visceral_Omentum
EUR-like	ENSG00000149634.4	SPATA25	1.28766	0.019736	0.197864	0.581817	Adipose_Visceral_Omentum
EUR-like	ENSG00000189367.14	KIAA0408	1.28728	0.0328741	0.197997	0.581976	Adipose_Visceral_Omentum
EUR-like	ENSG00000041802.10	LSG1	-1.28687	-0.0102133	0.198139	0.582159	Adipose_Visceral_Omentum
EUR-like	ENSG00000006747.14	SCIN	1.28577	0.0210186	0.198524	0.582835	Adipose_Visceral_Omentum
EUR-like	ENSG00000137802.13	MAPKBP1	1.28575	0.0562101	0.198529	0.582835	Adipose_Visceral_Omentum
EUR-like	ENSG00000061676.14	NCKAP1	-1.28534	-0.0327152	0.198675	0.58303	Adipose_Visceral_Omentum
EUR-like	ENSG00000114796.15	KLHL24	1.28461	0.0842155	0.198927	0.583535	Adipose_Visceral_Omentum
EUR-like	ENSG00000155438.11	NIFK	-1.28373	-0.073116	0.199236	0.584095	Adipose_Visceral_Omentum
EUR-like	ENSG00000196839.12	ADA	-1.28361	-0.0334999	0.199278	0.584095	Adipose_Visceral_Omentum
EUR-like	ENSG00000135913.10	USP37	1.28291	0.0299623	0.199523	0.584272	Adipose_Visceral_Omentum
EUR-like	ENSG00000139433.9	GLTP	-1.28284	-0.0194387	0.199549	0.584272	Adipose_Visceral_Omentum
EUR-like	ENSG00000143514.16	TP53BP2	1.28239	0.0276135	0.199706	0.584272	Adipose_Visceral_Omentum
EUR-like	ENSG00000135218.17	CD36	-1.28236	-0.0357727	0.199715	0.584272	Adipose_Visceral_Omentum
EUR-like	ENSG00000198053.11	SIRPA	-1.2823	-0.0222306	0.199738	0.584272	Adipose_Visceral_Omentum
EUR-like	ENSG00000250565.6	ATP6V1E2	-1.28203	-0.00713413	0.199833	0.584318	Adipose_Visceral_Omentum
EUR-like	ENSG00000124588.19	NQO2	-1.28172	-0.00784406	0.19994	0.584396	Adipose_Visceral_Omentum
EUR-like	ENSG00000242282.6	AC108488.4	-1.28095	-0.033256	0.20021	0.584911	Adipose_Visceral_Omentum
EUR-like	ENSG00000069248.11	NUP133	1.28077	0.0772186	0.200276	0.584911	Adipose_Visceral_Omentum
EUR-like	ENSG00000152944.8	MED21	1.2805	0.0381252	0.20037	0.584952	Adipose_Visceral_Omentum
EUR-like	ENSG00000197653.15	DNAH10	-1.28017	-0.0113043	0.200484	0.585052	Adipose_Visceral_Omentum
EUR-like	ENSG00000139194.7	RBP5	-1.27934	-0.0224228	0.200776	0.58567	Adipose_Visceral_Omentum
EUR-like	ENSG00000282860.1	RP11-153F10.2	1.27905	0.0168444	0.20088	0.585738	Adipose_Visceral_Omentum
EUR-like	ENSG00000169246.16	NPIPB3	1.27819	0.0114246	0.201183	0.586388	Adipose_Visceral_Omentum
EUR-like	ENSG00000167202.11	TBC1D2B	1.27735	0.0281906	0.201479	0.586455	Adipose_Visceral_Omentum
EUR-like	ENSG00000116885.18	OSCP1	1.2773	0.0272229	0.201496	0.586455	Adipose_Visceral_Omentum
EUR-like	ENSG00000283317.1	RP11-122G18.11	-1.27729	-0.00932302	0.201499	0.586455	Adipose_Visceral_Omentum
EUR-like	ENSG00000116017.10	ARID3A	1.27702	0.0653492	0.201596	0.586455	Adipose_Visceral_Omentum
EUR-like	ENSG00000160161.9	CILP2	-1.27665	-0.0140744	0.201726	0.586455	Adipose_Visceral_Omentum
EUR-like	ENSG00000163607.15	GTPBP8	1.27654	0.0183707	0.201764	0.586455	Adipose_Visceral_Omentum
EUR-like	ENSG00000165478.6	HEPACAM	-1.27653	-0.135293	0.201767	0.586455	Adipose_Visceral_Omentum
EUR-like	ENSG00000172915.18	NBEA	1.27586	0.0645529	0.202004	0.586801	Adipose_Visceral_Omentum
EUR-like	ENSG00000204128.5	C2orf72	-1.27562	-0.00796958	0.202088	0.586801	Adipose_Visceral_Omentum
EUR-like	ENSG00000149932.16	TMEM219	-1.27525	-0.0453582	0.20222	0.586801	Adipose_Visceral_Omentum
EUR-like	ENSG00000157343.8	ARMC12	-1.27511	-0.0523523	0.20227	0.586801	Adipose_Visceral_Omentum
EUR-like	ENSG00000120327.6	PCDHB14	1.27501	0.0266923	0.202305	0.586801	Adipose_Visceral_Omentum
EUR-like	ENSG00000074696.12	HACD3	1.2744	0.0647006	0.202522	0.586801	Adipose_Visceral_Omentum
EUR-like	ENSG00000214872.8	SMTNL1	-1.27422	-0.00563819	0.202586	0.586801	Adipose_Visceral_Omentum
EUR-like	ENSG00000168612.4	ZSWIM1	1.27419	0.0238855	0.202595	0.586801	Adipose_Visceral_Omentum
EUR-like	ENSG00000233895.1	RP1-122P22.2	-1.27416	-0.0289587	0.202608	0.586801	Adipose_Visceral_Omentum
EUR-like	ENSG00000089022.13	MAPKAPK5	1.27382	0.0144635	0.202726	0.58682	Adipose_Visceral_Omentum
EUR-like	ENSG00000277481.1	PKD1L3	1.27356	0.0130617	0.202819	0.58682	Adipose_Visceral_Omentum
EUR-like	ENSG00000136699.19	SMPD4	1.27346	0.0286564	0.202855	0.58682	Adipose_Visceral_Omentum
EUR-like	ENSG00000165501.16	LRR1	-1.27321	-0.0105388	0.202943	0.586841	Adipose_Visceral_Omentum
EUR-like	ENSG00000116793.15	PHTF1	1.27243	0.0363659	0.203221	0.587413	Adipose_Visceral_Omentum
EUR-like	ENSG00000109794.13	FAM149A	-1.27122	-0.0211735	0.203649	0.588304	Adipose_Visceral_Omentum
EUR-like	ENSG00000184389.9	A3GALT2	-1.27111	-0.00803734	0.20369	0.588304	Adipose_Visceral_Omentum
EUR-like	ENSG00000270020.1	RP11-463O9.9	-1.27039	-0.00562865	0.203947	0.588674	Adipose_Visceral_Omentum
EUR-like	ENSG00000167333.12	TRIM68	1.2703	0.0509033	0.203979	0.588674	Adipose_Visceral_Omentum
EUR-like	ENSG00000104804.7	TULP2	1.26873	0.0254316	0.204538	0.589838	Adipose_Visceral_Omentum
EUR-like	ENSG00000272849.1	RP11-347I19.8	-1.26864	-0.0191567	0.204568	0.589838	Adipose_Visceral_Omentum
EUR-like	ENSG00000160593.18	JAML	1.26834	0.0227378	0.204676	0.589838	Adipose_Visceral_Omentum
EUR-like	ENSG00000275263.1	RP11-1072A3.4	1.26826	0.0173901	0.204705	0.589838	Adipose_Visceral_Omentum
EUR-like	ENSG00000124767.6	GLO1	1.26748	0.0253526	0.204984	0.590387	Adipose_Visceral_Omentum
EUR-like	ENSG00000266472.5	MRPS21	-1.26698	-0.0202802	0.205164	0.590387	Adipose_Visceral_Omentum
EUR-like	ENSG00000113758.13	DBN1	-1.26688	-0.029359	0.205198	0.590387	Adipose_Visceral_Omentum
EUR-like	ENSG00000138109.9	CYP2C9	1.26682	0.0327172	0.205219	0.590387	Adipose_Visceral_Omentum
EUR-like	ENSG00000276073.1	RP5-1125A11.7	-1.26638	-0.00922059	0.205376	0.590446	Adipose_Visceral_Omentum
EUR-like	ENSG00000116906.11	GNPAT	-1.26631	-0.0178635	0.2054	0.590446	Adipose_Visceral_Omentum
EUR-like	ENSG00000159110.19	IFNAR2	-1.26587	-0.0140421	0.205559	0.59067	Adipose_Visceral_Omentum
EUR-like	ENSG00000181649.5	PHLDA2	-1.26507	-0.0477096	0.205847	0.591106	Adipose_Visceral_Omentum
EUR-like	ENSG00000182979.17	MTA1	-1.265	-0.0727673	0.205873	0.591106	Adipose_Visceral_Omentum
EUR-like	ENSG00000283267.1	CTB-16J4.1	-1.2641	-0.0205739	0.206193	0.591794	Adipose_Visceral_Omentum
EUR-like	ENSG00000260077.1	RP11-254F7.2	1.26253	0.0159667	0.206756	0.593178	Adipose_Visceral_Omentum
EUR-like	ENSG00000147894.14	C9orf72	-1.26192	-0.0246165	0.206976	0.593575	Adipose_Visceral_Omentum
EUR-like	ENSG00000197879.14	MYO1C	1.26135	0.0416598	0.207182	0.593686	Adipose_Visceral_Omentum
EUR-like	ENSG00000171298.12	GAA	1.26117	0.00933985	0.207249	0.593686	Adipose_Visceral_Omentum
EUR-like	ENSG00000113141.17	IK	-1.26114	-0.0229165	0.207258	0.593686	Adipose_Visceral_Omentum
EUR-like	ENSG00000175414.6	ARL10	-1.26062	-0.12437	0.207446	0.593761	Adipose_Visceral_Omentum
EUR-like	ENSG00000131386.17	GALNT15	1.26062	0.016453	0.207447	0.593761	Adipose_Visceral_Omentum
EUR-like	ENSG00000225489.6	RP11-390F4.3	-1.25936	-0.0220848	0.2079	0.594824	Adipose_Visceral_Omentum
EUR-like	ENSG00000144214.9	LYG1	1.25892	0.0157174	0.208059	0.594963	Adipose_Visceral_Omentum
EUR-like	ENSG00000164830.18	OXR1	-1.25878	-0.0281501	0.208111	0.594963	Adipose_Visceral_Omentum
EUR-like	ENSG00000254772.9	EEF1G	1.25811	0.0348631	0.20835	0.595207	Adipose_Visceral_Omentum
EUR-like	ENSG00000047346.12	FAM214A	-1.25792	-0.0618969	0.20842	0.595207	Adipose_Visceral_Omentum
EUR-like	ENSG00000140264.19	SERF2	-1.25785	-0.106179	0.208446	0.595207	Adipose_Visceral_Omentum
EUR-like	ENSG00000132141.13	CCT6B	-1.25747	-0.0128821	0.208585	0.595207	Adipose_Visceral_Omentum
EUR-like	ENSG00000262655.3	SPON1	-1.2572	-0.0260434	0.20868	0.595207	Adipose_Visceral_Omentum
EUR-like	ENSG00000173391.8	OLR1	1.25719	0.0582914	0.208685	0.595207	Adipose_Visceral_Omentum
EUR-like	ENSG00000140577.15	CRTC3	-1.25612	-0.0281676	0.209072	0.596078	Adipose_Visceral_Omentum
EUR-like	ENSG00000022277.12	RTFDC1	1.2557	0.0584333	0.209226	0.596264	Adipose_Visceral_Omentum
EUR-like	ENSG00000183873.15	SCN5A	-1.25549	-0.0240833	0.2093	0.596264	Adipose_Visceral_Omentum
EUR-like	ENSG00000148218.15	ALAD	-1.25525	-0.0208848	0.209389	0.596285	Adipose_Visceral_Omentum
EUR-like	ENSG00000170906.15	NDUFA3	-1.25474	-0.0226779	0.209572	0.596575	Adipose_Visceral_Omentum
EUR-like	ENSG00000177675.8	CD163L1	-1.25433	-0.0261063	0.209722	0.596737	Adipose_Visceral_Omentum
EUR-like	ENSG00000130414.11	NDUFA10	1.25394	0.0117669	0.209863	0.596737	Adipose_Visceral_Omentum
EUR-like	ENSG00000087152.15	ATXN7L3	-1.25391	-0.0358098	0.209874	0.596737	Adipose_Visceral_Omentum
EUR-like	ENSG00000030110.12	BAK1	-1.25358	-0.0238312	0.209993	0.596843	Adipose_Visceral_Omentum
EUR-like	ENSG00000103599.19	IQCH	1.25316	0.0149325	0.210146	0.596868	Adipose_Visceral_Omentum
EUR-like	ENSG00000163687.13	DNASE1L3	1.25299	0.0157474	0.210208	0.596868	Adipose_Visceral_Omentum
EUR-like	ENSG00000146083.11	RNF44	-1.25289	-0.0273233	0.210247	0.596868	Adipose_Visceral_Omentum
EUR-like	ENSG00000206344.7	HCG27	-1.25255	-0.00959665	0.210371	0.59695	Adipose_Visceral_Omentum
EUR-like	ENSG00000172878.13	METAP1D	-1.25234	-0.0456897	0.210445	0.59695	Adipose_Visceral_Omentum
EUR-like	ENSG00000205221.12	VIT	1.25214	0.034014	0.21052	0.59695	Adipose_Visceral_Omentum
EUR-like	ENSG00000114115.9	RBP1	-1.2518	-0.0167772	0.210642	0.597063	Adipose_Visceral_Omentum
EUR-like	ENSG00000095209.11	TMEM38B	1.25145	0.0392165	0.210769	0.597193	Adipose_Visceral_Omentum
EUR-like	ENSG00000139725.7	RHOF	-1.251	-0.0411081	0.210933	0.597425	Adipose_Visceral_Omentum
EUR-like	ENSG00000187815.9	ZFP69	-1.25077	-0.0138751	0.211018	0.597435	Adipose_Visceral_Omentum
EUR-like	ENSG00000165475.13	CRYL1	-1.2502	-0.0204549	0.211226	0.597452	Adipose_Visceral_Omentum
EUR-like	ENSG00000143353.11	LYPLAL1	-1.25015	-0.0360824	0.211245	0.597452	Adipose_Visceral_Omentum
EUR-like	ENSG00000180917.17	CMTR2	-1.24986	-0.0246485	0.21135	0.597452	Adipose_Visceral_Omentum
EUR-like	ENSG00000175322.11	ZNF519	1.2495	0.0134006	0.211483	0.597452	Adipose_Visceral_Omentum
EUR-like	ENSG00000125246.15	CLYBL	-1.24935	-0.0172559	0.211538	0.597452	Adipose_Visceral_Omentum
EUR-like	ENSG00000172731.13	LRRC20	1.24916	0.0308599	0.211605	0.597452	Adipose_Visceral_Omentum
EUR-like	ENSG00000105889.14	STEAP1B	1.24897	0.0127327	0.211675	0.597452	Adipose_Visceral_Omentum
EUR-like	ENSG00000130479.10	MAP1S	1.24897	0.0578794	0.211678	0.597452	Adipose_Visceral_Omentum
EUR-like	ENSG00000119979.16	FAM45A	-1.24832	-0.0466255	0.211913	0.597649	Adipose_Visceral_Omentum
EUR-like	ENSG00000173193.13	PARP14	1.24812	0.0120913	0.211989	0.597649	Adipose_Visceral_Omentum
EUR-like	ENSG00000160323.18	ADAMTS13	-1.2481	-0.0213233	0.211993	0.597649	Adipose_Visceral_Omentum
EUR-like	ENSG00000183570.16	PCBP3	-1.247	-0.0118482	0.212397	0.598558	Adipose_Visceral_Omentum
EUR-like	ENSG00000125650.4	PSPN	1.24599	0.0237201	0.212768	0.599374	Adipose_Visceral_Omentum
EUR-like	ENSG00000070388.11	FGF22	-1.24469	-0.0365839	0.213246	0.600224	Adipose_Visceral_Omentum
EUR-like	ENSG00000138772.12	ANXA3	-1.24455	-0.0158501	0.213297	0.600224	Adipose_Visceral_Omentum
EUR-like	ENSG00000124641.15	MED20	1.2445	0.0224764	0.213316	0.600224	Adipose_Visceral_Omentum
EUR-like	ENSG00000187860.10	CCDC157	-1.24359	-0.0171581	0.213652	0.600938	Adipose_Visceral_Omentum
EUR-like	ENSG00000183386.9	FHL3	1.24236	0.0142297	0.214104	0.601977	Adipose_Visceral_Omentum
EUR-like	ENSG00000171056.7	SOX7	1.24207	0.0600088	0.214212	0.602005	Adipose_Visceral_Omentum
EUR-like	ENSG00000167549.18	CORO6	1.24189	0.0615638	0.214279	0.602005	Adipose_Visceral_Omentum
EUR-like	ENSG00000116663.10	FBXO6	1.24134	0.0185609	0.214481	0.602291	Adipose_Visceral_Omentum
EUR-like	ENSG00000113575.9	PPP2CA	1.24102	0.0961831	0.214598	0.602291	Adipose_Visceral_Omentum
EUR-like	ENSG00000169062.14	UPF3A	1.24092	0.00877487	0.214635	0.602291	Adipose_Visceral_Omentum
EUR-like	ENSG00000131015.4	ULBP2	-1.24043	-0.0270896	0.214817	0.602291	Adipose_Visceral_Omentum
EUR-like	ENSG00000281920.1	RP11-418H16.1	1.24042	0.0204253	0.214819	0.602291	Adipose_Visceral_Omentum
EUR-like	ENSG00000237927.1	RP3-393E18.2	1.24005	0.015399	0.214955	0.602291	Adipose_Visceral_Omentum
EUR-like	ENSG00000180806.4	HOXC9	1.24003	0.0322893	0.214965	0.602291	Adipose_Visceral_Omentum
EUR-like	ENSG00000151923.17	TIAL1	1.23982	0.058454	0.21504	0.602291	Adipose_Visceral_Omentum
EUR-like	ENSG00000124302.12	CHST8	-1.23961	-0.0115113	0.215121	0.602291	Adipose_Visceral_Omentum
EUR-like	ENSG00000138468.15	SENP7	-1.23898	-0.0889373	0.215353	0.602709	Adipose_Visceral_Omentum
EUR-like	ENSG00000008513.14	ST3GAL1	-1.23869	-0.0599049	0.215462	0.602782	Adipose_Visceral_Omentum
EUR-like	ENSG00000230487.7	PSMG3-AS1	1.23802	0.0140005	0.21571	0.603245	Adipose_Visceral_Omentum
EUR-like	ENSG00000170703.15	TTLL6	-1.2374	-0.0256836	0.215938	0.603627	Adipose_Visceral_Omentum
EUR-like	ENSG00000226383.6	LINC01876	-1.2372	-0.0064228	0.216012	0.603627	Adipose_Visceral_Omentum
EUR-like	ENSG00000104497.13	SNX16	1.23669	0.00603841	0.216203	0.603931	Adipose_Visceral_Omentum
EUR-like	ENSG00000118402.5	ELOVL4	1.23601	0.0183313	0.216455	0.604329	Adipose_Visceral_Omentum
EUR-like	ENSG00000141655.16	TNFRSF11A	1.23586	0.0386599	0.216511	0.604329	Adipose_Visceral_Omentum
EUR-like	ENSG00000156127.6	BATF	1.23536	0.094328	0.216697	0.604578	Adipose_Visceral_Omentum
EUR-like	ENSG00000101104.12	PABPC1L	-1.23518	-0.0324203	0.216765	0.604578	Adipose_Visceral_Omentum
EUR-like	ENSG00000197226.12	TBC1D9B	1.23495	0.0131049	0.216849	0.60458	Adipose_Visceral_Omentum
EUR-like	ENSG00000170892.10	TSEN34	1.23442	0.0588657	0.217047	0.604799	Adipose_Visceral_Omentum
EUR-like	ENSG00000152078.9	TMEM56	-1.2343	-0.0141438	0.217093	0.604799	Adipose_Visceral_Omentum
EUR-like	ENSG00000168056.15	LTBP3	1.23273	0.041247	0.217678	0.6062	Adipose_Visceral_Omentum
EUR-like	ENSG00000166206.14	GABRB3	1.23224	0.00666875	0.217859	0.606234	Adipose_Visceral_Omentum
EUR-like	ENSG00000079999.13	KEAP1	1.23209	0.0241449	0.217917	0.606234	Adipose_Visceral_Omentum
EUR-like	ENSG00000164465.18	DCBLD1	-1.23191	-0.0106235	0.217984	0.606234	Adipose_Visceral_Omentum
EUR-like	ENSG00000167615.16	LENG8	-1.23164	-0.0401047	0.218085	0.606234	Adipose_Visceral_Omentum
EUR-like	ENSG00000178217.13	SH2D4B	1.23158	0.0153516	0.218105	0.606234	Adipose_Visceral_Omentum
EUR-like	ENSG00000274294.1	RP11-20G13.5	1.23134	0.0209336	0.218197	0.606261	Adipose_Visceral_Omentum
EUR-like	ENSG00000148337.20	CIZ1	1.23079	0.0663448	0.218401	0.606595	Adipose_Visceral_Omentum
EUR-like	ENSG00000103248.18	MTHFSD	1.23	0.0146898	0.218697	0.607186	Adipose_Visceral_Omentum
EUR-like	ENSG00000121653.11	MAPK8IP1	-1.22951	-0.0246688	0.218882	0.60747	Adipose_Visceral_Omentum
EUR-like	ENSG00000133872.13	SARAF	1.22858	0.0266625	0.219231	0.608208	Adipose_Visceral_Omentum
EUR-like	ENSG00000110025.12	SNX15	1.22808	0.0289279	0.219416	0.608464	Adipose_Visceral_Omentum
EUR-like	ENSG00000167904.14	TMEM68	1.22782	0.0422131	0.219513	0.608464	Adipose_Visceral_Omentum
EUR-like	ENSG00000176720.4	BOK	-1.22766	-0.0265772	0.219573	0.608464	Adipose_Visceral_Omentum
EUR-like	ENSG00000154262.12	ABCA6	1.22727	0.0312291	0.21972	0.608551	Adipose_Visceral_Omentum
EUR-like	ENSG00000172803.17	SNX32	1.22701	0.00475043	0.219818	0.608551	Adipose_Visceral_Omentum
EUR-like	ENSG00000079257.7	LXN	-1.22692	-0.0281869	0.219854	0.608551	Adipose_Visceral_Omentum
EUR-like	ENSG00000273449.1	RP11-218F10.3	1.22625	0.00939061	0.220104	0.609011	Adipose_Visceral_Omentum
EUR-like	ENSG00000144736.13	SHQ1	1.22548	0.0657553	0.220393	0.609443	Adipose_Visceral_Omentum
EUR-like	ENSG00000105711.11	SCN1B	1.22505	0.0525345	0.220557	0.609443	Adipose_Visceral_Omentum
EUR-like	ENSG00000159228.12	CBR1	1.22463	0.0277535	0.220714	0.609443	Adipose_Visceral_Omentum
EUR-like	ENSG00000135709.12	KIAA0513	-1.2246	-0.0216603	0.220726	0.609443	Adipose_Visceral_Omentum
EUR-like	ENSG00000168263.8	KCNV2	-1.22432	-0.0273526	0.220832	0.609443	Adipose_Visceral_Omentum
EUR-like	ENSG00000160783.19	PMF1	1.2242	0.0561228	0.220876	0.609443	Adipose_Visceral_Omentum
EUR-like	ENSG00000117281.15	CD160	1.22416	0.0196666	0.220893	0.609443	Adipose_Visceral_Omentum
EUR-like	ENSG00000160716.5	CHRNB2	1.22407	0.0310595	0.220926	0.609443	Adipose_Visceral_Omentum
EUR-like	ENSG00000182333.14	LIPF	-1.2233	-0.00834218	0.221218	0.609937	Adipose_Visceral_Omentum
EUR-like	ENSG00000071189.21	SNX13	-1.22315	-0.0187266	0.221272	0.609937	Adipose_Visceral_Omentum
EUR-like	ENSG00000185271.7	KLHL33	-1.22287	-0.0296784	0.221377	0.609997	Adipose_Visceral_Omentum
EUR-like	ENSG00000007516.13	BAIAP3	1.22255	0.0340382	0.221499	0.610049	Adipose_Visceral_Omentum
EUR-like	ENSG00000267069.1	RP11-64C12.8	1.22238	0.017803	0.221563	0.610049	Adipose_Visceral_Omentum
EUR-like	ENSG00000111731.12	C2CD5	-1.22214	-0.01817	0.221655	0.610074	Adipose_Visceral_Omentum
EUR-like	ENSG00000079332.14	SAR1A	-1.22134	-0.0185683	0.221955	0.610605	Adipose_Visceral_Omentum
EUR-like	ENSG00000241399.6	CD302	-1.22119	-0.0385152	0.222015	0.610605	Adipose_Visceral_Omentum
EUR-like	ENSG00000142046.14	TMEM91	-1.22005	-0.0167983	0.222444	0.611423	Adipose_Visceral_Omentum
EUR-like	ENSG00000142733.14	MAP3K6	1.21996	0.0469874	0.22248	0.611423	Adipose_Visceral_Omentum
EUR-like	ENSG00000012779.10	ALOX5	1.2193	0.0502972	0.222731	0.611883	Adipose_Visceral_Omentum
EUR-like	ENSG00000133477.16	FAM83F	-1.21834	-0.00855363	0.223094	0.61241	Adipose_Visceral_Omentum
EUR-like	ENSG00000140465.13	CYP1A1	1.21818	0.00943778	0.223155	0.61241	Adipose_Visceral_Omentum
EUR-like	ENSG00000159733.13	ZFYVE28	1.21791	0.0129912	0.223256	0.61241	Adipose_Visceral_Omentum
EUR-like	ENSG00000111254.7	AKAP3	-1.21791	-0.00863658	0.223258	0.61241	Adipose_Visceral_Omentum
EUR-like	ENSG00000226578.1	RP11-258F22.1	1.21679	0.0137708	0.223686	0.613353	Adipose_Visceral_Omentum
EUR-like	ENSG00000183648.9	NDUFB1	-1.21637	-0.0438554	0.223844	0.613557	Adipose_Visceral_Omentum
EUR-like	ENSG00000188322.4	SBK1	-1.21565	-0.0446678	0.224119	0.614061	Adipose_Visceral_Omentum
EUR-like	ENSG00000171824.13	EXOSC10	1.21505	0.0219996	0.224349	0.614061	Adipose_Visceral_Omentum
EUR-like	ENSG00000182512.4	GLRX5	1.21503	0.0250992	0.224355	0.614061	Adipose_Visceral_Omentum
EUR-like	ENSG00000178078.11	STAP2	1.21491	0.0622472	0.224401	0.614061	Adipose_Visceral_Omentum
EUR-like	ENSG00000186468.12	RPS23	1.21479	0.0110096	0.224448	0.614061	Adipose_Visceral_Omentum
EUR-like	ENSG00000018699.11	TTC27	-1.21424	-0.0174846	0.224655	0.614398	Adipose_Visceral_Omentum
EUR-like	ENSG00000101236.16	RNF24	1.21385	0.0348693	0.224805	0.614472	Adipose_Visceral_Omentum
EUR-like	ENSG00000164082.14	GRM2	-1.21354	-0.0162201	0.224925	0.614472	Adipose_Visceral_Omentum
EUR-like	ENSG00000111879.18	FAM184A	-1.21349	-0.0174233	0.224941	0.614472	Adipose_Visceral_Omentum
EUR-like	ENSG00000143486.15	EIF2D	1.21329	0.0352292	0.225018	0.614472	Adipose_Visceral_Omentum
EUR-like	ENSG00000140474.12	ULK3	1.21307	0.0155449	0.225104	0.614477	Adipose_Visceral_Omentum
EUR-like	ENSG00000153317.14	ASAP1	1.21221	0.0343442	0.22543	0.614826	Adipose_Visceral_Omentum
EUR-like	ENSG00000165929.12	TC2N	1.21204	0.00860813	0.225497	0.614826	Adipose_Visceral_Omentum
EUR-like	ENSG00000187824.8	TMEM220	1.21188	0.0143956	0.225556	0.614826	Adipose_Visceral_Omentum
EUR-like	ENSG00000163666.8	HESX1	-1.21174	-0.0217998	0.225611	0.614826	Adipose_Visceral_Omentum
EUR-like	ENSG00000047188.15	YTHDC2	-1.21142	-0.0135287	0.225734	0.614826	Adipose_Visceral_Omentum
EUR-like	ENSG00000188428.19	BLOC1S5	-1.21142	-0.0611105	0.225736	0.614826	Adipose_Visceral_Omentum
EUR-like	ENSG00000148362.10	C9orf142	-1.21084	-0.0582935	0.225956	0.615197	Adipose_Visceral_Omentum
EUR-like	ENSG00000103415.11	HMOX2	1.21042	0.038133	0.226116	0.615403	Adipose_Visceral_Omentum
EUR-like	ENSG00000188199.10	NUTM2B	1.20993	0.00683158	0.226305	0.615574	Adipose_Visceral_Omentum
EUR-like	ENSG00000119431.9	HDHD3	1.20982	0.0112822	0.226347	0.615574	Adipose_Visceral_Omentum
EUR-like	ENSG00000085117.11	CD82	1.20889	0.0110803	0.226704	0.616314	Adipose_Visceral_Omentum
EUR-like	ENSG00000157800.17	SLC37A3	-1.20837	-0.0252127	0.226903	0.616627	Adipose_Visceral_Omentum
EUR-like	ENSG00000274292.1	RP11-347I19.7	-1.20685	-0.0347262	0.227489	0.61799	Adipose_Visceral_Omentum
EUR-like	ENSG00000204963.5	PCDHA7	-1.20585	-0.00939727	0.227876	0.618289	Adipose_Visceral_Omentum
EUR-like	ENSG00000101460.12	MAP1LC3A	-1.20566	-0.0119044	0.22795	0.618289	Adipose_Visceral_Omentum
EUR-like	ENSG00000097021.19	ACOT7	-1.20563	-0.0179767	0.227961	0.618289	Adipose_Visceral_Omentum
EUR-like	ENSG00000145495.15	2025-03-06	1.20557	0.0321378	0.227984	0.618289	Adipose_Visceral_Omentum
EUR-like	ENSG00000173917.10	HOXB2	-1.20547	-0.0154554	0.228022	0.618289	Adipose_Visceral_Omentum
EUR-like	ENSG00000164604.12	GPR85	1.20497	0.0239817	0.228213	0.61847	Adipose_Visceral_Omentum
EUR-like	ENSG00000141562.17	NARF	1.20486	0.0140855	0.228258	0.61847	Adipose_Visceral_Omentum
EUR-like	ENSG00000054523.17	KIF1B	1.2046	0.018982	0.228357	0.61851	Adipose_Visceral_Omentum
EUR-like	ENSG00000127989.13	MTERF1	-1.20351	-0.0368093	0.22878	0.619411	Adipose_Visceral_Omentum
EUR-like	ENSG00000275142.1	RP5-999L4.2	-1.20326	-0.00784655	0.228875	0.619411	Adipose_Visceral_Omentum
EUR-like	ENSG00000105726.16	ATP13A1	1.20308	0.0401486	0.228944	0.619411	Adipose_Visceral_Omentum
EUR-like	ENSG00000105771.13	SMG9	1.20231	0.0272336	0.229244	0.619878	Adipose_Visceral_Omentum
EUR-like	ENSG00000137221.14	TJAP1	-1.20219	-0.0497427	0.229289	0.619878	Adipose_Visceral_Omentum
EUR-like	ENSG00000179918.18	SEPHS2	1.20194	0.0755613	0.229385	0.619878	Adipose_Visceral_Omentum
EUR-like	ENSG00000240065.7	PSMB9	1.20176	0.01599	0.229456	0.619878	Adipose_Visceral_Omentum
EUR-like	ENSG00000065457.10	ADAT1	-1.2011	-0.00632503	0.229712	0.620341	Adipose_Visceral_Omentum
EUR-like	ENSG00000067369.13	TP53BP1	1.19978	0.0250648	0.230226	0.621359	Adipose_Visceral_Omentum
EUR-like	ENSG00000198951.11	NAGA	1.19969	0.0251522	0.230259	0.621359	Adipose_Visceral_Omentum
EUR-like	ENSG00000164253.13	WDR41	-1.19933	-0.0148618	0.230399	0.621509	Adipose_Visceral_Omentum
EUR-like	ENSG00000269439.5	CTD-3131K8.2	1.1986	0.0268281	0.230685	0.62205	Adipose_Visceral_Omentum
EUR-like	ENSG00000069869.15	NEDD4	1.19811	0.0205995	0.230876	0.622334	Adipose_Visceral_Omentum
EUR-like	ENSG00000258405.9	ZNF578	1.1978	0.0383906	0.230994	0.622423	Adipose_Visceral_Omentum
EUR-like	ENSG00000148948.7	LRRC4C	-1.19749	-0.0204261	0.231115	0.62252	Adipose_Visceral_Omentum
EUR-like	ENSG00000107372.12	ZFAND5	-1.19631	-0.0800646	0.231574	0.623527	Adipose_Visceral_Omentum
EUR-like	ENSG00000152240.12	HAUS1	-1.19506	-0.0133321	0.232065	0.62458	Adipose_Visceral_Omentum
EUR-like	ENSG00000253764.1	RP11-439C15.4	1.19457	0.0123298	0.232256	0.62458	Adipose_Visceral_Omentum
EUR-like	ENSG00000277791.4	PSMB3	-1.19439	-0.0876321	0.232324	0.62458	Adipose_Visceral_Omentum
EUR-like	ENSG00000213462.4	ERV3-1	-1.19437	-0.0147514	0.232335	0.62458	Adipose_Visceral_Omentum
EUR-like	ENSG00000003400.14	CASP10	-1.19422	-0.0564319	0.232392	0.62458	Adipose_Visceral_Omentum
EUR-like	ENSG00000100647.7	SUSD6	-1.19391	-0.0264034	0.232512	0.624644	Adipose_Visceral_Omentum
EUR-like	ENSG00000136870.10	ZNF189	1.19337	0.0187477	0.232724	0.624644	Adipose_Visceral_Omentum
EUR-like	ENSG00000148384.12	INPP5E	1.19337	0.0338621	0.232725	0.624644	Adipose_Visceral_Omentum
EUR-like	ENSG00000164096.12	C4orf3	1.19329	0.0467448	0.232757	0.624644	Adipose_Visceral_Omentum
EUR-like	ENSG00000260778.5	RP11-304L19.13	1.19296	0.0253751	0.232885	0.624756	Adipose_Visceral_Omentum
EUR-like	ENSG00000014914.20	MTMR11	-1.19245	-0.0359526	0.233085	0.625064	Adipose_Visceral_Omentum
EUR-like	ENSG00000230836.1	LINC01293	-1.1912	-0.00671114	0.233575	0.626115	Adipose_Visceral_Omentum
EUR-like	ENSG00000150316.11	CWC15	-1.19101	-0.0137437	0.233648	0.626115	Adipose_Visceral_Omentum
EUR-like	ENSG00000162618.13	ADGRL4	1.18976	0.064289	0.234142	0.626886	Adipose_Visceral_Omentum
EUR-like	ENSG00000123146.19	ADGRE5	-1.18969	-0.0502085	0.234167	0.626886	Adipose_Visceral_Omentum
EUR-like	ENSG00000154252.11	GAL3ST2	-1.18963	-0.0309455	0.234193	0.626886	Adipose_Visceral_Omentum
EUR-like	ENSG00000100053.9	CRYBB3	-1.18914	-0.0156875	0.234384	0.627169	Adipose_Visceral_Omentum
EUR-like	ENSG00000172687.13	ZNF738	-1.18889	-0.0103289	0.234484	0.627205	Adipose_Visceral_Omentum
EUR-like	ENSG00000221829.9	FANCG	-1.18742	-0.02123	0.235063	0.628439	Adipose_Visceral_Omentum
EUR-like	ENSG00000157315.4	TMED6	1.18728	0.0190864	0.235117	0.628439	Adipose_Visceral_Omentum
EUR-like	ENSG00000135362.13	PRR5L	1.18671	0.022764	0.23534	0.628792	Adipose_Visceral_Omentum
EUR-like	ENSG00000132382.14	MYBBP1A	1.18651	0.0388811	0.235421	0.628792	Adipose_Visceral_Omentum
EUR-like	ENSG00000135541.20	AHI1	-1.18621	-0.00946864	0.235538	0.628876	Adipose_Visceral_Omentum
EUR-like	ENSG00000198677.10	TTC37	1.1851	0.0112971	0.235979	0.629479	Adipose_Visceral_Omentum
EUR-like	ENSG00000169271.2	HSPB3	-1.1849	-0.0186525	0.236058	0.629479	Adipose_Visceral_Omentum
EUR-like	ENSG00000165476.13	REEP3	-1.18453	-0.0221818	0.236203	0.629479	Adipose_Visceral_Omentum
EUR-like	ENSG00000175470.18	PPP2R2D	-1.18434	-0.0182027	0.236277	0.629479	Adipose_Visceral_Omentum
EUR-like	ENSG00000164684.13	ZNF704	-1.18419	-0.0465455	0.236339	0.629479	Adipose_Visceral_Omentum
EUR-like	ENSG00000112299.7	VNN1	-1.18409	-0.0159716	0.236379	0.629479	Adipose_Visceral_Omentum
EUR-like	ENSG00000175390.13	EIF3F	-1.18398	-0.0202181	0.236422	0.629479	Adipose_Visceral_Omentum
EUR-like	ENSG00000128656.13	CHN1	1.1839	0.0218173	0.236453	0.629479	Adipose_Visceral_Omentum
EUR-like	ENSG00000122390.17	NAA60	-1.18343	-0.0131174	0.236637	0.629537	Adipose_Visceral_Omentum
EUR-like	ENSG00000154222.14	CC2D1B	-1.18341	-0.0167408	0.236647	0.629537	Adipose_Visceral_Omentum
EUR-like	ENSG00000125447.16	GGA3	-1.18255	-0.0188398	0.236987	0.630086	Adipose_Visceral_Omentum
EUR-like	ENSG00000170954.11	ZNF415	-1.18245	-0.0172375	0.237025	0.630086	Adipose_Visceral_Omentum
EUR-like	ENSG00000088826.17	SMOX	1.18184	0.0307451	0.237268	0.630501	Adipose_Visceral_Omentum
EUR-like	ENSG00000125505.16	MBOAT7	1.18134	0.0309452	0.237466	0.630625	Adipose_Visceral_Omentum
EUR-like	ENSG00000138071.13	ACTR2	1.18129	0.0671447	0.237487	0.630625	Adipose_Visceral_Omentum
EUR-like	ENSG00000180767.9	CHST13	-1.18012	-0.00599262	0.237954	0.631543	Adipose_Visceral_Omentum
EUR-like	ENSG00000099338.22	CATSPERG	-1.17986	-0.00763316	0.238054	0.631543	Adipose_Visceral_Omentum
EUR-like	ENSG00000013374.15	NUB1	1.17959	0.0690461	0.238163	0.631543	Adipose_Visceral_Omentum
EUR-like	ENSG00000253485.2	PCDHGA5	1.17955	0.0205767	0.238178	0.631543	Adipose_Visceral_Omentum
EUR-like	ENSG00000178038.16	ALS2CL	-1.17916	-0.0419823	0.238334	0.631681	Adipose_Visceral_Omentum
EUR-like	ENSG00000109063.14	MYH3	1.17899	0.0263906	0.238403	0.631681	Adipose_Visceral_Omentum
EUR-like	ENSG00000174827.13	PDZK1	-1.17838	-0.0650856	0.238644	0.632092	Adipose_Visceral_Omentum
EUR-like	ENSG00000167618.9	LAIR2	-1.17765	-0.0134439	0.238937	0.632638	Adipose_Visceral_Omentum
EUR-like	ENSG00000250334.5	LINC00989	-1.17731	-0.00906188	0.239071	0.632718	Adipose_Visceral_Omentum
EUR-like	ENSG00000109501.13	WFS1	1.17714	0.0224431	0.23914	0.632718	Adipose_Visceral_Omentum
EUR-like	ENSG00000132669.12	RIN2	1.17651	0.0137015	0.23939	0.63315	Adipose_Visceral_Omentum
EUR-like	ENSG00000196220.15	SRGAP3	-1.17599	-0.0114035	0.2396	0.633433	Adipose_Visceral_Omentum
EUR-like	ENSG00000277135.1	RP11-327J17.9	-1.17581	-0.0175215	0.23967	0.633433	Adipose_Visceral_Omentum
EUR-like	ENSG00000258181.1	RP11-493L12.4	1.17499	0.00774535	0.239998	0.633858	Adipose_Visceral_Omentum
EUR-like	ENSG00000078699.21	CBFA2T2	1.17498	0.0504163	0.240005	0.633858	Adipose_Visceral_Omentum
EUR-like	ENSG00000204305.13	AGER	1.17472	0.0150048	0.240105	0.633895	Adipose_Visceral_Omentum
EUR-like	ENSG00000088298.12	EDEM2	-1.174	-0.0214062	0.240395	0.634431	Adipose_Visceral_Omentum
EUR-like	ENSG00000107807.12	TLX1	-1.17349	-0.0178756	0.240601	0.634742	Adipose_Visceral_Omentum
EUR-like	ENSG00000183762.12	KREMEN1	-1.17327	-0.0127615	0.240686	0.634742	Adipose_Visceral_Omentum
EUR-like	ENSG00000109814.11	UGDH	-1.17242	-0.0904552	0.241028	0.635414	Adipose_Visceral_Omentum
EUR-like	ENSG00000100156.10	SLC16A8	1.17186	0.0139567	0.241254	0.635766	Adipose_Visceral_Omentum
EUR-like	ENSG00000125257.13	ABCC4	-1.17149	-0.0176035	0.2414	0.635766	Adipose_Visceral_Omentum
EUR-like	ENSG00000242689.2	CNTF	-1.17144	-0.0154097	0.241422	0.635766	Adipose_Visceral_Omentum
EUR-like	ENSG00000167914.11	GSDMA	-1.17114	-0.0047432	0.241542	0.635851	Adipose_Visceral_Omentum
EUR-like	ENSG00000153029.14	MR1	1.17034	0.0201237	0.241863	0.635925	Adipose_Visceral_Omentum
EUR-like	ENSG00000013288.8	MAN2B2	1.17031	0.00921961	0.241875	0.635925	Adipose_Visceral_Omentum
EUR-like	ENSG00000167291.15	TBC1D16	1.17031	0.0434136	0.241876	0.635925	Adipose_Visceral_Omentum
EUR-like	ENSG00000138771.14	SHROOM3	1.17021	0.0495167	0.241918	0.635925	Adipose_Visceral_Omentum
EUR-like	ENSG00000237190.3	CDKN2AIPNL	1.16909	0.0302336	0.242366	0.636816	Adipose_Visceral_Omentum
EUR-like	ENSG00000214694.10	ARHGEF33	-1.16893	-0.044835	0.242431	0.636816	Adipose_Visceral_Omentum
EUR-like	ENSG00000181915.4	ADO	-1.1683	-0.0293441	0.242687	0.637261	Adipose_Visceral_Omentum
EUR-like	ENSG00000251417.2	RP11-1348G14.4	-1.16782	-0.00909375	0.242878	0.637474	Adipose_Visceral_Omentum
EUR-like	ENSG00000143921.6	ABCG8	1.16754	0.0143356	0.242991	0.637474	Adipose_Visceral_Omentum
EUR-like	ENSG00000129993.14	CBFA2T3	1.16745	0.0207853	0.24303	0.637474	Adipose_Visceral_Omentum
EUR-like	ENSG00000106526.10	ACTR3C	1.1665	0.0139233	0.243413	0.63825	Adipose_Visceral_Omentum
EUR-like	ENSG00000089154.10	GCN1	-1.16621	-0.0252937	0.243528	0.638323	Adipose_Visceral_Omentum
EUR-like	ENSG00000063761.15	ADCK1	1.16547	0.0244472	0.243827	0.638877	Adipose_Visceral_Omentum
EUR-like	ENSG00000128829.11	EIF2AK4	-1.16524	-0.0131779	0.243922	0.638897	Adipose_Visceral_Omentum
EUR-like	ENSG00000176978.13	DPP7	-1.16482	-0.0158233	0.244093	0.639116	Adipose_Visceral_Omentum
EUR-like	ENSG00000140406.3	MESDC1	1.16359	0.101314	0.24459	0.640069	Adipose_Visceral_Omentum
EUR-like	ENSG00000134815.18	DHX34	1.16335	0.038882	0.244688	0.640069	Adipose_Visceral_Omentum
EUR-like	ENSG00000162614.18	NEXN	1.16316	0.0344329	0.244766	0.640069	Adipose_Visceral_Omentum
EUR-like	ENSG00000151657.11	KIN	1.16305	0.0340918	0.244808	0.640069	Adipose_Visceral_Omentum
EUR-like	ENSG00000103544.14	C16orf62	1.16284	0.0325415	0.244894	0.640069	Adipose_Visceral_Omentum
EUR-like	ENSG00000185238.12	PRMT3	1.16237	0.0401137	0.245086	0.640341	Adipose_Visceral_Omentum
EUR-like	ENSG00000168811.6	IL12A	-1.16109	-0.0289642	0.245606	0.641264	Adipose_Visceral_Omentum
EUR-like	ENSG00000256433.2	RP1-102E24.8	1.16085	0.0180656	0.245704	0.641264	Adipose_Visceral_Omentum
EUR-like	ENSG00000100056.11	DGCR14	1.16071	0.0128199	0.245758	0.641264	Adipose_Visceral_Omentum
EUR-like	ENSG00000185989.10	RASA3	-1.16053	-0.0159244	0.245832	0.641264	Adipose_Visceral_Omentum
EUR-like	ENSG00000087087.18	SRRT	-1.16026	-0.0636146	0.245945	0.641264	Adipose_Visceral_Omentum
EUR-like	ENSG00000180992.6	MRPL14	-1.1602	-0.0332536	0.245965	0.641264	Adipose_Visceral_Omentum
EUR-like	ENSG00000146416.17	AIG1	1.1594	0.0394023	0.246295	0.641821	Adipose_Visceral_Omentum
EUR-like	ENSG00000205363.5	C15orf59	1.15925	0.0417348	0.246355	0.641821	Adipose_Visceral_Omentum
EUR-like	ENSG00000156172.5	C8orf37	-1.15887	-0.00880234	0.246508	0.641923	Adipose_Visceral_Omentum
EUR-like	ENSG00000138750.14	NUP54	1.15872	0.0131009	0.246569	0.641923	Adipose_Visceral_Omentum
EUR-like	ENSG00000042493.15	CAPG	1.15848	0.02484	0.246666	0.641947	Adipose_Visceral_Omentum
EUR-like	ENSG00000143933.16	CALM2	1.15788	0.0324604	0.246913	0.642359	Adipose_Visceral_Omentum
EUR-like	ENSG00000149679.11	CABLES2	1.15706	0.00935211	0.24725	0.643008	Adipose_Visceral_Omentum
EUR-like	ENSG00000124222.22	STX16	-1.15594	-0.0722201	0.247706	0.643964	Adipose_Visceral_Omentum
EUR-like	ENSG00000222014.5	RAB6C	1.15528	0.0104753	0.247974	0.644105	Adipose_Visceral_Omentum
EUR-like	ENSG00000128266.8	GNAZ	1.15515	0.0695934	0.24803	0.644105	Adipose_Visceral_Omentum
EUR-like	ENSG00000071462.11	WBSCR22	1.15505	0.0222856	0.248072	0.644105	Adipose_Visceral_Omentum
EUR-like	ENSG00000087338.4	GMCL1	-1.15462	-0.0803421	0.248247	0.644105	Adipose_Visceral_Omentum
EUR-like	ENSG00000145331.13	TRMT10A	-1.15433	-0.0144126	0.248363	0.644105	Adipose_Visceral_Omentum
EUR-like	ENSG00000127838.13	PNKD	1.15432	0.0441879	0.24837	0.644105	Adipose_Visceral_Omentum
EUR-like	ENSG00000119318.12	RAD23B	-1.15393	-0.0804833	0.248529	0.644105	Adipose_Visceral_Omentum
EUR-like	ENSG00000135018.13	UBQLN1	-1.15389	-0.038565	0.248546	0.644105	Adipose_Visceral_Omentum
EUR-like	ENSG00000079785.14	DDX1	1.15373	0.0230761	0.248611	0.644105	Adipose_Visceral_Omentum
EUR-like	ENSG00000160408.14	ST6GALNAC6	1.15366	0.0513707	0.24864	0.644105	Adipose_Visceral_Omentum
EUR-like	ENSG00000196391.10	ZNF774	1.15337	0.0181634	0.24876	0.644187	Adipose_Visceral_Omentum
EUR-like	ENSG00000167034.9	NKX3-1	-1.15311	-0.0336147	0.248867	0.644236	Adipose_Visceral_Omentum
EUR-like	ENSG00000117533.14	VAMP4	1.15219	0.0195546	0.249245	0.644764	Adipose_Visceral_Omentum
EUR-like	ENSG00000168569.7	TMEM223	-1.15218	-0.0465675	0.249248	0.644764	Adipose_Visceral_Omentum
EUR-like	ENSG00000143578.15	CREB3L4	1.15166	0.0255835	0.249462	0.644987	Adipose_Visceral_Omentum
EUR-like	ENSG00000229876.1	CASC20	1.15129	0.0193738	0.249612	0.644987	Adipose_Visceral_Omentum
EUR-like	ENSG00000093072.15	CECR1	1.15092	0.0058187	0.249767	0.644987	Adipose_Visceral_Omentum
EUR-like	ENSG00000185345.18	PARK2	1.1504	0.0212338	0.249981	0.644987	Adipose_Visceral_Omentum
EUR-like	ENSG00000271820.1	RP5-894D12.5	-1.15025	-0.00822473	0.250043	0.644987	Adipose_Visceral_Omentum
EUR-like	ENSG00000163428.3	LRRC58	-1.15005	-0.0295085	0.250122	0.644987	Adipose_Visceral_Omentum
EUR-like	ENSG00000035687.9	ADSS	1.15002	0.0587462	0.250137	0.644987	Adipose_Visceral_Omentum
EUR-like	ENSG00000127946.16	HIP1	1.14991	0.0312595	0.250181	0.644987	Adipose_Visceral_Omentum
EUR-like	ENSG00000214022.11	REPIN1	-1.14989	-0.0288545	0.250188	0.644987	Adipose_Visceral_Omentum
EUR-like	ENSG00000204642.13	HLA-F	1.14914	0.059891	0.250498	0.644987	Adipose_Visceral_Omentum
EUR-like	ENSG00000084731.14	KIF3C	1.14913	0.0587977	0.250503	0.644987	Adipose_Visceral_Omentum
EUR-like	ENSG00000267372.2	AC005330.2	-1.14911	-0.00962727	0.250511	0.644987	Adipose_Visceral_Omentum
EUR-like	ENSG00000133812.15	SBF2	1.14905	0.029075	0.250535	0.644987	Adipose_Visceral_Omentum
EUR-like	ENSG00000088727.12	KIF9	1.14896	0.0535539	0.250572	0.644987	Adipose_Visceral_Omentum
EUR-like	ENSG00000134744.13	ZCCHC11	-1.14876	-0.0165807	0.250657	0.644987	Adipose_Visceral_Omentum
EUR-like	ENSG00000126231.13	PROZ	1.14827	0.0122882	0.250855	0.645197	Adipose_Visceral_Omentum
EUR-like	ENSG00000044090.8	CUL7	-1.14813	-0.0153442	0.250915	0.645197	Adipose_Visceral_Omentum
EUR-like	ENSG00000051382.8	PIK3CB	-1.14787	-0.0269439	0.251022	0.645245	Adipose_Visceral_Omentum
EUR-like	ENSG00000171790.15	SLFNL1	1.14704	0.035621	0.251363	0.645766	Adipose_Visceral_Omentum
EUR-like	ENSG00000100802.14	C14orf93	-1.1467	-0.094364	0.251505	0.645766	Adipose_Visceral_Omentum
EUR-like	ENSG00000131242.17	RAB11FIP4	1.14665	0.0354774	0.251524	0.645766	Adipose_Visceral_Omentum
EUR-like	ENSG00000277767.1	RP11-365P13.5	1.14627	0.00829492	0.251683	0.645766	Adipose_Visceral_Omentum
EUR-like	ENSG00000134201.10	GSTM5	1.14625	0.00793829	0.251694	0.645766	Adipose_Visceral_Omentum
EUR-like	ENSG00000110786.17	PTPN5	1.1461	0.00663567	0.251754	0.645766	Adipose_Visceral_Omentum
EUR-like	ENSG00000144369.12	FAM171B	1.14574	0.0290643	0.251904	0.645923	Adipose_Visceral_Omentum
EUR-like	ENSG00000214026.10	MRPL23	-1.14508	-0.00560264	0.252177	0.646397	Adipose_Visceral_Omentum
EUR-like	ENSG00000171757.15	LRRC34	-1.14476	-0.0140919	0.25231	0.64647	Adipose_Visceral_Omentum
EUR-like	ENSG00000275074.1	NUDT18	1.14458	0.0187909	0.252382	0.64647	Adipose_Visceral_Omentum
EUR-like	ENSG00000127022.14	CANX	-1.14412	-0.0267132	0.252573	0.646732	Adipose_Visceral_Omentum
EUR-like	ENSG00000170430.9	MGMT	-1.1431	-0.00512728	0.252996	0.647524	Adipose_Visceral_Omentum
EUR-like	ENSG00000145287.10	PLAC8	1.14276	0.0418006	0.25314	0.647524	Adipose_Visceral_Omentum
EUR-like	ENSG00000167881.14	SRP68	-1.14274	-0.060998	0.253148	0.647524	Adipose_Visceral_Omentum
EUR-like	ENSG00000198060.9	2025-03-05	-1.14208	-0.0562472	0.253422	0.647999	Adipose_Visceral_Omentum
EUR-like	ENSG00000125755.18	SYMPK	1.1418	0.0292012	0.253536	0.648	Adipose_Visceral_Omentum
EUR-like	ENSG00000167740.9	CYB5D2	1.14154	0.035336	0.253644	0.648	Adipose_Visceral_Omentum
EUR-like	ENSG00000228421.2	AC005013.5	-1.14142	-0.0113422	0.253697	0.648	Adipose_Visceral_Omentum
EUR-like	ENSG00000159579.13	RSPRY1	1.14094	0.0551969	0.253893	0.648	Adipose_Visceral_Omentum
EUR-like	ENSG00000150337.13	FCGR1A	-1.14081	-0.105251	0.253949	0.648	Adipose_Visceral_Omentum
EUR-like	ENSG00000197993.7	KEL	-1.1408	-0.0778276	0.253954	0.648	Adipose_Visceral_Omentum
EUR-like	ENSG00000119865.8	CNRIP1	-1.13998	-0.0274666	0.254295	0.648643	Adipose_Visceral_Omentum
EUR-like	ENSG00000113946.3	CLDN16	1.1395	0.0212641	0.254493	0.648683	Adipose_Visceral_Omentum
EUR-like	ENSG00000150403.17	TMCO3	1.13932	0.0581883	0.25457	0.648683	Adipose_Visceral_Omentum
EUR-like	ENSG00000010292.12	NCAPD2	1.1393	0.0207358	0.254577	0.648683	Adipose_Visceral_Omentum
EUR-like	ENSG00000228251.1	AC012442.6	-1.13814	-0.0180433	0.255061	0.649691	Adipose_Visceral_Omentum
EUR-like	ENSG00000055332.16	EIF2AK2	-1.13626	-0.0234672	0.255846	0.651404	Adipose_Visceral_Omentum
EUR-like	ENSG00000064547.13	LPAR2	1.13611	0.0170962	0.255912	0.651404	Adipose_Visceral_Omentum
EUR-like	ENSG00000204956.5	PCDHGA1	1.13554	0.0118577	0.256149	0.651781	Adipose_Visceral_Omentum
EUR-like	ENSG00000182858.13	ALG12	-1.13509	-0.0251843	0.256339	0.652036	Adipose_Visceral_Omentum
EUR-like	ENSG00000123415.15	SMUG1	1.13431	0.0173062	0.256666	0.652364	Adipose_Visceral_Omentum
EUR-like	ENSG00000170027.6	YWHAG	1.13416	0.0668752	0.256727	0.652364	Adipose_Visceral_Omentum
EUR-like	ENSG00000280798.1	LINC00294	1.13414	0.0213596	0.256735	0.652364	Adipose_Visceral_Omentum
EUR-like	ENSG00000168356.11	SCN11A	-1.1335	-0.0209963	0.257005	0.652389	Adipose_Visceral_Omentum
EUR-like	ENSG00000108381.10	ASPA	1.13333	0.023385	0.257074	0.652389	Adipose_Visceral_Omentum
EUR-like	ENSG00000126005.16	MMP24-AS1	-1.13302	-0.0396396	0.257205	0.652389	Adipose_Visceral_Omentum
EUR-like	ENSG00000111913.17	FAM65B	-1.13301	-0.0629102	0.257209	0.652389	Adipose_Visceral_Omentum
EUR-like	ENSG00000237440.8	ZNF737	-1.1328	-0.0324801	0.2573	0.652389	Adipose_Visceral_Omentum
EUR-like	ENSG00000186834.3	HEXIM1	-1.13268	-0.0406513	0.25735	0.652389	Adipose_Visceral_Omentum
EUR-like	ENSG00000141579.6	ZNF750	1.13263	0.0352114	0.25737	0.652389	Adipose_Visceral_Omentum
EUR-like	ENSG00000141527.16	CARD14	-1.1324	-0.015105	0.257468	0.652412	Adipose_Visceral_Omentum
EUR-like	ENSG00000119878.5	CRIPT	1.13186	0.0148696	0.257691	0.652753	Adipose_Visceral_Omentum
EUR-like	ENSG00000139187.9	KLRG1	-1.13139	-0.0068661	0.257891	0.653032	Adipose_Visceral_Omentum
EUR-like	ENSG00000151553.14	FAM160B1	1.13107	0.0234415	0.258026	0.653148	Adipose_Visceral_Omentum
EUR-like	ENSG00000187664.8	HAPLN4	1.12993	0.0113906	0.258504	0.653976	Adipose_Visceral_Omentum
EUR-like	ENSG00000033800.13	PIAS1	1.12987	0.0121718	0.258532	0.653976	Adipose_Visceral_Omentum
EUR-like	ENSG00000090581.9	GNPTG	1.12951	0.0315735	0.258683	0.654005	Adipose_Visceral_Omentum
EUR-like	ENSG00000265681.7	RPL17	1.12942	0.077438	0.258722	0.654005	Adipose_Visceral_Omentum
EUR-like	ENSG00000167182.13	SP2	1.12916	0.0470675	0.258828	0.654047	Adipose_Visceral_Omentum
EUR-like	ENSG00000124469.11	CEACAM8	1.12842	0.0603161	0.259144	0.654618	Adipose_Visceral_Omentum
EUR-like	ENSG00000283071.1	RP11-736N17.11	1.12794	0.0133616	0.259345	0.654899	Adipose_Visceral_Omentum
EUR-like	ENSG00000136874.10	STX17	1.1277	0.0169348	0.259447	0.654933	Adipose_Visceral_Omentum
EUR-like	ENSG00000186522.14	2025-09-10	1.12718	0.0153193	0.259667	0.65526	Adipose_Visceral_Omentum
EUR-like	ENSG00000166220.12	TBATA	1.1267	0.0108899	0.259868	0.655542	Adipose_Visceral_Omentum
EUR-like	ENSG00000188305.5	C19orf35	-1.12613	-0.03917	0.260109	0.655924	Adipose_Visceral_Omentum
EUR-like	ENSG00000111615.13	KRR1	-1.12585	-0.0178585	0.260229	0.656	Adipose_Visceral_Omentum
EUR-like	ENSG00000100600.14	LGMN	1.12454	0.0253689	0.260785	0.656875	Adipose_Visceral_Omentum
EUR-like	ENSG00000177853.14	ZNF518A	1.12419	0.0380279	0.260932	0.656875	Adipose_Visceral_Omentum
EUR-like	ENSG00000169258.6	GPRIN1	1.12417	0.0394458	0.26094	0.656875	Adipose_Visceral_Omentum
EUR-like	ENSG00000165730.14	STOX1	-1.12397	-0.0140666	0.261025	0.656875	Adipose_Visceral_Omentum
EUR-like	ENSG00000274512.5	TBC1D3L	-1.12362	-0.0398765	0.261174	0.656875	Adipose_Visceral_Omentum
EUR-like	ENSG00000241163.7	LINC00877	1.12347	0.0154389	0.261238	0.656875	Adipose_Visceral_Omentum
EUR-like	ENSG00000215790.6	SLC35E2	-1.12347	-0.0128388	0.261239	0.656875	Adipose_Visceral_Omentum
EUR-like	ENSG00000104833.11	TUBB4A	1.12334	0.0240764	0.261295	0.656875	Adipose_Visceral_Omentum
EUR-like	ENSG00000272512.1	RP11-54O7.17	-1.12243	-0.00691624	0.261682	0.657621	Adipose_Visceral_Omentum
EUR-like	ENSG00000101442.9	ACTR5	1.12195	0.026597	0.261882	0.657793	Adipose_Visceral_Omentum
EUR-like	ENSG00000243789.10	JMJD7	-1.12184	-0.0112901	0.26193	0.657793	Adipose_Visceral_Omentum
EUR-like	ENSG00000182853.11	VMO1	-1.12142	-0.0143991	0.262108	0.657912	Adipose_Visceral_Omentum
EUR-like	ENSG00000226516.7	FAM138B	-1.12129	-0.164351	0.262163	0.657912	Adipose_Visceral_Omentum
EUR-like	ENSG00000172922.8	RNASEH2C	-1.12108	-0.0109091	0.262252	0.657912	Adipose_Visceral_Omentum
EUR-like	ENSG00000143194.12	MAEL	1.12088	0.0118985	0.262337	0.657912	Adipose_Visceral_Omentum
EUR-like	ENSG00000138600.9	SPPL2A	1.12055	0.0161037	0.262477	0.658038	Adipose_Visceral_Omentum
EUR-like	ENSG00000111652.9	COPS7A	-1.12009	-0.0324363	0.262676	0.65831	Adipose_Visceral_Omentum
EUR-like	ENSG00000215375.6	MYL5	-1.11976	-0.0142174	0.262818	0.658314	Adipose_Visceral_Omentum
EUR-like	ENSG00000060718.20	COL11A1	1.11941	0.0243195	0.262965	0.658314	Adipose_Visceral_Omentum
EUR-like	ENSG00000100154.14	TTC28	1.11935	0.0603948	0.262992	0.658314	Adipose_Visceral_Omentum
EUR-like	ENSG00000150051.13	MKX	-1.11924	-0.0254405	0.263038	0.658314	Adipose_Visceral_Omentum
EUR-like	ENSG00000070718.11	AP3M2	-1.11852	-0.0118479	0.263346	0.658656	Adipose_Visceral_Omentum
EUR-like	ENSG00000166788.9	SAAL1	-1.11842	-0.0136081	0.263389	0.658656	Adipose_Visceral_Omentum
EUR-like	ENSG00000094916.15	CBX5	1.11829	0.0927433	0.263444	0.658656	Adipose_Visceral_Omentum
EUR-like	ENSG00000198131.13	ZNF544	1.11787	0.0184568	0.263621	0.658791	Adipose_Visceral_Omentum
EUR-like	ENSG00000169902.13	TPST1	1.11717	0.0144615	0.263922	0.658791	Adipose_Visceral_Omentum
EUR-like	ENSG00000159915.12	ZNF233	-1.11712	-0.0344184	0.263944	0.658791	Adipose_Visceral_Omentum
EUR-like	ENSG00000028203.17	VEZT	1.11709	0.0131924	0.263954	0.658791	Adipose_Visceral_Omentum
EUR-like	ENSG00000219481.10	NBPF1	1.11706	0.021821	0.263969	0.658791	Adipose_Visceral_Omentum
EUR-like	ENSG00000129197.14	RPAIN	1.11678	0.0160834	0.26409	0.658791	Adipose_Visceral_Omentum
EUR-like	ENSG00000167123.18	CERCAM	-1.11669	-0.0304492	0.264129	0.658791	Adipose_Visceral_Omentum
EUR-like	ENSG00000244693.1	CTAGE8	-1.11641	-0.00683131	0.264245	0.658855	Adipose_Visceral_Omentum
EUR-like	ENSG00000116260.16	QSOX1	1.11604	0.0613097	0.264406	0.659019	Adipose_Visceral_Omentum
EUR-like	ENSG00000197608.11	ZNF841	1.11584	0.0465833	0.264491	0.659019	Adipose_Visceral_Omentum
EUR-like	ENSG00000081052.11	COL4A4	1.1156	0.0239684	0.264593	0.659049	Adipose_Visceral_Omentum
EUR-like	ENSG00000172775.16	FAM192A	-1.114	-0.0204612	0.265279	0.660533	Adipose_Visceral_Omentum
EUR-like	ENSG00000163162.8	RNF149	1.11355	0.0467463	0.265471	0.660787	Adipose_Visceral_Omentum
EUR-like	ENSG00000111424.10	VDR	-1.1131	-0.0329134	0.265665	0.661045	Adipose_Visceral_Omentum
EUR-like	ENSG00000224549.1	RP11-370B11.3	-1.11218	-0.00651547	0.266059	0.661696	Adipose_Visceral_Omentum
EUR-like	ENSG00000197780.9	TAF13	1.11207	0.249834	0.266108	0.661696	Adipose_Visceral_Omentum
EUR-like	ENSG00000007341.18	ST7L	-1.11144	-0.0067013	0.26638	0.662147	Adipose_Visceral_Omentum
EUR-like	ENSG00000143185.3	XCL2	-1.11032	-0.00914057	0.266862	0.662642	Adipose_Visceral_Omentum
EUR-like	ENSG00000104938.16	CLEC4M	1.11024	0.0137009	0.266898	0.662642	Adipose_Visceral_Omentum
EUR-like	ENSG00000108733.9	PEX12	-1.11023	-0.0560736	0.266898	0.662642	Adipose_Visceral_Omentum
EUR-like	ENSG00000268836.1	LA16c-OS12.2	1.11013	0.00858799	0.266942	0.662642	Adipose_Visceral_Omentum
EUR-like	ENSG00000134333.13	LDHA	1.10965	0.0292462	0.26715	0.662923	Adipose_Visceral_Omentum
EUR-like	ENSG00000143995.19	MEIS1	-1.10913	-0.0359015	0.267373	0.662923	Adipose_Visceral_Omentum
EUR-like	ENSG00000119686.9	FLVCR2	1.10906	0.056436	0.267402	0.662923	Adipose_Visceral_Omentum
EUR-like	ENSG00000266714.6	MYO15B	-1.10903	-0.0118569	0.267417	0.662923	Adipose_Visceral_Omentum
EUR-like	ENSG00000188385.11	JAKMIP3	1.10848	0.0110426	0.267653	0.663157	Adipose_Visceral_Omentum
EUR-like	ENSG00000117174.10	ZNHIT6	1.10802	0.0237511	0.267853	0.663157	Adipose_Visceral_Omentum
EUR-like	ENSG00000129749.3	CHRNA10	-1.10783	-0.0338112	0.267937	0.663157	Adipose_Visceral_Omentum
EUR-like	ENSG00000270210.1	RP11-373D23.3	-1.10722	-0.0253069	0.268198	0.663157	Adipose_Visceral_Omentum
EUR-like	ENSG00000183696.13	UPP1	-1.10712	-0.0232012	0.26824	0.663157	Adipose_Visceral_Omentum
EUR-like	ENSG00000271889.1	RP11-493E12.1	-1.10706	-0.019313	0.26827	0.663157	Adipose_Visceral_Omentum
EUR-like	ENSG00000153044.9	CENPH	-1.10687	-0.0244355	0.268351	0.663157	Adipose_Visceral_Omentum
EUR-like	ENSG00000079277.19	MKNK1	-1.10683	-0.0276744	0.268366	0.663157	Adipose_Visceral_Omentum
EUR-like	ENSG00000118308.15	LRMP	1.10682	0.0175321	0.268372	0.663157	Adipose_Visceral_Omentum
EUR-like	ENSG00000239839.6	DEFA3	1.10665	0.011985	0.268447	0.663157	Adipose_Visceral_Omentum
EUR-like	ENSG00000021300.13	PLEKHB1	-1.1065	-0.021482	0.268509	0.663157	Adipose_Visceral_Omentum
EUR-like	ENSG00000184226.14	PCDH9	-1.10622	-0.038667	0.26863	0.663227	Adipose_Visceral_Omentum
EUR-like	ENSG00000071242.11	RPS6KA2	1.10602	0.0182344	0.268719	0.663227	Adipose_Visceral_Omentum
EUR-like	ENSG00000029725.16	RABEP1	-1.10576	-0.0379918	0.26883	0.663278	Adipose_Visceral_Omentum
EUR-like	ENSG00000122477.12	LRRC39	1.10544	0.0115602	0.26897	0.663368	Adipose_Visceral_Omentum
EUR-like	ENSG00000163697.16	APBB2	-1.10526	-0.034916	0.269048	0.663368	Adipose_Visceral_Omentum
EUR-like	ENSG00000122375.11	OPN4	-1.10466	-0.010322	0.269307	0.663783	Adipose_Visceral_Omentum
EUR-like	ENSG00000111832.12	RWDD1	1.10422	0.0135819	0.269497	0.663868	Adipose_Visceral_Omentum
EUR-like	ENSG00000275367.1	RP11-266K4.14	-1.10416	-0.0271753	0.269523	0.663868	Adipose_Visceral_Omentum
EUR-like	ENSG00000125166.12	GOT2	1.10369	0.0372229	0.269728	0.663974	Adipose_Visceral_Omentum
EUR-like	ENSG00000136425.12	CIB2	-1.10364	-0.0221276	0.269748	0.663974	Adipose_Visceral_Omentum
EUR-like	ENSG00000124212.5	PTGIS	1.10317	0.0301531	0.269952	0.664036	Adipose_Visceral_Omentum
EUR-like	ENSG00000196353.11	CPNE4	1.10317	0.013907	0.269955	0.664036	Adipose_Visceral_Omentum
EUR-like	ENSG00000176485.11	PLA2G16	-1.10179	-0.0485136	0.270554	0.665286	Adipose_Visceral_Omentum
EUR-like	ENSG00000112394.16	SLC16A10	-1.10108	-0.0495901	0.27086	0.665546	Adipose_Visceral_Omentum
EUR-like	ENSG00000133226.16	SRRM1	-1.10079	-0.047967	0.270987	0.665546	Adipose_Visceral_Omentum
EUR-like	ENSG00000052850.5	ALX4	-1.10079	-0.0114664	0.270987	0.665546	Adipose_Visceral_Omentum
EUR-like	ENSG00000127951.6	FGL2	1.10045	0.0315574	0.271135	0.665546	Adipose_Visceral_Omentum
EUR-like	ENSG00000089041.16	P2RX7	1.1004	0.0412484	0.271158	0.665546	Adipose_Visceral_Omentum
EUR-like	ENSG00000196263.7	ZNF471	1.10029	0.0300273	0.271206	0.665546	Adipose_Visceral_Omentum
EUR-like	ENSG00000166452.11	AKIP1	1.0996	0.0207278	0.271507	0.665675	Adipose_Visceral_Omentum
EUR-like	ENSG00000141665.11	FBXO15	-1.09947	-0.0247738	0.271561	0.665675	Adipose_Visceral_Omentum
EUR-like	ENSG00000223685.5	LINC00571	1.09923	0.012123	0.271666	0.665675	Adipose_Visceral_Omentum
EUR-like	ENSG00000066322.14	ELOVL1	1.09922	0.104332	0.271674	0.665675	Adipose_Visceral_Omentum
EUR-like	ENSG00000135828.11	RNASEL	1.09898	0.0277802	0.271778	0.665675	Adipose_Visceral_Omentum
EUR-like	ENSG00000183323.12	CCDC125	1.09892	0.00845634	0.271804	0.665675	Adipose_Visceral_Omentum
EUR-like	ENSG00000203772.7	SPRN	1.09847	0.0259432	0.271998	0.665832	Adipose_Visceral_Omentum
EUR-like	ENSG00000143434.15	SEMA6C	-1.09811	-0.0266772	0.272158	0.665832	Adipose_Visceral_Omentum
EUR-like	ENSG00000154582.16	ELOC	1.09788	0.0406234	0.272258	0.665832	Adipose_Visceral_Omentum
EUR-like	ENSG00000063245.14	EPN1	1.09786	0.0324561	0.272265	0.665832	Adipose_Visceral_Omentum
EUR-like	ENSG00000141349.8	G6PC3	-1.0975	-0.0275407	0.272425	0.665832	Adipose_Visceral_Omentum
EUR-like	ENSG00000131398.13	KCNC3	1.09742	0.0218862	0.272459	0.665832	Adipose_Visceral_Omentum
EUR-like	ENSG00000072134.15	EPN2	1.09703	0.0107197	0.272629	0.665832	Adipose_Visceral_Omentum
EUR-like	ENSG00000069943.9	PIGB	1.09688	0.0069543	0.272693	0.665832	Adipose_Visceral_Omentum
EUR-like	ENSG00000061455.10	PRDM6	-1.09666	-0.0179222	0.272791	0.665832	Adipose_Visceral_Omentum
EUR-like	ENSG00000241316.6	SUCLG2-AS1	-1.09637	-0.00717984	0.272917	0.665832	Adipose_Visceral_Omentum
EUR-like	ENSG00000147408.14	CSGALNACT1	1.09635	0.0114509	0.272927	0.665832	Adipose_Visceral_Omentum
EUR-like	ENSG00000115138.10	POMC	-1.09627	-0.0237113	0.272961	0.665832	Adipose_Visceral_Omentum
EUR-like	ENSG00000204936.9	CD177	1.09599	0.0325326	0.273084	0.66591	Adipose_Visceral_Omentum
EUR-like	ENSG00000131389.16	SLC6A6	1.09513	0.03149	0.273458	0.666439	Adipose_Visceral_Omentum
EUR-like	ENSG00000278107.1	RP11-162A12.4	-1.09508	-0.0157111	0.273483	0.666439	Adipose_Visceral_Omentum
EUR-like	ENSG00000110203.8	FOLR3	1.09447	0.00837526	0.273748	0.666762	Adipose_Visceral_Omentum
EUR-like	ENSG00000277639.2	RP11-467J12.4	1.09414	0.0297044	0.273895	0.666762	Adipose_Visceral_Omentum
EUR-like	ENSG00000213928.8	IRF9	1.09398	0.038447	0.273964	0.666762	Adipose_Visceral_Omentum
EUR-like	ENSG00000099817.11	POLR2E	-1.09394	-0.0262039	0.273981	0.666762	Adipose_Visceral_Omentum
EUR-like	ENSG00000161800.12	RACGAP1	-1.09226	-0.0395981	0.274718	0.667608	Adipose_Visceral_Omentum
EUR-like	ENSG00000167700.8	MFSD3	1.09214	0.0548723	0.274772	0.667608	Adipose_Visceral_Omentum
EUR-like	ENSG00000001617.11	SEMA3F	-1.09174	-0.0131938	0.274947	0.667608	Adipose_Visceral_Omentum
EUR-like	ENSG00000158315.10	RHBDL2	-1.09151	-0.0470595	0.27505	0.667608	Adipose_Visceral_Omentum
EUR-like	ENSG00000271553.1	RP11-274B21.10	1.09134	0.00685538	0.275125	0.667608	Adipose_Visceral_Omentum
EUR-like	ENSG00000170802.15	FOXN2	-1.09092	-0.0179673	0.275308	0.667608	Adipose_Visceral_Omentum
EUR-like	ENSG00000189306.10	RRP7A	-1.09081	-0.0121832	0.275356	0.667608	Adipose_Visceral_Omentum
EUR-like	ENSG00000135424.15	ITGA7	1.09072	0.047328	0.275398	0.667608	Adipose_Visceral_Omentum
EUR-like	ENSG00000170074.19	FAM153A	1.09066	0.0307878	0.275421	0.667608	Adipose_Visceral_Omentum
EUR-like	ENSG00000178386.12	ZNF223	1.09065	0.0106334	0.275428	0.667608	Adipose_Visceral_Omentum
EUR-like	ENSG00000154945.6	ANKRD40	-1.09038	-0.0184864	0.275548	0.667608	Adipose_Visceral_Omentum
EUR-like	ENSG00000008394.12	MGST1	1.09036	0.0185028	0.275554	0.667608	Adipose_Visceral_Omentum
EUR-like	ENSG00000159445.12	THEM4	1.09036	0.00847758	0.275556	0.667608	Adipose_Visceral_Omentum
EUR-like	ENSG00000260261.1	RP11-480A16.1	1.09024	0.0404932	0.275606	0.667608	Adipose_Visceral_Omentum
EUR-like	ENSG00000134917.9	ADAMTS8	-1.08961	-0.0252491	0.275883	0.668057	Adipose_Visceral_Omentum
EUR-like	ENSG00000169688.10	MT1B	1.08901	0.0409142	0.276151	0.668285	Adipose_Visceral_Omentum
EUR-like	ENSG00000145284.11	SCD5	-1.08879	-0.0345034	0.276247	0.668285	Adipose_Visceral_Omentum
EUR-like	ENSG00000137944.17	KYAT3	-1.08859	-0.0104701	0.276333	0.668285	Adipose_Visceral_Omentum
EUR-like	ENSG00000073008.14	PVR	1.08857	0.0584077	0.276343	0.668285	Adipose_Visceral_Omentum
EUR-like	ENSG00000109832.13	DDX25	-1.0881	-0.0283643	0.276553	0.668567	Adipose_Visceral_Omentum
EUR-like	ENSG00000118292.8	C1orf54	1.08777	0.0222706	0.276696	0.668567	Adipose_Visceral_Omentum
EUR-like	ENSG00000264717.5	CH17-360D5.1	1.08769	0.012877	0.276734	0.668567	Adipose_Visceral_Omentum
EUR-like	ENSG00000099956.18	SMARCB1	1.08725	0.00947797	0.276927	0.668774	Adipose_Visceral_Omentum
EUR-like	ENSG00000197768.10	STPG3	1.08708	0.0195714	0.277002	0.668774	Adipose_Visceral_Omentum
EUR-like	ENSG00000111752.10	PHC1	1.08664	0.0219851	0.277197	0.66888	Adipose_Visceral_Omentum
EUR-like	ENSG00000182230.11	FAM153B	-1.08645	-0.0373698	0.277278	0.66888	Adipose_Visceral_Omentum
EUR-like	ENSG00000119402.16	FBXW2	-1.08608	-0.0443386	0.277443	0.66888	Adipose_Visceral_Omentum
EUR-like	ENSG00000183150.7	GPR19	1.08574	0.0147868	0.277595	0.66888	Adipose_Visceral_Omentum
EUR-like	ENSG00000183155.4	RABIF	-1.0857	-0.0296179	0.277614	0.66888	Adipose_Visceral_Omentum
EUR-like	ENSG00000120915.13	EPHX2	-1.08562	-0.0179758	0.277646	0.66888	Adipose_Visceral_Omentum
EUR-like	ENSG00000092758.15	COL9A3	-1.08506	-0.0186746	0.277895	0.66888	Adipose_Visceral_Omentum
EUR-like	ENSG00000100804.18	PSMB5	1.0849	0.0347743	0.277965	0.66888	Adipose_Visceral_Omentum
EUR-like	ENSG00000092607.13	TBX15	1.08483	0.0215008	0.277995	0.66888	Adipose_Visceral_Omentum
EUR-like	ENSG00000196792.11	STRN3	-1.0848	-0.0309886	0.27801	0.66888	Adipose_Visceral_Omentum
EUR-like	ENSG00000263627.1	PPP4R1-AS1	1.08471	0.00579662	0.278052	0.66888	Adipose_Visceral_Omentum
EUR-like	ENSG00000115866.10	DARS	1.08444	0.0546032	0.278172	0.668908	Adipose_Visceral_Omentum
EUR-like	ENSG00000241973.10	PI4KA	1.08414	0.0273165	0.278301	0.668908	Adipose_Visceral_Omentum
EUR-like	ENSG00000229178.1	AC069513.4	1.08406	0.0117541	0.278338	0.668908	Adipose_Visceral_Omentum
EUR-like	ENSG00000175220.11	ARHGAP1	-1.08358	-0.0157704	0.27855	0.668958	Adipose_Visceral_Omentum
EUR-like	ENSG00000128699.13	ORMDL1	-1.0828	-0.0113396	0.278895	0.668958	Adipose_Visceral_Omentum
EUR-like	ENSG00000130528.11	HRC	1.08277	0.0195445	0.27891	0.668958	Adipose_Visceral_Omentum
EUR-like	ENSG00000197406.7	DIO3	-1.08259	-0.053999	0.278992	0.668958	Adipose_Visceral_Omentum
EUR-like	ENSG00000169359.13	SLC33A1	-1.08258	-0.0298622	0.278994	0.668958	Adipose_Visceral_Omentum
EUR-like	ENSG00000054611.13	TBC1D22A	1.08254	0.0125241	0.27901	0.668958	Adipose_Visceral_Omentum
EUR-like	ENSG00000163703.17	CRELD1	1.08244	0.00738729	0.279057	0.668958	Adipose_Visceral_Omentum
EUR-like	ENSG00000154277.12	UCHL1	1.08236	0.0422159	0.279091	0.668958	Adipose_Visceral_Omentum
EUR-like	ENSG00000186073.11	C15orf41	-1.0818	-0.0149446	0.279342	0.669341	Adipose_Visceral_Omentum
EUR-like	ENSG00000151148.13	UBE3B	1.07961	0.016341	0.280314	0.67145	Adipose_Visceral_Omentum
EUR-like	ENSG00000198933.9	TBKBP1	1.07918	0.013712	0.280508	0.67165	Adipose_Visceral_Omentum
EUR-like	ENSG00000085382.11	HACE1	1.07901	0.0200504	0.280581	0.67165	Adipose_Visceral_Omentum
EUR-like	ENSG00000219626.8	FAM228B	1.07849	0.0110612	0.280815	0.67199	Adipose_Visceral_Omentum
EUR-like	ENSG00000137135.17	ARHGEF39	-1.07778	-0.0303308	0.281133	0.672525	Adipose_Visceral_Omentum
EUR-like	ENSG00000272732.1	RP5-1159O4.2	-1.07758	-0.0211615	0.281223	0.672525	Adipose_Visceral_Omentum
EUR-like	ENSG00000027847.13	B4GALT7	-1.0769	-0.028289	0.281524	0.672694	Adipose_Visceral_Omentum
EUR-like	ENSG00000152942.18	RAD17	1.0768	0.0221149	0.281568	0.672694	Adipose_Visceral_Omentum
EUR-like	ENSG00000149503.12	INCENP	1.07649	0.0139187	0.281708	0.672694	Adipose_Visceral_Omentum
EUR-like	ENSG00000164654.15	MIOS	-1.07648	-0.017061	0.281712	0.672694	Adipose_Visceral_Omentum
EUR-like	ENSG00000184182.18	UBE2F	-1.07599	-0.0417494	0.281932	0.672694	Adipose_Visceral_Omentum
EUR-like	ENSG00000101577.9	LPIN2	-1.0758	-0.0114737	0.282015	0.672694	Adipose_Visceral_Omentum
EUR-like	ENSG00000170837.2	GPR27	1.07569	0.00809293	0.282067	0.672694	Adipose_Visceral_Omentum
EUR-like	ENSG00000270964.1	RP11-502I4.3	-1.07557	-0.0132275	0.282121	0.672694	Adipose_Visceral_Omentum
EUR-like	ENSG00000154978.12	VOPP1	1.07554	0.0810212	0.282134	0.672694	Adipose_Visceral_Omentum
EUR-like	ENSG00000109689.15	STIM2	1.07536	0.0148394	0.282213	0.672694	Adipose_Visceral_Omentum
EUR-like	ENSG00000108469.14	RECQL5	-1.07483	-0.0197615	0.282453	0.672801	Adipose_Visceral_Omentum
EUR-like	ENSG00000001167.14	NFYA	1.07478	0.016084	0.282474	0.672801	Adipose_Visceral_Omentum
EUR-like	ENSG00000038210.12	PI4K2B	-1.07464	-0.0415833	0.282534	0.672801	Adipose_Visceral_Omentum
EUR-like	ENSG00000165807.7	PPP1R36	-1.07378	-0.0312151	0.282922	0.673504	Adipose_Visceral_Omentum
EUR-like	ENSG00000164308.16	ERAP2	-1.07325	-0.00313891	0.283159	0.673709	Adipose_Visceral_Omentum
EUR-like	ENSG00000237560.5	LINC01497	1.07309	0.00800217	0.28323	0.673709	Adipose_Visceral_Omentum
EUR-like	ENSG00000183484.11	GPR132	1.07297	0.0200702	0.283284	0.673709	Adipose_Visceral_Omentum
EUR-like	ENSG00000214226.8	C17orf67	1.07175	0.0235018	0.28383	0.674649	Adipose_Visceral_Omentum
EUR-like	ENSG00000240875.5	LINC00886	-1.07168	-0.0051254	0.283864	0.674649	Adipose_Visceral_Omentum
EUR-like	ENSG00000136247.14	ZDHHC4	-1.07131	-0.0125827	0.284031	0.674828	Adipose_Visceral_Omentum
EUR-like	ENSG00000270030.1	RP11-326C3.13	1.06983	0.0159644	0.284695	0.676186	Adipose_Visceral_Omentum
EUR-like	ENSG00000214253.8	FIS1	1.06904	0.0172217	0.285053	0.676701	Adipose_Visceral_Omentum
EUR-like	ENSG00000140254.12	DUOXA1	-1.06894	-0.0228041	0.285097	0.676701	Adipose_Visceral_Omentum
EUR-like	ENSG00000105926.15	MPP6	1.06786	0.0271724	0.285583	0.677285	Adipose_Visceral_Omentum
EUR-like	ENSG00000167535.7	CACNB3	-1.06783	-0.0432197	0.285596	0.677285	Adipose_Visceral_Omentum
EUR-like	ENSG00000251247.10	ZNF345	1.06774	0.0311738	0.285636	0.677285	Adipose_Visceral_Omentum
EUR-like	ENSG00000167755.14	KLK6	-1.06757	-0.0412117	0.285714	0.677285	Adipose_Visceral_Omentum
EUR-like	ENSG00000138207.13	RBP4	1.06731	0.0371975	0.285833	0.677348	Adipose_Visceral_Omentum
EUR-like	ENSG00000130956.13	HABP4	1.067	0.0348709	0.28597	0.677454	Adipose_Visceral_Omentum
EUR-like	ENSG00000122733.12	PHF24	1.06671	0.020699	0.286105	0.677554	Adipose_Visceral_Omentum
EUR-like	ENSG00000272180.1	RP11-481J13.1	1.06635	0.0109975	0.286266	0.677614	Adipose_Visceral_Omentum
EUR-like	ENSG00000076108.11	BAZ2A	1.06618	0.0262247	0.286343	0.677614	Adipose_Visceral_Omentum
EUR-like	ENSG00000117151.12	CTBS	1.06591	0.0204319	0.286464	0.677614	Adipose_Visceral_Omentum
EUR-like	ENSG00000169994.18	MYO7B	1.0657	0.0133049	0.28656	0.677614	Adipose_Visceral_Omentum
EUR-like	ENSG00000004468.12	CD38	1.06561	0.0174171	0.286599	0.677614	Adipose_Visceral_Omentum
EUR-like	ENSG00000175262.14	C1orf127	-1.06513	-0.0218579	0.286818	0.677614	Adipose_Visceral_Omentum
EUR-like	ENSG00000110060.8	PUS3	-1.06505	-0.0258112	0.286855	0.677614	Adipose_Visceral_Omentum
EUR-like	ENSG00000125818.17	PSMF1	1.06488	0.0163458	0.286929	0.677614	Adipose_Visceral_Omentum
EUR-like	ENSG00000173267.13	SNCG	1.0648	0.0310506	0.286964	0.677614	Adipose_Visceral_Omentum
EUR-like	ENSG00000105559.11	PLEKHA4	1.0644	0.0181304	0.287147	0.677827	Adipose_Visceral_Omentum
EUR-like	ENSG00000134460.15	IL2RA	1.06389	0.100413	0.287377	0.677994	Adipose_Visceral_Omentum
EUR-like	ENSG00000088035.15	ALG6	1.06356	0.0452166	0.287529	0.677994	Adipose_Visceral_Omentum
EUR-like	ENSG00000105649.9	RAB3A	-1.06347	-0.0108785	0.287568	0.677994	Adipose_Visceral_Omentum
EUR-like	ENSG00000005981.12	ASB4	-1.06343	-0.00594781	0.287589	0.677994	Adipose_Visceral_Omentum
EUR-like	ENSG00000274736.4	CCL23	-1.06313	-0.179883	0.287722	0.678089	Adipose_Visceral_Omentum
EUR-like	ENSG00000138036.18	DYNC2LI1	-1.0629	-0.0229509	0.287829	0.678107	Adipose_Visceral_Omentum
EUR-like	ENSG00000088833.17	NSFL1C	1.06271	0.0173853	0.287915	0.678107	Adipose_Visceral_Omentum
EUR-like	ENSG00000110328.5	GALNT18	-1.06234	-0.00684513	0.288082	0.678283	Adipose_Visceral_Omentum
EUR-like	ENSG00000142002.16	DPP9	1.06181	0.0602258	0.28832	0.678564	Adipose_Visceral_Omentum
EUR-like	ENSG00000169032.9	MAP2K1	1.06167	0.0460025	0.288388	0.678564	Adipose_Visceral_Omentum
EUR-like	ENSG00000166946.13	CCNDBP1	1.06145	0.0232099	0.288486	0.678578	Adipose_Visceral_Omentum
EUR-like	ENSG00000183208.12	GDPGP1	1.06052	0.0117541	0.288909	0.679191	Adipose_Visceral_Omentum
EUR-like	ENSG00000146540.14	C7orf50	-1.06047	-0.0215917	0.288933	0.679191	Adipose_Visceral_Omentum
EUR-like	ENSG00000261996.1	CTC-281F24.1	-1.06019	-0.0137683	0.289059	0.679269	Adipose_Visceral_Omentum
EUR-like	ENSG00000170949.17	ZNF160	1.05982	0.011063	0.289225	0.679441	Adipose_Visceral_Omentum
EUR-like	ENSG00000198952.8	SMG5	-1.05957	-0.0167101	0.289341	0.67948	Adipose_Visceral_Omentum
EUR-like	ENSG00000100336.17	APOL4	-1.05938	-0.00786958	0.289427	0.67948	Adipose_Visceral_Omentum
EUR-like	ENSG00000111676.14	ATN1	1.05861	0.00900729	0.289779	0.679921	Adipose_Visceral_Omentum
EUR-like	ENSG00000188818.12	ZDHHC11	1.05856	0.0182901	0.289801	0.679921	Adipose_Visceral_Omentum
EUR-like	ENSG00000134962.6	KLB	-1.05776	-0.0162128	0.290165	0.680458	Adipose_Visceral_Omentum
EUR-like	ENSG00000042088.13	TDP1	1.05765	0.0119276	0.290216	0.680458	Adipose_Visceral_Omentum
EUR-like	ENSG00000169247.11	SH3TC2	1.05642	0.0221347	0.290779	0.681559	Adipose_Visceral_Omentum
EUR-like	ENSG00000187239.16	FNBP1	1.05605	0.0304296	0.290946	0.681718	Adipose_Visceral_Omentum
EUR-like	ENSG00000128487.16	SPECC1	-1.05586	-0.0334649	0.291033	0.681718	Adipose_Visceral_Omentum
EUR-like	ENSG00000276855.1	CTD-3157E16.2	1.05556	0.0177779	0.29117	0.681821	Adipose_Visceral_Omentum
EUR-like	ENSG00000186496.10	ZNF396	-1.05523	-0.0790184	0.291319	0.681952	Adipose_Visceral_Omentum
EUR-like	ENSG00000148110.15	MFSD14B	-1.0549	-0.0276063	0.291473	0.682094	Adipose_Visceral_Omentum
EUR-like	ENSG00000100330.15	MTMR3	-1.05458	-0.0330454	0.291616	0.68221	Adipose_Visceral_Omentum
EUR-like	ENSG00000156876.9	SASS6	-1.05309	-0.015054	0.2923	0.683425	Adipose_Visceral_Omentum
EUR-like	ENSG00000101310.14	SEC23B	-1.05304	-0.0386301	0.292322	0.683425	Adipose_Visceral_Omentum
EUR-like	ENSG00000105556.11	MIER2	1.05238	0.0108109	0.292627	0.683751	Adipose_Visceral_Omentum
EUR-like	ENSG00000270972.1	RP11-326C3.15	1.05231	0.00634146	0.292656	0.683751	Adipose_Visceral_Omentum
EUR-like	ENSG00000198028.3	ZNF560	1.05212	0.0158534	0.292742	0.683751	Adipose_Visceral_Omentum
EUR-like	ENSG00000129673.9	AANAT	-1.05173	-0.0106755	0.292923	0.683936	Adipose_Visceral_Omentum
EUR-like	ENSG00000099810.18	MTAP	-1.05154	-0.0120751	0.29301	0.683936	Adipose_Visceral_Omentum
EUR-like	ENSG00000234719.8	NPIPB2	1.05134	0.00318187	0.293102	0.683936	Adipose_Visceral_Omentum
EUR-like	ENSG00000186792.16	HYAL3	-1.05108	-0.00732693	0.29322	0.683993	Adipose_Visceral_Omentum
EUR-like	ENSG00000188659.9	SAXO2	-1.05082	-0.00460462	0.293341	0.684057	Adipose_Visceral_Omentum
EUR-like	ENSG00000164512.17	ANKRD55	-1.05042	-0.0202842	0.293526	0.68427	Adipose_Visceral_Omentum
EUR-like	ENSG00000167397.14	VKORC1	-1.04932	-0.0213759	0.294031	0.685228	Adipose_Visceral_Omentum
EUR-like	ENSG00000123552.17	USP45	-1.04886	-0.0197263	0.294241	0.685501	Adipose_Visceral_Omentum
EUR-like	ENSG00000184206.11	GOLGA6L4	1.04795	0.00358794	0.294662	0.686153	Adipose_Visceral_Omentum
EUR-like	ENSG00000179886.5	TIGD5	1.04747	0.0586503	0.294883	0.686153	Adipose_Visceral_Omentum
EUR-like	ENSG00000112339.14	HBS1L	1.04722	0.017168	0.294997	0.686153	Adipose_Visceral_Omentum
EUR-like	ENSG00000174106.2	LEMD3	-1.0469	-0.0321042	0.295147	0.686153	Adipose_Visceral_Omentum
EUR-like	ENSG00000110536.13	PTPMT1	-1.0468	-0.0253713	0.295192	0.686153	Adipose_Visceral_Omentum
EUR-like	ENSG00000249664.1	CTD-2227C6.2	1.0467	0.00708543	0.295236	0.686153	Adipose_Visceral_Omentum
EUR-like	ENSG00000166598.14	HSP90B1	-1.0467	-0.0544184	0.295238	0.686153	Adipose_Visceral_Omentum
EUR-like	ENSG00000135723.13	FHOD1	-1.04649	-0.0381375	0.295333	0.686153	Adipose_Visceral_Omentum
EUR-like	ENSG00000112599.8	GUCA1B	-1.04625	-0.0120426	0.295448	0.686153	Adipose_Visceral_Omentum
EUR-like	ENSG00000170502.12	NUDT9	1.04622	0.0362178	0.295459	0.686153	Adipose_Visceral_Omentum
EUR-like	ENSG00000158457.5	TSPAN33	1.04595	0.0134911	0.295584	0.686225	Adipose_Visceral_Omentum
EUR-like	ENSG00000005436.13	GCFC2	1.04565	0.0190608	0.295721	0.686325	Adipose_Visceral_Omentum
EUR-like	ENSG00000138380.17	CARF	1.04507	0.0477856	0.295989	0.686728	Adipose_Visceral_Omentum
EUR-like	ENSG00000011083.8	SLC6A7	-1.04413	-0.0562432	0.296428	0.687528	Adipose_Visceral_Omentum
EUR-like	ENSG00000091409.14	ITGA6	-1.0439	-0.0346062	0.296531	0.687551	Adipose_Visceral_Omentum
EUR-like	ENSG00000148814.17	LRRC27	1.04356	0.0136544	0.296691	0.687617	Adipose_Visceral_Omentum
EUR-like	ENSG00000151689.12	INPP1	-1.04324	-0.0237581	0.296839	0.687617	Adipose_Visceral_Omentum
EUR-like	ENSG00000189190.9	ZNF600	1.04323	0.00431492	0.296842	0.687617	Adipose_Visceral_Omentum
EUR-like	ENSG00000055130.15	CUL1	1.04244	0.0553082	0.297209	0.687882	Adipose_Visceral_Omentum
EUR-like	ENSG00000162631.18	NTNG1	-1.04188	-0.0185511	0.297468	0.687882	Adipose_Visceral_Omentum
EUR-like	ENSG00000278266.1	RP11-575F12.3	-1.04182	-0.0149973	0.297496	0.687882	Adipose_Visceral_Omentum
EUR-like	ENSG00000122432.17	SPATA1	-1.04175	-0.0111485	0.297528	0.687882	Adipose_Visceral_Omentum
EUR-like	ENSG00000129636.12	ITFG1	1.04165	0.0567177	0.297572	0.687882	Adipose_Visceral_Omentum
EUR-like	ENSG00000110104.11	CCDC86	1.0413	0.027728	0.297734	0.687882	Adipose_Visceral_Omentum
EUR-like	ENSG00000198185.11	ZNF334	-1.04118	-0.00754059	0.297793	0.687882	Adipose_Visceral_Omentum
EUR-like	ENSG00000198794.11	SCAMP5	-1.04118	-0.0135992	0.297793	0.687882	Adipose_Visceral_Omentum
EUR-like	ENSG00000161204.11	ABCF3	-1.04116	-0.023186	0.297803	0.687882	Adipose_Visceral_Omentum
EUR-like	ENSG00000171469.10	ZNF561	-1.0408	-0.0134872	0.29797	0.688051	Adipose_Visceral_Omentum
EUR-like	ENSG00000143630.9	HCN3	-1.04043	-0.0939941	0.298139	0.688224	Adipose_Visceral_Omentum
EUR-like	ENSG00000255621.1	RP11-377D9.3	1.03998	0.0147802	0.298349	0.688396	Adipose_Visceral_Omentum
EUR-like	ENSG00000188312.13	CENPP	1.03987	0.00729236	0.298402	0.688396	Adipose_Visceral_Omentum
EUR-like	ENSG00000265190.6	ANXA8	-1.03915	-0.123968	0.298733	0.688942	Adipose_Visceral_Omentum
EUR-like	ENSG00000198168.8	SVIP	1.03875	0.0108674	0.298922	0.688977	Adipose_Visceral_Omentum
EUR-like	ENSG00000127054.20	INTS11	-1.03872	-0.026061	0.298937	0.688977	Adipose_Visceral_Omentum
EUR-like	ENSG00000104043.14	ATP8B4	1.038	0.031532	0.299271	0.689176	Adipose_Visceral_Omentum
EUR-like	ENSG00000204438.10	GPANK1	1.03774	0.0244677	0.299392	0.689176	Adipose_Visceral_Omentum
EUR-like	ENSG00000105483.17	CARD8	1.03727	0.0281782	0.299609	0.689176	Adipose_Visceral_Omentum
EUR-like	ENSG00000168487.17	BMP1	-1.03723	-0.0219095	0.299628	0.689176	Adipose_Visceral_Omentum
EUR-like	ENSG00000164970.14	FAM219A	-1.0371	-0.025	0.299689	0.689176	Adipose_Visceral_Omentum
EUR-like	ENSG00000137161.16	CNPY3	1.03702	0.0486435	0.299728	0.689176	Adipose_Visceral_Omentum
EUR-like	ENSG00000163145.12	C1QTNF7	-1.03691	-0.0854252	0.299779	0.689176	Adipose_Visceral_Omentum
EUR-like	ENSG00000159348.12	CYB5R1	-1.03664	-0.0667478	0.299903	0.689176	Adipose_Visceral_Omentum
EUR-like	ENSG00000030582.17	GRN	-1.03651	-0.0391484	0.299962	0.689176	Adipose_Visceral_Omentum
EUR-like	ENSG00000204514.9	ZNF814	-1.03651	-0.017545	0.299965	0.689176	Adipose_Visceral_Omentum
EUR-like	ENSG00000176148.15	TCP11L1	1.03601	0.00782677	0.300199	0.689202	Adipose_Visceral_Omentum
EUR-like	ENSG00000203872.6	C6orf163	-1.03568	-0.00749573	0.300351	0.689202	Adipose_Visceral_Omentum
EUR-like	ENSG00000175334.7	BANF1	-1.03565	-0.0200287	0.300368	0.689202	Adipose_Visceral_Omentum
EUR-like	ENSG00000173557.14	C2orf70	1.03551	0.0123173	0.300431	0.689202	Adipose_Visceral_Omentum
EUR-like	ENSG00000171763.18	SPATA5L1	1.03533	0.00884095	0.300515	0.689202	Adipose_Visceral_Omentum
EUR-like	ENSG00000261652.2	C15orf65	-1.03487	-0.0249092	0.300729	0.689202	Adipose_Visceral_Omentum
EUR-like	ENSG00000108591.9	DRG2	1.03467	0.0177891	0.300821	0.689202	Adipose_Visceral_Omentum
EUR-like	ENSG00000135744.7	AGT	-1.03459	-0.024242	0.300861	0.689202	Adipose_Visceral_Omentum
EUR-like	ENSG00000183186.7	C2CD4C	1.03451	0.00739108	0.3009	0.689202	Adipose_Visceral_Omentum
EUR-like	ENSG00000103657.13	HERC1	-1.03424	-0.0150696	0.301024	0.689202	Adipose_Visceral_Omentum
EUR-like	ENSG00000102575.10	ACP5	1.03424	0.0196078	0.301025	0.689202	Adipose_Visceral_Omentum
EUR-like	ENSG00000066382.16	MPPED2	1.03394	0.0595934	0.301166	0.689202	Adipose_Visceral_Omentum
EUR-like	ENSG00000143811.18	PYCR2	1.03386	0.0505525	0.301202	0.689202	Adipose_Visceral_Omentum
EUR-like	ENSG00000161542.16	PRPSAP1	-1.03261	-0.0131894	0.301787	0.690184	Adipose_Visceral_Omentum
EUR-like	ENSG00000248810.1	RP11-362F19.1	1.03236	0.00658691	0.301903	0.690184	Adipose_Visceral_Omentum
EUR-like	ENSG00000164451.13	FAM26D	1.03234	0.0193212	0.301914	0.690184	Adipose_Visceral_Omentum
EUR-like	ENSG00000239268.2	RP11-384F7.2	-1.03202	-0.0127392	0.302062	0.690306	Adipose_Visceral_Omentum
EUR-like	ENSG00000090372.14	STRN4	1.03147	0.0217819	0.302323	0.690686	Adipose_Visceral_Omentum
EUR-like	ENSG00000182606.14	TRAK1	-1.03126	-0.0210815	0.302421	0.690694	Adipose_Visceral_Omentum
EUR-like	ENSG00000179855.5	GIPC3	-1.03039	-0.015391	0.302827	0.691407	Adipose_Visceral_Omentum
EUR-like	ENSG00000271967.1	RP11-134K13.4	1.03015	0.0144813	0.302941	0.69145	Adipose_Visceral_Omentum
EUR-like	ENSG00000183336.8	BOLA2	-1.02972	-0.00698564	0.303143	0.691538	Adipose_Visceral_Omentum
EUR-like	ENSG00000189045.13	ANKDD1B	-1.02951	-0.0174457	0.303242	0.691538	Adipose_Visceral_Omentum
EUR-like	ENSG00000112297.14	AIM1	1.02946	0.0543681	0.303263	0.691538	Adipose_Visceral_Omentum
EUR-like	ENSG00000177302.14	TOP3A	-1.02878	-0.0500744	0.303584	0.692054	Adipose_Visceral_Omentum
EUR-like	ENSG00000242498.7	ARPIN	1.02827	0.053198	0.303825	0.692246	Adipose_Visceral_Omentum
EUR-like	ENSG00000114405.10	C3orf14	-1.0282	-0.0117341	0.303858	0.692246	Adipose_Visceral_Omentum
EUR-like	ENSG00000149260.15	CAPN5	1.02769	0.0460031	0.304098	0.692578	Adipose_Visceral_Omentum
EUR-like	ENSG00000142694.6	EVA1B	1.02724	0.0517735	0.304308	0.692673	Adipose_Visceral_Omentum
EUR-like	ENSG00000175567.8	UCP2	-1.02706	-0.0166374	0.304394	0.692673	Adipose_Visceral_Omentum
EUR-like	ENSG00000255121.2	RP11-110I1.12	-1.02699	-0.0382966	0.304424	0.692673	Adipose_Visceral_Omentum
EUR-like	ENSG00000186594.14	MIR22HG	1.02663	0.0357291	0.304594	0.692844	Adipose_Visceral_Omentum
EUR-like	ENSG00000222046.2	DCDC2B	-1.02597	-0.041732	0.304904	0.693334	Adipose_Visceral_Omentum
EUR-like	ENSG00000176371.13	ZSCAN2	1.02569	0.0648789	0.305036	0.693418	Adipose_Visceral_Omentum
EUR-like	ENSG00000173535.13	TNFRSF10C	-1.02496	-0.0302142	0.305384	0.69386	Adipose_Visceral_Omentum
EUR-like	ENSG00000271855.1	RP11-214N9.1	1.02488	0.0123649	0.30542	0.69386	Adipose_Visceral_Omentum
EUR-like	ENSG00000236209.1	AC104135.2	-1.02362	-0.00402851	0.306016	0.694666	Adipose_Visceral_Omentum
EUR-like	ENSG00000101773.18	RBBP8	-1.02353	-0.0765506	0.306056	0.694666	Adipose_Visceral_Omentum
EUR-like	ENSG00000243147.7	MRPL33	1.02329	0.0287034	0.306172	0.694666	Adipose_Visceral_Omentum
EUR-like	ENSG00000151353.14	TMEM18	1.02321	0.00737491	0.30621	0.694666	Adipose_Visceral_Omentum
EUR-like	ENSG00000149485.18	FADS1	-1.02312	-0.0246942	0.30625	0.694666	Adipose_Visceral_Omentum
EUR-like	ENSG00000109618.11	SEPSECS	-1.0225	-0.0700109	0.306543	0.695117	Adipose_Visceral_Omentum
EUR-like	ENSG00000177963.14	RIC8A	-1.02179	-0.0189147	0.306879	0.695394	Adipose_Visceral_Omentum
EUR-like	ENSG00000125775.14	SDCBP2	-1.02171	-0.0167187	0.30692	0.695394	Adipose_Visceral_Omentum
EUR-like	ENSG00000116329.10	OPRD1	-1.02164	-0.017484	0.306951	0.695394	Adipose_Visceral_Omentum
EUR-like	ENSG00000198771.10	RCSD1	-1.02088	-0.0168897	0.307312	0.695495	Adipose_Visceral_Omentum
EUR-like	ENSG00000164011.17	ZNF691	1.02085	0.0285312	0.307324	0.695495	Adipose_Visceral_Omentum
EUR-like	ENSG00000048540.14	LMO3	1.02055	0.0154883	0.307467	0.695495	Adipose_Visceral_Omentum
EUR-like	ENSG00000188227.12	ZNF793	-1.02054	-0.0233717	0.307471	0.695495	Adipose_Visceral_Omentum
EUR-like	ENSG00000119661.14	DNAL1	-1.02036	-0.0169029	0.307559	0.695495	Adipose_Visceral_Omentum
EUR-like	ENSG00000130731.15	METTL26	-1.02034	-0.00955564	0.307566	0.695495	Adipose_Visceral_Omentum
EUR-like	ENSG00000175354.18	PTPN2	1.02006	0.0172395	0.307699	0.69558	Adipose_Visceral_Omentum
EUR-like	ENSG00000228022.5	HCG20	1.01985	0.0100627	0.307798	0.69559	Adipose_Visceral_Omentum
EUR-like	ENSG00000066739.11	ATG2B	1.01941	0.0284516	0.30801	0.695853	Adipose_Visceral_Omentum
EUR-like	ENSG00000204257.14	HLA-DMA	1.01911	0.0197659	0.308151	0.69589	Adipose_Visceral_Omentum
EUR-like	ENSG00000126775.8	ATG14	1.01897	0.0525458	0.308217	0.69589	Adipose_Visceral_Omentum
EUR-like	ENSG00000186567.12	CEACAM19	1.01842	0.0119636	0.30848	0.696269	Adipose_Visceral_Omentum
EUR-like	ENSG00000171476.21	HOPX	-1.01809	-0.011739	0.308634	0.696402	Adipose_Visceral_Omentum
EUR-like	ENSG00000139567.12	ACVRL1	-1.01757	-0.0258072	0.308882	0.696647	Adipose_Visceral_Omentum
EUR-like	ENSG00000134490.13	TMEM241	1.01746	0.0313768	0.308933	0.696647	Adipose_Visceral_Omentum
EUR-like	ENSG00000120314.18	WDR55	-1.01716	-0.0556505	0.309077	0.696671	Adipose_Visceral_Omentum
EUR-like	ENSG00000144893.12	MED12L	1.01679	0.0161681	0.309252	0.696671	Adipose_Visceral_Omentum
EUR-like	ENSG00000069493.14	CLEC2D	1.01642	0.018104	0.309428	0.696671	Adipose_Visceral_Omentum
EUR-like	ENSG00000101282.8	RSPO4	1.01635	0.00678776	0.309461	0.696671	Adipose_Visceral_Omentum
EUR-like	ENSG00000186603.5	HPDL	1.01623	0.0313628	0.309522	0.696671	Adipose_Visceral_Omentum
EUR-like	ENSG00000100591.7	AHSA1	1.01593	0.0397899	0.309664	0.696671	Adipose_Visceral_Omentum
EUR-like	ENSG00000134324.11	LPIN1	1.01591	0.0260725	0.309674	0.696671	Adipose_Visceral_Omentum
EUR-like	ENSG00000111328.6	CDK2AP1	-1.01575	-0.011659	0.30975	0.696671	Adipose_Visceral_Omentum
EUR-like	ENSG00000155542.11	SETD9	1.01564	0.00769637	0.309801	0.696671	Adipose_Visceral_Omentum
EUR-like	ENSG00000165661.16	QSOX2	-1.01513	-0.0328689	0.310042	0.696998	Adipose_Visceral_Omentum
EUR-like	ENSG00000236384.7	LINC00479	-1.01383	-0.0245675	0.310663	0.697951	Adipose_Visceral_Omentum
EUR-like	ENSG00000164111.14	ANXA5	1.01377	0.0129495	0.310694	0.697951	Adipose_Visceral_Omentum
EUR-like	ENSG00000161243.8	FBXO27	1.01365	0.0225933	0.310752	0.697951	Adipose_Visceral_Omentum
EUR-like	ENSG00000160188.9	RSPH1	-1.0134	-0.0130629	0.310868	0.697997	Adipose_Visceral_Omentum
EUR-like	ENSG00000067715.13	SYT1	1.01315	0.0324644	0.310987	0.69805	Adipose_Visceral_Omentum
EUR-like	ENSG00000169174.10	PCSK9	-1.01247	-0.00618661	0.311311	0.698445	Adipose_Visceral_Omentum
EUR-like	ENSG00000140511.11	HAPLN3	1.01238	0.0364309	0.311354	0.698445	Adipose_Visceral_Omentum
EUR-like	ENSG00000169223.14	LMAN2	1.01203	0.0479009	0.311523	0.698609	Adipose_Visceral_Omentum
EUR-like	ENSG00000184014.7	DENND5A	-1.01156	-0.0216572	0.311747	0.69881	Adipose_Visceral_Omentum
EUR-like	ENSG00000144320.13	LNPK	1.01145	0.014137	0.311803	0.69881	Adipose_Visceral_Omentum
EUR-like	ENSG00000111554.14	MDM1	1.01086	0.0152685	0.312083	0.699223	Adipose_Visceral_Omentum
EUR-like	ENSG00000101407.12	TTI1	-1.01035	-0.0249317	0.312326	0.699554	Adipose_Visceral_Omentum
EUR-like	ENSG00000178026.12	LRRC75B	-1.01002	-0.0532119	0.312486	0.699696	Adipose_Visceral_Omentum
EUR-like	ENSG00000272341.1	RP1-151F17.2	1.00947	0.031275	0.312749	0.699877	Adipose_Visceral_Omentum
EUR-like	ENSG00000162650.16	ATXN7L2	-1.00945	-0.0169138	0.312758	0.699877	Adipose_Visceral_Omentum
EUR-like	ENSG00000185262.8	UBALD2	-1.009	-0.0335326	0.312972	0.700048	Adipose_Visceral_Omentum
EUR-like	ENSG00000141664.9	ZCCHC2	-1.00889	-0.0407575	0.313026	0.700048	Adipose_Visceral_Omentum
EUR-like	ENSG00000164334.15	FAM170A	1.00837	0.0104728	0.313279	0.700133	Adipose_Visceral_Omentum
EUR-like	ENSG00000248487.8	ABHD14A	-1.00836	-0.0435782	0.313279	0.700133	Adipose_Visceral_Omentum
EUR-like	ENSG00000166086.12	JAM3	-1.00799	-0.0197175	0.313461	0.700133	Adipose_Visceral_Omentum
EUR-like	ENSG00000131711.14	MAP1B	-1.00789	-0.0129279	0.31351	0.700133	Adipose_Visceral_Omentum
EUR-like	ENSG00000164081.12	TEX264	1.00776	0.0170133	0.313571	0.700133	Adipose_Visceral_Omentum
EUR-like	ENSG00000187742.14	SECISBP2	-1.00762	-0.0480029	0.313638	0.700133	Adipose_Visceral_Omentum
EUR-like	ENSG00000171858.17	RPS21	-1.00724	-0.0864426	0.31382	0.700324	Adipose_Visceral_Omentum
EUR-like	ENSG00000157326.18	DHRS4	1.00693	0.0213695	0.313967	0.700439	Adipose_Visceral_Omentum
EUR-like	ENSG00000133739.15	LRRCC1	-1.00664	-0.0100688	0.314108	0.700541	Adipose_Visceral_Omentum
EUR-like	ENSG00000182118.7	FAM89A	1.00628	0.0428468	0.31428	0.700711	Adipose_Visceral_Omentum
EUR-like	ENSG00000125871.13	MGME1	1.0057	0.00729019	0.31456	0.701122	Adipose_Visceral_Omentum
EUR-like	ENSG00000084072.16	PPIE	-1.00529	-0.00313451	0.314757	0.701242	Adipose_Visceral_Omentum
EUR-like	ENSG00000118640.10	VAMP8	-1.00519	-0.0244305	0.314806	0.701242	Adipose_Visceral_Omentum
EUR-like	ENSG00000118514.13	ALDH8A1	1.00485	0.00611218	0.314969	0.701387	Adipose_Visceral_Omentum
EUR-like	ENSG00000160072.19	ATAD3B	1.0039	0.00891299	0.315425	0.701387	Adipose_Visceral_Omentum
EUR-like	ENSG00000053900.10	ANAPC4	-1.00377	-0.013126	0.315488	0.701387	Adipose_Visceral_Omentum
EUR-like	ENSG00000139998.14	RAB15	1.00377	0.00794383	0.31549	0.701387	Adipose_Visceral_Omentum
EUR-like	ENSG00000138449.10	SLC40A1	1.00375	0.0567145	0.315501	0.701387	Adipose_Visceral_Omentum
EUR-like	ENSG00000260907.1	AC008088.4	1.00365	0.029388	0.315548	0.701387	Adipose_Visceral_Omentum
EUR-like	ENSG00000172006.11	ZNF554	1.00362	0.0217624	0.315563	0.701387	Adipose_Visceral_Omentum
EUR-like	ENSG00000001084.10	GCLC	-1.00346	-0.0687888	0.315638	0.701387	Adipose_Visceral_Omentum
EUR-like	ENSG00000270000.1	RP3-449M8.9	1.00305	0.0169626	0.315839	0.701619	Adipose_Visceral_Omentum
EUR-like	ENSG00000146904.8	EPHA1	1.00272	0.0200634	0.315995	0.701753	Adipose_Visceral_Omentum
EUR-like	ENSG00000184292.6	TACSTD2	1.00233	0.0150521	0.316183	0.701855	Adipose_Visceral_Omentum
EUR-like	ENSG00000186469.8	GNG2	1.00223	0.038056	0.316233	0.701855	Adipose_Visceral_Omentum
EUR-like	ENSG00000226194.5	RP1-137D17.1	1.0017	0.00785114	0.316486	0.702182	Adipose_Visceral_Omentum
EUR-like	ENSG00000050628.20	PTGER3	-1.00151	-0.096351	0.316583	0.702182	Adipose_Visceral_Omentum
EUR-like	ENSG00000171503.11	ETFDH	-1.00116	-0.0160503	0.316751	0.702182	Adipose_Visceral_Omentum
EUR-like	ENSG00000167653.4	PSCA	1.00092	0.0201375	0.316863	0.702182	Adipose_Visceral_Omentum
EUR-like	ENSG00000258289.8	CHURC1	1.00089	0.00338903	0.316879	0.702182	Adipose_Visceral_Omentum
EUR-like	ENSG00000180785.8	OR51E1	1.00019	0.010608	0.317219	0.702182	Adipose_Visceral_Omentum
EUR-like	ENSG00000157741.14	UBN2	-1.00012	-0.144644	0.317251	0.702182	Adipose_Visceral_Omentum
EUR-like	ENSG00000144741.17	SLC25A26	-1.00008	-0.012634	0.317274	0.702182	Adipose_Visceral_Omentum
EUR-like	ENSG00000154917.10	RAB6B	-0.999977	-0.0224315	0.317322	0.702182	Adipose_Visceral_Omentum
EUR-like	ENSG00000048392.11	RRM2B	-0.999857	-0.0279168	0.31738	0.702182	Adipose_Visceral_Omentum
EUR-like	ENSG00000136856.17	SLC2A8	-0.999536	-0.00811763	0.317535	0.702182	Adipose_Visceral_Omentum
EUR-like	ENSG00000129946.10	SHC2	0.999204	0.00746161	0.317696	0.702182	Adipose_Visceral_Omentum
EUR-like	ENSG00000273172.1	LINC02091	-0.999115	-0.00679805	0.317739	0.702182	Adipose_Visceral_Omentum
EUR-like	ENSG00000226822.2	RP11-356N1.2	-0.999031	-0.00785952	0.31778	0.702182	Adipose_Visceral_Omentum
EUR-like	ENSG00000163214.20	DHX57	-0.998486	-0.00870561	0.318044	0.702182	Adipose_Visceral_Omentum
EUR-like	ENSG00000188505.4	NCCRP1	0.998437	0.00830525	0.318067	0.702182	Adipose_Visceral_Omentum
EUR-like	ENSG00000138326.18	RPS24	-0.998414	-0.0240281	0.318079	0.702182	Adipose_Visceral_Omentum
EUR-like	ENSG00000184363.9	PKP3	0.998027	0.0132155	0.318266	0.702182	Adipose_Visceral_Omentum
EUR-like	ENSG00000240682.9	ISY1	0.997974	0.0782003	0.318292	0.702182	Adipose_Visceral_Omentum
EUR-like	ENSG00000165816.12	VWA2	0.997956	0.00951014	0.318301	0.702182	Adipose_Visceral_Omentum
EUR-like	ENSG00000260123.1	RP11-326A19.4	0.996675	0.0118295	0.318922	0.703304	Adipose_Visceral_Omentum
EUR-like	ENSG00000103066.12	PLA2G15	-0.9963	-0.0613708	0.319104	0.703304	Adipose_Visceral_Omentum
EUR-like	ENSG00000145423.4	SFRP2	-0.996209	-0.029961	0.319149	0.703304	Adipose_Visceral_Omentum
EUR-like	ENSG00000132199.18	ENOSF1	0.995856	0.0199842	0.31932	0.703304	Adipose_Visceral_Omentum
EUR-like	ENSG00000143797.11	MBOAT2	0.995843	0.0194769	0.319327	0.703304	Adipose_Visceral_Omentum
EUR-like	ENSG00000121691.4	CAT	-0.995719	-0.0109413	0.319387	0.703304	Adipose_Visceral_Omentum
EUR-like	ENSG00000115525.17	ST3GAL5	0.995427	0.0273622	0.319529	0.703405	Adipose_Visceral_Omentum
EUR-like	ENSG00000180475.4	OR10Q1	-0.994958	-0.018359	0.319757	0.703696	Adipose_Visceral_Omentum
EUR-like	ENSG00000137269.14	LRRC1	0.994398	0.0138013	0.320029	0.704083	Adipose_Visceral_Omentum
EUR-like	ENSG00000180834.7	MAP6D1	0.99398	0.0231688	0.320232	0.704202	Adipose_Visceral_Omentum
EUR-like	ENSG00000203666.12	EFCAB2	-0.993766	-0.00568762	0.320337	0.704202	Adipose_Visceral_Omentum
EUR-like	ENSG00000145354.9	CISD2	0.993694	0.0227304	0.320372	0.704202	Adipose_Visceral_Omentum
EUR-like	ENSG00000268655.2	CTB-60B18.10	-0.992165	-0.0134291	0.321117	0.705628	Adipose_Visceral_Omentum
EUR-like	ENSG00000103249.17	CLCN7	0.991913	0.0108503	0.32124	0.705678	Adipose_Visceral_Omentum
EUR-like	ENSG00000136270.13	TBRG4	0.991723	0.0271365	0.321333	0.705678	Adipose_Visceral_Omentum
EUR-like	ENSG00000101019.21	UQCC1	-0.990599	-0.015175	0.321882	0.706671	Adipose_Visceral_Omentum
EUR-like	ENSG00000213523.10	SRA1	0.990175	0.0223388	0.322088	0.706913	Adipose_Visceral_Omentum
EUR-like	ENSG00000272908.1	RP11-121A8.1	-0.989412	-0.00924664	0.322462	0.707141	Adipose_Visceral_Omentum
EUR-like	ENSG00000162704.15	ARPC5	-0.989397	-0.0155267	0.322469	0.707141	Adipose_Visceral_Omentum
EUR-like	ENSG00000175575.12	PAAF1	0.989133	0.00807213	0.322598	0.707141	Adipose_Visceral_Omentum
EUR-like	ENSG00000091073.19	DTX2	-0.988986	-0.0180628	0.32267	0.707141	Adipose_Visceral_Omentum
EUR-like	ENSG00000160305.17	DIP2A	0.988832	0.0178453	0.322745	0.707141	Adipose_Visceral_Omentum
EUR-like	ENSG00000068885.14	IFT80	0.988776	0.0397013	0.322773	0.707141	Adipose_Visceral_Omentum
EUR-like	ENSG00000144857.14	BOC	0.988398	0.0398736	0.322958	0.707335	Adipose_Visceral_Omentum
EUR-like	ENSG00000134769.21	DTNA	-0.986559	-0.0233885	0.323859	0.709095	Adipose_Visceral_Omentum
EUR-like	ENSG00000281404.1	LINC01176	-0.986362	-0.00814503	0.323955	0.709095	Adipose_Visceral_Omentum
EUR-like	ENSG00000276791.1	CTD-2270P14.5	-0.986113	-0.00582616	0.324078	0.70915	Adipose_Visceral_Omentum
EUR-like	ENSG00000111711.9	GOLT1B	0.985592	0.0295098	0.324333	0.709498	Adipose_Visceral_Omentum
EUR-like	ENSG00000100714.15	MTHFD1	-0.985046	-0.0327841	0.324602	0.709688	Adipose_Visceral_Omentum
EUR-like	ENSG00000075945.12	KIFAP3	-0.984949	-0.0183288	0.324649	0.709688	Adipose_Visceral_Omentum
EUR-like	ENSG00000185129.5	PURA	-0.984822	-0.0525451	0.324712	0.709688	Adipose_Visceral_Omentum
EUR-like	ENSG00000167842.15	MIS12	0.984423	0.016168	0.324908	0.709904	Adipose_Visceral_Omentum
EUR-like	ENSG00000214491.8	SEC14L6	-0.983813	-0.0107872	0.325208	0.710347	Adipose_Visceral_Omentum
EUR-like	ENSG00000111077.17	TNS2	-0.983459	-0.0287494	0.325382	0.710516	Adipose_Visceral_Omentum
EUR-like	ENSG00000167747.13	C19orf48	-0.982456	-0.0133146	0.325875	0.711381	Adipose_Visceral_Omentum
EUR-like	ENSG00000122971.8	ACADS	0.980472	0.076255	0.326853	0.712744	Adipose_Visceral_Omentum
EUR-like	ENSG00000119718.10	EIF2B2	0.980458	0.00756943	0.32686	0.712744	Adipose_Visceral_Omentum
EUR-like	ENSG00000228878.7	SEPT7-AS1	-0.980056	-0.0324939	0.327058	0.712744	Adipose_Visceral_Omentum
EUR-like	ENSG00000079974.17	RABL2B	-0.980019	-0.0145966	0.327077	0.712744	Adipose_Visceral_Omentum
EUR-like	ENSG00000163083.5	INHBB	0.979987	0.0188033	0.327092	0.712744	Adipose_Visceral_Omentum
EUR-like	ENSG00000005513.9	SOX8	0.979815	0.0277818	0.327178	0.712744	Adipose_Visceral_Omentum
EUR-like	ENSG00000188100.8	FAM25A	0.979699	0.0187145	0.327235	0.712744	Adipose_Visceral_Omentum
EUR-like	ENSG00000104365.13	IKBKB	0.979609	0.0909652	0.327279	0.712744	Adipose_Visceral_Omentum
EUR-like	ENSG00000171495.16	MROH2B	-0.97872	-0.00574762	0.327718	0.713261	Adipose_Visceral_Omentum
EUR-like	ENSG00000140265.12	ZSCAN29	0.978666	0.0122229	0.327745	0.713261	Adipose_Visceral_Omentum
EUR-like	ENSG00000242616.3	GNG10	-0.978536	-0.00654323	0.327809	0.713261	Adipose_Visceral_Omentum
EUR-like	ENSG00000204099.11	NEU4	0.978135	0.0106979	0.328008	0.71348	Adipose_Visceral_Omentum
EUR-like	ENSG00000127084.17	FGD3	0.977208	0.0136352	0.328466	0.714265	Adipose_Visceral_Omentum
EUR-like	ENSG00000110455.13	ACCS	0.976177	0.00446563	0.328977	0.714888	Adipose_Visceral_Omentum
EUR-like	ENSG00000198832.10	SELENOM	0.975835	0.0321589	0.329146	0.714888	Adipose_Visceral_Omentum
EUR-like	ENSG00000155085.15	AK9	-0.975764	-0.011394	0.329181	0.714888	Adipose_Visceral_Omentum
EUR-like	ENSG00000111058.7	ACSS3	0.975761	0.101885	0.329183	0.714888	Adipose_Visceral_Omentum
EUR-like	ENSG00000169641.13	LUZP1	-0.975337	-0.0314062	0.329393	0.714888	Adipose_Visceral_Omentum
EUR-like	ENSG00000030419.16	IKZF2	-0.975253	-0.0273219	0.329435	0.714888	Adipose_Visceral_Omentum
EUR-like	ENSG00000107317.12	PTGDS	-0.975249	-0.0174557	0.329437	0.714888	Adipose_Visceral_Omentum
EUR-like	ENSG00000242611.2	AC093627.8	-0.974433	-0.00817633	0.329842	0.715065	Adipose_Visceral_Omentum
EUR-like	ENSG00000275765.5	RP11-54C4.3	-0.974419	-0.00753248	0.329849	0.715065	Adipose_Visceral_Omentum
EUR-like	ENSG00000107771.15	CCSER2	-0.974381	-0.0561214	0.329867	0.715065	Adipose_Visceral_Omentum
EUR-like	ENSG00000227124.8	ZNF717	0.974296	0.0132102	0.32991	0.715065	Adipose_Visceral_Omentum
EUR-like	ENSG00000182359.14	KBTBD3	0.973694	0.0199187	0.330208	0.7154	Adipose_Visceral_Omentum
EUR-like	ENSG00000137274.12	BPHL	0.973521	0.0655527	0.330295	0.7154	Adipose_Visceral_Omentum
EUR-like	ENSG00000104472.9	CHRAC1	-0.973393	-0.00929911	0.330358	0.7154	Adipose_Visceral_Omentum
EUR-like	ENSG00000153975.9	ZUFSP	0.973093	0.0347165	0.330507	0.715511	Adipose_Visceral_Omentum
EUR-like	ENSG00000186648.14	CARMIL3	0.972277	0.0134131	0.330913	0.715677	Adipose_Visceral_Omentum
EUR-like	ENSG00000119737.5	GPR75	0.972127	0.0436475	0.330988	0.715677	Adipose_Visceral_Omentum
EUR-like	ENSG00000131668.13	BARX1	0.971832	0.022828	0.331134	0.715677	Adipose_Visceral_Omentum
EUR-like	ENSG00000256043.2	CTSO	0.971691	0.0282819	0.331204	0.715677	Adipose_Visceral_Omentum
EUR-like	ENSG00000136273.11	HUS1	0.971555	0.0201857	0.331272	0.715677	Adipose_Visceral_Omentum
EUR-like	ENSG00000159399.9	HK2	0.971473	0.0335027	0.331313	0.715677	Adipose_Visceral_Omentum
EUR-like	ENSG00000170615.14	SLC26A5	-0.971293	-0.00965214	0.331402	0.715677	Adipose_Visceral_Omentum
EUR-like	ENSG00000206113.10	CFAP99	0.971215	0.0221456	0.331441	0.715677	Adipose_Visceral_Omentum
EUR-like	ENSG00000188186.10	LAMTOR4	-0.970972	-0.0507949	0.331562	0.715677	Adipose_Visceral_Omentum
EUR-like	ENSG00000006530.15	AGK	0.970845	0.0262145	0.331625	0.715677	Adipose_Visceral_Omentum
EUR-like	ENSG00000184402.14	SS18L1	0.970776	0.0177042	0.33166	0.715677	Adipose_Visceral_Omentum
EUR-like	ENSG00000127463.13	EMC1	0.970384	0.0159912	0.331855	0.715756	Adipose_Visceral_Omentum
EUR-like	ENSG00000067533.5	RRP15	0.970217	0.0146806	0.331938	0.715756	Adipose_Visceral_Omentum
EUR-like	ENSG00000187630.15	DHRS4L2	0.96957	0.00857886	0.332261	0.715756	Adipose_Visceral_Omentum
EUR-like	ENSG00000243566.6	UPK3B	0.969358	0.0142489	0.332367	0.715756	Adipose_Visceral_Omentum
EUR-like	ENSG00000100033.16	PRODH	0.969333	0.0119786	0.332379	0.715756	Adipose_Visceral_Omentum
EUR-like	ENSG00000110906.12	KCTD10	-0.969067	-0.0156805	0.332512	0.715756	Adipose_Visceral_Omentum
EUR-like	ENSG00000152465.17	NMT2	0.969018	0.0136091	0.332536	0.715756	Adipose_Visceral_Omentum
EUR-like	ENSG00000152253.8	SPC25	0.968741	0.00452742	0.332675	0.715756	Adipose_Visceral_Omentum
EUR-like	ENSG00000253731.2	PCDHGA6	0.968545	0.0134075	0.332772	0.715756	Adipose_Visceral_Omentum
EUR-like	ENSG00000102879.15	CORO1A	-0.968395	-0.0544887	0.332847	0.715756	Adipose_Visceral_Omentum
EUR-like	ENSG00000137709.9	POU2F3	-0.968394	-0.00483011	0.332848	0.715756	Adipose_Visceral_Omentum
EUR-like	ENSG00000142089.15	IFITM3	-0.968199	-0.0210591	0.332945	0.715756	Adipose_Visceral_Omentum
EUR-like	ENSG00000107521.18	HPS1	0.968039	0.0131618	0.333025	0.715756	Adipose_Visceral_Omentum
EUR-like	ENSG00000228221.5	LINC00578	-0.967764	-0.0110013	0.333162	0.715756	Adipose_Visceral_Omentum
EUR-like	ENSG00000175356.12	SCUBE2	0.967759	0.0131728	0.333165	0.715756	Adipose_Visceral_Omentum
EUR-like	ENSG00000130508.10	PXDN	0.967308	0.0287337	0.33339	0.715882	Adipose_Visceral_Omentum
EUR-like	ENSG00000064012.21	CASP8	-0.96725	-0.0065566	0.333419	0.715882	Adipose_Visceral_Omentum
EUR-like	ENSG00000177239.14	MAN1B1	-0.966932	-0.0202936	0.333578	0.716013	Adipose_Visceral_Omentum
EUR-like	ENSG00000167384.10	ZNF180	-0.966559	-0.041042	0.333765	0.716203	Adipose_Visceral_Omentum
EUR-like	ENSG00000038219.12	BOD1L1	0.965818	0.0136242	0.334135	0.716674	Adipose_Visceral_Omentum
EUR-like	ENSG00000177383.4	MAGEF1	-0.965589	-0.0376111	0.33425	0.716674	Adipose_Visceral_Omentum
EUR-like	ENSG00000172716.16	SLFN11	-0.965533	-0.0265699	0.334278	0.716674	Adipose_Visceral_Omentum
EUR-like	ENSG00000137996.12	RTCA	0.964904	0.0136813	0.334593	0.716846	Adipose_Visceral_Omentum
EUR-like	ENSG00000181240.13	SLC25A41	0.964811	0.00335738	0.33464	0.716846	Adipose_Visceral_Omentum
EUR-like	ENSG00000139719.9	VPS33A	-0.964786	-0.0231141	0.334652	0.716846	Adipose_Visceral_Omentum
EUR-like	ENSG00000265241.6	RBM8A	0.964534	0.0330175	0.334778	0.716906	Adipose_Visceral_Omentum
EUR-like	ENSG00000129667.12	RHBDF2	-0.963195	-0.0139877	0.33545	0.717923	Adipose_Visceral_Omentum
EUR-like	ENSG00000134278.15	SPIRE1	-0.963112	-0.0309811	0.335491	0.717923	Adipose_Visceral_Omentum
EUR-like	ENSG00000204625.10	HCG9	-0.963	-0.0150676	0.335548	0.717923	Adipose_Visceral_Omentum
EUR-like	ENSG00000036054.12	TBC1D23	-0.962624	-0.0310235	0.335736	0.718072	Adipose_Visceral_Omentum
EUR-like	ENSG00000091136.13	LAMB1	0.962303	0.0157914	0.335898	0.718072	Adipose_Visceral_Omentum
EUR-like	ENSG00000128536.15	CDHR3	0.962083	0.0164583	0.336008	0.718072	Adipose_Visceral_Omentum
EUR-like	ENSG00000244607.5	CCDC13	-0.962079	-0.00698648	0.33601	0.718072	Adipose_Visceral_Omentum
EUR-like	ENSG00000136279.20	DBNL	-0.961589	-0.0688745	0.336256	0.718269	Adipose_Visceral_Omentum
EUR-like	ENSG00000118526.6	TCF21	-0.961339	-0.0150606	0.336382	0.718269	Adipose_Visceral_Omentum
EUR-like	ENSG00000283696.1	RP11-122G18.12	-0.961309	-0.0170531	0.336397	0.718269	Adipose_Visceral_Omentum
EUR-like	ENSG00000272335.1	RP11-53O19.3	0.961029	0.0275653	0.336538	0.718359	Adipose_Visceral_Omentum
EUR-like	ENSG00000103111.14	MON1B	0.960829	0.0347934	0.336638	0.718364	Adipose_Visceral_Omentum
EUR-like	ENSG00000135437.9	RDH5	-0.96033	-0.0451266	0.336889	0.718414	Adipose_Visceral_Omentum
EUR-like	ENSG00000133597.10	ADCK2	-0.960293	-0.00937483	0.336908	0.718414	Adipose_Visceral_Omentum
EUR-like	ENSG00000128159.11	TUBGCP6	-0.959793	-0.0556779	0.33716	0.718414	Adipose_Visceral_Omentum
EUR-like	ENSG00000122873.11	CISD1	0.959753	0.0193204	0.33718	0.718414	Adipose_Visceral_Omentum
EUR-like	ENSG00000181404.15	WASHC1	-0.959701	-0.100922	0.337206	0.718414	Adipose_Visceral_Omentum
EUR-like	ENSG00000166557.12	TMED3	-0.959305	-0.0204398	0.337405	0.718414	Adipose_Visceral_Omentum
EUR-like	ENSG00000151746.13	BICD1	-0.959145	-0.0154978	0.337486	0.718414	Adipose_Visceral_Omentum
EUR-like	ENSG00000283633.1	AC005301.9	0.95904	0.0137892	0.337539	0.718414	Adipose_Visceral_Omentum
EUR-like	ENSG00000213077.5	FAM106A	0.959027	0.00334779	0.337545	0.718414	Adipose_Visceral_Omentum
EUR-like	ENSG00000173269.13	MMRN2	0.958374	0.033289	0.337874	0.718904	Adipose_Visceral_Omentum
EUR-like	ENSG00000188051.6	TMEM221	0.957958	0.0161919	0.338084	0.719141	Adipose_Visceral_Omentum
EUR-like	ENSG00000168077.13	SCARA3	0.957734	0.0418041	0.338197	0.719173	Adipose_Visceral_Omentum
EUR-like	ENSG00000143479.15	DYRK3	0.957302	0.0429277	0.338415	0.71922	Adipose_Visceral_Omentum
EUR-like	ENSG00000184845.3	DRD1	0.957299	0.0159403	0.338416	0.71922	Adipose_Visceral_Omentum
EUR-like	ENSG00000221970.1	OR2A1	0.957037	0.00829561	0.338549	0.719293	Adipose_Visceral_Omentum
EUR-like	ENSG00000166949.15	SMAD3	-0.956632	-0.0106563	0.338753	0.719429	Adipose_Visceral_Omentum
EUR-like	ENSG00000145416.13	2025-03-01	0.95652	0.0173895	0.338809	0.719429	Adipose_Visceral_Omentum
EUR-like	ENSG00000213719.8	CLIC1	0.956295	0.0542853	0.338923	0.719462	Adipose_Visceral_Omentum
EUR-like	ENSG00000168014.16	C2CD3	0.956047	0.0355588	0.339048	0.719519	Adipose_Visceral_Omentum
EUR-like	ENSG00000162881.6	OXER1	0.9554	0.0107949	0.339375	0.720003	Adipose_Visceral_Omentum
EUR-like	ENSG00000272646.1	RP11-188P17.2	-0.95503	-0.0101346	0.339562	0.720191	Adipose_Visceral_Omentum
EUR-like	ENSG00000196284.15	SUPT3H	0.954451	0.0072454	0.339855	0.720604	Adipose_Visceral_Omentum
EUR-like	ENSG00000158006.13	PAFAH2	-0.954062	-0.0129116	0.340052	0.72064	Adipose_Visceral_Omentum
EUR-like	ENSG00000197748.12	CFAP43	-0.95384	-0.02053	0.340165	0.72064	Adipose_Visceral_Omentum
EUR-like	ENSG00000232104.3	RFX3-AS1	0.953833	0.0102104	0.340168	0.72064	Adipose_Visceral_Omentum
EUR-like	ENSG00000179168.14	GGN	0.952935	0.0193517	0.340623	0.721259	Adipose_Visceral_Omentum
EUR-like	ENSG00000251532.1	CTD-2245E15.3	0.952867	0.00961468	0.340658	0.721259	Adipose_Visceral_Omentum
EUR-like	ENSG00000276045.2	ORAI1	-0.952085	-0.0184755	0.341054	0.721889	Adipose_Visceral_Omentum
EUR-like	ENSG00000233754.2	AP001628.7	0.951618	0.0129178	0.341291	0.722089	Adipose_Visceral_Omentum
EUR-like	ENSG00000185630.18	PBX1	-0.951439	-0.0478446	0.341382	0.722089	Adipose_Visceral_Omentum
EUR-like	ENSG00000155313.15	USP25	0.951185	0.040281	0.341511	0.722089	Adipose_Visceral_Omentum
EUR-like	ENSG00000136982.5	DSCC1	-0.950809	-0.00615863	0.341701	0.722089	Adipose_Visceral_Omentum
EUR-like	ENSG00000267508.5	ZNF285	-0.950701	-0.0108986	0.341756	0.722089	Adipose_Visceral_Omentum
EUR-like	ENSG00000104863.11	LIN7B	-0.950469	-0.0202606	0.341874	0.722089	Adipose_Visceral_Omentum
EUR-like	ENSG00000197157.10	SND1	-0.950342	-0.0163372	0.341938	0.722089	Adipose_Visceral_Omentum
EUR-like	ENSG00000101425.12	BPI	-0.950177	-0.00676864	0.342022	0.722089	Adipose_Visceral_Omentum
EUR-like	ENSG00000157873.17	TNFRSF14	0.950148	0.0321344	0.342037	0.722089	Adipose_Visceral_Omentum
EUR-like	ENSG00000095203.14	EPB41L4B	-0.949615	-0.0668482	0.342308	0.722452	Adipose_Visceral_Omentum
EUR-like	ENSG00000151692.14	RNF144A	0.949021	0.0184032	0.34261	0.722881	Adipose_Visceral_Omentum
EUR-like	ENSG00000196455.7	PIK3R4	0.948704	0.0236765	0.342771	0.723013	Adipose_Visceral_Omentum
EUR-like	ENSG00000198818.9	SFT2D1	0.948254	0.0174973	0.343	0.723041	Adipose_Visceral_Omentum
EUR-like	ENSG00000260259.1	LINC02166	0.948201	0.0143606	0.343027	0.723041	Adipose_Visceral_Omentum
EUR-like	ENSG00000278175.3	GLIDR	0.947925	0.0219754	0.343168	0.723041	Adipose_Visceral_Omentum
EUR-like	ENSG00000174177.12	CTU2	-0.947901	-0.0301175	0.34318	0.723041	Adipose_Visceral_Omentum
EUR-like	ENSG00000260613.1	RP3-522J7.6	0.94727	0.0152845	0.343501	0.723425	Adipose_Visceral_Omentum
EUR-like	ENSG00000175003.12	SLC22A1	-0.947152	-0.0129534	0.343561	0.723425	Adipose_Visceral_Omentum
EUR-like	ENSG00000184787.18	UBE2G2	0.94696	0.0217121	0.343659	0.723425	Adipose_Visceral_Omentum
EUR-like	ENSG00000172785.18	CBWD1	0.946281	0.00587173	0.344005	0.723935	Adipose_Visceral_Omentum
EUR-like	ENSG00000138658.15	ZGRF1	0.946097	0.00666295	0.344099	0.723935	Adipose_Visceral_Omentum
EUR-like	ENSG00000169504.14	CLIC4	-0.945295	-0.0402448	0.344508	0.72411	Adipose_Visceral_Omentum
EUR-like	ENSG00000197372.9	ZNF675	0.945146	0.0128865	0.344584	0.72411	Adipose_Visceral_Omentum
EUR-like	ENSG00000161944.16	ASGR2	0.944709	0.0123777	0.344807	0.72411	Adipose_Visceral_Omentum
EUR-like	ENSG00000171700.13	RGS19	0.944694	0.0216734	0.344815	0.72411	Adipose_Visceral_Omentum
EUR-like	ENSG00000130695.14	CEP85	-0.94456	-0.0127089	0.344884	0.72411	Adipose_Visceral_Omentum
EUR-like	ENSG00000168903.8	BTNL3	-0.944443	-0.00330406	0.344943	0.72411	Adipose_Visceral_Omentum
EUR-like	ENSG00000273100.1	RP11-302L19.3	0.944435	0.00803327	0.344947	0.72411	Adipose_Visceral_Omentum
EUR-like	ENSG00000179913.10	B3GNT3	-0.943947	-0.00686355	0.345197	0.72411	Adipose_Visceral_Omentum
EUR-like	ENSG00000179023.8	KLHDC7A	0.943793	0.00625983	0.345275	0.72411	Adipose_Visceral_Omentum
EUR-like	ENSG00000169193.11	CCDC126	-0.943737	-0.0201279	0.345304	0.72411	Adipose_Visceral_Omentum
EUR-like	ENSG00000259207.7	ITGB3	0.943719	0.0249884	0.345313	0.72411	Adipose_Visceral_Omentum
EUR-like	ENSG00000145743.15	FBXL17	0.943607	0.037345	0.345371	0.72411	Adipose_Visceral_Omentum
EUR-like	ENSG00000204463.12	BAG6	-0.9431	-0.0213495	0.34563	0.724261	Adipose_Visceral_Omentum
EUR-like	ENSG00000155254.12	MARVELD1	-0.943078	-0.0260456	0.345641	0.724261	Adipose_Visceral_Omentum
EUR-like	ENSG00000125741.4	OPA3	0.942515	0.0416173	0.345929	0.724658	Adipose_Visceral_Omentum
EUR-like	ENSG00000123179.13	EBPL	0.942173	0.00648753	0.346104	0.724713	Adipose_Visceral_Omentum
EUR-like	ENSG00000134748.12	PRPF38A	-0.941878	-0.0316741	0.346255	0.724713	Adipose_Visceral_Omentum
EUR-like	ENSG00000122223.12	CD244	0.941505	0.0189605	0.346446	0.724713	Adipose_Visceral_Omentum
EUR-like	ENSG00000188234.13	AGAP4	0.941446	0.0217354	0.346476	0.724713	Adipose_Visceral_Omentum
EUR-like	ENSG00000148803.11	FUOM	-0.941272	-0.0200976	0.346565	0.724713	Adipose_Visceral_Omentum
EUR-like	ENSG00000127364.3	TAS2R4	0.941173	0.0061928	0.346616	0.724713	Adipose_Visceral_Omentum
EUR-like	ENSG00000165934.12	CPSF2	-0.941109	-0.00771754	0.346649	0.724713	Adipose_Visceral_Omentum
EUR-like	ENSG00000224413.1	AP001476.2	-0.940483	-0.032247	0.34697	0.724792	Adipose_Visceral_Omentum
EUR-like	ENSG00000111961.17	SASH1	0.940292	0.0737365	0.347068	0.724792	Adipose_Visceral_Omentum
EUR-like	ENSG00000115009.11	CCL20	0.940231	0.0432525	0.347099	0.724792	Adipose_Visceral_Omentum
EUR-like	ENSG00000155957.17	TMBIM4	0.939912	0.0137426	0.347263	0.724792	Adipose_Visceral_Omentum
EUR-like	ENSG00000005700.14	IBTK	-0.939714	-0.108253	0.347364	0.724792	Adipose_Visceral_Omentum
EUR-like	ENSG00000062650.17	WAPL	-0.939361	-0.0497683	0.347545	0.724792	Adipose_Visceral_Omentum
EUR-like	ENSG00000183671.12	GPR1	-0.939323	-0.015225	0.347565	0.724792	Adipose_Visceral_Omentum
EUR-like	ENSG00000183826.16	BTBD9	0.939302	0.013937	0.347576	0.724792	Adipose_Visceral_Omentum
EUR-like	ENSG00000197935.6	ZNF311	-0.939296	-0.0165685	0.347579	0.724792	Adipose_Visceral_Omentum
EUR-like	ENSG00000160339.15	FCN2	0.938177	0.0300293	0.348153	0.725588	Adipose_Visceral_Omentum
EUR-like	ENSG00000198961.9	PJA2	-0.938166	-0.0194711	0.348159	0.725588	Adipose_Visceral_Omentum
EUR-like	ENSG00000239332.5	LINC01119	0.936842	0.0130146	0.34884	0.726633	Adipose_Visceral_Omentum
EUR-like	ENSG00000141639.11	MAPK4	0.936797	0.0234195	0.348863	0.726633	Adipose_Visceral_Omentum
EUR-like	ENSG00000177646.18	ACAD9	-0.936549	-0.0226121	0.348991	0.726633	Adipose_Visceral_Omentum
EUR-like	ENSG00000212694.8	LINC01089	-0.936152	-0.0135209	0.349195	0.726633	Adipose_Visceral_Omentum
EUR-like	ENSG00000164535.14	DAGLB	-0.93609	-0.00579443	0.349227	0.726633	Adipose_Visceral_Omentum
EUR-like	ENSG00000138459.8	SLC35A5	-0.936032	-0.0303853	0.349257	0.726633	Adipose_Visceral_Omentum
EUR-like	ENSG00000183431.11	SF3A3	0.935745	0.0105718	0.349404	0.726733	Adipose_Visceral_Omentum
EUR-like	ENSG00000075420.12	FNDC3B	-0.935236	-0.0711243	0.349667	0.72706	Adipose_Visceral_Omentum
EUR-like	ENSG00000140104.13	C14orf79	0.935055	0.0122051	0.34976	0.72706	Adipose_Visceral_Omentum
EUR-like	ENSG00000148604.13	RGR	-0.934737	-0.0124756	0.349924	0.727194	Adipose_Visceral_Omentum
EUR-like	ENSG00000196262.13	PPIA	0.933887	0.0229276	0.350362	0.727772	Adipose_Visceral_Omentum
EUR-like	ENSG00000137841.11	PLCB2	0.933589	0.0263371	0.350516	0.727772	Adipose_Visceral_Omentum
EUR-like	ENSG00000151665.12	PIGF	-0.93316	-0.0242722	0.350737	0.727772	Adipose_Visceral_Omentum
EUR-like	ENSG00000105852.10	PON3	0.933036	0.0370611	0.350801	0.727772	Adipose_Visceral_Omentum
EUR-like	ENSG00000175643.8	RMI2	0.932985	0.00538094	0.350828	0.727772	Adipose_Visceral_Omentum
EUR-like	ENSG00000077454.15	LRCH4	0.932651	0.0209649	0.351	0.727772	Adipose_Visceral_Omentum
EUR-like	ENSG00000178685.13	PARP10	0.932582	0.0213336	0.351036	0.727772	Adipose_Visceral_Omentum
EUR-like	ENSG00000065559.14	MAP2K4	-0.932561	-0.0156359	0.351047	0.727772	Adipose_Visceral_Omentum
EUR-like	ENSG00000146267.11	FAXC	0.932462	0.0197057	0.351098	0.727772	Adipose_Visceral_Omentum
EUR-like	ENSG00000196793.13	ZNF239	-0.932039	-0.0247198	0.351316	0.728018	Adipose_Visceral_Omentum
EUR-like	ENSG00000225498.1	AC002064.5	-0.931468	-0.0107874	0.351611	0.728266	Adipose_Visceral_Omentum
EUR-like	ENSG00000203546.7	RP11-176H8.1	0.931422	0.00854641	0.351635	0.728266	Adipose_Visceral_Omentum
EUR-like	ENSG00000165449.11	SLC16A9	0.930797	0.0258856	0.351958	0.728729	Adipose_Visceral_Omentum
EUR-like	ENSG00000033030.13	ZCCHC8	-0.930164	-0.0320092	0.352286	0.729201	Adipose_Visceral_Omentum
EUR-like	ENSG00000263164.1	RP11-333E1.2	-0.929245	-0.0124906	0.352762	0.729792	Adipose_Visceral_Omentum
EUR-like	ENSG00000198182.12	ZNF607	-0.929069	-0.031889	0.352853	0.729792	Adipose_Visceral_Omentum
EUR-like	ENSG00000259956.1	RBM15B	-0.928889	-0.0627879	0.352947	0.729792	Adipose_Visceral_Omentum
EUR-like	ENSG00000144401.14	METTL21A	-0.928842	-0.0151919	0.352971	0.729792	Adipose_Visceral_Omentum
EUR-like	ENSG00000112232.8	KHDRBS2	0.928441	0.0145504	0.353179	0.729902	Adipose_Visceral_Omentum
EUR-like	ENSG00000164221.12	CCDC112	-0.928263	-0.0220577	0.353271	0.729902	Adipose_Visceral_Omentum
EUR-like	ENSG00000104312.7	RIPK2	-0.928039	-0.027891	0.353387	0.729902	Adipose_Visceral_Omentum
EUR-like	ENSG00000178809.11	TRIM73	-0.927869	-0.0110944	0.353475	0.729902	Adipose_Visceral_Omentum
EUR-like	ENSG00000041353.9	RAB27B	0.927419	0.0268283	0.353709	0.729902	Adipose_Visceral_Omentum
EUR-like	ENSG00000163743.13	RCHY1	0.92701	0.0118494	0.353922	0.729902	Adipose_Visceral_Omentum
EUR-like	ENSG00000008294.20	SPAG9	0.926994	0.0782689	0.35393	0.729902	Adipose_Visceral_Omentum
EUR-like	ENSG00000213937.3	CLDN9	-0.926635	-0.0231624	0.354116	0.729902	Adipose_Visceral_Omentum
EUR-like	ENSG00000099219.13	ERMP1	-0.926607	-0.0221898	0.354131	0.729902	Adipose_Visceral_Omentum
EUR-like	ENSG00000075461.5	CACNG4	0.926475	0.0180742	0.354199	0.729902	Adipose_Visceral_Omentum
EUR-like	ENSG00000141294.9	LRRC46	-0.926463	-0.0126887	0.354206	0.729902	Adipose_Visceral_Omentum
EUR-like	ENSG00000164778.4	EN2	0.926432	0.0211143	0.354221	0.729902	Adipose_Visceral_Omentum
EUR-like	ENSG00000138193.15	PLCE1	-0.926177	-0.0118679	0.354354	0.72997	Adipose_Visceral_Omentum
EUR-like	ENSG00000125826.20	RBCK1	-0.925911	-0.0385455	0.354492	0.730049	Adipose_Visceral_Omentum
EUR-like	ENSG00000135473.14	PAN2	0.925367	0.065498	0.354775	0.730326	Adipose_Visceral_Omentum
EUR-like	ENSG00000158517.13	NCF1	-0.925237	-0.0187916	0.354843	0.730326	Adipose_Visceral_Omentum
EUR-like	ENSG00000261117.1	RP11-333O1.1	0.925076	0.0120658	0.354927	0.730326	Adipose_Visceral_Omentum
EUR-like	ENSG00000165948.10	IFI27L1	0.924867	0.00935071	0.355035	0.730343	Adipose_Visceral_Omentum
EUR-like	ENSG00000115935.17	WIPF1	-0.924628	-0.0342028	0.355159	0.730367	Adipose_Visceral_Omentum
EUR-like	ENSG00000164074.14	ABHD18	0.924461	0.0440276	0.355246	0.730367	Adipose_Visceral_Omentum
EUR-like	ENSG00000105519.15	CAPS	0.923633	0.0164744	0.355677	0.730785	Adipose_Visceral_Omentum
EUR-like	ENSG00000166135.13	HIF1AN	0.923358	0.0526991	0.355821	0.730785	Adipose_Visceral_Omentum
EUR-like	ENSG00000115665.8	SLC5A7	0.923028	0.0268986	0.355993	0.730785	Adipose_Visceral_Omentum
EUR-like	ENSG00000158793.13	NIT1	0.922954	0.0127956	0.356031	0.730785	Adipose_Visceral_Omentum
EUR-like	ENSG00000089169.14	RPH3A	-0.922887	-0.0107728	0.356066	0.730785	Adipose_Visceral_Omentum
EUR-like	ENSG00000262663.1	RP11-497H17.1	0.922879	0.00604754	0.35607	0.730785	Adipose_Visceral_Omentum
EUR-like	ENSG00000166169.16	POLL	0.922728	0.0616937	0.356149	0.730785	Adipose_Visceral_Omentum
EUR-like	ENSG00000153898.12	MCOLN2	-0.922277	-0.0135328	0.356384	0.731062	Adipose_Visceral_Omentum
EUR-like	ENSG00000013016.15	EHD3	-0.921893	-0.0200871	0.356585	0.731268	Adipose_Visceral_Omentum
EUR-like	ENSG00000143153.12	ATP1B1	-0.921446	-0.0418448	0.356818	0.731541	Adipose_Visceral_Omentum
EUR-like	ENSG00000163629.12	PTPN13	0.921146	0.021048	0.356974	0.731657	Adipose_Visceral_Omentum
EUR-like	ENSG00000166770.10	ZNF667-AS1	-0.920565	-0.012399	0.357278	0.731876	Adipose_Visceral_Omentum
EUR-like	ENSG00000160963.13	COL26A1	0.920558	0.009239	0.357281	0.731876	Adipose_Visceral_Omentum
EUR-like	ENSG00000054983.16	GALC	0.918837	0.0126882	0.358181	0.733514	Adipose_Visceral_Omentum
EUR-like	ENSG00000122512.14	PMS2	0.918531	0.00887296	0.358341	0.733636	Adipose_Visceral_Omentum
EUR-like	ENSG00000177042.14	TMEM80	0.918153	0.00484597	0.358539	0.733755	Adipose_Visceral_Omentum
EUR-like	ENSG00000093134.14	VNN3	0.918037	0.0203222	0.3586	0.733755	Adipose_Visceral_Omentum
EUR-like	ENSG00000146574.15	CCZ1B	-0.917495	-0.00401051	0.358883	0.73413	Adipose_Visceral_Omentum
EUR-like	ENSG00000133019.11	CHRM3	-0.917116	-0.0295535	0.359082	0.73433	Adipose_Visceral_Omentum
EUR-like	ENSG00000235601.1	BARX1-AS1	0.916839	0.0143957	0.359227	0.734422	Adipose_Visceral_Omentum
EUR-like	ENSG00000196268.11	ZNF493	0.916457	0.018258	0.359427	0.734541	Adipose_Visceral_Omentum
EUR-like	ENSG00000213221.4	DNLZ	0.916345	0.00500124	0.359486	0.734541	Adipose_Visceral_Omentum
EUR-like	ENSG00000073711.10	PPP2R3A	0.915998	0.0167562	0.359668	0.734602	Adipose_Visceral_Omentum
EUR-like	ENSG00000112249.13	ASCC3	-0.91585	-0.0190469	0.359746	0.734602	Adipose_Visceral_Omentum
EUR-like	ENSG00000105866.13	SP4	0.915713	0.0273418	0.359818	0.734602	Adipose_Visceral_Omentum
EUR-like	ENSG00000185518.11	SV2B	-0.915152	-0.0121096	0.360112	0.734998	Adipose_Visceral_Omentum
EUR-like	ENSG00000101079.20	NDRG3	0.914857	0.028797	0.360267	0.735109	Adipose_Visceral_Omentum
EUR-like	ENSG00000162493.16	PDPN	-0.914661	-0.0618406	0.36037	0.735114	Adipose_Visceral_Omentum
EUR-like	ENSG00000155508.13	CNOT8	-0.913469	-0.0195073	0.360996	0.735912	Adipose_Visceral_Omentum
EUR-like	ENSG00000174718.11	KIAA1551	-0.913368	-0.0149336	0.361049	0.735912	Adipose_Visceral_Omentum
EUR-like	ENSG00000166359.10	WDR88	0.913031	0.0119903	0.361226	0.735912	Adipose_Visceral_Omentum
EUR-like	ENSG00000272690.5	LINC02018	-0.913004	-0.0157313	0.36124	0.735912	Adipose_Visceral_Omentum
EUR-like	ENSG00000106714.17	CNTNAP3	-0.912959	-0.030048	0.361264	0.735912	Adipose_Visceral_Omentum
EUR-like	ENSG00000103269.13	RHBDL1	-0.912692	-0.00873191	0.361404	0.735985	Adipose_Visceral_Omentum
EUR-like	ENSG00000176783.14	RUFY1	-0.91228	-0.0091741	0.361622	0.735985	Adipose_Visceral_Omentum
EUR-like	ENSG00000165650.11	PDZD8	-0.91226	-0.00960437	0.361632	0.735985	Adipose_Visceral_Omentum
EUR-like	ENSG00000272079.2	LA16c-380H5.5	-0.91205	-0.00670817	0.361743	0.735985	Adipose_Visceral_Omentum
EUR-like	ENSG00000228300.13	C19orf24	0.911368	0.0650641	0.362101	0.735985	Adipose_Visceral_Omentum
EUR-like	ENSG00000105875.13	WDR91	0.911325	0.0216681	0.362124	0.735985	Adipose_Visceral_Omentum
EUR-like	ENSG00000204351.11	SKIV2L	-0.911272	-0.00664933	0.362152	0.735985	Adipose_Visceral_Omentum
EUR-like	ENSG00000088543.14	C3orf18	0.91101	0.026502	0.36229	0.735985	Adipose_Visceral_Omentum
EUR-like	ENSG00000160959.7	LRRC14	-0.910981	-0.0299923	0.362305	0.735985	Adipose_Visceral_Omentum
EUR-like	ENSG00000261600.1	RP11-575H3.1	0.91074	0.013685	0.362433	0.735985	Adipose_Visceral_Omentum
EUR-like	ENSG00000283073.1	RP11-834C11.15	0.910468	0.0173915	0.362576	0.735985	Adipose_Visceral_Omentum
EUR-like	ENSG00000102468.10	HTR2A	0.910226	0.0209748	0.362703	0.735985	Adipose_Visceral_Omentum
EUR-like	ENSG00000028116.16	VRK2	-0.910083	-0.0245971	0.362779	0.735985	Adipose_Visceral_Omentum
EUR-like	ENSG00000103275.19	UBE2I	0.909824	0.0495199	0.362915	0.735985	Adipose_Visceral_Omentum
EUR-like	ENSG00000180822.11	PSMG4	-0.90981	-0.0166716	0.362923	0.735985	Adipose_Visceral_Omentum
EUR-like	ENSG00000005020.12	SKAP2	0.909791	0.0282798	0.362933	0.735985	Adipose_Visceral_Omentum
EUR-like	ENSG00000139192.11	TAPBPL	0.909643	0.00436565	0.363011	0.735985	Adipose_Visceral_Omentum
EUR-like	ENSG00000100104.13	SRRD	-0.9093	-0.0296391	0.363192	0.736148	Adipose_Visceral_Omentum
EUR-like	ENSG00000159685.10	CHCHD6	-0.908742	-0.0288557	0.363486	0.736541	Adipose_Visceral_Omentum
EUR-like	ENSG00000168958.19	MFF	0.907962	0.0137125	0.363899	0.737163	Adipose_Visceral_Omentum
EUR-like	ENSG00000160062.14	ZBTB8A	0.907779	0.0573924	0.363995	0.737163	Adipose_Visceral_Omentum
EUR-like	ENSG00000259905.5	PWRN1	0.90747	0.0235369	0.364158	0.737247	Adipose_Visceral_Omentum
EUR-like	ENSG00000169660.15	HEXDC	-0.907319	-0.0136526	0.364238	0.737247	Adipose_Visceral_Omentum
EUR-like	ENSG00000274419.6	TBC1D3D	0.906954	0.0265983	0.364431	0.737434	Adipose_Visceral_Omentum
EUR-like	ENSG00000214309.4	MBLAC1	-0.906259	-0.0106716	0.364799	0.737889	Adipose_Visceral_Omentum
EUR-like	ENSG00000196670.13	ZFP62	0.906147	0.0233875	0.364858	0.737889	Adipose_Visceral_Omentum
EUR-like	ENSG00000101166.15	PRELID3B	0.905746	0.0269315	0.365071	0.738115	Adipose_Visceral_Omentum
EUR-like	ENSG00000138792.9	ENPEP	-0.905372	-0.0136037	0.365268	0.73831	Adipose_Visceral_Omentum
EUR-like	ENSG00000171444.17	MCC	0.904819	0.0161951	0.365561	0.738496	Adipose_Visceral_Omentum
EUR-like	ENSG00000089876.11	DHX32	0.904818	0.0320415	0.365562	0.738496	Adipose_Visceral_Omentum
EUR-like	ENSG00000196961.12	AP2A1	-0.904602	-0.0414313	0.365677	0.738523	Adipose_Visceral_Omentum
EUR-like	ENSG00000135953.10	MFSD9	-0.904281	-0.0303703	0.365846	0.738662	Adipose_Visceral_Omentum
EUR-like	ENSG00000146729.9	GBAS	0.903713	0.0331953	0.366148	0.739066	Adipose_Visceral_Omentum
EUR-like	ENSG00000182544.8	MFSD5	0.903239	0.040542	0.366399	0.73937	Adipose_Visceral_Omentum
EUR-like	ENSG00000150867.13	PIP4K2A	0.902343	0.0295026	0.366875	0.740125	Adipose_Visceral_Omentum
EUR-like	ENSG00000124780.13	KCNK17	-0.901527	-0.0245944	0.367308	0.740477	Adipose_Visceral_Omentum
EUR-like	ENSG00000127837.9	AAMP	0.901103	0.0856841	0.367534	0.740477	Adipose_Visceral_Omentum
EUR-like	ENSG00000253719.3	ATXN7L3B	0.901063	0.0277538	0.367555	0.740477	Adipose_Visceral_Omentum
EUR-like	ENSG00000258711.2	RP11-218E20.3	-0.900339	-0.0137429	0.36794	0.740477	Adipose_Visceral_Omentum
EUR-like	ENSG00000152689.17	RASGRP3	-0.900338	-0.0167961	0.367941	0.740477	Adipose_Visceral_Omentum
EUR-like	ENSG00000170458.13	CD14	-0.900307	-0.0285613	0.367957	0.740477	Adipose_Visceral_Omentum
EUR-like	ENSG00000116406.18	EDEM3	-0.900131	-0.0157231	0.368051	0.740477	Adipose_Visceral_Omentum
EUR-like	ENSG00000108639.7	SYNGR2	0.899784	0.0325044	0.368235	0.740477	Adipose_Visceral_Omentum
EUR-like	ENSG00000205937.11	RNPS1	-0.899677	-0.0545648	0.368292	0.740477	Adipose_Visceral_Omentum
EUR-like	ENSG00000025434.18	NR1H3	-0.899539	-0.04015	0.368366	0.740477	Adipose_Visceral_Omentum
EUR-like	ENSG00000256574.6	OR13A1	0.899332	0.0141409	0.368476	0.740477	Adipose_Visceral_Omentum
EUR-like	ENSG00000124496.12	TRERF1	0.898597	0.0332659	0.368867	0.740477	Adipose_Visceral_Omentum
EUR-like	ENSG00000101608.12	MYL12A	0.898456	0.0556251	0.368943	0.740477	Adipose_Visceral_Omentum
EUR-like	ENSG00000101115.12	SALL4	0.898419	0.0150574	0.368962	0.740477	Adipose_Visceral_Omentum
EUR-like	ENSG00000221821.3	C6orf226	-0.898363	-0.0217125	0.368992	0.740477	Adipose_Visceral_Omentum
EUR-like	ENSG00000250091.2	DNAH10OS	0.898096	0.00929705	0.369135	0.740477	Adipose_Visceral_Omentum
EUR-like	ENSG00000248508.6	SRP14-AS1	-0.897863	-0.00867304	0.369259	0.740477	Adipose_Visceral_Omentum
EUR-like	ENSG00000198830.10	HMGN2	0.897847	0.0193123	0.369267	0.740477	Adipose_Visceral_Omentum
EUR-like	ENSG00000075643.5	MOCOS	0.897715	0.0138057	0.369337	0.740477	Adipose_Visceral_Omentum
EUR-like	ENSG00000187848.12	P2RX2	0.89751	0.0145081	0.369447	0.740477	Adipose_Visceral_Omentum
EUR-like	ENSG00000156535.13	CD109	-0.897277	-0.0240052	0.369571	0.740477	Adipose_Visceral_Omentum
EUR-like	ENSG00000175213.2	ZNF408	0.897191	0.0335629	0.369617	0.740477	Adipose_Visceral_Omentum
EUR-like	ENSG00000164638.10	SLC29A4	0.897031	0.0645605	0.369702	0.740477	Adipose_Visceral_Omentum
EUR-like	ENSG00000128463.12	EMC4	-0.896683	-0.0395672	0.369888	0.740477	Adipose_Visceral_Omentum
EUR-like	ENSG00000274712.1	RP11-147L13.15	-0.89651	-0.0198581	0.36998	0.740477	Adipose_Visceral_Omentum
EUR-like	ENSG00000178226.10	PRSS36	-0.896309	-0.0161755	0.370088	0.740477	Adipose_Visceral_Omentum
EUR-like	ENSG00000124406.16	ATP8A1	0.896237	0.00534271	0.370126	0.740477	Adipose_Visceral_Omentum
EUR-like	ENSG00000198816.6	ZNF358	0.896235	0.0680906	0.370127	0.740477	Adipose_Visceral_Omentum
EUR-like	ENSG00000100814.17	CCNB1IP1	-0.895858	-0.018319	0.370328	0.740477	Adipose_Visceral_Omentum
EUR-like	ENSG00000142178.7	SIK1	0.895758	0.0109483	0.370382	0.740477	Adipose_Visceral_Omentum
EUR-like	ENSG00000123643.12	SLC36A1	0.89574	0.00780674	0.370392	0.740477	Adipose_Visceral_Omentum
EUR-like	ENSG00000089916.17	GPATCH2L	-0.895479	-0.0483443	0.370531	0.740477	Adipose_Visceral_Omentum
EUR-like	ENSG00000103534.16	TMC5	0.894934	0.0239971	0.370822	0.740477	Adipose_Visceral_Omentum
EUR-like	ENSG00000204967.10	PCDHA4	-0.894843	-0.00889171	0.370871	0.740477	Adipose_Visceral_Omentum
EUR-like	ENSG00000260274.1	RP11-817O13.8	-0.894468	-0.00770276	0.371072	0.740477	Adipose_Visceral_Omentum
EUR-like	ENSG00000139083.10	ETV6	0.894396	0.0367148	0.37111	0.740477	Adipose_Visceral_Omentum
EUR-like	ENSG00000114988.11	LMAN2L	-0.894379	-0.0237848	0.371119	0.740477	Adipose_Visceral_Omentum
EUR-like	ENSG00000130818.11	ZNF426	-0.894208	-0.0149967	0.37121	0.740477	Adipose_Visceral_Omentum
EUR-like	ENSG00000178449.8	COX14	0.894192	0.0437227	0.371219	0.740477	Adipose_Visceral_Omentum
EUR-like	ENSG00000270001.1	RP11-218C14.8	-0.894146	-0.0119964	0.371244	0.740477	Adipose_Visceral_Omentum
EUR-like	ENSG00000112902.11	SEMA5A	-0.894069	-0.025641	0.371285	0.740477	Adipose_Visceral_Omentum
EUR-like	ENSG00000175497.16	DPP10	0.894038	0.0298691	0.371302	0.740477	Adipose_Visceral_Omentum
EUR-like	ENSG00000219435.5	TEX40	-0.892666	-0.0264931	0.372036	0.741477	Adipose_Visceral_Omentum
EUR-like	ENSG00000112874.9	NUDT12	-0.892638	-0.00905871	0.372051	0.741477	Adipose_Visceral_Omentum
EUR-like	ENSG00000213057.5	C1orf220	0.89237	0.0209474	0.372195	0.741477	Adipose_Visceral_Omentum
EUR-like	ENSG00000141219.15	C17orf80	0.892282	0.0161239	0.372242	0.741477	Adipose_Visceral_Omentum
EUR-like	ENSG00000263063.1	RP11-388C12.1	-0.892026	-0.00737858	0.372379	0.741477	Adipose_Visceral_Omentum
EUR-like	ENSG00000184517.11	ZFP1	-0.891965	-0.00714211	0.372411	0.741477	Adipose_Visceral_Omentum
EUR-like	ENSG00000124813.20	RUNX2	-0.891698	-0.0100453	0.372555	0.741561	Adipose_Visceral_Omentum
EUR-like	ENSG00000156886.11	ITGAD	-0.891129	-0.00675741	0.37286	0.741966	Adipose_Visceral_Omentum
EUR-like	ENSG00000197415.11	VEPH1	0.890825	0.0101404	0.373023	0.742088	Adipose_Visceral_Omentum
EUR-like	ENSG00000132361.16	CLUH	0.889213	0.0664766	0.373889	0.743162	Adipose_Visceral_Omentum
EUR-like	ENSG00000144362.11	PHOSPHO2	0.889193	0.0168502	0.373899	0.743162	Adipose_Visceral_Omentum
EUR-like	ENSG00000197302.10	ZNF720	-0.889119	-0.0185068	0.373939	0.743162	Adipose_Visceral_Omentum
EUR-like	ENSG00000104723.20	TUSC3	0.888819	0.0238948	0.3741	0.743162	Adipose_Visceral_Omentum
EUR-like	ENSG00000101542.9	CDH20	0.888645	0.0389721	0.374194	0.743162	Adipose_Visceral_Omentum
EUR-like	ENSG00000197134.11	ZNF257	-0.888549	-0.00542494	0.374246	0.743162	Adipose_Visceral_Omentum
EUR-like	ENSG00000184990.12	SIVA1	0.888283	0.0228462	0.374388	0.743162	Adipose_Visceral_Omentum
EUR-like	ENSG00000206172.8	HBA1	-0.887914	-0.0213313	0.374587	0.743162	Adipose_Visceral_Omentum
EUR-like	ENSG00000161298.17	ZNF382	-0.887897	-0.015685	0.374596	0.743162	Adipose_Visceral_Omentum
EUR-like	ENSG00000239732.3	TLR9	-0.887845	-0.0676864	0.374624	0.743162	Adipose_Visceral_Omentum
EUR-like	ENSG00000162139.9	NEU3	-0.887581	-0.0175642	0.374766	0.743162	Adipose_Visceral_Omentum
EUR-like	ENSG00000162434.11	JAK1	0.887523	0.016658	0.374797	0.743162	Adipose_Visceral_Omentum
EUR-like	ENSG00000182264.8	IZUMO1	0.887363	0.00528427	0.374883	0.743162	Adipose_Visceral_Omentum
EUR-like	ENSG00000250506.7	CDK3	-0.886912	-0.00764086	0.375126	0.74321	Adipose_Visceral_Omentum
EUR-like	ENSG00000121101.15	TEX14	0.886815	0.0212225	0.375178	0.74321	Adipose_Visceral_Omentum
EUR-like	ENSG00000169302.14	STK32A	0.886752	0.0103782	0.375213	0.74321	Adipose_Visceral_Omentum
EUR-like	ENSG00000204632.11	HLA-G	0.886371	0.00444328	0.375417	0.743253	Adipose_Visceral_Omentum
EUR-like	ENSG00000198466.11	ZNF587	0.886334	0.0216129	0.375438	0.743253	Adipose_Visceral_Omentum
EUR-like	ENSG00000237352.3	LINC01358	0.886126	0.0253845	0.37555	0.743274	Adipose_Visceral_Omentum
EUR-like	ENSG00000108799.12	EZH1	-0.885709	-0.0382417	0.375774	0.743517	Adipose_Visceral_Omentum
EUR-like	ENSG00000189143.9	CLDN4	0.885298	0.0141362	0.375996	0.743754	Adipose_Visceral_Omentum
EUR-like	ENSG00000100678.18	SLC8A3	-0.884788	-0.0220993	0.376271	0.744097	Adipose_Visceral_Omentum
EUR-like	ENSG00000283196.1	RP4-614C10.2	-0.884495	-0.0268785	0.376429	0.744208	Adipose_Visceral_Omentum
EUR-like	ENSG00000139714.12	MORN3	0.883883	0.019948	0.376759	0.744405	Adipose_Visceral_Omentum
EUR-like	ENSG00000105750.14	ZNF85	0.883521	0.0106102	0.376955	0.744405	Adipose_Visceral_Omentum
EUR-like	ENSG00000181104.6	F2R	0.883292	0.00754915	0.377078	0.744405	Adipose_Visceral_Omentum
EUR-like	ENSG00000196683.10	TOMM7	-0.883142	-0.00737329	0.37716	0.744405	Adipose_Visceral_Omentum
EUR-like	ENSG00000130396.20	AFDN	-0.883039	-0.0270006	0.377215	0.744405	Adipose_Visceral_Omentum
EUR-like	ENSG00000141401.11	IMPA2	0.882786	0.0195925	0.377352	0.744405	Adipose_Visceral_Omentum
EUR-like	ENSG00000128891.15	C15orf57	-0.882259	-0.00368963	0.377637	0.744405	Adipose_Visceral_Omentum
EUR-like	ENSG00000114735.9	HEMK1	-0.881963	-0.0367989	0.377797	0.744405	Adipose_Visceral_Omentum
EUR-like	ENSG00000269720.2	CTD-2521M24.13	-0.881869	-0.0317947	0.377848	0.744405	Adipose_Visceral_Omentum
EUR-like	ENSG00000167644.11	C19orf33	-0.881764	-0.0147272	0.377904	0.744405	Adipose_Visceral_Omentum
EUR-like	ENSG00000237491.8	RP11-206L10.9	-0.881689	-0.0246287	0.377945	0.744405	Adipose_Visceral_Omentum
EUR-like	ENSG00000105072.8	C19orf44	0.881629	0.012805	0.377978	0.744405	Adipose_Visceral_Omentum
EUR-like	ENSG00000158769.17	F11R	0.881422	0.0232843	0.378089	0.744405	Adipose_Visceral_Omentum
EUR-like	ENSG00000181744.8	C3orf58	0.881383	0.0271525	0.378111	0.744405	Adipose_Visceral_Omentum
EUR-like	ENSG00000182149.20	IST1	-0.881304	-0.0167767	0.378153	0.744405	Adipose_Visceral_Omentum
EUR-like	ENSG00000198105.13	ZNF248	-0.881297	-0.0530141	0.378157	0.744405	Adipose_Visceral_Omentum
EUR-like	ENSG00000064393.15	HIPK2	-0.880646	-0.0484928	0.37851	0.744552	Adipose_Visceral_Omentum
EUR-like	ENSG00000232629.8	HLA-DQB2	0.880366	0.00264986	0.378661	0.744552	Adipose_Visceral_Omentum
EUR-like	ENSG00000165006.13	UBAP1	-0.880285	-0.0313157	0.378705	0.744552	Adipose_Visceral_Omentum
EUR-like	ENSG00000119711.12	ALDH6A1	-0.880225	-0.0359306	0.378737	0.744552	Adipose_Visceral_Omentum
EUR-like	ENSG00000187699.10	C2orf88	-0.879969	-0.00888728	0.378876	0.744552	Adipose_Visceral_Omentum
EUR-like	ENSG00000169220.17	RGS14	0.87994	0.00877649	0.378892	0.744552	Adipose_Visceral_Omentum
EUR-like	ENSG00000229676.2	ZNF492	-0.879843	-0.0150758	0.378945	0.744552	Adipose_Visceral_Omentum
EUR-like	ENSG00000272455.1	RP4-758J18.13	-0.879421	-0.0127368	0.379173	0.744801	Adipose_Visceral_Omentum
EUR-like	ENSG00000233421.4	LINC01783	0.878682	0.0569689	0.379574	0.745194	Adipose_Visceral_Omentum
EUR-like	ENSG00000164879.6	CA3	-0.878675	-0.0135144	0.379577	0.745194	Adipose_Visceral_Omentum
EUR-like	ENSG00000196693.14	ZNF33B	0.878205	0.0103552	0.379832	0.745311	Adipose_Visceral_Omentum
EUR-like	ENSG00000266490.1	CTD-2349P21.9	0.878088	0.0242983	0.379896	0.745311	Adipose_Visceral_Omentum
EUR-like	ENSG00000156140.9	ADAMTS3	0.878002	0.0338036	0.379943	0.745311	Adipose_Visceral_Omentum
EUR-like	ENSG00000077420.15	APBB1IP	-0.877742	-0.0206459	0.380084	0.745389	Adipose_Visceral_Omentum
EUR-like	ENSG00000143315.6	PIGM	-0.877306	-0.0306656	0.38032	0.745613	Adipose_Visceral_Omentum
EUR-like	ENSG00000163393.12	SLC22A15	-0.876915	-0.0208215	0.380533	0.745613	Adipose_Visceral_Omentum
EUR-like	ENSG00000175287.18	PHYHD1	0.8768	0.0291988	0.380595	0.745613	Adipose_Visceral_Omentum
EUR-like	ENSG00000154639.18	CXADR	0.876723	0.0443683	0.380637	0.745613	Adipose_Visceral_Omentum
EUR-like	ENSG00000214338.10	SOGA3	-0.876593	-0.00849691	0.380708	0.745613	Adipose_Visceral_Omentum
EUR-like	ENSG00000267313.7	KC6	0.876155	0.0171635	0.380946	0.745621	Adipose_Visceral_Omentum
EUR-like	ENSG00000145241.10	CENPC	0.876035	0.0216633	0.381011	0.745621	Adipose_Visceral_Omentum
EUR-like	ENSG00000182566.13	CLEC4G	-0.876022	-0.0241588	0.381018	0.745621	Adipose_Visceral_Omentum
EUR-like	ENSG00000196517.11	SLC6A9	0.875573	0.033136	0.381262	0.745899	Adipose_Visceral_Omentum
EUR-like	ENSG00000132394.10	EEFSEC	0.875032	0.0227516	0.381557	0.746276	Adipose_Visceral_Omentum
EUR-like	ENSG00000124370.10	MCEE	-0.874604	-0.0377954	0.38179	0.746532	Adipose_Visceral_Omentum
EUR-like	ENSG00000238078.1	LINC01352	-0.873276	-0.00403204	0.382513	0.747746	Adipose_Visceral_Omentum
EUR-like	ENSG00000111843.13	TMEM14C	-0.872437	-0.0288896	0.38297	0.748439	Adipose_Visceral_Omentum
EUR-like	ENSG00000026297.15	RNASET2	0.872033	0.0132291	0.383191	0.748589	Adipose_Visceral_Omentum
EUR-like	ENSG00000157870.14	FAM213B	-0.871905	-0.0478121	0.38326	0.748589	Adipose_Visceral_Omentum
EUR-like	ENSG00000176473.13	WDR25	0.871733	0.00809863	0.383354	0.748589	Adipose_Visceral_Omentum
EUR-like	ENSG00000038945.14	MSR1	0.87146	0.0535078	0.383503	0.748616	Adipose_Visceral_Omentum
EUR-like	ENSG00000196335.12	STK31	-0.870901	-0.0170881	0.383808	0.748616	Adipose_Visceral_Omentum
EUR-like	ENSG00000110665.11	C11orf21	0.870644	0.0119527	0.383948	0.748616	Adipose_Visceral_Omentum
EUR-like	ENSG00000254636.1	ARMS2	0.870631	0.0162804	0.383956	0.748616	Adipose_Visceral_Omentum
EUR-like	ENSG00000156603.15	MED19	-0.870588	-0.0120249	0.383979	0.748616	Adipose_Visceral_Omentum
EUR-like	ENSG00000085465.12	OVGP1	0.87021	0.0263811	0.384186	0.748616	Adipose_Visceral_Omentum
EUR-like	ENSG00000108465.14	CDK5RAP3	-0.870163	-0.0120814	0.384212	0.748616	Adipose_Visceral_Omentum
EUR-like	ENSG00000074370.17	ATP2A3	0.870105	0.0228679	0.384243	0.748616	Adipose_Visceral_Omentum
EUR-like	ENSG00000213096.10	ZNF254	-0.869798	-0.0207625	0.384411	0.748616	Adipose_Visceral_Omentum
EUR-like	ENSG00000066248.14	NGEF	-0.869741	-0.0162267	0.384442	0.748616	Adipose_Visceral_Omentum
EUR-like	ENSG00000111664.10	GNB3	-0.869647	-0.00809449	0.384494	0.748616	Adipose_Visceral_Omentum
EUR-like	ENSG00000163702.18	IL17RC	-0.869182	-0.0205013	0.384748	0.748911	Adipose_Visceral_Omentum
EUR-like	ENSG00000153885.14	KCTD15	0.868876	0.0472498	0.384915	0.749037	Adipose_Visceral_Omentum
EUR-like	ENSG00000171773.2	NXNL1	-0.867568	-0.0122286	0.385631	0.750232	Adipose_Visceral_Omentum
EUR-like	ENSG00000272989.1	LINC02012	-0.867346	-0.0126695	0.385753	0.750253	Adipose_Visceral_Omentum
EUR-like	ENSG00000113303.11	BTNL8	-0.867173	-0.00512808	0.385847	0.750253	Adipose_Visceral_Omentum
EUR-like	ENSG00000068745.14	IP6K2	0.866985	0.0126096	0.38595	0.750254	Adipose_Visceral_Omentum
EUR-like	ENSG00000160352.15	ZNF714	-0.86652	-0.011067	0.386205	0.750278	Adipose_Visceral_Omentum
EUR-like	ENSG00000240972.1	MIF	0.866419	0.00524216	0.386261	0.750278	Adipose_Visceral_Omentum
EUR-like	ENSG00000180304.14	OAZ2	0.866401	0.0779499	0.38627	0.750278	Adipose_Visceral_Omentum
EUR-like	ENSG00000138111.14	MFSD13A	0.865181	0.00641697	0.386939	0.751378	Adipose_Visceral_Omentum
EUR-like	ENSG00000259321.1	RP11-468E2.5	-0.86489	-0.0152728	0.387099	0.751488	Adipose_Visceral_Omentum
EUR-like	ENSG00000161981.10	SNRNP25	0.864528	0.00895992	0.387298	0.751517	Adipose_Visceral_Omentum
EUR-like	ENSG00000122779.17	TRIM24	0.864485	0.00844928	0.387322	0.751517	Adipose_Visceral_Omentum
EUR-like	ENSG00000089597.16	GANAB	-0.864193	-0.023115	0.387482	0.751517	Adipose_Visceral_Omentum
EUR-like	ENSG00000113296.14	THBS4	-0.863976	-0.00853244	0.387601	0.751517	Adipose_Visceral_Omentum
EUR-like	ENSG00000231412.2	CTC-490G23.2	0.863849	0.00852891	0.387671	0.751517	Adipose_Visceral_Omentum
EUR-like	ENSG00000140743.7	CDR2	0.86374	0.0762384	0.38773	0.751517	Adipose_Visceral_Omentum
EUR-like	ENSG00000128881.16	TTBK2	0.863503	0.0355753	0.387861	0.751571	Adipose_Visceral_Omentum
EUR-like	ENSG00000010282.14	HHATL	-0.86331	-0.0160067	0.387967	0.751577	Adipose_Visceral_Omentum
EUR-like	ENSG00000144451.18	SPAG16	0.861426	0.0591464	0.389003	0.753385	Adipose_Visceral_Omentum
EUR-like	ENSG00000070018.8	LRP6	0.8607	0.0521136	0.389403	0.753959	Adipose_Visceral_Omentum
EUR-like	ENSG00000102908.20	NFAT5	-0.859843	-0.047011	0.389876	0.754636	Adipose_Visceral_Omentum
EUR-like	ENSG00000156795.6	WDYHV1	-0.859692	-0.00647143	0.389959	0.754636	Adipose_Visceral_Omentum
EUR-like	ENSG00000148396.18	SEC16A	0.859304	0.0154683	0.390173	0.754759	Adipose_Visceral_Omentum
EUR-like	ENSG00000179344.16	HLA-DQB1	-0.859202	-0.00296396	0.390229	0.754759	Adipose_Visceral_Omentum
EUR-like	ENSG00000109220.10	CHIC2	-0.858536	-0.0295692	0.390596	0.755131	Adipose_Visceral_Omentum
EUR-like	ENSG00000154511.11	FAM69A	-0.85848	-0.0357988	0.390628	0.755131	Adipose_Visceral_Omentum
EUR-like	ENSG00000204792.2	LINC01291	-0.858057	-0.00287216	0.390861	0.755218	Adipose_Visceral_Omentum
EUR-like	ENSG00000141526.16	SLC16A3	-0.858024	-0.0513343	0.390879	0.755218	Adipose_Visceral_Omentum
EUR-like	ENSG00000148225.15	WDR31	0.857088	0.00909711	0.391396	0.755901	Adipose_Visceral_Omentum
EUR-like	ENSG00000039650.11	PNKP	-0.856927	-0.0108443	0.391485	0.755901	Adipose_Visceral_Omentum
EUR-like	ENSG00000188986.6	NELFB	-0.85672	-0.0172928	0.391599	0.755901	Adipose_Visceral_Omentum
EUR-like	ENSG00000083099.10	LYRM2	0.855914	0.00855982	0.392045	0.755901	Adipose_Visceral_Omentum
EUR-like	ENSG00000172466.15	ZNF24	-0.855877	-0.0283107	0.392066	0.755901	Adipose_Visceral_Omentum
EUR-like	ENSG00000060971.17	ACAA1	-0.855846	-0.0287399	0.392083	0.755901	Adipose_Visceral_Omentum
EUR-like	ENSG00000125734.15	GPR108	0.855797	0.00594397	0.39211	0.755901	Adipose_Visceral_Omentum
EUR-like	ENSG00000174446.12	SNAPC5	-0.855734	-0.0236923	0.392145	0.755901	Adipose_Visceral_Omentum
EUR-like	ENSG00000144233.9	AMMECR1L	-0.855702	-0.045242	0.392163	0.755901	Adipose_Visceral_Omentum
EUR-like	ENSG00000198885.9	ITPRIPL1	0.855352	0.00794948	0.392356	0.756074	Adipose_Visceral_Omentum
EUR-like	ENSG00000215009.5	ACSM4	0.854871	0.0146763	0.392623	0.756388	Adipose_Visceral_Omentum
EUR-like	ENSG00000130714.15	POMT1	0.854276	0.0189863	0.392952	0.756628	Adipose_Visceral_Omentum
EUR-like	ENSG00000104972.15	LILRB1	0.854111	0.0192551	0.393044	0.756628	Adipose_Visceral_Omentum
EUR-like	ENSG00000141556.20	TBCD	0.854086	0.0104653	0.393058	0.756628	Adipose_Visceral_Omentum
EUR-like	ENSG00000090432.6	MUL1	-0.853698	-0.00819585	0.393272	0.756673	Adipose_Visceral_Omentum
EUR-like	ENSG00000112304.10	ACOT13	-0.85367	-0.0518778	0.393288	0.756673	Adipose_Visceral_Omentum
EUR-like	ENSG00000136986.9	DERL1	0.852811	0.0195294	0.393764	0.757205	Adipose_Visceral_Omentum
EUR-like	ENSG00000197969.11	VPS13A	0.852325	0.0117924	0.394034	0.757205	Adipose_Visceral_Omentum
EUR-like	ENSG00000139344.7	AMDHD1	-0.851949	-0.00511338	0.394242	0.757205	Adipose_Visceral_Omentum
EUR-like	ENSG00000265763.3	ZNF488	0.851803	0.0633689	0.394324	0.757205	Adipose_Visceral_Omentum
EUR-like	ENSG00000134014.16	ELP3	-0.851536	-0.0121128	0.394472	0.757205	Adipose_Visceral_Omentum
EUR-like	ENSG00000163382.11	NAXE	0.851348	0.026904	0.394576	0.757205	Adipose_Visceral_Omentum
EUR-like	ENSG00000205403.12	CFI	-0.85131	-0.0669161	0.394597	0.757205	Adipose_Visceral_Omentum
EUR-like	ENSG00000140905.10	GCSH	-0.851037	-0.0156797	0.394749	0.757205	Adipose_Visceral_Omentum
EUR-like	ENSG00000127922.9	SEM1	0.850899	0.0601902	0.394825	0.757205	Adipose_Visceral_Omentum
EUR-like	ENSG00000198939.7	ZFP2	-0.850816	-0.0209321	0.394872	0.757205	Adipose_Visceral_Omentum
EUR-like	ENSG00000262165.2	RP11-81A22.5	-0.850813	-0.0072775	0.394873	0.757205	Adipose_Visceral_Omentum
EUR-like	ENSG00000172954.13	LCLAT1	0.8508	0.00997392	0.394881	0.757205	Adipose_Visceral_Omentum
EUR-like	ENSG00000112667.12	DNPH1	0.850746	0.010955	0.39491	0.757205	Adipose_Visceral_Omentum
EUR-like	ENSG00000129003.15	VPS13C	-0.850467	-0.0205053	0.395065	0.757303	Adipose_Visceral_Omentum
EUR-like	ENSG00000205362.11	MT1A	0.849762	0.0122869	0.395457	0.757699	Adipose_Visceral_Omentum
EUR-like	ENSG00000021355.12	SERPINB1	0.849103	0.0524695	0.395824	0.757699	Adipose_Visceral_Omentum
EUR-like	ENSG00000139687.13	RB1	0.848863	0.022625	0.395957	0.757699	Adipose_Visceral_Omentum
EUR-like	ENSG00000184164.14	CRELD2	-0.848663	-0.0110792	0.396069	0.757699	Adipose_Visceral_Omentum
EUR-like	ENSG00000235271.5	LINC01422	0.848549	0.00876786	0.396132	0.757699	Adipose_Visceral_Omentum
EUR-like	ENSG00000123545.5	NDUFAF4	0.84848	0.0206728	0.396171	0.757699	Adipose_Visceral_Omentum
EUR-like	ENSG00000229474.6	PATL2	-0.848382	-0.0159583	0.396226	0.757699	Adipose_Visceral_Omentum
EUR-like	ENSG00000110881.11	ASIC1	-0.848268	-0.0210551	0.396289	0.757699	Adipose_Visceral_Omentum
EUR-like	ENSG00000133055.8	MYBPH	0.848241	0.0156381	0.396304	0.757699	Adipose_Visceral_Omentum
EUR-like	ENSG00000198551.9	ZNF627	-0.848234	-0.0320033	0.396308	0.757699	Adipose_Visceral_Omentum
EUR-like	ENSG00000107731.12	UNC5B	0.84776	0.0247012	0.396572	0.757904	Adipose_Visceral_Omentum
EUR-like	ENSG00000169599.12	NFU1	-0.847669	-0.0203904	0.396622	0.757904	Adipose_Visceral_Omentum
EUR-like	ENSG00000160117.14	ANKLE1	-0.846813	-0.00950666	0.3971	0.758577	Adipose_Visceral_Omentum
EUR-like	ENSG00000165914.14	TTC7B	0.846665	0.0157418	0.397182	0.758577	Adipose_Visceral_Omentum
EUR-like	ENSG00000161179.13	YDJC	0.846397	0.0422965	0.397331	0.758664	Adipose_Visceral_Omentum
EUR-like	ENSG00000063438.16	AHRR	0.845556	0.0059657	0.397801	0.759062	Adipose_Visceral_Omentum
EUR-like	ENSG00000283632.2	EXOC3L2	-0.84549	-0.0360758	0.397837	0.759062	Adipose_Visceral_Omentum
EUR-like	ENSG00000165810.16	BTNL9	-0.845465	-0.0296488	0.397851	0.759062	Adipose_Visceral_Omentum
EUR-like	ENSG00000273073.1	RP11-109E12.1	0.84506	0.00537462	0.398077	0.759295	Adipose_Visceral_Omentum
EUR-like	ENSG00000115825.9	PRKD3	0.844788	0.0151516	0.398229	0.759387	Adipose_Visceral_Omentum
EUR-like	ENSG00000075826.16	SEC31B	-0.84385	-0.00457024	0.398753	0.759774	Adipose_Visceral_Omentum
EUR-like	ENSG00000150459.12	SAP18	-0.843725	-0.0379655	0.398823	0.759774	Adipose_Visceral_Omentum
EUR-like	ENSG00000181666.17	HKR1	0.843719	0.0433563	0.398826	0.759774	Adipose_Visceral_Omentum
EUR-like	ENSG00000141905.17	NFIC	0.843638	0.0430928	0.398872	0.759774	Adipose_Visceral_Omentum
EUR-like	ENSG00000189366.9	ALG1L	0.843495	0.0038434	0.398952	0.759774	Adipose_Visceral_Omentum
EUR-like	ENSG00000010030.13	ETV7	-0.843149	-0.0239892	0.399145	0.759944	Adipose_Visceral_Omentum
EUR-like	ENSG00000131781.12	FMO5	-0.842755	-0.0207753	0.399366	0.759993	Adipose_Visceral_Omentum
EUR-like	ENSG00000110628.13	SLC22A18	0.842732	0.00621413	0.399378	0.759993	Adipose_Visceral_Omentum
EUR-like	ENSG00000196743.8	GM2A	-0.842427	-0.0072229	0.399549	0.760102	Adipose_Visceral_Omentum
EUR-like	ENSG00000221887.5	HMSD	0.842259	0.0317136	0.399643	0.760102	Adipose_Visceral_Omentum
EUR-like	ENSG00000095321.16	CRAT	-0.841175	-0.0212321	0.40025	0.760553	Adipose_Visceral_Omentum
EUR-like	ENSG00000027001.9	MIPEP	0.841166	0.0121802	0.400255	0.760553	Adipose_Visceral_Omentum
EUR-like	ENSG00000164919.10	COX6C	-0.841039	-0.0586715	0.400326	0.760553	Adipose_Visceral_Omentum
EUR-like	ENSG00000126460.10	PRRG2	0.840682	0.0629384	0.400526	0.760553	Adipose_Visceral_Omentum
EUR-like	ENSG00000224939.1	LINC00184	-0.840681	-0.0266979	0.400527	0.760553	Adipose_Visceral_Omentum
EUR-like	ENSG00000186994.11	KANK3	-0.840545	-0.0275426	0.400603	0.760553	Adipose_Visceral_Omentum
EUR-like	ENSG00000094963.13	FMO2	0.840184	0.00861881	0.400805	0.760553	Adipose_Visceral_Omentum
EUR-like	ENSG00000152642.10	GPD1L	-0.840047	-0.0219352	0.400882	0.760553	Adipose_Visceral_Omentum
EUR-like	ENSG00000255374.3	TAS2R43	0.839924	0.0055965	0.400951	0.760553	Adipose_Visceral_Omentum
EUR-like	ENSG00000182253.14	SYNM	0.839739	0.00688918	0.401055	0.760553	Adipose_Visceral_Omentum
EUR-like	ENSG00000111671.9	SPSB2	-0.839522	-0.00402411	0.401177	0.760553	Adipose_Visceral_Omentum
EUR-like	ENSG00000128683.13	GAD1	0.839485	0.0089013	0.401197	0.760553	Adipose_Visceral_Omentum
EUR-like	ENSG00000154328.15	NEIL2	-0.839252	-0.0116792	0.401328	0.760553	Adipose_Visceral_Omentum
EUR-like	ENSG00000182093.14	WRB	0.839237	0.00494293	0.401337	0.760553	Adipose_Visceral_Omentum
EUR-like	ENSG00000177294.6	FBXO39	-0.83891	-0.00416904	0.40152	0.760703	Adipose_Visceral_Omentum
EUR-like	ENSG00000165714.10	BORCS5	-0.838637	-0.0106599	0.401673	0.760796	Adipose_Visceral_Omentum
EUR-like	ENSG00000256771.3	ZNF253	-0.838105	-0.0251446	0.401972	0.761165	Adipose_Visceral_Omentum
EUR-like	ENSG00000152990.13	ADGRA3	-0.836801	-0.0155157	0.402705	0.762159	Adipose_Visceral_Omentum
EUR-like	ENSG00000180245.4	RRH	-0.836742	-0.0134301	0.402737	0.762159	Adipose_Visceral_Omentum
EUR-like	ENSG00000066926.10	FECH	-0.836614	-0.0143246	0.40281	0.762159	Adipose_Visceral_Omentum
EUR-like	ENSG00000239697.10	TNFSF12	0.836076	0.0255122	0.403112	0.762534	Adipose_Visceral_Omentum
EUR-like	ENSG00000108387.14	2025-09-04	-0.835596	-0.0560277	0.403382	0.762694	Adipose_Visceral_Omentum
EUR-like	ENSG00000125851.9	PCSK2	-0.835285	-0.0115748	0.403557	0.762694	Adipose_Visceral_Omentum
EUR-like	ENSG00000119227.7	PIGZ	0.835255	0.00467832	0.403574	0.762694	Adipose_Visceral_Omentum
EUR-like	ENSG00000106603.18	COA1	0.835185	0.0155308	0.403613	0.762694	Adipose_Visceral_Omentum
EUR-like	ENSG00000179361.17	ARID3B	0.834976	0.0191865	0.403731	0.762719	Adipose_Visceral_Omentum
EUR-like	ENSG00000106125.14	MINDY4	0.834776	0.0151333	0.403844	0.762735	Adipose_Visceral_Omentum
EUR-like	ENSG00000172123.12	SLFN12	-0.834347	-0.010013	0.404086	0.762962	Adipose_Visceral_Omentum
EUR-like	ENSG00000166796.11	LDHC	-0.834192	-0.00321127	0.404173	0.762962	Adipose_Visceral_Omentum
EUR-like	ENSG00000274750.2	HIST1H3E	0.833407	0.00496518	0.404615	0.7636	Adipose_Visceral_Omentum
EUR-like	ENSG00000113649.11	TCERG1	0.832667	0.0430917	0.405033	0.76403	Adipose_Visceral_Omentum
EUR-like	ENSG00000167196.13	FBXO22	0.832633	0.0430595	0.405052	0.76403	Adipose_Visceral_Omentum
EUR-like	ENSG00000105136.20	ZNF419	0.83228	0.0127152	0.405251	0.764208	Adipose_Visceral_Omentum
EUR-like	ENSG00000113971.19	NPHP3	0.831921	0.00517117	0.405454	0.764394	Adipose_Visceral_Omentum
EUR-like	ENSG00000186364.11	NUDT17	0.83136	0.0143027	0.40577	0.764754	Adipose_Visceral_Omentum
EUR-like	ENSG00000254054.2	RP11-156K13.3	0.831044	0.0103027	0.405949	0.764754	Adipose_Visceral_Omentum
EUR-like	ENSG00000111907.20	TPD52L1	0.831026	0.0172078	0.405959	0.764754	Adipose_Visceral_Omentum
EUR-like	ENSG00000131844.15	MCCC2	-0.830261	-0.0853664	0.406391	0.765196	Adipose_Visceral_Omentum
EUR-like	ENSG00000230733.2	AC092171.4	-0.830231	-0.0141317	0.406408	0.765196	Adipose_Visceral_Omentum
EUR-like	ENSG00000008735.13	MAPK8IP2	0.830056	0.0227974	0.406507	0.765196	Adipose_Visceral_Omentum
EUR-like	ENSG00000123329.17	ARHGAP9	0.829464	0.0263283	0.406842	0.765599	Adipose_Visceral_Omentum
EUR-like	ENSG00000258998.1	RP11-398E10.1	0.829308	0.0114817	0.40693	0.765599	Adipose_Visceral_Omentum
EUR-like	ENSG00000101161.7	PRPF6	0.828822	0.0183963	0.407205	0.765919	Adipose_Visceral_Omentum
EUR-like	ENSG00000196458.10	ZNF605	-0.828276	-0.00695097	0.407514	0.76621	Adipose_Visceral_Omentum
EUR-like	ENSG00000010322.15	NISCH	0.828178	0.0265985	0.40757	0.76621	Adipose_Visceral_Omentum
EUR-like	ENSG00000163221.8	S100A12	-0.827566	-0.0252098	0.407916	0.76631	Adipose_Visceral_Omentum
EUR-like	ENSG00000087077.13	TRIP6	0.82755	0.0181742	0.407926	0.76631	Adipose_Visceral_Omentum
EUR-like	ENSG00000051128.18	HOMER3	-0.827366	-0.0253496	0.408029	0.76631	Adipose_Visceral_Omentum
EUR-like	ENSG00000185008.17	ROBO2	0.827344	0.0275571	0.408042	0.76631	Adipose_Visceral_Omentum
EUR-like	ENSG00000085415.15	SEH1L	-0.827062	-0.0404658	0.408202	0.766413	Adipose_Visceral_Omentum
EUR-like	ENSG00000256427.1	RP11-118B22.4	-0.826317	-0.0126025	0.408624	0.766713	Adipose_Visceral_Omentum
EUR-like	ENSG00000160972.9	PPP1R16A	-0.826042	-0.0505326	0.40878	0.766713	Adipose_Visceral_Omentum
EUR-like	ENSG00000119457.7	SLC46A2	-0.825788	-0.0113227	0.408925	0.766713	Adipose_Visceral_Omentum
EUR-like	ENSG00000160439.15	RDH13	0.825747	0.00585736	0.408948	0.766713	Adipose_Visceral_Omentum
EUR-like	ENSG00000182903.15	ZNF721	0.82558	0.0160999	0.409042	0.766713	Adipose_Visceral_Omentum
EUR-like	ENSG00000130413.15	STK33	-0.825558	-0.0234119	0.409055	0.766713	Adipose_Visceral_Omentum
EUR-like	ENSG00000183287.13	CCBE1	-0.825487	-0.0220928	0.409095	0.766713	Adipose_Visceral_Omentum
EUR-like	ENSG00000164587.11	RPS14	-0.82507	-0.0300066	0.409332	0.766772	Adipose_Visceral_Omentum
EUR-like	ENSG00000169594.13	BNC1	0.825062	0.0487303	0.409337	0.766772	Adipose_Visceral_Omentum
EUR-like	ENSG00000257093.6	KIAA1147	0.824293	0.00911907	0.409773	0.767038	Adipose_Visceral_Omentum
EUR-like	ENSG00000272564.1	RP11-548P2.2	0.82423	0.0213935	0.409809	0.767038	Adipose_Visceral_Omentum
EUR-like	ENSG00000136783.9	NIPSNAP3A	0.824158	0.00804211	0.40985	0.767038	Adipose_Visceral_Omentum
EUR-like	ENSG00000136868.10	SLC31A1	-0.823615	-0.0487003	0.410158	0.767038	Adipose_Visceral_Omentum
EUR-like	ENSG00000112303.13	VNN2	0.823336	0.0129762	0.410317	0.767038	Adipose_Visceral_Omentum
EUR-like	ENSG00000156860.15	FBRS	0.823326	0.0278759	0.410323	0.767038	Adipose_Visceral_Omentum
EUR-like	ENSG00000172795.15	DCP2	-0.823307	-0.0124869	0.410334	0.767038	Adipose_Visceral_Omentum
EUR-like	ENSG00000240563.1	L1TD1	0.823298	0.00318706	0.410338	0.767038	Adipose_Visceral_Omentum
EUR-like	ENSG00000099377.13	HSD3B7	-0.823151	-0.0374605	0.410422	0.767038	Adipose_Visceral_Omentum
EUR-like	ENSG00000167100.14	SAMD14	0.822789	0.0143501	0.410628	0.767226	Adipose_Visceral_Omentum
EUR-like	ENSG00000162885.12	B3GALNT2	0.822118	0.00905669	0.41101	0.767563	Adipose_Visceral_Omentum
EUR-like	ENSG00000173124.14	ACSM6	0.822069	0.00397723	0.411038	0.767563	Adipose_Visceral_Omentum
EUR-like	ENSG00000166963.12	MAP1A	-0.821919	-0.0338331	0.411123	0.767563	Adipose_Visceral_Omentum
EUR-like	ENSG00000138640.14	FAM13A	0.82081	0.0238212	0.411755	0.768545	Adipose_Visceral_Omentum
EUR-like	ENSG00000122367.19	LDB3	-0.819997	-0.011301	0.412218	0.769017	Adipose_Visceral_Omentum
EUR-like	ENSG00000108556.7	CHRNE	0.819915	0.00401552	0.412264	0.769017	Adipose_Visceral_Omentum
EUR-like	ENSG00000134255.13	CEPT1	-0.8197	-0.0205508	0.412387	0.769017	Adipose_Visceral_Omentum
EUR-like	ENSG00000114021.11	NIT2	-0.819453	-0.0353525	0.412528	0.769017	Adipose_Visceral_Omentum
EUR-like	ENSG00000278737.1	RP11-325L12.7	0.819445	0.0118553	0.412533	0.769017	Adipose_Visceral_Omentum
EUR-like	ENSG00000243725.6	TTC4	0.819052	0.0124566	0.412757	0.769162	Adipose_Visceral_Omentum
EUR-like	ENSG00000125885.13	MCM8	0.818939	0.00585521	0.412821	0.769162	Adipose_Visceral_Omentum
EUR-like	ENSG00000136573.12	BLK	-0.818518	-0.0272994	0.413061	0.769414	Adipose_Visceral_Omentum
EUR-like	ENSG00000129625.12	REEP5	-0.818227	-0.0462422	0.413228	0.769527	Adipose_Visceral_Omentum
EUR-like	ENSG00000133433.10	GSTT2B	0.817946	0.00380632	0.413388	0.76963	Adipose_Visceral_Omentum
EUR-like	ENSG00000041357.15	PSMA4	-0.817443	-0.0428944	0.413675	0.769789	Adipose_Visceral_Omentum
EUR-like	ENSG00000183281.14	PLGLB1	0.817279	0.00582083	0.413769	0.769789	Adipose_Visceral_Omentum
EUR-like	ENSG00000164815.10	ORC5	0.817244	0.0573209	0.413789	0.769789	Adipose_Visceral_Omentum
EUR-like	ENSG00000151773.12	CCDC122	-0.817044	-0.00522921	0.413903	0.769805	Adipose_Visceral_Omentum
EUR-like	ENSG00000160285.14	LSS	-0.816191	-0.0244393	0.414391	0.770395	Adipose_Visceral_Omentum
EUR-like	ENSG00000154065.16	ANKRD29	-0.81612	-0.0360526	0.414431	0.770395	Adipose_Visceral_Omentum
EUR-like	ENSG00000154451.14	GBP5	-0.815559	-0.0118372	0.414752	0.770483	Adipose_Visceral_Omentum
EUR-like	ENSG00000176915.14	ANKLE2	0.815477	0.017383	0.414799	0.770483	Adipose_Visceral_Omentum
EUR-like	ENSG00000253251.2	CTC-534A2.2	-0.815359	-0.0334312	0.414867	0.770483	Adipose_Visceral_Omentum
EUR-like	ENSG00000103550.13	KNOP1	0.815302	0.00350101	0.4149	0.770483	Adipose_Visceral_Omentum
EUR-like	ENSG00000143878.9	RHOB	0.815048	0.0449647	0.415045	0.770538	Adipose_Visceral_Omentum
EUR-like	ENSG00000167720.12	SRR	0.814882	0.00414292	0.41514	0.770538	Adipose_Visceral_Omentum
EUR-like	ENSG00000204301.6	NOTCH4	0.814453	0.00607085	0.415385	0.770797	Adipose_Visceral_Omentum
EUR-like	ENSG00000260257.2	RP5-1085F17.3	-0.814075	-0.0210906	0.415602	0.770903	Adipose_Visceral_Omentum
EUR-like	ENSG00000010610.9	CD4	-0.813986	-0.0413593	0.415653	0.770903	Adipose_Visceral_Omentum
EUR-like	ENSG00000007541.16	PIGQ	0.813273	0.0230076	0.416062	0.771465	Adipose_Visceral_Omentum
EUR-like	ENSG00000108384.14	RAD51C	-0.813073	-0.0101778	0.416176	0.771482	Adipose_Visceral_Omentum
EUR-like	ENSG00000143376.12	SNX27	-0.812659	-0.0119643	0.416413	0.771718	Adipose_Visceral_Omentum
EUR-like	ENSG00000272823.1	RP11-295M18.6	-0.812403	-0.0043381	0.416561	0.771718	Adipose_Visceral_Omentum
EUR-like	ENSG00000239642.5	MEIKIN	-0.812299	-0.0159897	0.41662	0.771718	Adipose_Visceral_Omentum
EUR-like	ENSG00000159461.14	AMFR	0.812014	0.060964	0.416784	0.771825	Adipose_Visceral_Omentum
EUR-like	ENSG00000008382.15	MPND	-0.810452	-0.0149985	0.41768	0.773282	Adipose_Visceral_Omentum
EUR-like	ENSG00000137474.19	MYO7A	-0.810276	-0.0142731	0.417782	0.773282	Adipose_Visceral_Omentum
EUR-like	ENSG00000230555.2	RP11-517P14.2	-0.809415	-0.0240321	0.418276	0.773766	Adipose_Visceral_Omentum
EUR-like	ENSG00000156049.6	GNA14	-0.809332	-0.0223097	0.418324	0.773766	Adipose_Visceral_Omentum
EUR-like	ENSG00000204536.13	CCHCR1	-0.8092	-0.00653081	0.4184	0.773766	Adipose_Visceral_Omentum
EUR-like	ENSG00000144182.16	LIPT1	0.809031	0.007064	0.418498	0.773766	Adipose_Visceral_Omentum
EUR-like	ENSG00000101247.17	NDUFAF5	0.808901	0.00930217	0.418572	0.773766	Adipose_Visceral_Omentum
EUR-like	ENSG00000066855.15	MTFR1	-0.80829	-0.0168925	0.418923	0.773918	Adipose_Visceral_Omentum
EUR-like	ENSG00000130363.11	RSPH3	0.808242	0.013936	0.418951	0.773918	Adipose_Visceral_Omentum
EUR-like	ENSG00000102445.18	RUBCNL	-0.808117	-0.0241741	0.419023	0.773918	Adipose_Visceral_Omentum
EUR-like	ENSG00000122674.11	CCZ1	0.808022	0.00347125	0.419078	0.773918	Adipose_Visceral_Omentum
EUR-like	ENSG00000182957.15	SPATA13	0.807719	0.0120663	0.419252	0.774008	Adipose_Visceral_Omentum
EUR-like	ENSG00000178882.14	RFLNA	0.807241	0.0116404	0.419528	0.774008	Adipose_Visceral_Omentum
EUR-like	ENSG00000169862.18	CTNND2	-0.806847	-0.011101	0.419754	0.774008	Adipose_Visceral_Omentum
EUR-like	ENSG00000140950.15	TLDC1	0.806783	0.00698389	0.419791	0.774008	Adipose_Visceral_Omentum
EUR-like	ENSG00000258479.5	LINC00640	-0.80656	-0.00604999	0.41992	0.774008	Adipose_Visceral_Omentum
EUR-like	ENSG00000242802.6	AP5Z1	0.806388	0.0468678	0.420019	0.774008	Adipose_Visceral_Omentum
EUR-like	ENSG00000172987.12	HPSE2	0.806223	0.00947657	0.420114	0.774008	Adipose_Visceral_Omentum
EUR-like	ENSG00000231595.1	AC005224.2	0.806144	0.0131494	0.42016	0.774008	Adipose_Visceral_Omentum
EUR-like	ENSG00000167107.12	ACSF2	0.806097	0.0554506	0.420187	0.774008	Adipose_Visceral_Omentum
EUR-like	ENSG00000162174.12	ASRGL1	-0.805964	-0.0271622	0.420263	0.774008	Adipose_Visceral_Omentum
EUR-like	ENSG00000135976.17	ANKRD36	0.805917	0.00911268	0.420291	0.774008	Adipose_Visceral_Omentum
EUR-like	ENSG00000111325.16	OGFOD2	0.805419	0.029014	0.420578	0.774094	Adipose_Visceral_Omentum
EUR-like	ENSG00000139971.15	C14orf37	-0.805157	-0.00669209	0.420729	0.774094	Adipose_Visceral_Omentum
EUR-like	ENSG00000188033.9	ZNF490	0.80511	0.0124588	0.420756	0.774094	Adipose_Visceral_Omentum
EUR-like	ENSG00000196511.14	TPK1	0.805102	0.0143217	0.420761	0.774094	Adipose_Visceral_Omentum
EUR-like	ENSG00000277587.1	CTD-3116E22.8	-0.804281	-0.00614208	0.421235	0.774771	Adipose_Visceral_Omentum
EUR-like	ENSG00000157927.16	RADIL	-0.804076	-0.0129237	0.421353	0.774794	Adipose_Visceral_Omentum
EUR-like	ENSG00000140451.12	PIF1	0.80313	0.0133395	0.421899	0.775604	Adipose_Visceral_Omentum
EUR-like	ENSG00000137806.8	NDUFAF1	0.802596	0.0129033	0.422208	0.775764	Adipose_Visceral_Omentum
EUR-like	ENSG00000196565.13	HBG2	0.802531	0.0178657	0.422246	0.775764	Adipose_Visceral_Omentum
EUR-like	ENSG00000092871.16	RFFL	-0.802429	-0.0252272	0.422305	0.775764	Adipose_Visceral_Omentum
EUR-like	ENSG00000260633.1	RP11-375I20.6	-0.802073	-0.00603738	0.422511	0.775947	Adipose_Visceral_Omentum
EUR-like	ENSG00000020922.12	MRE11	0.800909	0.00333616	0.423184	0.776048	Adipose_Visceral_Omentum
EUR-like	ENSG00000158106.13	RHPN1	0.800699	0.0304182	0.423306	0.776048	Adipose_Visceral_Omentum
EUR-like	ENSG00000186281.12	GPAT2	0.800693	0.0108386	0.42331	0.776048	Adipose_Visceral_Omentum
EUR-like	ENSG00000161813.21	LARP4	0.800604	0.0389144	0.423361	0.776048	Adipose_Visceral_Omentum
EUR-like	ENSG00000004897.11	CDC27	0.800589	0.0101861	0.42337	0.776048	Adipose_Visceral_Omentum
EUR-like	ENSG00000206384.10	COL6A6	-0.800437	-0.024915	0.423458	0.776048	Adipose_Visceral_Omentum
EUR-like	ENSG00000136052.9	SLC41A2	-0.800338	-0.0490062	0.423515	0.776048	Adipose_Visceral_Omentum
EUR-like	ENSG00000181092.9	ADIPOQ	0.800252	0.0153183	0.423565	0.776048	Adipose_Visceral_Omentum
EUR-like	ENSG00000204172.12	AGAP9	-0.800137	-0.00575987	0.423631	0.776048	Adipose_Visceral_Omentum
EUR-like	ENSG00000100523.14	DDHD1	0.800088	0.039908	0.42366	0.776048	Adipose_Visceral_Omentum
EUR-like	ENSG00000198791.11	CNOT7	0.799743	0.014463	0.42386	0.776048	Adipose_Visceral_Omentum
EUR-like	ENSG00000007038.10	PRSS21	-0.799695	-0.0377743	0.423888	0.776048	Adipose_Visceral_Omentum
EUR-like	ENSG00000257218.5	GATC	-0.799595	-0.00469159	0.423945	0.776048	Adipose_Visceral_Omentum
EUR-like	ENSG00000136731.12	UGGT1	-0.799282	-0.0342411	0.424127	0.776075	Adipose_Visceral_Omentum
EUR-like	ENSG00000105755.7	ETHE1	-0.799204	-0.0104775	0.424172	0.776075	Adipose_Visceral_Omentum
EUR-like	ENSG00000125458.6	NT5C	-0.798885	-0.014672	0.424357	0.776219	Adipose_Visceral_Omentum
EUR-like	ENSG00000169515.5	CCDC8	-0.798529	-0.0326883	0.424563	0.776402	Adipose_Visceral_Omentum
EUR-like	ENSG00000205307.11	SAP25	0.797951	0.0110947	0.424899	0.776525	Adipose_Visceral_Omentum
EUR-like	ENSG00000196655.11	TRAPPC4	-0.797666	-0.00522756	0.425065	0.776525	Adipose_Visceral_Omentum
EUR-like	ENSG00000141425.17	RPRD1A	-0.797596	-0.0265131	0.425105	0.776525	Adipose_Visceral_Omentum
EUR-like	ENSG00000132334.16	PTPRE	-0.797294	-0.0536601	0.42528	0.776525	Adipose_Visceral_Omentum
EUR-like	ENSG00000135914.5	HTR2B	0.797143	0.0175543	0.425368	0.776525	Adipose_Visceral_Omentum
EUR-like	ENSG00000148053.15	NTRK2	-0.797035	-0.0317071	0.425431	0.776525	Adipose_Visceral_Omentum
EUR-like	ENSG00000103351.12	CLUAP1	-0.796971	-0.00543357	0.425468	0.776525	Adipose_Visceral_Omentum
EUR-like	ENSG00000142794.18	NBPF3	-0.79695	-0.00239564	0.42548	0.776525	Adipose_Visceral_Omentum
EUR-like	ENSG00000188015.9	S100A3	-0.796337	-0.00871029	0.425836	0.776981	Adipose_Visceral_Omentum
EUR-like	ENSG00000130656.4	HBZ	0.795896	0.0141012	0.426092	0.777029	Adipose_Visceral_Omentum
EUR-like	ENSG00000137497.17	NUMA1	-0.795848	-0.0447025	0.42612	0.777029	Adipose_Visceral_Omentum
EUR-like	ENSG00000272864.1	RP11-17E13.2	0.795743	0.00383533	0.426181	0.777029	Adipose_Visceral_Omentum
EUR-like	ENSG00000185437.13	SH3BGR	0.794623	0.00837686	0.426833	0.778023	Adipose_Visceral_Omentum
EUR-like	ENSG00000140471.16	LINS1	-0.793761	-0.0074518	0.427334	0.778743	Adipose_Visceral_Omentum
EUR-like	ENSG00000130881.13	LRP3	0.792924	0.022251	0.427822	0.779438	Adipose_Visceral_Omentum
EUR-like	ENSG00000163072.15	NOSTRIN	-0.792367	-0.015667	0.428147	0.779617	Adipose_Visceral_Omentum
EUR-like	ENSG00000151151.5	IPMK	0.792279	0.0288824	0.428198	0.779617	Adipose_Visceral_Omentum
EUR-like	ENSG00000214776.10	RP11-726G1.1	-0.792181	-0.0063458	0.428255	0.779617	Adipose_Visceral_Omentum
EUR-like	ENSG00000165105.9	RASEF	-0.791996	-0.0102204	0.428363	0.779617	Adipose_Visceral_Omentum
EUR-like	ENSG00000092094.10	OSGEP	0.791669	0.00713433	0.428554	0.779617	Adipose_Visceral_Omentum
EUR-like	ENSG00000117122.13	MFAP2	0.791658	0.0073794	0.42856	0.779617	Adipose_Visceral_Omentum
EUR-like	ENSG00000273923.1	CTD-2536I1.3	-0.790733	-0.0174873	0.4291	0.780147	Adipose_Visceral_Omentum
EUR-like	ENSG00000258701.1	LINC00638	-0.790698	-0.00489305	0.42912	0.780147	Adipose_Visceral_Omentum
EUR-like	ENSG00000169116.11	PARM1	0.79061	0.0143779	0.429171	0.780147	Adipose_Visceral_Omentum
EUR-like	ENSG00000170464.9	DNAJC18	0.790129	0.00917099	0.429452	0.780463	Adipose_Visceral_Omentum
EUR-like	ENSG00000196357.11	ZNF565	0.789807	0.0148212	0.429641	0.780571	Adipose_Visceral_Omentum
EUR-like	ENSG00000283148.1	RP11-456N14.4	-0.789098	-0.00609315	0.430055	0.780571	Adipose_Visceral_Omentum
EUR-like	ENSG00000117601.13	SERPINC1	-0.789089	-0.00482859	0.43006	0.780571	Adipose_Visceral_Omentum
EUR-like	ENSG00000255046.1	RP11-297N6.4	0.787975	0.0108013	0.430711	0.780571	Adipose_Visceral_Omentum
EUR-like	ENSG00000143622.10	RIT1	-0.787611	-0.00942617	0.430924	0.780571	Adipose_Visceral_Omentum
EUR-like	ENSG00000198042.10	MAK16	0.787427	0.0357442	0.431032	0.780571	Adipose_Visceral_Omentum
EUR-like	ENSG00000270171.1	RP11-338N10.1	0.787185	0.0258054	0.431173	0.780571	Adipose_Visceral_Omentum
EUR-like	ENSG00000066427.21	ATXN3	-0.787132	-0.0242355	0.431204	0.780571	Adipose_Visceral_Omentum
EUR-like	ENSG00000066827.15	ZFAT	-0.787039	-0.0186895	0.431259	0.780571	Adipose_Visceral_Omentum
EUR-like	ENSG00000133393.12	FOPNL	0.786736	0.0301242	0.431437	0.780571	Adipose_Visceral_Omentum
EUR-like	ENSG00000219200.11	RNASEK	0.786707	0.0288447	0.431453	0.780571	Adipose_Visceral_Omentum
EUR-like	ENSG00000151617.15	EDNRA	0.786702	0.0221687	0.431457	0.780571	Adipose_Visceral_Omentum
EUR-like	ENSG00000149050.9	ZNF214	0.786446	0.0271848	0.431606	0.780571	Adipose_Visceral_Omentum
EUR-like	ENSG00000273265.1	RP11-353K11.1	-0.786274	-0.0111316	0.431707	0.780571	Adipose_Visceral_Omentum
EUR-like	ENSG00000244617.2	ASPRV1	-0.786258	-0.0207376	0.431716	0.780571	Adipose_Visceral_Omentum
EUR-like	ENSG00000198668.10	CALM1	0.786039	0.0239043	0.431845	0.780571	Adipose_Visceral_Omentum
EUR-like	ENSG00000149534.8	MS4A2	0.785972	0.0144631	0.431884	0.780571	Adipose_Visceral_Omentum
EUR-like	ENSG00000155189.11	AGPAT5	0.785917	0.0300664	0.431916	0.780571	Adipose_Visceral_Omentum
EUR-like	ENSG00000121064.12	SCPEP1	0.785859	0.00812379	0.43195	0.780571	Adipose_Visceral_Omentum
EUR-like	ENSG00000241837.6	ATP5O	-0.785832	-0.0408326	0.431966	0.780571	Adipose_Visceral_Omentum
EUR-like	ENSG00000267107.6	PCAT19	0.785739	0.00738847	0.43202	0.780571	Adipose_Visceral_Omentum
EUR-like	ENSG00000129354.11	AP1M2	-0.785713	-0.0110221	0.432036	0.780571	Adipose_Visceral_Omentum
EUR-like	ENSG00000198837.9	DENND4B	0.785693	0.0150151	0.432047	0.780571	Adipose_Visceral_Omentum
EUR-like	ENSG00000051825.14	MPHOSPH9	0.785649	0.0263195	0.432073	0.780571	Adipose_Visceral_Omentum
EUR-like	ENSG00000196476.11	C20orf96	0.785454	0.00801934	0.432187	0.780584	Adipose_Visceral_Omentum
EUR-like	ENSG00000176136.6	MC5R	0.784903	0.0216602	0.43251	0.780876	Adipose_Visceral_Omentum
EUR-like	ENSG00000145908.12	ZNF300	-0.784814	-0.0422193	0.432563	0.780876	Adipose_Visceral_Omentum
EUR-like	ENSG00000105877.17	DNAH11	0.784223	0.00679359	0.432909	0.780959	Adipose_Visceral_Omentum
EUR-like	ENSG00000164366.3	CCDC127	-0.7842	-0.0237004	0.432923	0.780959	Adipose_Visceral_Omentum
EUR-like	ENSG00000246375.2	RP11-10L7.1	-0.784189	-0.00410508	0.432929	0.780959	Adipose_Visceral_Omentum
EUR-like	ENSG00000255595.2	RP4-809F18.1	0.783667	0.0222452	0.433236	0.781253	Adipose_Visceral_Omentum
EUR-like	ENSG00000143771.11	CNIH4	-0.783396	-0.00768851	0.433395	0.781253	Adipose_Visceral_Omentum
EUR-like	ENSG00000127804.12	METTL16	0.783366	0.0246413	0.433412	0.781253	Adipose_Visceral_Omentum
EUR-like	ENSG00000125430.8	HS3ST3B1	0.782782	0.0117549	0.433755	0.781678	Adipose_Visceral_Omentum
EUR-like	ENSG00000250971.1	RP11-696F12.1	0.782497	0.00832678	0.433922	0.781787	Adipose_Visceral_Omentum
EUR-like	ENSG00000130177.14	CDC16	0.782256	0.00607473	0.434064	0.78185	Adipose_Visceral_Omentum
EUR-like	ENSG00000204381.11	LAYN	-0.781944	-0.032344	0.434248	0.781988	Adipose_Visceral_Omentum
EUR-like	ENSG00000126858.16	RHOT1	0.781549	0.0158213	0.43448	0.782146	Adipose_Visceral_Omentum
EUR-like	ENSG00000127311.9	HELB	-0.781431	-0.00424905	0.434549	0.782146	Adipose_Visceral_Omentum
EUR-like	ENSG00000134330.18	IAH1	0.78069	0.0482049	0.434985	0.782547	Adipose_Visceral_Omentum
EUR-like	ENSG00000177697.17	CD151	-0.780688	-0.0114684	0.434986	0.782547	Adipose_Visceral_Omentum
EUR-like	ENSG00000176531.10	PHLDB3	0.780293	0.0110006	0.435219	0.782773	Adipose_Visceral_Omentum
EUR-like	ENSG00000156587.15	UBE2L6	0.779779	0.0347829	0.435521	0.783124	Adipose_Visceral_Omentum
EUR-like	ENSG00000163820.14	FYCO1	0.779443	0.00781487	0.435719	0.783265	Adipose_Visceral_Omentum
EUR-like	ENSG00000082497.11	SERTAD4	-0.779282	-0.0320977	0.435814	0.783265	Adipose_Visceral_Omentum
EUR-like	ENSG00000083535.15	PIBF1	0.778396	0.0356928	0.436336	0.784003	Adipose_Visceral_Omentum
EUR-like	ENSG00000172965.14	MIR4435-2HG	0.778221	0.0575616	0.436439	0.784003	Adipose_Visceral_Omentum
EUR-like	ENSG00000178096.8	BOLA1	0.777872	0.0511472	0.436645	0.78418	Adipose_Visceral_Omentum
EUR-like	ENSG00000075568.16	TMEM131	-0.777422	-0.0188592	0.43691	0.784464	Adipose_Visceral_Omentum
EUR-like	ENSG00000242252.1	BGLAP	-0.776685	-0.0168594	0.437345	0.785052	Adipose_Visceral_Omentum
EUR-like	ENSG00000130208.9	APOC1	-0.775902	-0.0108921	0.437807	0.785689	Adipose_Visceral_Omentum
EUR-like	ENSG00000162543.5	UBXN10	-0.775377	-0.0261999	0.438117	0.786052	Adipose_Visceral_Omentum
EUR-like	ENSG00000097046.12	CDC7	-0.77511	-0.00943879	0.438274	0.786142	Adipose_Visceral_Omentum
EUR-like	ENSG00000170412.16	GPRC5C	0.773614	0.0348916	0.439159	0.787282	Adipose_Visceral_Omentum
EUR-like	ENSG00000090006.17	LTBP4	-0.773563	-0.0403525	0.439189	0.787282	Adipose_Visceral_Omentum
EUR-like	ENSG00000221946.7	FXYD7	0.773262	0.0140223	0.439367	0.787282	Adipose_Visceral_Omentum
EUR-like	ENSG00000087191.12	PSMC5	0.773209	0.0155509	0.439398	0.787282	Adipose_Visceral_Omentum
EUR-like	ENSG00000213967.10	ZNF726	-0.773119	-0.0102927	0.439452	0.787282	Adipose_Visceral_Omentum
EUR-like	ENSG00000253214.1	RP11-1149M10.2	0.772788	0.0128791	0.439648	0.787282	Adipose_Visceral_Omentum
EUR-like	ENSG00000181619.11	GPR135	-0.772644	-0.0102878	0.439733	0.787282	Adipose_Visceral_Omentum
EUR-like	ENSG00000180881.19	CAPS2	0.772579	0.0130969	0.439771	0.787282	Adipose_Visceral_Omentum
EUR-like	ENSG00000133962.7	CATSPERB	0.772319	0.00528613	0.439925	0.787365	Adipose_Visceral_Omentum
EUR-like	ENSG00000174891.12	RSRC1	0.77149	0.00827711	0.440416	0.787982	Adipose_Visceral_Omentum
EUR-like	ENSG00000203734.11	ECT2L	0.771373	0.00828988	0.440486	0.787982	Adipose_Visceral_Omentum
EUR-like	ENSG00000154640.14	BTG3	0.771145	0.0386166	0.440621	0.788031	Adipose_Visceral_Omentum
EUR-like	ENSG00000163710.7	PCOLCE2	-0.770751	-0.0191699	0.440855	0.788215	Adipose_Visceral_Omentum
EUR-like	ENSG00000149218.4	ENDOD1	-0.770609	-0.0102621	0.440939	0.788215	Adipose_Visceral_Omentum
EUR-like	ENSG00000142230.11	SAE1	-0.770338	-0.0345288	0.4411	0.788309	Adipose_Visceral_Omentum
EUR-like	ENSG00000140319.10	SRP14	-0.769993	-0.0100485	0.441304	0.788482	Adipose_Visceral_Omentum
EUR-like	ENSG00000006715.15	VPS41	-0.769802	-0.0202153	0.441418	0.788492	Adipose_Visceral_Omentum
EUR-like	ENSG00000164114.18	MAP9	-0.769541	-0.0141472	0.441572	0.788552	Adipose_Visceral_Omentum
EUR-like	ENSG00000113558.18	SKP1	-0.769084	-0.013741	0.441843	0.788552	Adipose_Visceral_Omentum
EUR-like	ENSG00000067208.14	EVI5	-0.76908	-0.0181734	0.441846	0.788552	Adipose_Visceral_Omentum
EUR-like	ENSG00000197980.12	LEKR1	0.768827	0.00680598	0.441996	0.788552	Adipose_Visceral_Omentum
EUR-like	ENSG00000099940.11	SNAP29	-0.768713	-0.00531574	0.442064	0.788552	Adipose_Visceral_Omentum
EUR-like	ENSG00000162040.6	HS3ST6	0.768564	0.0117947	0.442152	0.788552	Adipose_Visceral_Omentum
EUR-like	ENSG00000174606.13	ANGEL2	-0.768474	-0.00738331	0.442206	0.788552	Adipose_Visceral_Omentum
EUR-like	ENSG00000224132.2	AC112715.2	0.76731	0.0121714	0.442897	0.789183	Adipose_Visceral_Omentum
EUR-like	ENSG00000100290.2	BIK	0.767252	0.00702022	0.442932	0.789183	Adipose_Visceral_Omentum
EUR-like	ENSG00000197497.10	ZNF665	-0.767081	-0.0157917	0.443034	0.789183	Adipose_Visceral_Omentum
EUR-like	ENSG00000130638.16	ATXN10	0.767024	0.0180705	0.443067	0.789183	Adipose_Visceral_Omentum
EUR-like	ENSG00000257595.2	RP3-473L9.4	-0.766969	-0.00828059	0.4431	0.789183	Adipose_Visceral_Omentum
EUR-like	ENSG00000176472.10	ZNF575	0.766446	0.00449199	0.443411	0.789183	Adipose_Visceral_Omentum
EUR-like	ENSG00000110619.17	CARS	-0.766135	-0.0475758	0.443596	0.789183	Adipose_Visceral_Omentum
EUR-like	ENSG00000140459.17	CYP11A1	-0.765994	-0.0144289	0.44368	0.789183	Adipose_Visceral_Omentum
EUR-like	ENSG00000160326.13	SLC2A6	-0.765958	-0.0221837	0.443701	0.789183	Adipose_Visceral_Omentum
EUR-like	ENSG00000068781.21	STON1-GTF2A1L	-0.765929	-0.00309859	0.443718	0.789183	Adipose_Visceral_Omentum
EUR-like	ENSG00000120519.14	SLC10A7	0.765719	0.028836	0.443843	0.789183	Adipose_Visceral_Omentum
EUR-like	ENSG00000104518.10	GSDMD	0.765701	0.0110227	0.443854	0.789183	Adipose_Visceral_Omentum
EUR-like	ENSG00000186493.11	C5orf38	0.765182	0.00591328	0.444163	0.78954	Adipose_Visceral_Omentum
EUR-like	ENSG00000100979.14	PLTP	0.76471	0.0138702	0.444444	0.78978	Adipose_Visceral_Omentum
EUR-like	ENSG00000138829.11	FBN2	-0.764592	-0.00360087	0.444515	0.78978	Adipose_Visceral_Omentum
EUR-like	ENSG00000204839.8	MROH6	0.764207	0.00628101	0.444744	0.789992	Adipose_Visceral_Omentum
EUR-like	ENSG00000109323.8	MANBA	-0.764029	-0.0487257	0.44485	0.789992	Adipose_Visceral_Omentum
EUR-like	ENSG00000172890.11	NADSYN1	-0.763617	-0.00763944	0.445095	0.790117	Adipose_Visceral_Omentum
EUR-like	ENSG00000183346.6	C10orf107	-0.763549	-0.00357432	0.445136	0.790117	Adipose_Visceral_Omentum
EUR-like	ENSG00000162366.7	PDZK1IP1	-0.763202	-0.0190189	0.445343	0.790292	Adipose_Visceral_Omentum
EUR-like	ENSG00000271646.1	RP11-326I11.3	0.762548	0.0134687	0.445733	0.790349	Adipose_Visceral_Omentum
EUR-like	ENSG00000197013.9	ZNF429	0.762189	0.00991397	0.445947	0.790349	Adipose_Visceral_Omentum
EUR-like	ENSG00000104450.12	SPAG1	0.762128	0.0036982	0.445984	0.790349	Adipose_Visceral_Omentum
EUR-like	ENSG00000131504.15	DIAPH1	0.762072	0.0225396	0.446017	0.790349	Adipose_Visceral_Omentum
EUR-like	ENSG00000136710.9	CCDC115	-0.762004	-0.0133326	0.446058	0.790349	Adipose_Visceral_Omentum
EUR-like	ENSG00000023228.13	NDUFS1	0.761912	0.0293365	0.446113	0.790349	Adipose_Visceral_Omentum
EUR-like	ENSG00000154134.14	ROBO3	-0.76188	-0.0116619	0.446132	0.790349	Adipose_Visceral_Omentum
EUR-like	ENSG00000028310.17	BRD9	-0.761276	-0.0367616	0.446492	0.790796	Adipose_Visceral_Omentum
EUR-like	ENSG00000137675.4	MMP27	0.760619	0.0156869	0.446885	0.791117	Adipose_Visceral_Omentum
EUR-like	ENSG00000269086.2	CTC-523E23.5	0.76061	0.013337	0.44689	0.791117	Adipose_Visceral_Omentum
EUR-like	ENSG00000267065.2	LINC02080	-0.760266	-0.0138757	0.447096	0.79129	Adipose_Visceral_Omentum
EUR-like	ENSG00000065665.20	SEC61A2	-0.759776	-0.0166322	0.447388	0.791616	Adipose_Visceral_Omentum
EUR-like	ENSG00000076650.6	GPATCH1	0.759589	0.03676	0.4475	0.791623	Adipose_Visceral_Omentum
EUR-like	ENSG00000267855.5	NDUFA7	0.759127	0.073153	0.447777	0.79192	Adipose_Visceral_Omentum
EUR-like	ENSG00000005075.15	POLR2J	0.757846	0.0274802	0.448543	0.792902	Adipose_Visceral_Omentum
EUR-like	ENSG00000163320.10	CGGBP1	-0.757837	-0.00836272	0.448548	0.792902	Adipose_Visceral_Omentum
EUR-like	ENSG00000111450.13	STX2	-0.756984	-0.00416344	0.44906	0.793519	Adipose_Visceral_Omentum
EUR-like	ENSG00000187068.2	C3orf70	-0.756892	-0.0061132	0.449115	0.793519	Adipose_Visceral_Omentum
EUR-like	ENSG00000197223.11	C1D	0.756644	0.0207409	0.449263	0.79359	Adipose_Visceral_Omentum
EUR-like	ENSG00000095917.13	TPSD1	0.755949	0.00310864	0.44968	0.793883	Adipose_Visceral_Omentum
EUR-like	ENSG00000140386.12	SCAPER	-0.755818	-0.00527205	0.449758	0.793883	Adipose_Visceral_Omentum
EUR-like	ENSG00000008710.19	PKD1	-0.75581	-0.015404	0.449763	0.793883	Adipose_Visceral_Omentum
EUR-like	ENSG00000092529.23	CAPN3	-0.755643	-0.0264731	0.449863	0.793883	Adipose_Visceral_Omentum
EUR-like	ENSG00000230131.5	RP11-282I1.1	0.755245	0.0185562	0.450102	0.794112	Adipose_Visceral_Omentum
EUR-like	ENSG00000095787.21	WAC	0.754992	0.0213028	0.450254	0.794116	Adipose_Visceral_Omentum
EUR-like	ENSG00000198478.7	SH3BGRL2	-0.754748	-0.0107167	0.4504	0.794116	Adipose_Visceral_Omentum
EUR-like	ENSG00000100296.13	THOC5	-0.754528	-0.00302085	0.450532	0.794116	Adipose_Visceral_Omentum
EUR-like	ENSG00000158483.15	FAM86C1	0.754518	0.00495279	0.450538	0.794116	Adipose_Visceral_Omentum
EUR-like	ENSG00000178163.7	ZNF518B	-0.753715	-0.0145759	0.451021	0.794774	Adipose_Visceral_Omentum
EUR-like	ENSG00000146066.2	HIGD2A	-0.753205	-0.0123488	0.451327	0.795122	Adipose_Visceral_Omentum
EUR-like	ENSG00000131669.9	NINJ1	0.752781	0.0184599	0.451582	0.79538	Adipose_Visceral_Omentum
EUR-like	ENSG00000121068.13	TBX2	-0.752419	-0.0111001	0.451799	0.795571	Adipose_Visceral_Omentum
EUR-like	ENSG00000236682.1	AC068282.3	-0.752083	-0.00244906	0.452001	0.795736	Adipose_Visceral_Omentum
EUR-like	ENSG00000136878.12	USP20	0.751686	0.0433203	0.45224	0.795859	Adipose_Visceral_Omentum
EUR-like	ENSG00000141519.14	CCDC40	-0.751604	-0.00471236	0.452289	0.795859	Adipose_Visceral_Omentum
EUR-like	ENSG00000239704.10	CDRT4	0.751158	0.00628281	0.452557	0.796013	Adipose_Visceral_Omentum
EUR-like	ENSG00000138050.14	THUMPD2	0.750953	0.0180705	0.452681	0.796013	Adipose_Visceral_Omentum
EUR-like	ENSG00000128040.10	SPINK2	0.750816	0.0213969	0.452764	0.796013	Adipose_Visceral_Omentum
EUR-like	ENSG00000273771.1	RP11-236L14.2	0.750735	0.0173611	0.452812	0.796013	Adipose_Visceral_Omentum
EUR-like	ENSG00000170113.15	NIPA1	-0.749746	-0.00837202	0.453408	0.796331	Adipose_Visceral_Omentum
EUR-like	ENSG00000171714.10	ANO5	0.749655	0.00642722	0.453463	0.796331	Adipose_Visceral_Omentum
EUR-like	ENSG00000139985.6	ADAM21	0.749635	0.0388219	0.453474	0.796331	Adipose_Visceral_Omentum
EUR-like	ENSG00000136104.19	RNASEH2B	0.749602	0.00430688	0.453494	0.796331	Adipose_Visceral_Omentum
EUR-like	ENSG00000100908.13	EMC9	0.749531	0.01155	0.453537	0.796331	Adipose_Visceral_Omentum
EUR-like	ENSG00000099917.17	MED15	0.748393	0.0101235	0.454223	0.797344	Adipose_Visceral_Omentum
EUR-like	ENSG00000120008.15	WDR11	-0.748192	-0.00846564	0.454345	0.797366	Adipose_Visceral_Omentum
EUR-like	ENSG00000068697.6	LAPTM4A	-0.747935	-0.0328955	0.454499	0.797445	Adipose_Visceral_Omentum
EUR-like	ENSG00000196260.4	SFTA2	0.747627	0.00723314	0.454685	0.797581	Adipose_Visceral_Omentum
EUR-like	ENSG00000278611.1	CTC-543D15.8	-0.746879	-0.00890572	0.455136	0.798181	Adipose_Visceral_Omentum
EUR-like	ENSG00000183542.5	KLRC4	0.746442	0.0203547	0.455401	0.798443	Adipose_Visceral_Omentum
EUR-like	ENSG00000162520.14	SYNC	-0.746153	-0.0119304	0.455575	0.798443	Adipose_Visceral_Omentum
EUR-like	ENSG00000111962.7	UST	-0.74604	-0.00850373	0.455643	0.798443	Adipose_Visceral_Omentum
EUR-like	ENSG00000085721.12	RRN3	-0.745698	-0.0198073	0.45585	0.798443	Adipose_Visceral_Omentum
EUR-like	ENSG00000104660.17	LEPROTL1	0.745611	0.0151958	0.455903	0.798443	Adipose_Visceral_Omentum
EUR-like	ENSG00000103021.9	CCDC113	-0.745474	-0.0142977	0.455985	0.798443	Adipose_Visceral_Omentum
EUR-like	ENSG00000144134.18	RABL2A	0.745366	0.0124433	0.456051	0.798443	Adipose_Visceral_Omentum
EUR-like	ENSG00000168038.10	ULK4	-0.745021	-0.00485591	0.456259	0.798617	Adipose_Visceral_Omentum
EUR-like	ENSG00000145777.14	TSLP	0.744677	0.00518211	0.456467	0.79879	Adipose_Visceral_Omentum
EUR-like	ENSG00000126267.8	COX6B1	0.744001	0.0289805	0.456876	0.798922	Adipose_Visceral_Omentum
EUR-like	ENSG00000205710.3	C17orf107	0.743972	0.00621266	0.456893	0.798922	Adipose_Visceral_Omentum
EUR-like	ENSG00000034693.14	PEX3	-0.743888	-0.0258301	0.456945	0.798922	Adipose_Visceral_Omentum
EUR-like	ENSG00000100014.19	SPECC1L	-0.743636	-0.0163026	0.457097	0.798922	Adipose_Visceral_Omentum
EUR-like	ENSG00000239467.5	AC007405.6	-0.743631	-0.0109817	0.4571	0.798922	Adipose_Visceral_Omentum
EUR-like	ENSG00000134317.17	GRHL1	-0.743352	-0.0245792	0.457268	0.798922	Adipose_Visceral_Omentum
EUR-like	ENSG00000167723.14	TRPV3	0.743288	0.00860601	0.457307	0.798922	Adipose_Visceral_Omentum
EUR-like	ENSG00000145741.15	BTF3	-0.742865	-0.025259	0.457564	0.799039	Adipose_Visceral_Omentum
EUR-like	ENSG00000127419.16	TMEM175	-0.742816	-0.0321217	0.457593	0.799039	Adipose_Visceral_Omentum
EUR-like	ENSG00000242516.1	LINC00960	0.742408	0.00868813	0.45784	0.799172	Adipose_Visceral_Omentum
EUR-like	ENSG00000183060.15	LYSMD4	0.742258	0.00450098	0.457931	0.799172	Adipose_Visceral_Omentum
EUR-like	ENSG00000133247.13	KMT5C	0.742061	0.0310162	0.45805	0.799172	Adipose_Visceral_Omentum
EUR-like	ENSG00000171169.8	NAIF1	0.741969	0.0405573	0.458106	0.799172	Adipose_Visceral_Omentum
EUR-like	ENSG00000204427.11	ABHD16A	0.741255	0.0143532	0.458539	0.799736	Adipose_Visceral_Omentum
EUR-like	ENSG00000178104.19	PDE4DIP	0.741037	0.0791571	0.458671	0.799776	Adipose_Visceral_Omentum
EUR-like	ENSG00000137804.12	NUSAP1	-0.739839	-0.0202366	0.459397	0.800785	Adipose_Visceral_Omentum
EUR-like	ENSG00000237595.3	RP11-112L6.3	-0.739396	-0.00679805	0.459667	0.800785	Adipose_Visceral_Omentum
EUR-like	ENSG00000114125.13	RNF7	0.739357	0.0256548	0.45969	0.800785	Adipose_Visceral_Omentum
EUR-like	ENSG00000099624.7	ATP5D	0.739145	0.0680187	0.459819	0.800785	Adipose_Visceral_Omentum
EUR-like	ENSG00000151117.8	TMEM86A	-0.738725	-0.0239916	0.460074	0.800785	Adipose_Visceral_Omentum
EUR-like	ENSG00000102910.13	LONP2	0.738724	0.0123909	0.460075	0.800785	Adipose_Visceral_Omentum
EUR-like	ENSG00000132906.17	CASP9	0.738642	0.00881534	0.460124	0.800785	Adipose_Visceral_Omentum
EUR-like	ENSG00000204287.13	HLA-DRA	0.73864	0.0590043	0.460126	0.800785	Adipose_Visceral_Omentum
EUR-like	ENSG00000172000.7	ZNF556	0.73753	0.0123239	0.4608	0.801609	Adipose_Visceral_Omentum
EUR-like	ENSG00000127472.10	PLA2G5	0.737501	0.00859939	0.460818	0.801609	Adipose_Visceral_Omentum
EUR-like	ENSG00000142634.12	EFHD2	-0.737313	-0.0563826	0.460932	0.801617	Adipose_Visceral_Omentum
EUR-like	ENSG00000160678.11	S100A1	-0.73658	-0.00405623	0.461378	0.801845	Adipose_Visceral_Omentum
EUR-like	ENSG00000122550.17	KLHL7	-0.736474	-0.0108819	0.461442	0.801845	Adipose_Visceral_Omentum
EUR-like	ENSG00000226091.7	LINC00937	-0.736337	-0.0157846	0.461526	0.801845	Adipose_Visceral_Omentum
EUR-like	ENSG00000197586.12	ENTPD6	0.736336	0.0106499	0.461526	0.801845	Adipose_Visceral_Omentum
EUR-like	ENSG00000134987.11	WDR36	0.736136	0.0188959	0.461648	0.801845	Adipose_Visceral_Omentum
EUR-like	ENSG00000136371.10	MTHFS	0.736015	0.00441289	0.461722	0.801845	Adipose_Visceral_Omentum
EUR-like	ENSG00000171051.8	FPR1	-0.735608	-0.0290378	0.461969	0.801921	Adipose_Visceral_Omentum
EUR-like	ENSG00000166825.13	ANPEP	0.735583	0.0104072	0.461985	0.801921	Adipose_Visceral_Omentum
EUR-like	ENSG00000143158.10	MPC2	-0.73502	-0.0411348	0.462327	0.802157	Adipose_Visceral_Omentum
EUR-like	ENSG00000162461.7	SLC25A34	0.735	0.0091282	0.46234	0.802157	Adipose_Visceral_Omentum
EUR-like	ENSG00000162722.8	TRIM58	-0.734768	-0.00853114	0.462481	0.802189	Adipose_Visceral_Omentum
EUR-like	ENSG00000254427.1	RP11-430H10.1	-0.734407	-0.00353958	0.462701	0.802189	Adipose_Visceral_Omentum
EUR-like	ENSG00000110074.10	FOXRED1	0.734268	0.00487564	0.462786	0.802189	Adipose_Visceral_Omentum
EUR-like	ENSG00000048544.5	MRPS10	-0.734249	-0.00568849	0.462797	0.802189	Adipose_Visceral_Omentum
EUR-like	ENSG00000184619.3	KRBA2	0.7338	0.00669361	0.46307	0.802473	Adipose_Visceral_Omentum
EUR-like	ENSG00000186020.12	ZNF529	-0.733469	-0.022253	0.463272	0.802483	Adipose_Visceral_Omentum
EUR-like	ENSG00000169184.5	MN1	0.733412	0.0252353	0.463307	0.802483	Adipose_Visceral_Omentum
EUR-like	ENSG00000198270.12	TMEM116	-0.733074	-0.0062801	0.463513	0.802483	Adipose_Visceral_Omentum
EUR-like	ENSG00000181634.7	TNFSF15	-0.732479	-0.0164495	0.463876	0.802483	Adipose_Visceral_Omentum
EUR-like	ENSG00000177025.3	C19orf18	0.732305	0.010277	0.463983	0.802483	Adipose_Visceral_Omentum
EUR-like	ENSG00000163520.13	FBLN2	0.732259	0.0166933	0.46401	0.802483	Adipose_Visceral_Omentum
EUR-like	ENSG00000213930.11	GALT	-0.731992	-0.0173249	0.464173	0.802483	Adipose_Visceral_Omentum
EUR-like	ENSG00000163364.9	LINC01116	0.731943	0.0184208	0.464203	0.802483	Adipose_Visceral_Omentum
EUR-like	ENSG00000261794.1	GOLGA8H	0.731875	0.00508336	0.464245	0.802483	Adipose_Visceral_Omentum
EUR-like	ENSG00000196209.12	SIRPB2	0.731844	0.0120396	0.464264	0.802483	Adipose_Visceral_Omentum
EUR-like	ENSG00000249859.9	PVT1	0.731812	0.0467429	0.464284	0.802483	Adipose_Visceral_Omentum
EUR-like	ENSG00000066455.12	GOLGA5	-0.731221	-0.0168999	0.464644	0.802917	Adipose_Visceral_Omentum
EUR-like	ENSG00000276093.1	RP5-1017F8.2	-0.730122	-0.00470394	0.465316	0.803887	Adipose_Visceral_Omentum
EUR-like	ENSG00000282393.1	CTD-3113P16.11	-0.729795	-0.00950756	0.465515	0.804042	Adipose_Visceral_Omentum
EUR-like	ENSG00000226761.3	TAS2R46	0.72937	0.0193674	0.465776	0.804301	Adipose_Visceral_Omentum
EUR-like	ENSG00000204947.8	ZNF425	-0.729035	-0.017488	0.46598	0.804398	Adipose_Visceral_Omentum
EUR-like	ENSG00000170807.11	LMOD2	0.728826	0.00745515	0.466108	0.804398	Adipose_Visceral_Omentum
EUR-like	ENSG00000134851.12	TMEM165	-0.728564	-0.046615	0.466268	0.804398	Adipose_Visceral_Omentum
EUR-like	ENSG00000165233.17	CARD19	0.728559	0.00799844	0.466272	0.804398	Adipose_Visceral_Omentum
EUR-like	ENSG00000174136.11	RGMB	-0.727768	-0.0346597	0.466756	0.805044	Adipose_Visceral_Omentum
EUR-like	ENSG00000100554.11	ATP6V1D	-0.727508	-0.0205919	0.466915	0.805064	Adipose_Visceral_Omentum
EUR-like	ENSG00000265519.1	CTD-3157E16.1	0.727389	0.00766517	0.466988	0.805064	Adipose_Visceral_Omentum
EUR-like	ENSG00000130669.17	PAK4	-0.726875	-0.0127297	0.467303	0.805181	Adipose_Visceral_Omentum
EUR-like	ENSG00000099968.17	BCL2L13	-0.726798	-0.0276563	0.467349	0.805181	Adipose_Visceral_Omentum
EUR-like	ENSG00000171953.15	ATPAF2	0.726695	0.013345	0.467413	0.805181	Adipose_Visceral_Omentum
EUR-like	ENSG00000263004.1	RP11-166P13.3	-0.726546	-0.00853505	0.467504	0.805181	Adipose_Visceral_Omentum
EUR-like	ENSG00000003137.8	CYP26B1	0.726154	0.0174537	0.467744	0.805181	Adipose_Visceral_Omentum
EUR-like	ENSG00000136108.14	CKAP2	-0.726084	-0.0050561	0.467787	0.805181	Adipose_Visceral_Omentum
EUR-like	ENSG00000111981.4	ULBP1	-0.72602	-0.0129866	0.467827	0.805181	Adipose_Visceral_Omentum
EUR-like	ENSG00000241657.1	TRBV11-2	-0.725793	-0.0376947	0.467966	0.805232	Adipose_Visceral_Omentum
EUR-like	ENSG00000116213.15	WRAP73	-0.725402	-0.00514326	0.468206	0.805455	Adipose_Visceral_Omentum
EUR-like	ENSG00000134265.12	NAPG	0.724807	0.00391054	0.468571	0.805834	Adipose_Visceral_Omentum
EUR-like	ENSG00000176732.6	PFN4	0.724649	0.00846257	0.468667	0.805834	Adipose_Visceral_Omentum
EUR-like	ENSG00000137714.2	FDX1	0.724311	0.00675736	0.468875	0.805834	Adipose_Visceral_Omentum
EUR-like	ENSG00000214562.14	NUTM2D	-0.724204	-0.00911222	0.468941	0.805834	Adipose_Visceral_Omentum
EUR-like	ENSG00000253669.3	KB-1732A1.1	-0.724062	-0.010065	0.469028	0.805834	Adipose_Visceral_Omentum
EUR-like	ENSG00000175166.16	PSMD2	0.723965	0.0304722	0.469087	0.805834	Adipose_Visceral_Omentum
EUR-like	ENSG00000161714.11	PLCD3	0.723673	0.0113405	0.469266	0.805864	Adipose_Visceral_Omentum
EUR-like	ENSG00000268362.5	CTD-2017D11.1	-0.723419	-0.00303155	0.469423	0.805864	Adipose_Visceral_Omentum
EUR-like	ENSG00000105618.13	PRPF31	0.723398	0.035699	0.469435	0.805864	Adipose_Visceral_Omentum
EUR-like	ENSG00000173852.14	DPY19L1	0.723178	0.0289122	0.46957	0.805906	Adipose_Visceral_Omentum
EUR-like	ENSG00000112992.16	NNT	0.722803	0.0166232	0.469801	0.806113	Adipose_Visceral_Omentum
EUR-like	ENSG00000115944.14	COX7A2L	-0.722278	-0.0152867	0.470124	0.806262	Adipose_Visceral_Omentum
EUR-like	ENSG00000146221.9	TCTE1	-0.722173	-0.0172913	0.470188	0.806262	Adipose_Visceral_Omentum
EUR-like	ENSG00000145824.12	CXCL14	-0.721983	-0.00986065	0.470305	0.806262	Adipose_Visceral_Omentum
EUR-like	ENSG00000144026.11	ZNF514	-0.72162	-0.00370331	0.470528	0.806262	Adipose_Visceral_Omentum
EUR-like	ENSG00000122033.14	MTIF3	-0.721499	-0.00945962	0.470603	0.806262	Adipose_Visceral_Omentum
EUR-like	ENSG00000259604.5	RP11-66B24.1	-0.721435	-0.0151686	0.470642	0.806262	Adipose_Visceral_Omentum
EUR-like	ENSG00000103404.14	USP31	-0.721406	-0.0266056	0.47066	0.806262	Adipose_Visceral_Omentum
EUR-like	ENSG00000259803.6	SLC22A31	-0.720458	-0.00345755	0.471243	0.806725	Adipose_Visceral_Omentum
EUR-like	ENSG00000156136.9	DCK	0.720289	0.0230333	0.471347	0.806725	Adipose_Visceral_Omentum
EUR-like	ENSG00000160213.6	CSTB	-0.72028	-0.00872562	0.471353	0.806725	Adipose_Visceral_Omentum
EUR-like	ENSG00000225880.5	LINC00115	0.720234	0.14442	0.471381	0.806725	Adipose_Visceral_Omentum
EUR-like	ENSG00000132205.10	EMILIN2	0.719862	0.0335892	0.47161	0.806725	Adipose_Visceral_Omentum
EUR-like	ENSG00000116661.9	FBXO2	0.719665	0.0285765	0.471731	0.806725	Adipose_Visceral_Omentum
EUR-like	ENSG00000109667.11	SLC2A9	-0.719617	-0.0142128	0.471761	0.806725	Adipose_Visceral_Omentum
EUR-like	ENSG00000121864.9	ZNF639	-0.719397	-0.0161745	0.471896	0.806725	Adipose_Visceral_Omentum
EUR-like	ENSG00000110367.11	DDX6	-0.719355	-0.0117784	0.471922	0.806725	Adipose_Visceral_Omentum
EUR-like	ENSG00000160551.11	TAOK1	-0.719062	-0.0348015	0.472103	0.806845	Adipose_Visceral_Omentum
EUR-like	ENSG00000173486.12	FKBP2	0.718867	0.044382	0.472223	0.806861	Adipose_Visceral_Omentum
EUR-like	ENSG00000159708.17	LRRC36	-0.718562	-0.00512387	0.472411	0.806872	Adipose_Visceral_Omentum
EUR-like	ENSG00000180198.15	RCC1	-0.718438	-0.0121163	0.472487	0.806872	Adipose_Visceral_Omentum
EUR-like	ENSG00000155066.15	PROM2	-0.71832	-0.0163383	0.47256	0.806872	Adipose_Visceral_Omentum
EUR-like	ENSG00000113810.15	SMC4	0.717716	0.024339	0.472932	0.807319	Adipose_Visceral_Omentum
EUR-like	ENSG00000259820.1	AC083843.1	-0.716897	-0.0160588	0.473438	0.807993	Adipose_Visceral_Omentum
EUR-like	ENSG00000081665.13	ZNF506	0.716353	0.0158006	0.473774	0.808377	Adipose_Visceral_Omentum
EUR-like	ENSG00000163521.15	GLB1L	-0.715996	-0.00866624	0.473994	0.808419	Adipose_Visceral_Omentum
EUR-like	ENSG00000266265.2	KLF14	0.715711	0.0413869	0.47417	0.808419	Adipose_Visceral_Omentum
EUR-like	ENSG00000182973.18	CNOT10	-0.71564	-0.0261897	0.474214	0.808419	Adipose_Visceral_Omentum
EUR-like	ENSG00000141560.14	FN3KRP	-0.715525	-0.00329256	0.474285	0.808419	Adipose_Visceral_Omentum
EUR-like	ENSG00000130943.6	PKDREJ	0.715418	0.00543964	0.474351	0.808419	Adipose_Visceral_Omentum
EUR-like	ENSG00000155158.20	TTC39B	-0.715008	-0.033333	0.474604	0.808517	Adipose_Visceral_Omentum
EUR-like	ENSG00000170260.8	ZNF212	-0.714711	-0.0282321	0.474787	0.808517	Adipose_Visceral_Omentum
EUR-like	ENSG00000131626.16	PPFIA1	-0.714578	-0.00661312	0.47487	0.808517	Adipose_Visceral_Omentum
EUR-like	ENSG00000170509.11	HSD17B13	-0.714474	-0.00523724	0.474934	0.808517	Adipose_Visceral_Omentum
EUR-like	ENSG00000142252.10	GEMIN7	-0.714431	-0.0131905	0.474961	0.808517	Adipose_Visceral_Omentum
EUR-like	ENSG00000166562.8	SEC11C	0.713825	0.0207278	0.475335	0.808966	Adipose_Visceral_Omentum
EUR-like	ENSG00000173818.16	ENDOV	0.713333	0.0127441	0.47564	0.809296	Adipose_Visceral_Omentum
EUR-like	ENSG00000214113.10	LYRM4	0.712898	0.0139621	0.475909	0.809565	Adipose_Visceral_Omentum
EUR-like	ENSG00000106605.10	BLVRA	0.712512	0.0161004	0.476148	0.809658	Adipose_Visceral_Omentum
EUR-like	ENSG00000184445.11	KNTC1	0.712028	0.015364	0.476447	0.809658	Adipose_Visceral_Omentum
EUR-like	ENSG00000073754.5	CD5L	0.711873	0.00843381	0.476543	0.809658	Adipose_Visceral_Omentum
EUR-like	ENSG00000170160.17	CCDC144A	0.711834	0.0050046	0.476568	0.809658	Adipose_Visceral_Omentum
EUR-like	ENSG00000176641.10	RNF152	0.711825	0.0318131	0.476573	0.809658	Adipose_Visceral_Omentum
EUR-like	ENSG00000149231.11	CCDC82	0.711529	0.00286197	0.476756	0.809658	Adipose_Visceral_Omentum
EUR-like	ENSG00000245937.7	LINC01184	-0.71145	-0.00517691	0.476806	0.809658	Adipose_Visceral_Omentum
EUR-like	ENSG00000170632.13	ARMC10	-0.711379	-0.0225952	0.476849	0.809658	Adipose_Visceral_Omentum
EUR-like	ENSG00000060491.16	OGFR	0.711156	0.0078206	0.476988	0.809706	Adipose_Visceral_Omentum
EUR-like	ENSG00000182810.6	DDX28	0.710905	0.0268599	0.477143	0.809782	Adipose_Visceral_Omentum
EUR-like	ENSG00000268658.5	LINC00664	0.710289	0.00812996	0.477525	0.81017	Adipose_Visceral_Omentum
EUR-like	ENSG00000042317.16	SPATA7	0.710178	0.0276585	0.477594	0.81017	Adipose_Visceral_Omentum
EUR-like	ENSG00000135596.17	MICAL1	-0.709957	-0.0269036	0.477731	0.810214	Adipose_Visceral_Omentum
EUR-like	ENSG00000165716.10	FAM69B	-0.708847	-0.0170967	0.47842	0.811037	Adipose_Visceral_Omentum
EUR-like	ENSG00000114378.16	HYAL1	0.708772	0.00872498	0.478466	0.811037	Adipose_Visceral_Omentum
EUR-like	ENSG00000118507.15	AKAP7	-0.708639	-0.0128246	0.478549	0.811037	Adipose_Visceral_Omentum
EUR-like	ENSG00000033627.16	ATP6V0A1	-0.708255	-0.0182374	0.478787	0.811128	Adipose_Visceral_Omentum
EUR-like	ENSG00000145390.11	USP53	-0.708168	-0.00807885	0.478841	0.811128	Adipose_Visceral_Omentum
EUR-like	ENSG00000174808.11	BTC	0.708016	0.0118127	0.478935	0.811128	Adipose_Visceral_Omentum
EUR-like	ENSG00000164045.11	CDC25A	-0.706936	-0.00501094	0.479606	0.81157	Adipose_Visceral_Omentum
EUR-like	ENSG00000253305.2	PCDHGB6	0.706891	0.0204065	0.479634	0.81157	Adipose_Visceral_Omentum
EUR-like	ENSG00000115380.19	EFEMP1	0.706788	0.0269378	0.479699	0.81157	Adipose_Visceral_Omentum
EUR-like	ENSG00000275557.1	RP11-353N4.6	-0.706623	-0.921009	0.479801	0.81157	Adipose_Visceral_Omentum
EUR-like	ENSG00000158113.12	LRRC43	-0.706185	-0.0124874	0.480073	0.81157	Adipose_Visceral_Omentum
EUR-like	ENSG00000145506.13	NKD2	-0.706181	-0.0171294	0.480075	0.81157	Adipose_Visceral_Omentum
EUR-like	ENSG00000182612.10	TSPAN10	0.705987	0.0059978	0.480196	0.81157	Adipose_Visceral_Omentum
EUR-like	ENSG00000100342.20	APOL1	-0.705863	-0.0125281	0.480274	0.81157	Adipose_Visceral_Omentum
EUR-like	ENSG00000140527.14	WDR93	-0.705861	-0.0212497	0.480275	0.81157	Adipose_Visceral_Omentum
EUR-like	ENSG00000100196.10	KDELR3	0.705811	0.00891725	0.480306	0.81157	Adipose_Visceral_Omentum
EUR-like	ENSG00000174989.12	FBXW8	0.705049	0.00786777	0.48078	0.811968	Adipose_Visceral_Omentum
EUR-like	ENSG00000132554.19	RGS22	0.704956	0.0142996	0.480838	0.811968	Adipose_Visceral_Omentum
EUR-like	ENSG00000053371.12	AKR7A2	0.704788	0.0101438	0.480942	0.811968	Adipose_Visceral_Omentum
EUR-like	ENSG00000178538.9	CA8	0.704719	0.0130254	0.480985	0.811968	Adipose_Visceral_Omentum
EUR-like	ENSG00000120647.9	CCDC77	0.704255	0.00972566	0.481274	0.812268	Adipose_Visceral_Omentum
EUR-like	ENSG00000103510.19	KAT8	-0.703863	-0.00639652	0.481518	0.812493	Adipose_Visceral_Omentum
EUR-like	ENSG00000005206.16	SPPL2B	0.703325	0.012281	0.481853	0.81287	Adipose_Visceral_Omentum
EUR-like	ENSG00000008517.16	IL32	-0.703008	-0.00572547	0.482051	0.813016	Adipose_Visceral_Omentum
EUR-like	ENSG00000159871.14	LYPD5	-0.70275	-0.0102727	0.482212	0.813094	Adipose_Visceral_Omentum
EUR-like	ENSG00000204977.9	TRIM13	0.702543	0.0148766	0.48234	0.813094	Adipose_Visceral_Omentum
EUR-like	ENSG00000185186.8	LINC00313	-0.702398	-0.0213785	0.482431	0.813094	Adipose_Visceral_Omentum
EUR-like	ENSG00000183495.13	EP400	0.701041	0.0222178	0.483278	0.813912	Adipose_Visceral_Omentum
EUR-like	ENSG00000152583.12	SPARCL1	-0.700883	-0.017074	0.483376	0.813912	Adipose_Visceral_Omentum
EUR-like	ENSG00000186088.15	GSAP	0.700821	0.0105132	0.483415	0.813912	Adipose_Visceral_Omentum
EUR-like	ENSG00000130803.14	ZNF317	-0.700579	-0.013586	0.483566	0.813912	Adipose_Visceral_Omentum
EUR-like	ENSG00000106012.17	IQCE	-0.700297	-0.0220662	0.483742	0.813912	Adipose_Visceral_Omentum
EUR-like	ENSG00000267041.5	ZNF850	-0.700267	-0.0146079	0.48376	0.813912	Adipose_Visceral_Omentum
EUR-like	ENSG00000171860.4	C3AR1	-0.700068	-0.0145573	0.483885	0.813912	Adipose_Visceral_Omentum
EUR-like	ENSG00000125901.5	MRPS26	-0.700059	-0.0125693	0.483891	0.813912	Adipose_Visceral_Omentum
EUR-like	ENSG00000112619.7	PRPH2	0.699842	0.00495373	0.484026	0.813912	Adipose_Visceral_Omentum
EUR-like	ENSG00000259005.1	RP3-449M8.6	0.699653	0.00658166	0.484144	0.813912	Adipose_Visceral_Omentum
EUR-like	ENSG00000130948.9	HSD17B3	-0.699507	-0.00831888	0.484235	0.813912	Adipose_Visceral_Omentum
EUR-like	ENSG00000204843.12	DCTN1	0.699093	0.0223085	0.484494	0.813912	Adipose_Visceral_Omentum
EUR-like	ENSG00000254731.1	CTD-2005H7.1	-0.699062	-0.00963115	0.484513	0.813912	Adipose_Visceral_Omentum
EUR-like	ENSG00000145781.8	COMMD10	0.698907	0.0308457	0.48461	0.813912	Adipose_Visceral_Omentum
EUR-like	ENSG00000134873.9	CLDN10	-0.698788	-0.00560958	0.484685	0.813912	Adipose_Visceral_Omentum
EUR-like	ENSG00000159784.17	FAM131B	-0.698768	-0.00919286	0.484697	0.813912	Adipose_Visceral_Omentum
EUR-like	ENSG00000087301.8	TXNDC16	0.69823	0.0161393	0.485034	0.814025	Adipose_Visceral_Omentum
EUR-like	ENSG00000108448.20	TRIM16L	-0.69801	-0.0153569	0.485171	0.814025	Adipose_Visceral_Omentum
EUR-like	ENSG00000132275.10	RRP8	0.697985	0.0192219	0.485186	0.814025	Adipose_Visceral_Omentum
EUR-like	ENSG00000083544.13	TDRD3	-0.697949	-0.0129453	0.485209	0.814025	Adipose_Visceral_Omentum
EUR-like	ENSG00000189227.5	C15orf61	-0.697454	-0.0158032	0.485519	0.814357	Adipose_Visceral_Omentum
EUR-like	ENSG00000147862.15	NFIB	-0.697016	-0.0340403	0.485793	0.814631	Adipose_Visceral_Omentum
EUR-like	ENSG00000169567.11	HINT1	-0.696805	-0.0218583	0.485925	0.814665	Adipose_Visceral_Omentum
EUR-like	ENSG00000141504.11	SAT2	0.696606	0.020436	0.486049	0.814687	Adipose_Visceral_Omentum
EUR-like	ENSG00000171777.15	RASGRP4	0.696157	0.0797484	0.48633	0.814802	Adipose_Visceral_Omentum
EUR-like	ENSG00000276850.4	CH17-360D5.2	0.696141	0.0298398	0.486341	0.814802	Adipose_Visceral_Omentum
EUR-like	ENSG00000183605.16	SFXN4	0.695846	0.00389956	0.486525	0.814924	Adipose_Visceral_Omentum
EUR-like	ENSG00000222041.10	CYTOR	-0.69547	-0.0485871	0.486761	0.815132	Adipose_Visceral_Omentum
EUR-like	ENSG00000116199.11	FAM20B	-0.695219	-0.0156899	0.486918	0.815141	Adipose_Visceral_Omentum
EUR-like	ENSG00000189007.15	ADAT2	0.695106	0.0198479	0.486989	0.815141	Adipose_Visceral_Omentum
EUR-like	ENSG00000178927.17	C17orf62	0.69463	0.0166614	0.487287	0.815219	Adipose_Visceral_Omentum
EUR-like	ENSG00000152932.7	RAB3C	0.694444	0.0187755	0.487404	0.815219	Adipose_Visceral_Omentum
EUR-like	ENSG00000204687.4	MAS1L	-0.694379	-0.0215229	0.487445	0.815219	Adipose_Visceral_Omentum
EUR-like	ENSG00000127774.6	EMC6	0.69432	0.0727642	0.487481	0.815219	Adipose_Visceral_Omentum
EUR-like	ENSG00000189042.13	ZNF567	0.693581	0.01925	0.487945	0.815523	Adipose_Visceral_Omentum
EUR-like	ENSG00000144730.17	IL17RD	-0.693488	-0.046244	0.488003	0.815523	Adipose_Visceral_Omentum
EUR-like	ENSG00000113319.12	RASGRF2	-0.693326	-0.0136148	0.488105	0.815523	Adipose_Visceral_Omentum
EUR-like	ENSG00000181291.6	TMEM132E	-0.693319	-0.00808662	0.488109	0.815523	Adipose_Visceral_Omentum
EUR-like	ENSG00000264520.1	RP4-777O23.2	0.692147	0.00931382	0.488845	0.816566	Adipose_Visceral_Omentum
EUR-like	ENSG00000274395.1	RP11-554D14.8	0.691874	0.016182	0.489016	0.816665	Adipose_Visceral_Omentum
EUR-like	ENSG00000176953.12	NFATC2IP	-0.690614	-0.0271281	0.489808	0.817735	Adipose_Visceral_Omentum
EUR-like	ENSG00000204991.10	SPIRE2	-0.690414	-0.00588817	0.489934	0.817735	Adipose_Visceral_Omentum
EUR-like	ENSG00000121989.14	ACVR2A	0.690162	0.0297735	0.490092	0.817735	Adipose_Visceral_Omentum
EUR-like	ENSG00000156411.9	C14orf2	0.690143	0.0192174	0.490105	0.817735	Adipose_Visceral_Omentum
EUR-like	ENSG00000132837.14	DMGDH	0.689965	0.0127179	0.490216	0.817735	Adipose_Visceral_Omentum
EUR-like	ENSG00000171109.18	MFN1	-0.689549	-0.00696597	0.490478	0.8178	Adipose_Visceral_Omentum
EUR-like	ENSG00000170270.4	GON7	0.68938	0.0332466	0.490584	0.8178	Adipose_Visceral_Omentum
EUR-like	ENSG00000172901.19	LVRN	0.68937	0.0130088	0.49059	0.8178	Adipose_Visceral_Omentum
EUR-like	ENSG00000284526.1	RP11-666A8.13	0.689013	0.0184226	0.490815	0.817941	Adipose_Visceral_Omentum
EUR-like	ENSG00000013306.15	SLC25A39	-0.68888	-0.00931182	0.490899	0.817941	Adipose_Visceral_Omentum
EUR-like	ENSG00000137871.19	ZNF280D	-0.68853	-0.0299669	0.491119	0.818122	Adipose_Visceral_Omentum
EUR-like	ENSG00000112769.18	LAMA4	0.688194	0.0108057	0.49133	0.818212	Adipose_Visceral_Omentum
EUR-like	ENSG00000225830.12	ERCC6	-0.688088	-0.0168118	0.491397	0.818212	Adipose_Visceral_Omentum
EUR-like	ENSG00000105568.17	PPP2R1A	0.68735	0.0259595	0.491862	0.818629	Adipose_Visceral_Omentum
EUR-like	ENSG00000203685.9	STUM	-0.68733	-0.0134356	0.491875	0.818629	Adipose_Visceral_Omentum
EUR-like	ENSG00000125144.13	MT1G	-0.687093	-0.0216441	0.492024	0.818629	Adipose_Visceral_Omentum
EUR-like	ENSG00000248408.1	RP11-452C8.1	0.68698	0.00657703	0.492096	0.818629	Adipose_Visceral_Omentum
EUR-like	ENSG00000170619.9	COMMD5	0.686359	0.0199252	0.492487	0.818958	Adipose_Visceral_Omentum
EUR-like	ENSG00000277149.4	TYW1B	-0.686187	-0.00266952	0.492595	0.818958	Adipose_Visceral_Omentum
EUR-like	ENSG00000134452.19	FBXO18	0.686133	0.0183328	0.492629	0.818958	Adipose_Visceral_Omentum
EUR-like	ENSG00000138115.13	CYP2C8	0.68589	0.00864657	0.492783	0.819027	Adipose_Visceral_Omentum
EUR-like	ENSG00000039139.9	DNAH5	-0.685708	-0.0084083	0.492897	0.819032	Adipose_Visceral_Omentum
EUR-like	ENSG00000251287.8	ALG1L2	-0.685155	-0.0056611	0.493246	0.819322	Adipose_Visceral_Omentum
EUR-like	ENSG00000177888.7	ZBTB41	0.685076	0.0207374	0.493296	0.819322	Adipose_Visceral_Omentum
EUR-like	ENSG00000136240.9	KDELR2	-0.684472	-0.0408059	0.493677	0.819768	Adipose_Visceral_Omentum
EUR-like	ENSG00000110888.17	CAPRIN2	0.683946	0.0117622	0.494009	0.820134	Adipose_Visceral_Omentum
EUR-like	ENSG00000133878.8	DUSP26	-0.682933	-0.0246758	0.494649	0.82101	Adipose_Visceral_Omentum
EUR-like	ENSG00000281332.1	LINC00997	0.681844	0.00722815	0.495338	0.821189	Adipose_Visceral_Omentum
EUR-like	ENSG00000243708.10	PLA2G4B	-0.681432	-0.0123759	0.495598	0.821189	Adipose_Visceral_Omentum
EUR-like	ENSG00000162104.9	ADCY9	0.681245	0.0212468	0.495717	0.821189	Adipose_Visceral_Omentum
EUR-like	ENSG00000154099.17	DNAAF1	0.681182	0.00597589	0.495756	0.821189	Adipose_Visceral_Omentum
EUR-like	ENSG00000273344.1	PAXIP1-AS1	-0.68108	-0.0132169	0.495821	0.821189	Adipose_Visceral_Omentum
EUR-like	ENSG00000128944.13	KNSTRN	-0.680844	-0.00268567	0.49597	0.821189	Adipose_Visceral_Omentum
EUR-like	ENSG00000183117.18	CSMD1	-0.680646	-0.00254461	0.496096	0.821189	Adipose_Visceral_Omentum
EUR-like	ENSG00000088448.14	ANKRD10	0.68052	0.0195928	0.496175	0.821189	Adipose_Visceral_Omentum
EUR-like	ENSG00000272087.1	RP11-379F4.7	0.680381	0.00947956	0.496263	0.821189	Adipose_Visceral_Omentum
EUR-like	ENSG00000178952.10	TUFM	0.680273	0.0299371	0.496331	0.821189	Adipose_Visceral_Omentum
EUR-like	ENSG00000154803.12	FLCN	-0.680058	-0.00314259	0.496468	0.821189	Adipose_Visceral_Omentum
EUR-like	ENSG00000091490.10	SEL1L3	-0.679932	-0.0281608	0.496548	0.821189	Adipose_Visceral_Omentum
EUR-like	ENSG00000177494.5	ZBED2	0.679856	0.0129264	0.496596	0.821189	Adipose_Visceral_Omentum
EUR-like	ENSG00000161328.10	LRRC56	0.679834	0.010593	0.49661	0.821189	Adipose_Visceral_Omentum
EUR-like	ENSG00000121898.12	CPXM2	-0.67983	-0.0190312	0.496612	0.821189	Adipose_Visceral_Omentum
EUR-like	ENSG00000084444.13	FAM234B	0.679704	0.0109401	0.496692	0.821189	Adipose_Visceral_Omentum
EUR-like	ENSG00000132507.17	EIF5A	-0.679462	-0.0161596	0.496845	0.821189	Adipose_Visceral_Omentum
EUR-like	ENSG00000132017.10	DCAF15	0.679399	0.050383	0.496885	0.821189	Adipose_Visceral_Omentum
EUR-like	ENSG00000198821.10	CD247	0.67939	0.0291358	0.496891	0.821189	Adipose_Visceral_Omentum
EUR-like	ENSG00000139168.7	ZCRB1	0.679057	0.0144208	0.497102	0.821285	Adipose_Visceral_Omentum
EUR-like	ENSG00000125266.6	EFNB2	0.678944	0.0116378	0.497173	0.821285	Adipose_Visceral_Omentum
EUR-like	ENSG00000186638.16	KIF24	0.67872	0.0205914	0.497315	0.821334	Adipose_Visceral_Omentum
EUR-like	ENSG00000271590.1	RP11-181E10.3	0.678403	0.0267799	0.497516	0.821415	Adipose_Visceral_Omentum
EUR-like	ENSG00000174721.9	FGFBP3	0.678051	0.0166009	0.497739	0.821415	Adipose_Visceral_Omentum
EUR-like	ENSG00000187715.13	KBTBD12	-0.677998	-0.0163634	0.497773	0.821415	Adipose_Visceral_Omentum
EUR-like	ENSG00000126218.11	F10	-0.677934	-0.0190922	0.497814	0.821415	Adipose_Visceral_Omentum
EUR-like	ENSG00000163875.15	MEAF6	-0.677391	-0.0107148	0.498158	0.821798	Adipose_Visceral_Omentum
EUR-like	ENSG00000076258.9	FMO4	-0.676792	-0.0287538	0.498538	0.822186	Adipose_Visceral_Omentum
EUR-like	ENSG00000034533.11	ASTE1	-0.676515	-0.0134404	0.498714	0.822186	Adipose_Visceral_Omentum
EUR-like	ENSG00000151327.12	FAM177A1	-0.676489	-0.0114885	0.49873	0.822186	Adipose_Visceral_Omentum
EUR-like	ENSG00000164182.10	NDUFAF2	0.67629	0.0235913	0.498856	0.822208	Adipose_Visceral_Omentum
EUR-like	ENSG00000163554.12	SPTA1	0.675698	0.00517865	0.499232	0.822638	Adipose_Visceral_Omentum
EUR-like	ENSG00000281769.1	LINC01230	-0.675466	-0.00699932	0.49938	0.822638	Adipose_Visceral_Omentum
EUR-like	ENSG00000144815.15	NXPE3	-0.675348	-0.0342297	0.499455	0.822638	Adipose_Visceral_Omentum
EUR-like	ENSG00000182077.10	PTCHD3	0.675159	0.00376741	0.499575	0.822651	Adipose_Visceral_Omentum
EUR-like	ENSG00000160310.17	PRMT2	-0.674649	-0.011002	0.499899	0.822929	Adipose_Visceral_Omentum
EUR-like	ENSG00000116679.15	IVNS1ABP	-0.674487	-0.0256496	0.500002	0.822929	Adipose_Visceral_Omentum
EUR-like	ENSG00000270673.1	YTHDF3-AS1	0.674355	0.0162932	0.500086	0.822929	Adipose_Visceral_Omentum
EUR-like	ENSG00000165684.4	SNAPC4	0.674185	0.00740033	0.500194	0.822929	Adipose_Visceral_Omentum
EUR-like	ENSG00000156232.7	WHAMM	0.673887	0.00349496	0.500383	0.823055	Adipose_Visceral_Omentum
EUR-like	ENSG00000178188.14	SH2B1	-0.673529	-0.042533	0.500611	0.823244	Adipose_Visceral_Omentum
EUR-like	ENSG00000175471.19	MCTP1	-0.673136	-0.0174221	0.50086	0.823377	Adipose_Visceral_Omentum
EUR-like	ENSG00000176659.7	C20orf197	0.673048	0.0142362	0.500917	0.823377	Adipose_Visceral_Omentum
EUR-like	ENSG00000155876.5	RRAGA	-0.672771	-0.0171899	0.501093	0.823448	Adipose_Visceral_Omentum
EUR-like	ENSG00000148357.16	HMCN2	0.672626	0.015109	0.501185	0.823448	Adipose_Visceral_Omentum
EUR-like	ENSG00000100365.14	NCF4	-0.671876	-0.0114762	0.501663	0.824047	Adipose_Visceral_Omentum
EUR-like	ENSG00000149532.15	CPSF7	0.671561	0.00935127	0.501863	0.824192	Adipose_Visceral_Omentum
EUR-like	ENSG00000198756.10	COLGALT2	-0.670744	-0.0112517	0.502384	0.824861	Adipose_Visceral_Omentum
EUR-like	ENSG00000135972.8	MRPS9	0.670529	0.00768388	0.50252	0.824901	Adipose_Visceral_Omentum
EUR-like	ENSG00000008083.13	JARID2	-0.67013	-0.0219351	0.502775	0.824934	Adipose_Visceral_Omentum
EUR-like	ENSG00000237489.3	LINC00959	0.670125	0.0213095	0.502778	0.824934	Adipose_Visceral_Omentum
EUR-like	ENSG00000176994.10	SMCR8	0.669966	0.0251492	0.502879	0.824934	Adipose_Visceral_Omentum
EUR-like	ENSG00000242220.6	TCP10L	-0.668431	-0.0117669	0.503859	0.826355	Adipose_Visceral_Omentum
EUR-like	ENSG00000119636.15	BBOF1	0.667871	0.00907244	0.504216	0.826628	Adipose_Visceral_Omentum
EUR-like	ENSG00000130876.11	SLC7A10	-0.667816	-0.0459613	0.504251	0.826628	Adipose_Visceral_Omentum
EUR-like	ENSG00000131100.12	ATP6V1E1	0.667505	0.0196143	0.50445	0.826768	Adipose_Visceral_Omentum
EUR-like	ENSG00000185155.11	MIXL1	0.666681	0.0101744	0.504976	0.826938	Adipose_Visceral_Omentum
EUR-like	ENSG00000277851.1	RP11-756G20.1	-0.66652	-0.00630709	0.505079	0.826938	Adipose_Visceral_Omentum
EUR-like	ENSG00000152475.6	ZNF837	0.666404	0.00968741	0.505153	0.826938	Adipose_Visceral_Omentum
EUR-like	ENSG00000172638.12	EFEMP2	0.66633	0.0519384	0.5052	0.826938	Adipose_Visceral_Omentum
EUR-like	ENSG00000231236.2	AP001604.3	-0.666328	-0.00591347	0.505201	0.826938	Adipose_Visceral_Omentum
EUR-like	ENSG00000169857.7	AVEN	0.666281	0.00858727	0.505232	0.826938	Adipose_Visceral_Omentum
EUR-like	ENSG00000106789.12	CORO2A	-0.665931	-0.0100043	0.505455	0.827119	Adipose_Visceral_Omentum
EUR-like	ENSG00000163536.12	SERPINI1	0.664903	0.0143961	0.506112	0.828009	Adipose_Visceral_Omentum
EUR-like	ENSG00000277782.1	RP11-775C24.5	-0.664098	-0.0073738	0.506627	0.828666	Adipose_Visceral_Omentum
EUR-like	ENSG00000113119.12	TMCO6	-0.663871	-0.0138034	0.506773	0.828719	Adipose_Visceral_Omentum
EUR-like	ENSG00000178980.14	SELENOW	-0.662389	-0.00512406	0.507722	0.830085	Adipose_Visceral_Omentum
EUR-like	ENSG00000167969.12	ECI1	-0.661687	-0.0280442	0.508172	0.830472	Adipose_Visceral_Omentum
EUR-like	ENSG00000093010.13	COMT	-0.661507	-0.0262818	0.508287	0.830472	Adipose_Visceral_Omentum
EUR-like	ENSG00000023171.16	GRAMD1B	0.661332	0.00692916	0.5084	0.830472	Adipose_Visceral_Omentum
EUR-like	ENSG00000144035.3	NAT8	-0.661254	-0.00786675	0.508449	0.830472	Adipose_Visceral_Omentum
EUR-like	ENSG00000178209.14	PLEC	0.661134	0.00653322	0.508527	0.830472	Adipose_Visceral_Omentum
EUR-like	ENSG00000162572.20	SCNN1D	0.660886	0.0528635	0.508685	0.830477	Adipose_Visceral_Omentum
EUR-like	ENSG00000261390.5	MAFTRR	-0.660472	-0.00315832	0.508951	0.830477	Adipose_Visceral_Omentum
EUR-like	ENSG00000267605.5	CTD-3220F14.1	0.66027	0.00446749	0.509081	0.830477	Adipose_Visceral_Omentum
EUR-like	ENSG00000089094.18	KDM2B	-0.660263	-0.0263293	0.509085	0.830477	Adipose_Visceral_Omentum
EUR-like	ENSG00000140943.16	MBTPS1	0.660244	0.0249477	0.509097	0.830477	Adipose_Visceral_Omentum
EUR-like	ENSG00000112276.13	BVES	-0.659822	-0.0103244	0.509368	0.830733	Adipose_Visceral_Omentum
EUR-like	ENSG00000158402.18	CDC25C	0.65906	0.0191671	0.509857	0.830844	Adipose_Visceral_Omentum
EUR-like	ENSG00000086598.10	TMED2	0.659042	0.0183288	0.509869	0.830844	Adipose_Visceral_Omentum
EUR-like	ENSG00000135622.12	SEMA4F	0.658909	0.0292374	0.509954	0.830844	Adipose_Visceral_Omentum
EUR-like	ENSG00000115816.14	CEBPZ	0.658816	0.0162357	0.510014	0.830844	Adipose_Visceral_Omentum
EUR-like	ENSG00000119715.14	ESRRB	-0.658773	-0.00532859	0.510041	0.830844	Adipose_Visceral_Omentum
EUR-like	ENSG00000158270.11	COLEC12	-0.658641	-0.0151685	0.510126	0.830844	Adipose_Visceral_Omentum
EUR-like	ENSG00000250075.5	RP11-584P21.2	0.658478	0.00663239	0.510231	0.830844	Adipose_Visceral_Omentum
EUR-like	ENSG00000227500.9	SCAMP4	-0.658241	-0.00861026	0.510384	0.830907	Adipose_Visceral_Omentum
EUR-like	ENSG00000135093.12	USP30	-0.657744	-0.0316573	0.510703	0.8312	Adipose_Visceral_Omentum
EUR-like	ENSG00000255328.1	RP11-326C3.12	0.657607	0.00236677	0.510791	0.8312	Adipose_Visceral_Omentum
EUR-like	ENSG00000101639.18	CEP192	-0.657127	-0.00279009	0.511099	0.831358	Adipose_Visceral_Omentum
EUR-like	ENSG00000105479.15	CCDC114	0.657102	0.00966053	0.511115	0.831358	Adipose_Visceral_Omentum
EUR-like	ENSG00000264016.2	CTC-297N7.9	-0.656906	-0.00824337	0.511241	0.831378	Adipose_Visceral_Omentum
EUR-like	ENSG00000161996.18	WDR90	-0.656483	-0.00761907	0.511513	0.831514	Adipose_Visceral_Omentum
EUR-like	ENSG00000215808.2	LINC01139	0.656331	0.00539391	0.511611	0.831514	Adipose_Visceral_Omentum
EUR-like	ENSG00000151470.12	C4orf33	0.656246	0.00525724	0.511666	0.831514	Adipose_Visceral_Omentum
EUR-like	ENSG00000249915.7	PDCD6	-0.655794	-0.0117156	0.511957	0.83156	Adipose_Visceral_Omentum
EUR-like	ENSG00000152254.10	G6PC2	0.6557	0.00228679	0.512017	0.83156	Adipose_Visceral_Omentum
EUR-like	ENSG00000177225.16	PDDC1	0.655577	0.0230848	0.512096	0.83156	Adipose_Visceral_Omentum
EUR-like	ENSG00000130035.6	GALNT8	0.655322	0.0226442	0.512261	0.83156	Adipose_Visceral_Omentum
EUR-like	ENSG00000250509.1	CTC-573N18.1	-0.654668	-0.0130317	0.512681	0.83156	Adipose_Visceral_Omentum
EUR-like	ENSG00000241644.2	INMT	-0.654583	-0.02503	0.512737	0.83156	Adipose_Visceral_Omentum
EUR-like	ENSG00000159263.15	SIM2	0.654582	0.00886713	0.512737	0.83156	Adipose_Visceral_Omentum
EUR-like	ENSG00000108064.10	TFAM	-0.654322	-0.0255006	0.512904	0.83156	Adipose_Visceral_Omentum
EUR-like	ENSG00000271303.1	SRXN1	0.653953	0.0251435	0.513142	0.83156	Adipose_Visceral_Omentum
EUR-like	ENSG00000138757.14	G3BP2	0.653875	0.0157031	0.513192	0.83156	Adipose_Visceral_Omentum
EUR-like	ENSG00000268555.1	RP11-678G14.3	0.653726	0.00319969	0.513288	0.83156	Adipose_Visceral_Omentum
EUR-like	ENSG00000174032.16	SLC25A30	-0.653416	-0.010799	0.513488	0.83156	Adipose_Visceral_Omentum
EUR-like	ENSG00000075415.12	SLC25A3	-0.6534	-0.0254319	0.513498	0.83156	Adipose_Visceral_Omentum
EUR-like	ENSG00000135525.18	MAP7	-0.652974	-0.0116057	0.513773	0.83156	Adipose_Visceral_Omentum
EUR-like	ENSG00000092931.11	MFSD11	0.652929	0.0134014	0.513802	0.83156	Adipose_Visceral_Omentum
EUR-like	ENSG00000168813.16	ZNF507	0.652921	0.0151227	0.513807	0.83156	Adipose_Visceral_Omentum
EUR-like	ENSG00000139278.9	GLIPR1	-0.652767	-0.0289241	0.513906	0.83156	Adipose_Visceral_Omentum
EUR-like	ENSG00000160602.13	NEK8	0.652509	0.0134474	0.514073	0.83156	Adipose_Visceral_Omentum
EUR-like	ENSG00000134283.17	PPHLN1	0.6525	0.0145403	0.514079	0.83156	Adipose_Visceral_Omentum
EUR-like	ENSG00000040275.16	SPDL1	0.652407	0.00786289	0.514139	0.83156	Adipose_Visceral_Omentum
EUR-like	ENSG00000204130.12	RUFY2	0.652349	0.0131025	0.514176	0.83156	Adipose_Visceral_Omentum
EUR-like	ENSG00000116922.14	C1orf109	0.6522	0.0265138	0.514272	0.83156	Adipose_Visceral_Omentum
EUR-like	ENSG00000127074.14	RGS13	-0.652142	-0.0140562	0.51431	0.83156	Adipose_Visceral_Omentum
EUR-like	ENSG00000253688.2	RP11-567J20.2	0.651663	0.00803262	0.514619	0.831876	Adipose_Visceral_Omentum
EUR-like	ENSG00000160075.11	SSU72	-0.650991	-0.0237054	0.515052	0.832338	Adipose_Visceral_Omentum
EUR-like	ENSG00000165637.13	VDAC2	-0.65062	-0.0111503	0.515292	0.832338	Adipose_Visceral_Omentum
EUR-like	ENSG00000170561.12	IRX2	0.650315	0.0115024	0.515489	0.832338	Adipose_Visceral_Omentum
EUR-like	ENSG00000206053.12	HN1L	0.650095	0.018447	0.515631	0.832338	Adipose_Visceral_Omentum
EUR-like	ENSG00000204209.11	DAXX	-0.650078	-0.0292327	0.515642	0.832338	Adipose_Visceral_Omentum
EUR-like	ENSG00000136717.14	BIN1	0.65004	0.0224889	0.515666	0.832338	Adipose_Visceral_Omentum
EUR-like	ENSG00000106785.14	TRIM14	-0.649986	-0.0134367	0.515702	0.832338	Adipose_Visceral_Omentum
EUR-like	ENSG00000134852.14	CLOCK	0.649804	0.0142819	0.515819	0.832344	Adipose_Visceral_Omentum
EUR-like	ENSG00000141161.11	UNC45B	-0.649346	-0.00453738	0.516115	0.83255	Adipose_Visceral_Omentum
EUR-like	ENSG00000102967.11	DHODH	0.649254	0.00897824	0.516174	0.83255	Adipose_Visceral_Omentum
EUR-like	ENSG00000204899.5	MZT1	0.648643	0.035478	0.516569	0.832787	Adipose_Visceral_Omentum
EUR-like	ENSG00000231742.5	LINC01273	-0.648601	-0.00434685	0.516596	0.832787	Adipose_Visceral_Omentum
EUR-like	ENSG00000115677.16	HDLBP	0.64845	0.00838175	0.516694	0.832787	Adipose_Visceral_Omentum
EUR-like	ENSG00000104064.16	GABPB1	0.648322	0.0184122	0.516777	0.832787	Adipose_Visceral_Omentum
EUR-like	ENSG00000108515.17	ENO3	0.648135	0.0322982	0.516897	0.832798	Adipose_Visceral_Omentum
EUR-like	ENSG00000121964.14	GTDC1	-0.647677	-0.0105523	0.517194	0.833092	Adipose_Visceral_Omentum
EUR-like	ENSG00000245330.4	KB-1471A8.1	-0.646573	-0.00776801	0.517909	0.834042	Adipose_Visceral_Omentum
EUR-like	ENSG00000067704.9	IARS2	0.646413	0.0164621	0.518012	0.834042	Adipose_Visceral_Omentum
EUR-like	ENSG00000135926.14	TMBIM1	0.645883	0.0231824	0.518355	0.834191	Adipose_Visceral_Omentum
EUR-like	ENSG00000140876.11	NUDT7	-0.645859	-0.00905852	0.518371	0.834191	Adipose_Visceral_Omentum
EUR-like	ENSG00000170846.16	AC093323.3	0.645742	0.00780335	0.518446	0.834191	Adipose_Visceral_Omentum
EUR-like	ENSG00000223768.1	LINC00205	-0.645183	-0.012776	0.518809	0.834535	Adipose_Visceral_Omentum
EUR-like	ENSG00000240303.7	ACAD11	-0.644876	-0.00904065	0.519008	0.834535	Adipose_Visceral_Omentum
EUR-like	ENSG00000197782.14	ZNF780A	-0.644749	-0.00535423	0.51909	0.834535	Adipose_Visceral_Omentum
EUR-like	ENSG00000150054.18	MPP7	0.644708	0.0146706	0.519117	0.834535	Adipose_Visceral_Omentum
EUR-like	ENSG00000135750.14	KCNK1	0.644423	0.0144409	0.519301	0.834648	Adipose_Visceral_Omentum
EUR-like	ENSG00000177946.5	CENPBD1	-0.643713	-0.0158054	0.519761	0.835191	Adipose_Visceral_Omentum
EUR-like	ENSG00000104738.16	MCM4	0.643011	0.0138692	0.520217	0.835191	Adipose_Visceral_Omentum
EUR-like	ENSG00000197291.8	RAMP2-AS1	-0.642903	-0.0142866	0.520287	0.835191	Adipose_Visceral_Omentum
EUR-like	ENSG00000127870.16	RNF6	0.642815	0.0475468	0.520344	0.835191	Adipose_Visceral_Omentum
EUR-like	ENSG00000261357.1	RP11-626G11.1	0.642749	0.0116561	0.520387	0.835191	Adipose_Visceral_Omentum
EUR-like	ENSG00000120324.8	PCDHB10	0.642682	0.0129323	0.52043	0.835191	Adipose_Visceral_Omentum
EUR-like	ENSG00000214274.9	ANG	0.64267	0.028558	0.520438	0.835191	Adipose_Visceral_Omentum
EUR-like	ENSG00000105668.7	UPK1A	-0.642167	-0.0095092	0.520765	0.835318	Adipose_Visceral_Omentum
EUR-like	ENSG00000204540.10	PSORS1C1	-0.642045	-0.00261555	0.520844	0.835318	Adipose_Visceral_Omentum
EUR-like	ENSG00000122176.10	FMOD	0.64202	0.0155025	0.52086	0.835318	Adipose_Visceral_Omentum
EUR-like	ENSG00000172061.8	LRRC15	0.64163	0.0117752	0.521114	0.835391	Adipose_Visceral_Omentum
EUR-like	ENSG00000180979.9	LRRC57	-0.641492	-0.00947694	0.521203	0.835391	Adipose_Visceral_Omentum
EUR-like	ENSG00000206418.3	RAB12	-0.641422	-0.0144404	0.521248	0.835391	Adipose_Visceral_Omentum
EUR-like	ENSG00000170579.16	DLGAP1	-0.640444	-0.00695404	0.521884	0.835572	Adipose_Visceral_Omentum
EUR-like	ENSG00000131730.15	CKMT2	-0.64005	-0.00896817	0.52214	0.835572	Adipose_Visceral_Omentum
EUR-like	ENSG00000111670.14	GNPTAB	0.639955	0.0136935	0.522202	0.835572	Adipose_Visceral_Omentum
EUR-like	ENSG00000172243.17	CLEC7A	0.639928	0.0240304	0.522219	0.835572	Adipose_Visceral_Omentum
EUR-like	ENSG00000238290.1	RP11-431K24.1	-0.639846	-0.0114469	0.522272	0.835572	Adipose_Visceral_Omentum
EUR-like	ENSG00000273230.1	RP11-1246C19.1	0.639576	0.0129294	0.522448	0.835572	Adipose_Visceral_Omentum
EUR-like	ENSG00000085433.15	WDR47	-0.63955	-0.0147924	0.522465	0.835572	Adipose_Visceral_Omentum
EUR-like	ENSG00000158163.14	DZIP1L	0.639526	0.00904214	0.522481	0.835572	Adipose_Visceral_Omentum
EUR-like	ENSG00000273033.2	LINC02035	0.639464	0.040673	0.522521	0.835572	Adipose_Visceral_Omentum
EUR-like	ENSG00000238243.3	OR2W3	-0.639416	-0.00849799	0.522552	0.835572	Adipose_Visceral_Omentum
EUR-like	ENSG00000168924.14	LETM1	-0.639315	-0.0435499	0.522618	0.835572	Adipose_Visceral_Omentum
EUR-like	ENSG00000149596.6	JPH2	-0.638876	-0.0215907	0.522903	0.835607	Adipose_Visceral_Omentum
EUR-like	ENSG00000180902.17	D2HGDH	0.638777	0.00382854	0.522968	0.835607	Adipose_Visceral_Omentum
EUR-like	ENSG00000185338.4	SOCS1	0.638687	0.0343686	0.523027	0.835607	Adipose_Visceral_Omentum
EUR-like	ENSG00000165895.17	ARHGAP42	0.638369	0.010612	0.523233	0.835607	Adipose_Visceral_Omentum
EUR-like	ENSG00000166529.14	ZSCAN21	-0.638339	-0.00513212	0.523253	0.835607	Adipose_Visceral_Omentum
EUR-like	ENSG00000172260.14	NEGR1	0.638061	0.0235782	0.523434	0.835607	Adipose_Visceral_Omentum
EUR-like	ENSG00000227531.1	RP11-202G18.1	-0.638028	-0.00705825	0.523456	0.835607	Adipose_Visceral_Omentum
EUR-like	ENSG00000184983.9	NDUFA6	-0.637877	-0.0055332	0.523554	0.835607	Adipose_Visceral_Omentum
EUR-like	ENSG00000257949.6	TEN1	-0.637481	-0.00446256	0.523811	0.835835	Adipose_Visceral_Omentum
EUR-like	ENSG00000259495.2	RP11-210M15.2	-0.636883	-0.00875865	0.524201	0.836032	Adipose_Visceral_Omentum
EUR-like	ENSG00000166912.16	MTMR10	-0.636794	-0.0151342	0.524259	0.836032	Adipose_Visceral_Omentum
EUR-like	ENSG00000183549.10	ACSM5	0.636765	0.00809898	0.524278	0.836032	Adipose_Visceral_Omentum
EUR-like	ENSG00000078140.13	UBE2K	0.636017	0.0382565	0.524766	0.836627	Adipose_Visceral_Omentum
EUR-like	ENSG00000144591.18	GMPPA	-0.635664	-0.0433702	0.524995	0.836687	Adipose_Visceral_Omentum
EUR-like	ENSG00000099995.18	SF3A1	0.635417	0.0244012	0.525156	0.836687	Adipose_Visceral_Omentum
EUR-like	ENSG00000156990.14	RPUSD3	-0.635396	-0.0124966	0.52517	0.836687	Adipose_Visceral_Omentum
EUR-like	ENSG00000244509.3	APOBEC3C	-0.634622	-0.0213097	0.525675	0.836687	Adipose_Visceral_Omentum
EUR-like	ENSG00000184432.9	COPB2	-0.634529	-0.0332527	0.525736	0.836687	Adipose_Visceral_Omentum
EUR-like	ENSG00000189067.12	LITAF	-0.634508	-0.0122994	0.525749	0.836687	Adipose_Visceral_Omentum
EUR-like	ENSG00000213145.9	CRIP1	0.634394	0.0485501	0.525823	0.836687	Adipose_Visceral_Omentum
EUR-like	ENSG00000273674.4	CTD-2378E12.1	-0.634272	-0.00753398	0.525903	0.836687	Adipose_Visceral_Omentum
EUR-like	ENSG00000198646.13	NCOA6	0.634211	0.00897017	0.525943	0.836687	Adipose_Visceral_Omentum
EUR-like	ENSG00000181007.8	ZFP82	-0.634051	-0.0212178	0.526047	0.836687	Adipose_Visceral_Omentum
EUR-like	ENSG00000130764.9	LRRC47	0.63403	0.0191857	0.526061	0.836687	Adipose_Visceral_Omentum
EUR-like	ENSG00000005059.15	MCUB	-0.633372	-0.0329477	0.52649	0.837187	Adipose_Visceral_Omentum
EUR-like	ENSG00000125848.9	FLRT3	-0.632894	-0.0199029	0.526803	0.837301	Adipose_Visceral_Omentum
EUR-like	ENSG00000188641.12	DPYD	-0.632884	-0.0285188	0.52681	0.837301	Adipose_Visceral_Omentum
EUR-like	ENSG00000181350.11	LRRC75A	0.632737	0.0189502	0.526905	0.837301	Adipose_Visceral_Omentum
EUR-like	ENSG00000255418.5	RP11-266A24.1	-0.632416	-0.00550259	0.527115	0.837438	Adipose_Visceral_Omentum
EUR-like	ENSG00000136810.12	TXN	0.632254	0.0229573	0.527221	0.837438	Adipose_Visceral_Omentum
EUR-like	ENSG00000134308.13	YWHAQ	0.63193	0.0385053	0.527433	0.837525	Adipose_Visceral_Omentum
EUR-like	ENSG00000164031.16	DNAJB14	-0.631821	-0.01264	0.527504	0.837525	Adipose_Visceral_Omentum
EUR-like	ENSG00000152484.13	USP12	0.631425	0.00893162	0.527763	0.837627	Adipose_Visceral_Omentum
EUR-like	ENSG00000146457.14	WTAP	-0.63137	-0.0131548	0.527799	0.837627	Adipose_Visceral_Omentum
EUR-like	ENSG00000159640.15	ACE	-0.631196	-0.0194986	0.527913	0.837627	Adipose_Visceral_Omentum
EUR-like	ENSG00000165152.8	TMEM246	-0.630873	-0.0127249	0.528124	0.837781	Adipose_Visceral_Omentum
EUR-like	ENSG00000258100.1	RP11-121E16.1	0.630555	0.0129705	0.528331	0.837913	Adipose_Visceral_Omentum
EUR-like	ENSG00000141576.14	RNF157	0.630379	0.0124518	0.528447	0.837913	Adipose_Visceral_Omentum
EUR-like	ENSG00000095066.11	HOOK2	-0.630043	-0.0482719	0.528667	0.837913	Adipose_Visceral_Omentum
EUR-like	ENSG00000243667.6	WDR92	-0.629943	-0.0388289	0.528732	0.837913	Adipose_Visceral_Omentum
EUR-like	ENSG00000173905.8	GOLIM4	0.629834	0.0123331	0.528803	0.837913	Adipose_Visceral_Omentum
EUR-like	ENSG00000146918.19	NCAPG2	0.629437	0.00765698	0.529063	0.837913	Adipose_Visceral_Omentum
EUR-like	ENSG00000174928.15	C3orf33	-0.629417	-0.0138895	0.529076	0.837913	Adipose_Visceral_Omentum
EUR-like	ENSG00000177669.3	MBOAT4	-0.629344	-0.0102908	0.529124	0.837913	Adipose_Visceral_Omentum
EUR-like	ENSG00000166750.9	SLFN5	-0.62915	-0.00419661	0.529251	0.837933	Adipose_Visceral_Omentum
EUR-like	ENSG00000175772.10	LINC01106	-0.628405	-0.0105208	0.529739	0.838524	Adipose_Visceral_Omentum
EUR-like	ENSG00000186832.8	KRT16	-0.628105	-0.00733754	0.529935	0.838554	Adipose_Visceral_Omentum
EUR-like	ENSG00000162869.15	PPP1R21	0.627839	0.018574	0.530109	0.838554	Adipose_Visceral_Omentum
EUR-like	ENSG00000179256.2	SMCO3	-0.627743	-0.0117637	0.530172	0.838554	Adipose_Visceral_Omentum
EUR-like	ENSG00000162377.5	COA7	0.627675	0.00772931	0.530217	0.838554	Adipose_Visceral_Omentum
EUR-like	ENSG00000168005.8	C11orf84	-0.62709	-0.0268924	0.5306	0.838883	Adipose_Visceral_Omentum
EUR-like	ENSG00000186806.5	VSIG10L	0.626971	0.00939752	0.530678	0.838883	Adipose_Visceral_Omentum
EUR-like	ENSG00000164659.14	KIAA1324L	-0.626773	-0.0100748	0.530808	0.838883	Adipose_Visceral_Omentum
EUR-like	ENSG00000165899.10	OTOGL	-0.626252	-0.00664433	0.531149	0.838883	Adipose_Visceral_Omentum
EUR-like	ENSG00000146842.16	TMEM209	0.625981	0.00593901	0.531327	0.838883	Adipose_Visceral_Omentum
EUR-like	ENSG00000183695.2	MRGPRX2	-0.625905	-0.00964702	0.531378	0.838883	Adipose_Visceral_Omentum
EUR-like	ENSG00000002746.14	HECW1	-0.62575	-0.00618335	0.531479	0.838883	Adipose_Visceral_Omentum
EUR-like	ENSG00000169914.5	OTUD3	-0.625365	-0.00437205	0.531732	0.838883	Adipose_Visceral_Omentum
EUR-like	ENSG00000087116.14	ADAMTS2	-0.625359	-0.0230125	0.531736	0.838883	Adipose_Visceral_Omentum
EUR-like	ENSG00000141258.12	SGSM2	-0.62505	-0.0153898	0.531938	0.838883	Adipose_Visceral_Omentum
EUR-like	ENSG00000198171.12	DDRGK1	0.624992	0.00648075	0.531976	0.838883	Adipose_Visceral_Omentum
EUR-like	ENSG00000119138.4	KLF9	0.624978	0.0230239	0.531985	0.838883	Adipose_Visceral_Omentum
EUR-like	ENSG00000186532.11	SMYD4	0.624927	0.00705729	0.532019	0.838883	Adipose_Visceral_Omentum
EUR-like	ENSG00000108813.10	DLX4	-0.624786	-0.00753622	0.532112	0.838883	Adipose_Visceral_Omentum
EUR-like	ENSG00000260743.1	RP11-255C15.3	-0.624735	-0.00714949	0.532145	0.838883	Adipose_Visceral_Omentum
EUR-like	ENSG00000122694.15	GLIPR2	-0.622892	-0.0158654	0.533355	0.840365	Adipose_Visceral_Omentum
EUR-like	ENSG00000092621.11	PHGDH	0.622782	0.00989878	0.533428	0.840365	Adipose_Visceral_Omentum
EUR-like	ENSG00000180398.11	MCFD2	0.622529	0.00839853	0.533594	0.840365	Adipose_Visceral_Omentum
EUR-like	ENSG00000185418.15	TARSL2	0.622354	0.017726	0.533709	0.840365	Adipose_Visceral_Omentum
EUR-like	ENSG00000150433.9	TMEM218	-0.62202	-0.0163504	0.533928	0.840365	Adipose_Visceral_Omentum
EUR-like	ENSG00000171150.7	SOCS5	0.622007	0.0333981	0.533937	0.840365	Adipose_Visceral_Omentum
EUR-like	ENSG00000162444.11	RBP7	-0.621889	-0.0155535	0.534015	0.840365	Adipose_Visceral_Omentum
EUR-like	ENSG00000010626.14	LRRC23	-0.621477	-0.00336652	0.534286	0.840365	Adipose_Visceral_Omentum
EUR-like	ENSG00000276071.1	CTD-3234P18.6	0.621362	0.00919309	0.534362	0.840365	Adipose_Visceral_Omentum
EUR-like	ENSG00000167447.12	SMG8	-0.621345	-0.0276861	0.534373	0.840365	Adipose_Visceral_Omentum
EUR-like	ENSG00000148943.11	LIN7C	0.621204	0.0114578	0.534465	0.840365	Adipose_Visceral_Omentum
EUR-like	ENSG00000085733.15	CTTN	-0.620908	-0.0161614	0.53466	0.840365	Adipose_Visceral_Omentum
EUR-like	ENSG00000160221.16	C21orf33	-0.620899	-0.00198759	0.534666	0.840365	Adipose_Visceral_Omentum
EUR-like	ENSG00000234690.6	AC073283.4	0.620671	0.0144112	0.534816	0.840365	Adipose_Visceral_Omentum
EUR-like	ENSG00000163001.11	CFAP36	-0.620649	-0.0416545	0.53483	0.840365	Adipose_Visceral_Omentum
EUR-like	ENSG00000136848.16	DAB2IP	-0.620507	-0.0117213	0.534924	0.840365	Adipose_Visceral_Omentum
EUR-like	ENSG00000197594.11	ENPP1	0.620139	0.0217251	0.535166	0.840565	Adipose_Visceral_Omentum
EUR-like	ENSG00000258572.1	RP11-1070N10.3	0.619932	0.00364575	0.535303	0.840599	Adipose_Visceral_Omentum
EUR-like	ENSG00000166938.12	DIS3L	0.619639	0.00852949	0.535495	0.840626	Adipose_Visceral_Omentum
EUR-like	ENSG00000251301.6	RP11-81H14.2	0.619556	0.021273	0.53555	0.840626	Adipose_Visceral_Omentum
EUR-like	ENSG00000153815.16	CMIP	0.619098	0.0243899	0.535852	0.84092	Adipose_Visceral_Omentum
EUR-like	ENSG00000088970.15	KIZ	0.618698	0.0223632	0.536115	0.841152	Adipose_Visceral_Omentum
EUR-like	ENSG00000197191.4	CYSRT1	-0.618254	-0.0151455	0.536408	0.841166	Adipose_Visceral_Omentum
EUR-like	ENSG00000184752.12	NDUFA12	0.617995	0.00891709	0.536579	0.841166	Adipose_Visceral_Omentum
EUR-like	ENSG00000129055.12	ANAPC13	-0.617845	-0.00267813	0.536678	0.841166	Adipose_Visceral_Omentum
EUR-like	ENSG00000172113.8	NME6	0.617699	0.00718298	0.536774	0.841166	Adipose_Visceral_Omentum
EUR-like	ENSG00000159921.14	GNE	-0.617629	-0.01354	0.53682	0.841166	Adipose_Visceral_Omentum
EUR-like	ENSG00000174405.13	LIG4	-0.617557	-0.00762178	0.536867	0.841166	Adipose_Visceral_Omentum
EUR-like	ENSG00000178222.12	RNF212	-0.617463	-0.00733474	0.536929	0.841166	Adipose_Visceral_Omentum
EUR-like	ENSG00000152128.13	TMEM163	0.616908	0.00987027	0.537296	0.841509	Adipose_Visceral_Omentum
EUR-like	ENSG00000189269.12	DRICH1	-0.616465	-0.00218908	0.537588	0.841509	Adipose_Visceral_Omentum
EUR-like	ENSG00000168806.7	LCMT2	0.616427	0.832974	0.537612	0.841509	Adipose_Visceral_Omentum
EUR-like	ENSG00000139624.12	CERS5	0.616306	0.0532248	0.537693	0.841509	Adipose_Visceral_Omentum
EUR-like	ENSG00000080815.18	PSEN1	0.61626	0.0169863	0.537723	0.841509	Adipose_Visceral_Omentum
EUR-like	ENSG00000106733.20	NMRK1	0.61586	0.00227198	0.537987	0.841612	Adipose_Visceral_Omentum
EUR-like	ENSG00000105576.15	TNPO2	0.615641	0.0227792	0.538131	0.841612	Adipose_Visceral_Omentum
EUR-like	ENSG00000106780.8	MEGF9	-0.61556	-0.00765434	0.538185	0.841612	Adipose_Visceral_Omentum
EUR-like	ENSG00000148339.12	SLC25A25	0.615462	0.0445811	0.538249	0.841612	Adipose_Visceral_Omentum
EUR-like	ENSG00000238121.5	LINC00426	-0.615239	-0.00800027	0.538397	0.841663	Adipose_Visceral_Omentum
EUR-like	ENSG00000250829.2	RP11-11N5.1	-0.614773	-0.00642531	0.538705	0.841964	Adipose_Visceral_Omentum
EUR-like	ENSG00000111880.15	RNGTT	-0.614532	-0.0105133	0.538864	0.841981	Adipose_Visceral_Omentum
EUR-like	ENSG00000136732.14	GYPC	-0.614407	-0.00621261	0.538946	0.841981	Adipose_Visceral_Omentum
EUR-like	ENSG00000213023.10	SYT3	0.614041	0.00548264	0.539188	0.84213	Adipose_Visceral_Omentum
EUR-like	ENSG00000148143.12	ZNF462	-0.613714	-0.0113533	0.539404	0.84213	Adipose_Visceral_Omentum
EUR-like	ENSG00000139292.12	LGR5	-0.613663	-0.0104121	0.539438	0.84213	Adipose_Visceral_Omentum
EUR-like	ENSG00000010539.11	ZNF200	0.613566	0.00844789	0.539502	0.84213	Adipose_Visceral_Omentum
EUR-like	ENSG00000160293.16	VAV2	0.613341	0.00874689	0.539651	0.842183	Adipose_Visceral_Omentum
EUR-like	ENSG00000124596.16	OARD1	-0.612659	-0.0149823	0.540102	0.842342	Adipose_Visceral_Omentum
EUR-like	ENSG00000104691.14	UBXN8	-0.611998	-0.0123338	0.540539	0.842342	Adipose_Visceral_Omentum
EUR-like	ENSG00000236444.4	UBE2L5P	0.611929	0.00949369	0.540585	0.842342	Adipose_Visceral_Omentum
EUR-like	ENSG00000111696.11	NT5DC3	0.611928	0.00546581	0.540585	0.842342	Adipose_Visceral_Omentum
EUR-like	ENSG00000257086.1	RP11-783K16.13	-0.611759	-0.0112531	0.540697	0.842342	Adipose_Visceral_Omentum
EUR-like	ENSG00000182472.8	CAPN12	0.611703	0.00353399	0.540735	0.842342	Adipose_Visceral_Omentum
EUR-like	ENSG00000100445.17	SDR39U1	-0.61154	-0.0163106	0.540842	0.842342	Adipose_Visceral_Omentum
EUR-like	ENSG00000180346.3	TIGD2	0.611527	0.0155693	0.54085	0.842342	Adipose_Visceral_Omentum
EUR-like	ENSG00000141756.18	FKBP10	0.611333	0.050961	0.540979	0.842342	Adipose_Visceral_Omentum
EUR-like	ENSG00000230658.1	KLHL7-AS1	0.611298	0.00200758	0.541002	0.842342	Adipose_Visceral_Omentum
EUR-like	ENSG00000050748.17	MAPK9	-0.611271	-0.0155328	0.54102	0.842342	Adipose_Visceral_Omentum
EUR-like	ENSG00000227082.1	CH17-437K3.1	0.610797	0.00175836	0.541334	0.842505	Adipose_Visceral_Omentum
EUR-like	ENSG00000090263.15	MRPS33	0.610764	0.0134977	0.541356	0.842505	Adipose_Visceral_Omentum
EUR-like	ENSG00000273243.1	CTA-217C2.2	0.610479	0.0109919	0.541545	0.84262	Adipose_Visceral_Omentum
EUR-like	ENSG00000143952.19	VPS54	-0.609501	-0.0161578	0.542192	0.842867	Adipose_Visceral_Omentum
EUR-like	ENSG00000151338.18	MIPOL1	-0.60944	-0.00939236	0.542233	0.842867	Adipose_Visceral_Omentum
EUR-like	ENSG00000107679.14	PLEKHA1	-0.609406	-0.0158773	0.542255	0.842867	Adipose_Visceral_Omentum
EUR-like	ENSG00000007129.17	CEACAM21	0.609103	0.00370546	0.542456	0.842867	Adipose_Visceral_Omentum
EUR-like	ENSG00000171345.13	KRT19	0.609034	0.0288979	0.542502	0.842867	Adipose_Visceral_Omentum
EUR-like	ENSG00000272440.1	RP11-379F4.6	0.60888	0.00734684	0.542604	0.842867	Adipose_Visceral_Omentum
EUR-like	ENSG00000175985.9	PLEKHD1	0.608579	0.00991838	0.542804	0.842867	Adipose_Visceral_Omentum
EUR-like	ENSG00000186153.16	WWOX	-0.608524	-0.00442524	0.54284	0.842867	Adipose_Visceral_Omentum
EUR-like	ENSG00000182150.15	ERCC6L2	0.608473	0.00823798	0.542874	0.842867	Adipose_Visceral_Omentum
EUR-like	ENSG00000010361.13	FUZ	0.608198	0.0127905	0.543056	0.842867	Adipose_Visceral_Omentum
EUR-like	ENSG00000161653.10	NAGS	0.608196	0.0158731	0.543057	0.842867	Adipose_Visceral_Omentum
EUR-like	ENSG00000172661.17	WASHC2C	0.608153	0.00359627	0.543086	0.842867	Adipose_Visceral_Omentum
EUR-like	ENSG00000173218.14	VANGL1	-0.607318	-0.00858536	0.54364	0.843512	Adipose_Visceral_Omentum
EUR-like	ENSG00000213889.10	PPM1N	-0.607055	-0.00679328	0.543815	0.843512	Adipose_Visceral_Omentum
EUR-like	ENSG00000172548.14	NIPAL4	-0.607005	-0.0117331	0.543848	0.843512	Adipose_Visceral_Omentum
EUR-like	ENSG00000253797.2	UTP14C	-0.606624	-0.0252607	0.544101	0.843628	Adipose_Visceral_Omentum
EUR-like	ENSG00000114416.17	FXR1	0.606522	0.0142459	0.544168	0.843628	Adipose_Visceral_Omentum
EUR-like	ENSG00000139651.10	ZNF740	0.60637	0.0190029	0.544269	0.843628	Adipose_Visceral_Omentum
EUR-like	ENSG00000125384.6	PTGER2	-0.605646	-0.0161101	0.54475	0.844195	Adipose_Visceral_Omentum
EUR-like	ENSG00000165487.13	MICU2	-0.605178	-0.0137885	0.545061	0.844461	Adipose_Visceral_Omentum
EUR-like	ENSG00000177932.6	ZNF354C	0.60504	0.0391236	0.545153	0.844461	Adipose_Visceral_Omentum
EUR-like	ENSG00000162769.12	FLVCR1	0.604849	0.0110049	0.545279	0.844479	Adipose_Visceral_Omentum
EUR-like	ENSG00000141026.5	MED9	-0.603824	-0.0153215	0.54596	0.845354	Adipose_Visceral_Omentum
EUR-like	ENSG00000102760.12	RGCC	-0.602981	-0.0120724	0.546521	0.846017	Adipose_Visceral_Omentum
EUR-like	ENSG00000148229.12	POLE3	0.602729	0.0124833	0.546689	0.846017	Adipose_Visceral_Omentum
EUR-like	ENSG00000136938.8	ANP32B	0.602659	0.0283771	0.546736	0.846017	Adipose_Visceral_Omentum
EUR-like	ENSG00000135052.16	GOLM1	0.602337	0.00862135	0.54695	0.84607	Adipose_Visceral_Omentum
EUR-like	ENSG00000023516.8	AKAP11	0.602127	0.017882	0.54709	0.84607	Adipose_Visceral_Omentum
EUR-like	ENSG00000160145.15	KALRN	-0.602023	-0.0157771	0.547159	0.84607	Adipose_Visceral_Omentum
EUR-like	ENSG00000008516.16	MMP25	0.60151	0.0144857	0.5475	0.84607	Adipose_Visceral_Omentum
EUR-like	ENSG00000187961.13	KLHL17	0.601363	0.010256	0.547598	0.84607	Adipose_Visceral_Omentum
EUR-like	ENSG00000233926.1	RP11-154D17.1	-0.601303	-0.00926262	0.547638	0.84607	Adipose_Visceral_Omentum
EUR-like	ENSG00000136436.14	CALCOCO2	-0.601274	-0.0503767	0.547657	0.84607	Adipose_Visceral_Omentum
EUR-like	ENSG00000112164.5	GLP1R	0.60105	0.0149119	0.547807	0.84607	Adipose_Visceral_Omentum
EUR-like	ENSG00000188807.12	TMEM201	0.601043	0.0222948	0.547811	0.84607	Adipose_Visceral_Omentum
EUR-like	ENSG00000283766.1	AC141930.3	0.600482	0.00713302	0.548185	0.846299	Adipose_Visceral_Omentum
EUR-like	ENSG00000278318.4	ZNF229	0.600473	0.00802709	0.548191	0.846299	Adipose_Visceral_Omentum
EUR-like	ENSG00000267612.1	CTD-3116E22.7	-0.600201	-0.0135873	0.548372	0.8464	Adipose_Visceral_Omentum
EUR-like	ENSG00000182827.8	ACBD3	0.599831	0.0252535	0.548619	0.846527	Adipose_Visceral_Omentum
EUR-like	ENSG00000121413.12	ZSCAN18	0.599731	0.0188865	0.548686	0.846527	Adipose_Visceral_Omentum
EUR-like	ENSG00000205038.11	PKHD1L1	0.599067	0.0181872	0.549128	0.846757	Adipose_Visceral_Omentum
EUR-like	ENSG00000117480.15	FAAH	0.599031	0.0125405	0.549152	0.846757	Adipose_Visceral_Omentum
EUR-like	ENSG00000169989.2	TIGD4	0.598883	0.0124988	0.549251	0.846757	Adipose_Visceral_Omentum
EUR-like	ENSG00000168993.14	CPLX1	-0.598813	-0.00549449	0.549298	0.846757	Adipose_Visceral_Omentum
EUR-like	ENSG00000115310.17	RTN4	0.598566	0.0168595	0.549462	0.846832	Adipose_Visceral_Omentum
EUR-like	ENSG00000189058.8	APOD	0.597997	0.0127806	0.549842	0.847239	Adipose_Visceral_Omentum
EUR-like	ENSG00000203721.6	LINC00862	-0.597504	-0.0108363	0.550171	0.847567	Adipose_Visceral_Omentum
EUR-like	ENSG00000272047.1	GTF2H5	0.596758	0.00988055	0.550669	0.848029	Adipose_Visceral_Omentum
EUR-like	ENSG00000130921.7	C12orf65	-0.596634	-0.00952592	0.550752	0.848029	Adipose_Visceral_Omentum
EUR-like	ENSG00000173272.15	MZT2A	0.596534	0.00435986	0.550819	0.848029	Adipose_Visceral_Omentum
EUR-like	ENSG00000117245.12	KIF17	0.596141	0.0094473	0.551081	0.848174	Adipose_Visceral_Omentum
EUR-like	ENSG00000128039.10	SRD5A3	-0.596046	-0.00354403	0.551145	0.848174	Adipose_Visceral_Omentum
EUR-like	ENSG00000154358.20	OBSCN	0.595553	0.0246403	0.551474	0.848218	Adipose_Visceral_Omentum
EUR-like	ENSG00000176393.10	RNPEP	0.595434	0.0248002	0.551553	0.848218	Adipose_Visceral_Omentum
EUR-like	ENSG00000100227.17	POLDIP3	-0.595335	-0.0206442	0.55162	0.848218	Adipose_Visceral_Omentum
EUR-like	ENSG00000162694.13	EXTL2	-0.595054	-0.0207233	0.551807	0.848218	Adipose_Visceral_Omentum
EUR-like	ENSG00000178307.9	TMEM11	-0.594694	-0.0191403	0.552048	0.848218	Adipose_Visceral_Omentum
EUR-like	ENSG00000264968.1	RP11-387H17.4	-0.594665	-0.00837412	0.552067	0.848218	Adipose_Visceral_Omentum
EUR-like	ENSG00000100416.12	TRMU	-0.594253	-0.0206547	0.552343	0.848218	Adipose_Visceral_Omentum
EUR-like	ENSG00000116132.11	PRRX1	0.594157	0.0128054	0.552407	0.848218	Adipose_Visceral_Omentum
EUR-like	ENSG00000142494.13	SLC47A1	-0.593745	-0.00675705	0.552683	0.848218	Adipose_Visceral_Omentum
EUR-like	ENSG00000126602.10	TRAP1	-0.593548	-0.00447935	0.552814	0.848218	Adipose_Visceral_Omentum
EUR-like	ENSG00000173253.15	DMRT2	-0.593244	-0.00861583	0.553018	0.848218	Adipose_Visceral_Omentum
EUR-like	ENSG00000160695.14	VPS11	0.592968	0.00792511	0.553203	0.848218	Adipose_Visceral_Omentum
EUR-like	ENSG00000121579.12	NAA50	-0.592672	-0.0230926	0.553401	0.848218	Adipose_Visceral_Omentum
EUR-like	ENSG00000119723.16	COQ6	-0.592348	-0.0111445	0.553618	0.848218	Adipose_Visceral_Omentum
EUR-like	ENSG00000156502.13	SUPV3L1	0.592015	0.0419166	0.553841	0.848218	Adipose_Visceral_Omentum
EUR-like	ENSG00000248698.5	LINC01085	-0.591801	-0.00734052	0.553984	0.848218	Adipose_Visceral_Omentum
EUR-like	ENSG00000141956.13	PRDM15	-0.591767	-0.00468115	0.554007	0.848218	Adipose_Visceral_Omentum
EUR-like	ENSG00000141252.19	VPS53	-0.59169	-0.00281334	0.554058	0.848218	Adipose_Visceral_Omentum
EUR-like	ENSG00000139182.13	CLSTN3	-0.591625	-0.00910406	0.554101	0.848218	Adipose_Visceral_Omentum
EUR-like	ENSG00000197168.11	NEK5	0.591512	0.0102978	0.554177	0.848218	Adipose_Visceral_Omentum
EUR-like	ENSG00000151725.11	CENPU	-0.591452	-0.00650592	0.554218	0.848218	Adipose_Visceral_Omentum
EUR-like	ENSG00000164418.19	GRIK2	-0.591394	-0.00985005	0.554256	0.848218	Adipose_Visceral_Omentum
EUR-like	ENSG00000168765.16	GSTM4	-0.591381	-0.00835186	0.554265	0.848218	Adipose_Visceral_Omentum
EUR-like	ENSG00000144043.11	TEX261	0.591249	0.0183756	0.554354	0.848218	Adipose_Visceral_Omentum
EUR-like	ENSG00000174080.10	CTSF	-0.590483	-0.0202121	0.554867	0.848218	Adipose_Visceral_Omentum
EUR-like	ENSG00000131165.14	CHMP1A	0.59046	0.0113764	0.554883	0.848218	Adipose_Visceral_Omentum
EUR-like	ENSG00000270777.1	RP11-103J8.2	0.590416	0.0138057	0.554912	0.848218	Adipose_Visceral_Omentum
EUR-like	ENSG00000127220.5	ABHD8	-0.590335	-0.0169487	0.554966	0.848218	Adipose_Visceral_Omentum
EUR-like	ENSG00000165474.5	GJB2	-0.590216	-0.010244	0.555046	0.848218	Adipose_Visceral_Omentum
EUR-like	ENSG00000277258.4	PCGF2	-0.590151	-0.257357	0.55509	0.848218	Adipose_Visceral_Omentum
EUR-like	ENSG00000182013.17	PNMAL1	0.589994	0.00629231	0.555195	0.848218	Adipose_Visceral_Omentum
EUR-like	ENSG00000169203.16	NPIPB12	0.589921	0.00456578	0.555244	0.848218	Adipose_Visceral_Omentum
EUR-like	ENSG00000197128.11	ZNF772	-0.589891	-0.00458969	0.555264	0.848218	Adipose_Visceral_Omentum
EUR-like	ENSG00000137770.13	CTDSPL2	0.589664	0.0358236	0.555416	0.848218	Adipose_Visceral_Omentum
EUR-like	ENSG00000198860.11	TSEN15	0.589608	0.0160209	0.555453	0.848218	Adipose_Visceral_Omentum
EUR-like	ENSG00000165392.9	WRN	0.589402	0.0072557	0.555591	0.848218	Adipose_Visceral_Omentum
EUR-like	ENSG00000223865.10	HLA-DPB1	-0.58939	-0.0114586	0.5556	0.848218	Adipose_Visceral_Omentum
EUR-like	ENSG00000131355.14	ADGRE3	0.589331	0.0434836	0.555639	0.848218	Adipose_Visceral_Omentum
EUR-like	ENSG00000006282.20	SPATA20	0.589245	0.00207626	0.555697	0.848218	Adipose_Visceral_Omentum
EUR-like	ENSG00000179979.8	CRIPAK	0.589063	0.00260562	0.555819	0.848227	Adipose_Visceral_Omentum
EUR-like	ENSG00000167608.11	TMC4	-0.588175	-0.00333599	0.556415	0.848906	Adipose_Visceral_Omentum
EUR-like	ENSG00000253853.1	GS1-57L11.1	0.58791	0.0074236	0.556593	0.848906	Adipose_Visceral_Omentum
EUR-like	ENSG00000234444.9	ZNF736	-0.58777	-0.00482486	0.556687	0.848906	Adipose_Visceral_Omentum
EUR-like	ENSG00000153132.12	CLGN	0.58738	0.00831165	0.556949	0.848906	Adipose_Visceral_Omentum
EUR-like	ENSG00000105698.15	USF2	-0.587378	-0.026458	0.55695	0.848906	Adipose_Visceral_Omentum
EUR-like	ENSG00000253873.5	PCDHGA11	-0.587196	-0.00869068	0.557072	0.848906	Adipose_Visceral_Omentum
EUR-like	ENSG00000175106.16	TVP23C	0.58719	0.00830116	0.557076	0.848906	Adipose_Visceral_Omentum
EUR-like	ENSG00000121207.11	LRAT	-0.586786	-0.0204761	0.557347	0.849142	Adipose_Visceral_Omentum
EUR-like	ENSG00000266258.1	LINC01909	-0.586047	-0.0213321	0.557844	0.849721	Adipose_Visceral_Omentum
EUR-like	ENSG00000167283.7	ATP5L	-0.585821	-0.0545753	0.557996	0.849776	Adipose_Visceral_Omentum
EUR-like	ENSG00000129968.15	ABHD17A	-0.585233	-0.0141335	0.558391	0.84999	Adipose_Visceral_Omentum
EUR-like	ENSG00000142188.16	TMEM50B	-0.585232	-0.00576108	0.558392	0.84999	Adipose_Visceral_Omentum
EUR-like	ENSG00000064763.10	FAR2	0.584935	0.0104385	0.558592	0.84999	Adipose_Visceral_Omentum
EUR-like	ENSG00000103449.11	SALL1	-0.584653	-0.00907037	0.558781	0.84999	Adipose_Visceral_Omentum
EUR-like	ENSG00000180263.13	FGD6	-0.584587	-0.0159773	0.558825	0.84999	Adipose_Visceral_Omentum
EUR-like	ENSG00000151883.17	PARP8	-0.584574	-0.0166356	0.558834	0.84999	Adipose_Visceral_Omentum
EUR-like	ENSG00000134291.11	TMEM106C	-0.584003	-0.0190148	0.559218	0.850397	Adipose_Visceral_Omentum
EUR-like	ENSG00000072364.12	AFF4	-0.583699	-0.0297225	0.559423	0.850532	Adipose_Visceral_Omentum
EUR-like	ENSG00000162825.16	NBPF20	-0.583232	-0.02656	0.559737	0.85078	Adipose_Visceral_Omentum
EUR-like	ENSG00000120907.17	ADRA1A	-0.583095	-0.00337583	0.559829	0.85078	Adipose_Visceral_Omentum
EUR-like	ENSG00000184232.8	OAF	0.582795	0.00853409	0.560031	0.85078	Adipose_Visceral_Omentum
EUR-like	ENSG00000204525.16	HLA-C	-0.582705	-0.00388742	0.560092	0.85078	Adipose_Visceral_Omentum
EUR-like	ENSG00000113211.5	PCDHB6	0.582592	0.00687946	0.560168	0.85078	Adipose_Visceral_Omentum
EUR-like	ENSG00000100124.14	ANKRD54	0.582106	0.0103445	0.560496	0.851101	Adipose_Visceral_Omentum
EUR-like	ENSG00000131409.12	LRRC4B	0.581442	0.0287582	0.560943	0.851603	Adipose_Visceral_Omentum
EUR-like	ENSG00000144339.11	TMEFF2	0.581209	0.00689112	0.5611	0.851665	Adipose_Visceral_Omentum
EUR-like	ENSG00000197822.10	OCLN	0.580981	0.00450567	0.561253	0.851721	Adipose_Visceral_Omentum
EUR-like	ENSG00000116815.15	CD58	0.580367	0.0248532	0.561667	0.852166	Adipose_Visceral_Omentum
EUR-like	ENSG00000177556.11	ATOX1	-0.5802	-0.0209317	0.56178	0.852166	Adipose_Visceral_Omentum
EUR-like	ENSG00000254521.6	SIGLEC12	0.579903	0.00272501	0.56198	0.852193	Adipose_Visceral_Omentum
EUR-like	ENSG00000086300.15	SNX10	-0.579828	-0.00850959	0.56203	0.852193	Adipose_Visceral_Omentum
EUR-like	ENSG00000130706.12	ADRM1	0.57959	0.0372447	0.562191	0.85226	Adipose_Visceral_Omentum
EUR-like	ENSG00000127952.16	STYXL1	-0.579411	-0.00229586	0.562312	0.852267	Adipose_Visceral_Omentum
EUR-like	ENSG00000197054.11	ZNF763	-0.578935	-0.0130266	0.562633	0.852379	Adipose_Visceral_Omentum
EUR-like	ENSG00000256576.2	RP13-977J11.2	-0.578903	-0.00557002	0.562655	0.852379	Adipose_Visceral_Omentum
EUR-like	ENSG00000141524.15	TMC6	-0.578414	-0.0143083	0.562985	0.852379	Adipose_Visceral_Omentum
EUR-like	ENSG00000160321.14	ZNF208	-0.578326	-0.00448706	0.563044	0.852379	Adipose_Visceral_Omentum
EUR-like	ENSG00000283141.1	RP11-109A6.5	0.578189	0.00605768	0.563136	0.852379	Adipose_Visceral_Omentum
EUR-like	ENSG00000116791.13	CRYZ	0.578121	0.00210688	0.563183	0.852379	Adipose_Visceral_Omentum
EUR-like	ENSG00000178904.18	DPY19L3	0.578092	0.0341454	0.563202	0.852379	Adipose_Visceral_Omentum
EUR-like	ENSG00000125485.17	DDX31	-0.577623	-0.00575672	0.563519	0.852588	Adipose_Visceral_Omentum
EUR-like	ENSG00000134545.13	KLRC1	-0.577379	-0.012078	0.563684	0.852588	Adipose_Visceral_Omentum
EUR-like	ENSG00000222009.8	BTBD19	0.57737	0.0187304	0.56369	0.852588	Adipose_Visceral_Omentum
EUR-like	ENSG00000168036.16	CTNNB1	0.57658	0.017266	0.564223	0.853218	Adipose_Visceral_Omentum
EUR-like	ENSG00000258713.2	C20orf141	-0.575941	-0.00712011	0.564655	0.853683	Adipose_Visceral_Omentum
EUR-like	ENSG00000259673.5	IQCH-AS1	-0.57578	-0.00601274	0.564764	0.853683	Adipose_Visceral_Omentum
EUR-like	ENSG00000140398.13	NEIL1	-0.575276	-0.0186788	0.565105	0.853941	Adipose_Visceral_Omentum
EUR-like	ENSG00000136932.13	TRMO	-0.575182	-0.00874259	0.565168	0.853941	Adipose_Visceral_Omentum
EUR-like	ENSG00000234754.1	C1orf140	0.574633	0.0110956	0.56554	0.854326	Adipose_Visceral_Omentum
EUR-like	ENSG00000162341.16	TPCN2	0.574273	0.00562542	0.565783	0.854517	Adipose_Visceral_Omentum
EUR-like	ENSG00000254004.6	ZNF260	0.574093	0.0241724	0.565905	0.854524	Adipose_Visceral_Omentum
EUR-like	ENSG00000119943.12	PYROXD2	0.573887	0.00568942	0.566044	0.854558	Adipose_Visceral_Omentum
EUR-like	ENSG00000122687.17	MRM2	-0.573712	-0.0102201	0.566163	0.854561	Adipose_Visceral_Omentum
EUR-like	ENSG00000136213.9	CHST12	0.573329	0.00464943	0.566422	0.854776	Adipose_Visceral_Omentum
EUR-like	ENSG00000138376.10	BARD1	-0.572912	-0.00567357	0.566704	0.85493	Adipose_Visceral_Omentum
EUR-like	ENSG00000009790.14	TRAF3IP3	0.572832	0.0123461	0.566758	0.85493	Adipose_Visceral_Omentum
EUR-like	ENSG00000269473.1	CTD-2619J13.19	0.572411	0.00724584	0.567044	0.855126	Adipose_Visceral_Omentum
EUR-like	ENSG00000120784.15	ZFP30	0.572295	0.00850977	0.567122	0.855126	Adipose_Visceral_Omentum
EUR-like	ENSG00000114631.10	PODXL2	-0.571478	-0.0261051	0.567676	0.855594	Adipose_Visceral_Omentum
EUR-like	ENSG00000158528.11	PPP1R9A	-0.571367	-0.0125543	0.567751	0.855594	Adipose_Visceral_Omentum
EUR-like	ENSG00000274422.1	LL22NC03-2H8.5	-0.571182	-0.0447911	0.567876	0.855594	Adipose_Visceral_Omentum
EUR-like	ENSG00000277399.4	GPR179	0.571147	0.028221	0.5679	0.855594	Adipose_Visceral_Omentum
EUR-like	ENSG00000283992.1	LYNX1	-0.570636	-0.00844821	0.568246	0.855939	Adipose_Visceral_Omentum
EUR-like	ENSG00000103245.13	NARFL	0.570349	0.00521413	0.568441	0.855955	Adipose_Visceral_Omentum
EUR-like	ENSG00000115568.15	ZNF142	0.570276	0.0126786	0.568491	0.855955	Adipose_Visceral_Omentum
EUR-like	ENSG00000138385.15	SSB	0.569901	0.0255976	0.568745	0.856161	Adipose_Visceral_Omentum
EUR-like	ENSG00000146707.14	POMZP3	-0.569514	-0.00203514	0.569007	0.85638	Adipose_Visceral_Omentum
EUR-like	ENSG00000235863.3	B3GALT4	-0.568952	-0.0314668	0.569388	0.856405	Adipose_Visceral_Omentum
EUR-like	ENSG00000143067.4	ZNF697	-0.568924	-0.0134186	0.569408	0.856405	Adipose_Visceral_Omentum
EUR-like	ENSG00000197614.10	MFAP5	-0.568835	-0.0138642	0.569468	0.856405	Adipose_Visceral_Omentum
EUR-like	ENSG00000268568.1	AC007228.9	0.5688	0.0234687	0.569492	0.856405	Adipose_Visceral_Omentum
EUR-like	ENSG00000260423.1	RP13-735L24.1	-0.568251	-0.00357834	0.569864	0.856498	Adipose_Visceral_Omentum
EUR-like	ENSG00000230563.2	RP5-828H9.1	-0.56818	-0.00214477	0.569913	0.856498	Adipose_Visceral_Omentum
EUR-like	ENSG00000070476.14	ZXDC	0.568057	0.0047647	0.569996	0.856498	Adipose_Visceral_Omentum
EUR-like	ENSG00000250312.6	ZNF718	0.568018	0.00224762	0.570023	0.856498	Adipose_Visceral_Omentum
EUR-like	ENSG00000154122.12	ANKH	0.566848	0.00997527	0.570818	0.857249	Adipose_Visceral_Omentum
EUR-like	ENSG00000143850.13	PLEKHA6	0.566797	0.00740054	0.570852	0.857249	Adipose_Visceral_Omentum
EUR-like	ENSG00000135845.9	PIGC	-0.566723	-0.0114988	0.570903	0.857249	Adipose_Visceral_Omentum
EUR-like	ENSG00000126803.9	HSPA2	-0.566434	-0.00531473	0.571099	0.857249	Adipose_Visceral_Omentum
EUR-like	ENSG00000169442.8	CD52	0.56642	0.0101065	0.571109	0.857249	Adipose_Visceral_Omentum
EUR-like	ENSG00000060709.14	RIMBP2	-0.565809	-0.020743	0.571524	0.857696	Adipose_Visceral_Omentum
EUR-like	ENSG00000129534.13	MIS18BP1	0.565197	0.0163981	0.57194	0.857923	Adipose_Visceral_Omentum
EUR-like	ENSG00000179833.4	SERTAD2	-0.565116	-0.0162314	0.571995	0.857923	Adipose_Visceral_Omentum
EUR-like	ENSG00000166847.9	DCTN5	0.564709	0.00377407	0.572272	0.857923	Adipose_Visceral_Omentum
EUR-like	ENSG00000230124.6	ACBD6	-0.564397	-0.0107245	0.572484	0.857923	Adipose_Visceral_Omentum
EUR-like	ENSG00000214140.10	PRCD	-0.564284	-0.0520036	0.572561	0.857923	Adipose_Visceral_Omentum
EUR-like	ENSG00000178201.4	VN1R1	-0.564255	-0.00930635	0.57258	0.857923	Adipose_Visceral_Omentum
EUR-like	ENSG00000138029.13	HADHB	0.563923	0.0208432	0.572807	0.857923	Adipose_Visceral_Omentum
EUR-like	ENSG00000085644.13	ZNF213	-0.563872	-0.0127768	0.572841	0.857923	Adipose_Visceral_Omentum
EUR-like	ENSG00000166228.8	PCBD1	0.563865	0.0454492	0.572846	0.857923	Adipose_Visceral_Omentum
EUR-like	ENSG00000179314.13	WSCD1	0.563862	0.0154791	0.572848	0.857923	Adipose_Visceral_Omentum
EUR-like	ENSG00000119139.17	TJP2	0.56351	0.014214	0.573088	0.857939	Adipose_Visceral_Omentum
EUR-like	ENSG00000235314.1	LINC00957	0.563502	0.014152	0.573093	0.857939	Adipose_Visceral_Omentum
EUR-like	ENSG00000186204.14	CYP4F12	-0.563295	-0.00852864	0.573234	0.857942	Adipose_Visceral_Omentum
EUR-like	ENSG00000004777.18	ARHGAP33	-0.563154	-0.0142937	0.57333	0.857942	Adipose_Visceral_Omentum
EUR-like	ENSG00000152527.13	PLEKHH2	-0.562816	-0.00890632	0.57356	0.858031	Adipose_Visceral_Omentum
EUR-like	ENSG00000160336.14	ZNF761	0.562546	0.00506096	0.573744	0.858031	Adipose_Visceral_Omentum
EUR-like	ENSG00000167766.18	ZNF83	-0.562442	-0.00417247	0.573815	0.858031	Adipose_Visceral_Omentum
EUR-like	ENSG00000197951.8	ZNF71	0.562361	0.00714043	0.57387	0.858031	Adipose_Visceral_Omentum
EUR-like	ENSG00000138061.11	CYP1B1	-0.562125	-0.010164	0.574031	0.858031	Adipose_Visceral_Omentum
EUR-like	ENSG00000165389.6	SPTSSA	-0.561727	-0.0118339	0.574302	0.858031	Adipose_Visceral_Omentum
EUR-like	ENSG00000149571.11	KIRREL3	0.561541	0.00818565	0.574429	0.858031	Adipose_Visceral_Omentum
EUR-like	ENSG00000059769.19	DNAJC25	-0.561239	-0.0149219	0.574634	0.858031	Adipose_Visceral_Omentum
EUR-like	ENSG00000212743.2	RP11-563J2.3	0.561181	0.0120213	0.574674	0.858031	Adipose_Visceral_Omentum
EUR-like	ENSG00000079459.12	FDFT1	0.561053	0.012366	0.574762	0.858031	Adipose_Visceral_Omentum
EUR-like	ENSG00000176396.10	EID2	-0.561042	-0.0140451	0.574769	0.858031	Adipose_Visceral_Omentum
EUR-like	ENSG00000138346.14	DNA2	-0.561	-0.00321075	0.574797	0.858031	Adipose_Visceral_Omentum
EUR-like	ENSG00000247317.3	RP11-273G15.2	-0.560359	-0.00380384	0.575235	0.858509	Adipose_Visceral_Omentum
EUR-like	ENSG00000255142.1	AP006621.6	-0.558928	-0.00464546	0.576211	0.85979	Adipose_Visceral_Omentum
EUR-like	ENSG00000128283.6	CDC42EP1	-0.558046	-0.0126641	0.576813	0.860393	Adipose_Visceral_Omentum
EUR-like	ENSG00000186815.12	TPCN1	-0.557926	-0.421213	0.576895	0.860393	Adipose_Visceral_Omentum
EUR-like	ENSG00000135604.9	STX11	0.557819	0.0313304	0.576968	0.860393	Adipose_Visceral_Omentum
EUR-like	ENSG00000128872.9	TMOD2	0.557261	0.0164616	0.577349	0.860762	Adipose_Visceral_Omentum
EUR-like	ENSG00000169126.15	ARMC4	0.557112	0.0263385	0.577451	0.860762	Adipose_Visceral_Omentum
EUR-like	ENSG00000159200.17	RCAN1	0.556534	0.0187597	0.577846	0.860852	Adipose_Visceral_Omentum
EUR-like	ENSG00000085978.21	ATG16L1	0.556215	0.0108076	0.578064	0.860852	Adipose_Visceral_Omentum
EUR-like	ENSG00000107959.15	PITRM1	-0.555959	-0.00730177	0.578239	0.860852	Adipose_Visceral_Omentum
EUR-like	ENSG00000160294.10	MCM3AP	-0.555892	-0.0107886	0.578285	0.860852	Adipose_Visceral_Omentum
EUR-like	ENSG00000153786.12	ZDHHC7	0.55568	0.00871556	0.57843	0.860852	Adipose_Visceral_Omentum
EUR-like	ENSG00000156253.6	RWDD2B	-0.555603	-0.00739306	0.578482	0.860852	Adipose_Visceral_Omentum
EUR-like	ENSG00000105227.14	PRX	0.555438	0.0273782	0.578595	0.860852	Adipose_Visceral_Omentum
EUR-like	ENSG00000167461.11	RAB8A	-0.555231	-0.028003	0.578737	0.860852	Adipose_Visceral_Omentum
EUR-like	ENSG00000171928.13	TVP23B	0.555005	0.00297897	0.578891	0.860852	Adipose_Visceral_Omentum
EUR-like	ENSG00000131236.16	CAP1	0.554937	0.112807	0.578938	0.860852	Adipose_Visceral_Omentum
EUR-like	ENSG00000272505.1	RP11-981G7.6	0.554811	0.00446868	0.579024	0.860852	Adipose_Visceral_Omentum
EUR-like	ENSG00000101213.6	PTK6	0.554365	0.0165998	0.579329	0.860852	Adipose_Visceral_Omentum
EUR-like	ENSG00000101246.19	ARFRP1	-0.554365	-0.0578765	0.579329	0.860852	Adipose_Visceral_Omentum
EUR-like	ENSG00000085514.15	PILRA	0.554296	0.00382019	0.579376	0.860852	Adipose_Visceral_Omentum
EUR-like	ENSG00000177951.17	BET1L	0.554278	0.0128462	0.579388	0.860852	Adipose_Visceral_Omentum
EUR-like	ENSG00000204978.2	ERICH4	0.554176	0.010087	0.579458	0.860852	Adipose_Visceral_Omentum
EUR-like	ENSG00000153207.14	AHCTF1	0.553969	0.0178795	0.5796	0.860852	Adipose_Visceral_Omentum
EUR-like	ENSG00000174586.10	ZNF497	-0.553679	-0.0103226	0.579799	0.860852	Adipose_Visceral_Omentum
EUR-like	ENSG00000156239.11	N6AMT1	0.553653	0.00948217	0.579816	0.860852	Adipose_Visceral_Omentum
EUR-like	ENSG00000053372.4	MRTO4	0.553506	0.0343533	0.579917	0.860852	Adipose_Visceral_Omentum
EUR-like	ENSG00000111405.8	ENDOU	-0.55331	-0.0149498	0.580051	0.860852	Adipose_Visceral_Omentum
EUR-like	ENSG00000073060.15	SCARB1	0.553237	0.016904	0.580101	0.860852	Adipose_Visceral_Omentum
EUR-like	ENSG00000095713.13	CRTAC1	-0.552796	-0.00434092	0.580403	0.861125	Adipose_Visceral_Omentum
EUR-like	ENSG00000049249.8	TNFRSF9	-0.552487	-0.0122583	0.580615	0.861257	Adipose_Visceral_Omentum
EUR-like	ENSG00000160124.9	CCDC58	-0.552226	-0.0282331	0.580793	0.861257	Adipose_Visceral_Omentum
EUR-like	ENSG00000181074.3	OR52N4	-0.55203	-0.00778039	0.580928	0.861257	Adipose_Visceral_Omentum
EUR-like	ENSG00000184381.18	PLA2G6	-0.551921	-0.0117314	0.581003	0.861257	Adipose_Visceral_Omentum
EUR-like	ENSG00000169118.17	CSNK1G1	-0.551807	-0.0158663	0.58108	0.861257	Adipose_Visceral_Omentum
EUR-like	ENSG00000175395.15	ZNF25	-0.551376	-0.00865633	0.581376	0.861506	Adipose_Visceral_Omentum
EUR-like	ENSG00000272636.3	DOC2B	-0.551218	-0.00624182	0.581484	0.861506	Adipose_Visceral_Omentum
EUR-like	ENSG00000238142.1	RP11-108M9.4	-0.550668	-0.00619707	0.581861	0.861569	Adipose_Visceral_Omentum
EUR-like	ENSG00000260911.2	RP11-196G11.2	-0.550156	-0.00411494	0.582212	0.861569	Adipose_Visceral_Omentum
EUR-like	ENSG00000072832.14	CRMP1	0.55006	0.00743226	0.582278	0.861569	Adipose_Visceral_Omentum
EUR-like	ENSG00000151150.21	ANK3	-0.55006	-0.00640502	0.582278	0.861569	Adipose_Visceral_Omentum
EUR-like	ENSG00000121210.15	KIAA0922	-0.550024	-0.0165212	0.582303	0.861569	Adipose_Visceral_Omentum
EUR-like	ENSG00000166546.13	BEAN1	-0.549777	-0.0171398	0.582472	0.861569	Adipose_Visceral_Omentum
EUR-like	ENSG00000168994.13	PXDC1	-0.549697	-0.00956611	0.582527	0.861569	Adipose_Visceral_Omentum
EUR-like	ENSG00000078487.17	ZCWPW1	0.549697	0.0222027	0.582527	0.861569	Adipose_Visceral_Omentum
EUR-like	ENSG00000173714.7	WFIKKN2	0.549509	0.0190031	0.582656	0.861569	Adipose_Visceral_Omentum
EUR-like	ENSG00000150556.16	LYPD6B	0.549438	0.00229389	0.582705	0.861569	Adipose_Visceral_Omentum
EUR-like	ENSG00000224877.3	NDUFAF8	0.549161	0.0296683	0.582895	0.861676	Adipose_Visceral_Omentum
EUR-like	ENSG00000163913.11	IFT122	0.548519	0.0103789	0.583336	0.862153	Adipose_Visceral_Omentum
EUR-like	ENSG00000172058.15	SERF1A	-0.54803	-0.00236414	0.583671	0.862474	Adipose_Visceral_Omentum
EUR-like	ENSG00000099256.18	PRTFDC1	-0.547685	-0.0279336	0.583908	0.86265	Adipose_Visceral_Omentum
EUR-like	ENSG00000183889.12	AC138969.4	-0.54747	-0.0246796	0.584056	0.862694	Adipose_Visceral_Omentum
EUR-like	ENSG00000100483.13	VCPKMT	0.546953	0.0483425	0.584411	0.863044	Adipose_Visceral_Omentum
EUR-like	ENSG00000205809.9	KLRC2	-0.54604	-0.00462695	0.585039	0.863778	Adipose_Visceral_Omentum
EUR-like	ENSG00000149262.16	INTS4	-0.545887	-0.011266	0.585144	0.863778	Adipose_Visceral_Omentum
EUR-like	ENSG00000141298.17	SSH2	0.545389	0.0240451	0.585486	0.864109	Adipose_Visceral_Omentum
EUR-like	ENSG00000242258.1	LINC00996	-0.544212	-0.0173994	0.586295	0.865129	Adipose_Visceral_Omentum
EUR-like	ENSG00000007933.12	FMO3	0.543344	0.00346667	0.586893	0.865493	Adipose_Visceral_Omentum
EUR-like	ENSG00000123159.15	GIPC1	-0.543151	-0.0166133	0.587026	0.865493	Adipose_Visceral_Omentum
EUR-like	ENSG00000151445.15	VIPAS39	-0.543022	-0.0295952	0.587115	0.865493	Adipose_Visceral_Omentum
EUR-like	ENSG00000166401.14	SERPINB8	0.542835	0.0161832	0.587243	0.865493	Adipose_Visceral_Omentum
EUR-like	ENSG00000116962.14	NID1	0.542835	0.0244748	0.587244	0.865493	Adipose_Visceral_Omentum
EUR-like	ENSG00000161036.12	LRWD1	0.542822	0.0060941	0.587253	0.865493	Adipose_Visceral_Omentum
EUR-like	ENSG00000178381.11	ZFAND2A	0.542267	0.00465837	0.587635	0.865882	Adipose_Visceral_Omentum
EUR-like	ENSG00000125337.16	KIF25	0.541472	0.013235	0.588183	0.866515	Adipose_Visceral_Omentum
EUR-like	ENSG00000103995.13	CEP152	0.540871	0.0127631	0.588596	0.866889	Adipose_Visceral_Omentum
EUR-like	ENSG00000122012.13	SV2C	-0.540607	-0.0170486	0.588778	0.866889	Adipose_Visceral_Omentum
EUR-like	ENSG00000108774.14	RAB5C	0.540485	0.0156893	0.588862	0.866889	Adipose_Visceral_Omentum
EUR-like	ENSG00000168306.12	ACOX2	-0.540416	-0.0245157	0.588911	0.866889	Adipose_Visceral_Omentum
EUR-like	ENSG00000109171.14	SLAIN2	-0.540176	-0.0251384	0.589076	0.866931	Adipose_Visceral_Omentum
EUR-like	ENSG00000112697.15	TMEM30A	0.53977	0.0374701	0.589356	0.866931	Adipose_Visceral_Omentum
EUR-like	ENSG00000225194.2	LINC00092	0.53968	0.00499213	0.589418	0.866931	Adipose_Visceral_Omentum
EUR-like	ENSG00000233927.4	RPS28	-0.539625	-0.00696955	0.589456	0.866931	Adipose_Visceral_Omentum
EUR-like	ENSG00000116675.15	DNAJC6	-0.539514	-0.0192533	0.589532	0.866931	Adipose_Visceral_Omentum
EUR-like	ENSG00000134775.15	FHOD3	-0.538302	-0.00819341	0.590369	0.867624	Adipose_Visceral_Omentum
EUR-like	ENSG00000163466.15	ARPC2	0.538279	0.0206758	0.590384	0.867624	Adipose_Visceral_Omentum
EUR-like	ENSG00000230606.10	AC159540.1	-0.537928	-0.0022866	0.590627	0.867624	Adipose_Visceral_Omentum
EUR-like	ENSG00000152518.7	ZFP36L2	0.537748	0.00743136	0.590751	0.867624	Adipose_Visceral_Omentum
EUR-like	ENSG00000116157.5	GPX7	0.537683	0.00246511	0.590796	0.867624	Adipose_Visceral_Omentum
EUR-like	ENSG00000166716.9	ZNF592	-0.537662	-0.0167052	0.590811	0.867624	Adipose_Visceral_Omentum
EUR-like	ENSG00000153495.10	TEX29	0.537622	0.0063192	0.590838	0.867624	Adipose_Visceral_Omentum
EUR-like	ENSG00000196151.10	WDSUB1	-0.537456	-0.00361156	0.590953	0.867624	Adipose_Visceral_Omentum
EUR-like	ENSG00000086619.13	ERO1B	-0.537147	-0.00393214	0.591166	0.867763	Adipose_Visceral_Omentum
EUR-like	ENSG00000086232.12	EIF2AK1	0.536613	0.0111264	0.591535	0.86813	Adipose_Visceral_Omentum
EUR-like	ENSG00000144559.10	TAMM41	0.536333	0.00404585	0.591728	0.868222	Adipose_Visceral_Omentum
EUR-like	ENSG00000162819.11	BROX	0.53618	0.00719447	0.591834	0.868222	Adipose_Visceral_Omentum
EUR-like	ENSG00000162643.12	WDR63	0.535762	0.0175001	0.592123	0.868471	Adipose_Visceral_Omentum
EUR-like	ENSG00000243811.8	APOBEC3D	-0.535381	-0.00560315	0.592387	0.868599	Adipose_Visceral_Omentum
EUR-like	ENSG00000148700.14	ADD3	0.535292	0.0169075	0.592448	0.868599	Adipose_Visceral_Omentum
EUR-like	ENSG00000231861.2	OR5K2	0.53468	0.00672268	0.592871	0.868689	Adipose_Visceral_Omentum
EUR-like	ENSG00000268912.1	CTD-2619J13.17	-0.534281	-0.00579671	0.593147	0.868689	Adipose_Visceral_Omentum
EUR-like	ENSG00000185019.16	UBOX5	0.533956	0.0101303	0.593372	0.868689	Adipose_Visceral_Omentum
EUR-like	ENSG00000155034.18	FBXL18	-0.533788	-0.0124829	0.593488	0.868689	Adipose_Visceral_Omentum
EUR-like	ENSG00000166261.10	ZNF202	-0.533778	-0.0139957	0.593495	0.868689	Adipose_Visceral_Omentum
EUR-like	ENSG00000102699.5	PARP4	-0.53333	-0.0189013	0.593805	0.868689	Adipose_Visceral_Omentum
EUR-like	ENSG00000131778.18	CHD1L	-0.533239	-0.00788631	0.593868	0.868689	Adipose_Visceral_Omentum
EUR-like	ENSG00000215244.2	RP11-563J2.2	-0.533175	-0.0108164	0.593912	0.868689	Adipose_Visceral_Omentum
EUR-like	ENSG00000163995.19	ABLIM2	0.533171	0.00955695	0.593915	0.868689	Adipose_Visceral_Omentum
EUR-like	ENSG00000101280.7	ANGPT4	0.533032	0.0130495	0.594011	0.868689	Adipose_Visceral_Omentum
EUR-like	ENSG00000182923.16	CEP63	-0.532966	-0.00398224	0.594057	0.868689	Adipose_Visceral_Omentum
EUR-like	ENSG00000269343.6	ZNF587B	0.532947	0.02369	0.594071	0.868689	Adipose_Visceral_Omentum
EUR-like	ENSG00000173258.12	ZNF483	0.532855	0.00909999	0.594134	0.868689	Adipose_Visceral_Omentum
EUR-like	ENSG00000119915.4	ELOVL3	-0.53266	-0.0148336	0.594269	0.868689	Adipose_Visceral_Omentum
EUR-like	ENSG00000185442.12	FAM174B	0.532583	0.00700798	0.594322	0.868689	Adipose_Visceral_Omentum
EUR-like	ENSG00000114779.19	ABHD14B	-0.532123	-0.0414384	0.594641	0.868689	Adipose_Visceral_Omentum
EUR-like	ENSG00000070882.12	OSBPL3	-0.53201	-0.0116476	0.594719	0.868689	Adipose_Visceral_Omentum
EUR-like	ENSG00000163714.17	U2SURP	0.531768	0.014249	0.594887	0.868689	Adipose_Visceral_Omentum
EUR-like	ENSG00000139445.17	FOXN4	-0.531657	-0.01197	0.594964	0.868689	Adipose_Visceral_Omentum
EUR-like	ENSG00000259070.5	LINC00639	-0.531601	-0.0043531	0.595002	0.868689	Adipose_Visceral_Omentum
EUR-like	ENSG00000180817.11	PPA1	0.531599	0.0126618	0.595004	0.868689	Adipose_Visceral_Omentum
EUR-like	ENSG00000108405.3	P2RX1	-0.531219	-0.0163407	0.595267	0.8689	Adipose_Visceral_Omentum
EUR-like	ENSG00000232859.9	LYRM9	-0.530747	-0.00669982	0.595594	0.869203	Adipose_Visceral_Omentum
EUR-like	ENSG00000177683.13	THAP5	0.530308	0.00561193	0.595898	0.869474	Adipose_Visceral_Omentum
EUR-like	ENSG00000184640.17	2025-09-09	-0.529741	-0.010697	0.596291	0.869802	Adipose_Visceral_Omentum
EUR-like	ENSG00000115137.11	DNAJC27	0.529641	0.0120566	0.596361	0.869802	Adipose_Visceral_Omentum
EUR-like	ENSG00000163728.10	TTC14	-0.529248	-0.0211052	0.596633	0.869997	Adipose_Visceral_Omentum
EUR-like	ENSG00000136828.18	RALGPS1	0.529095	0.0159043	0.596739	0.869997	Adipose_Visceral_Omentum
EUR-like	ENSG00000092096.16	SLC22A17	0.528703	0.0222643	0.597011	0.869997	Adipose_Visceral_Omentum
EUR-like	ENSG00000116353.15	MECR	-0.52861	-0.0122422	0.597076	0.869997	Adipose_Visceral_Omentum
EUR-like	ENSG00000001460.17	STPG1	-0.52859	-0.0181774	0.59709	0.869997	Adipose_Visceral_Omentum
EUR-like	ENSG00000145692.14	BHMT	0.528049	0.0051391	0.597465	0.870212	Adipose_Visceral_Omentum
EUR-like	ENSG00000081386.12	ZNF510	-0.528035	-0.0218699	0.597475	0.870212	Adipose_Visceral_Omentum
EUR-like	ENSG00000272097.1	RP11-421M1.8	0.527632	0.00453853	0.597755	0.870369	Adipose_Visceral_Omentum
EUR-like	ENSG00000163803.12	PLB1	0.527497	0.0129362	0.597848	0.870369	Adipose_Visceral_Omentum
EUR-like	ENSG00000213626.11	LBH	-0.527365	-0.00885152	0.59794	0.870369	Adipose_Visceral_Omentum
EUR-like	ENSG00000273760.1	CH17-360D5.3	-0.526899	-0.00673837	0.598264	0.870667	Adipose_Visceral_Omentum
EUR-like	ENSG00000198680.4	TUSC1	0.526317	0.00758715	0.598668	0.870986	Adipose_Visceral_Omentum
EUR-like	ENSG00000184178.15	SCFD2	-0.525818	-0.0225388	0.599015	0.870986	Adipose_Visceral_Omentum
EUR-like	ENSG00000235641.4	LINC00484	-0.525772	-0.003437	0.599047	0.870986	Adipose_Visceral_Omentum
EUR-like	ENSG00000169313.9	P2RY12	0.525541	0.00485644	0.599207	0.870986	Adipose_Visceral_Omentum
EUR-like	ENSG00000115884.10	SDC1	-0.52553	-0.0196707	0.599215	0.870986	Adipose_Visceral_Omentum
EUR-like	ENSG00000014824.13	SLC30A9	0.525483	0.0103022	0.599247	0.870986	Adipose_Visceral_Omentum
EUR-like	ENSG00000171224.8	C10orf35	0.525256	0.0113861	0.599405	0.870986	Adipose_Visceral_Omentum
EUR-like	ENSG00000101150.17	TPD52L2	-0.525212	-0.0238089	0.599436	0.870986	Adipose_Visceral_Omentum
EUR-like	ENSG00000221923.8	ZNF880	-0.524666	-0.00195489	0.599815	0.871365	Adipose_Visceral_Omentum
EUR-like	ENSG00000165271.16	NOL6	0.524316	0.00909477	0.600059	0.871433	Adipose_Visceral_Omentum
EUR-like	ENSG00000004799.7	PDK4	0.524256	0.0104797	0.6001	0.871433	Adipose_Visceral_Omentum
EUR-like	ENSG00000115561.15	CHMP3	0.523732	0.00723251	0.600465	0.871789	Adipose_Visceral_Omentum
EUR-like	ENSG00000182165.17	TP53TG1	0.523466	0.0102568	0.60065	0.871884	Adipose_Visceral_Omentum
EUR-like	ENSG00000134444.13	KIAA1468	0.522856	0.0151079	0.601075	0.87211	Adipose_Visceral_Omentum
EUR-like	ENSG00000176715.15	ACSF3	0.522736	0.00631054	0.601158	0.87211	Adipose_Visceral_Omentum
EUR-like	ENSG00000172273.12	HINFP	0.522729	0.0152759	0.601163	0.87211	Adipose_Visceral_Omentum
EUR-like	ENSG00000164344.15	KLKB1	-0.522315	-0.00443979	0.601451	0.872139	Adipose_Visceral_Omentum
EUR-like	ENSG00000267583.5	RP11-322E11.5	0.522188	0.00977182	0.60154	0.872139	Adipose_Visceral_Omentum
EUR-like	ENSG00000141574.7	SECTM1	-0.522031	-0.00810355	0.601649	0.872139	Adipose_Visceral_Omentum
EUR-like	ENSG00000087884.14	AAMDC	0.521972	0.00717347	0.60169	0.872139	Adipose_Visceral_Omentum
EUR-like	ENSG00000063127.15	SLC6A16	0.521843	0.00696565	0.601779	0.872139	Adipose_Visceral_Omentum
EUR-like	ENSG00000259511.2	UBE2Q2L	-0.5215	-0.00457886	0.602019	0.872313	Adipose_Visceral_Omentum
EUR-like	ENSG00000137265.14	IRF4	0.52117	0.00611515	0.602249	0.872473	Adipose_Visceral_Omentum
EUR-like	ENSG00000101197.12	BIRC7	-0.520201	-0.00230084	0.602923	0.873277	Adipose_Visceral_Omentum
EUR-like	ENSG00000168016.13	TRANK1	-0.519714	-0.0155059	0.603263	0.873563	Adipose_Visceral_Omentum
EUR-like	ENSG00000104921.14	FCER2	-0.519363	-0.00299105	0.603508	0.873563	Adipose_Visceral_Omentum
EUR-like	ENSG00000137877.9	SPTBN5	-0.519063	-0.00204785	0.603717	0.873563	Adipose_Visceral_Omentum
EUR-like	ENSG00000181798.2	LINC00471	-0.519014	-0.0037748	0.603751	0.873563	Adipose_Visceral_Omentum
EUR-like	ENSG00000153310.19	FAM49B	0.518941	0.0434279	0.603802	0.873563	Adipose_Visceral_Omentum
EUR-like	ENSG00000176454.13	LPCAT4	-0.51889	-0.0174879	0.603837	0.873563	Adipose_Visceral_Omentum
EUR-like	ENSG00000228463.9	AP006222.2	0.518457	0.0142234	0.604139	0.873661	Adipose_Visceral_Omentum
EUR-like	ENSG00000226791.6	AC109826.1	0.518153	0.0106084	0.604352	0.873661	Adipose_Visceral_Omentum
EUR-like	ENSG00000189362.11	NEMP2	0.518143	0.00373966	0.604358	0.873661	Adipose_Visceral_Omentum
EUR-like	ENSG00000144746.6	ARL6IP5	-0.518109	-0.0114671	0.604382	0.873661	Adipose_Visceral_Omentum
EUR-like	ENSG00000168522.12	FNTA	0.517653	0.0146112	0.604701	0.873948	Adipose_Visceral_Omentum
EUR-like	ENSG00000141429.13	GALNT1	0.517367	0.00559979	0.6049	0.874064	Adipose_Visceral_Omentum
EUR-like	ENSG00000011376.9	LARS2	-0.517028	-0.00563362	0.605137	0.874205	Adipose_Visceral_Omentum
EUR-like	ENSG00000164603.11	BMT2	-0.516741	-0.0173981	0.605337	0.874205	Adipose_Visceral_Omentum
EUR-like	ENSG00000068784.12	SRBD1	-0.516686	-0.00872451	0.605375	0.874205	Adipose_Visceral_Omentum
EUR-like	ENSG00000189339.11	SLC35E2B	0.516542	0.00652077	0.605476	0.874205	Adipose_Visceral_Omentum
EUR-like	ENSG00000180884.9	ZNF792	0.516136	0.0167734	0.60576	0.874441	Adipose_Visceral_Omentum
EUR-like	ENSG00000269646.1	CTD-2331H12.7	-0.515429	-0.00552776	0.606254	0.874761	Adipose_Visceral_Omentum
EUR-like	ENSG00000162076.12	FLYWCH2	0.515331	0.0188038	0.606322	0.874761	Adipose_Visceral_Omentum
EUR-like	ENSG00000161920.9	MED11	-0.515305	-0.0121793	0.60634	0.874761	Adipose_Visceral_Omentum
EUR-like	ENSG00000213024.11	NUP62	0.514967	0.0134764	0.606576	0.874929	Adipose_Visceral_Omentum
EUR-like	ENSG00000157045.8	NTAN1	0.513769	0.0112985	0.607413	0.875335	Adipose_Visceral_Omentum
EUR-like	ENSG00000145736.14	GTF2H2	-0.513685	-0.00220879	0.607472	0.875335	Adipose_Visceral_Omentum
EUR-like	ENSG00000124422.11	USP22	0.51358	0.0129306	0.607546	0.875335	Adipose_Visceral_Omentum
EUR-like	ENSG00000146830.9	GIGYF1	-0.513489	-0.00888872	0.607609	0.875335	Adipose_Visceral_Omentum
EUR-like	ENSG00000181192.11	DHTKD1	-0.51324	-0.032801	0.607783	0.875335	Adipose_Visceral_Omentum
EUR-like	ENSG00000269893.6	SNHG8	0.513149	0.00457979	0.607847	0.875335	Adipose_Visceral_Omentum
EUR-like	ENSG00000173950.15	XXYLT1	-0.513118	-0.00863082	0.607868	0.875335	Adipose_Visceral_Omentum
EUR-like	ENSG00000213676.10	ATF6B	0.513053	0.00724561	0.607914	0.875335	Adipose_Visceral_Omentum
EUR-like	ENSG00000172738.11	TMEM217	0.512904	0.0189053	0.608018	0.875335	Adipose_Visceral_Omentum
EUR-like	ENSG00000134817.10	APLNR	0.512694	0.0253848	0.608166	0.875335	Adipose_Visceral_Omentum
EUR-like	ENSG00000278845.4	MRPL45	0.512556	0.145225	0.608262	0.875335	Adipose_Visceral_Omentum
EUR-like	ENSG00000124802.11	EEF1E1	0.51242	0.0177742	0.608357	0.875335	Adipose_Visceral_Omentum
EUR-like	ENSG00000198252.11	STYX	0.512314	0.0081331	0.608432	0.875335	Adipose_Visceral_Omentum
EUR-like	ENSG00000104522.15	TSTA3	-0.511879	-0.0158835	0.608736	0.875335	Adipose_Visceral_Omentum
EUR-like	ENSG00000181610.12	MRPS23	-0.511752	-0.0653713	0.608825	0.875335	Adipose_Visceral_Omentum
EUR-like	ENSG00000277758.4	ABC7-42404400C24.1	-0.511499	-0.011329	0.609002	0.875335	Adipose_Visceral_Omentum
EUR-like	ENSG00000159111.12	MRPL10	-0.510888	-0.0156361	0.609429	0.875335	Adipose_Visceral_Omentum
EUR-like	ENSG00000158825.5	CDA	0.510854	0.0036442	0.609453	0.875335	Adipose_Visceral_Omentum
EUR-like	ENSG00000117505.12	DR1	0.510823	0.0102985	0.609475	0.875335	Adipose_Visceral_Omentum
EUR-like	ENSG00000034239.10	EFCAB1	0.510676	0.00300823	0.609578	0.875335	Adipose_Visceral_Omentum
EUR-like	ENSG00000105982.16	RNF32	-0.510672	-0.0112257	0.609581	0.875335	Adipose_Visceral_Omentum
EUR-like	ENSG00000232903.2	LINC01166	-0.510448	-0.00807498	0.609738	0.875335	Adipose_Visceral_Omentum
EUR-like	ENSG00000141002.19	TCF25	-0.510375	-0.019279	0.609789	0.875335	Adipose_Visceral_Omentum
EUR-like	ENSG00000185252.18	ZNF74	-0.510321	-0.0225204	0.609827	0.875335	Adipose_Visceral_Omentum
EUR-like	ENSG00000105364.13	MRPL4	0.510115	0.0259499	0.609971	0.875335	Adipose_Visceral_Omentum
EUR-like	ENSG00000273136.6	NBPF26	0.509952	0.00803611	0.610085	0.875335	Adipose_Visceral_Omentum
EUR-like	ENSG00000109265.13	KIAA1211	-0.509946	-0.00605401	0.610089	0.875335	Adipose_Visceral_Omentum
EUR-like	ENSG00000197016.11	ZNF470	0.509602	0.00860993	0.61033	0.875509	Adipose_Visceral_Omentum
EUR-like	ENSG00000186517.13	ARHGAP30	-0.508784	-0.0314308	0.610903	0.875899	Adipose_Visceral_Omentum
EUR-like	ENSG00000212124.2	TAS2R19	-0.508737	-0.0239771	0.610937	0.875899	Adipose_Visceral_Omentum
EUR-like	ENSG00000256269.7	HMBS	-0.508421	-0.00646091	0.611158	0.875899	Adipose_Visceral_Omentum
EUR-like	ENSG00000163412.12	EIF4E3	0.508406	0.0112295	0.611169	0.875899	Adipose_Visceral_Omentum
EUR-like	ENSG00000278075.1	RP11-248M19.1	-0.50836	-0.00438931	0.611201	0.875899	Adipose_Visceral_Omentum
EUR-like	ENSG00000155275.18	TRMT44	0.508092	0.00447064	0.611389	0.875985	Adipose_Visceral_Omentum
EUR-like	ENSG00000187079.16	TEAD1	-0.507933	-0.0359959	0.6115	0.875985	Adipose_Visceral_Omentum
EUR-like	ENSG00000100360.14	IFT27	0.507657	0.00606181	0.611694	0.876038	Adipose_Visceral_Omentum
EUR-like	ENSG00000125629.14	INSIG2	-0.507407	-0.0101774	0.611869	0.876038	Adipose_Visceral_Omentum
EUR-like	ENSG00000127081.13	ZNF484	0.507212	0.019875	0.612006	0.876038	Adipose_Visceral_Omentum
EUR-like	ENSG00000198569.9	SLC34A3	0.507197	0.0153194	0.612017	0.876038	Adipose_Visceral_Omentum
EUR-like	ENSG00000215475.4	SIAH3	-0.505921	-0.00792734	0.612912	0.877148	Adipose_Visceral_Omentum
EUR-like	ENSG00000100889.11	PCK2	-0.505187	-0.0226468	0.613428	0.877714	Adipose_Visceral_Omentum
EUR-like	ENSG00000188833.9	ENTPD8	0.504823	0.014542	0.613683	0.877761	Adipose_Visceral_Omentum
EUR-like	ENSG00000253434.5	RP11-1101K5.1	0.504375	0.00506744	0.613998	0.877761	Adipose_Visceral_Omentum
EUR-like	ENSG00000215912.12	TTC34	-0.504027	-0.0136106	0.614242	0.877761	Adipose_Visceral_Omentum
EUR-like	ENSG00000144847.12	IGSF11	0.503586	0.004531	0.614552	0.877761	Adipose_Visceral_Omentum
EUR-like	ENSG00000105223.19	PLD3	0.503279	0.020029	0.614768	0.877761	Adipose_Visceral_Omentum
EUR-like	ENSG00000119685.19	TTLL5	-0.503221	-0.00761895	0.614809	0.877761	Adipose_Visceral_Omentum
EUR-like	ENSG00000198838.13	RYR3	0.503206	0.0135321	0.614819	0.877761	Adipose_Visceral_Omentum
EUR-like	ENSG00000114107.8	CEP70	-0.503066	-0.0100913	0.614918	0.877761	Adipose_Visceral_Omentum
EUR-like	ENSG00000151687.14	ANKAR	0.503025	0.0603148	0.614946	0.877761	Adipose_Visceral_Omentum
EUR-like	ENSG00000170236.14	USP50	-0.502979	-0.00474006	0.614979	0.877761	Adipose_Visceral_Omentum
EUR-like	ENSG00000261786.1	RP4-555D20.2	-0.50235	-0.00713351	0.615421	0.877761	Adipose_Visceral_Omentum
EUR-like	ENSG00000054690.13	PLEKHH1	-0.502222	-0.0086904	0.615512	0.877761	Adipose_Visceral_Omentum
EUR-like	ENSG00000146147.14	MLIP	-0.501946	-0.0114383	0.615706	0.877761	Adipose_Visceral_Omentum
EUR-like	ENSG00000154380.17	ENAH	-0.501643	-0.0131201	0.615918	0.877761	Adipose_Visceral_Omentum
EUR-like	ENSG00000121067.17	SPOP	0.501546	0.0160139	0.615987	0.877761	Adipose_Visceral_Omentum
EUR-like	ENSG00000109047.7	RCVRN	0.501497	0.00305902	0.616021	0.877761	Adipose_Visceral_Omentum
EUR-like	ENSG00000136197.12	C7orf25	0.501379	0.0119559	0.616104	0.877761	Adipose_Visceral_Omentum
EUR-like	ENSG00000142675.17	CNKSR1	-0.500941	-0.00387455	0.616413	0.877761	Adipose_Visceral_Omentum
EUR-like	ENSG00000204176.13	SYT15	0.500723	0.00768398	0.616566	0.877761	Adipose_Visceral_Omentum
EUR-like	ENSG00000158435.7	CNOT11	0.500579	0.0302594	0.616668	0.877761	Adipose_Visceral_Omentum
EUR-like	ENSG00000243543.8	WFDC6	-0.500479	-0.00461093	0.616738	0.877761	Adipose_Visceral_Omentum
EUR-like	ENSG00000186976.14	EFCAB6	-0.500407	-0.017283	0.616789	0.877761	Adipose_Visceral_Omentum
EUR-like	ENSG00000162669.15	HFM1	-0.500401	-0.00288171	0.616793	0.877761	Adipose_Visceral_Omentum
EUR-like	ENSG00000100897.17	DCAF11	-0.500192	-0.0242528	0.61694	0.877761	Adipose_Visceral_Omentum
EUR-like	ENSG00000187676.7	B3GLCT	0.500116	0.00584871	0.616993	0.877761	Adipose_Visceral_Omentum
EUR-like	ENSG00000139044.10	B4GALNT3	-0.500115	-0.00335906	0.616994	0.877761	Adipose_Visceral_Omentum
EUR-like	ENSG00000236740.6	RP11-411K7.1	0.500097	0.00674174	0.617007	0.877761	Adipose_Visceral_Omentum
EUR-like	ENSG00000128513.14	POT1	0.500005	0.0144688	0.617072	0.877761	Adipose_Visceral_Omentum
EUR-like	ENSG00000197724.10	PHF2	-0.499989	-0.0310846	0.617083	0.877761	Adipose_Visceral_Omentum
EUR-like	ENSG00000161180.10	CCDC116	-0.4999	-0.00407217	0.617145	0.877761	Adipose_Visceral_Omentum
EUR-like	ENSG00000083223.17	ZCCHC6	-0.499815	-0.013687	0.617205	0.877761	Adipose_Visceral_Omentum
EUR-like	ENSG00000259363.5	CTD-2054N24.2	-0.499206	-0.00231522	0.617634	0.877761	Adipose_Visceral_Omentum
EUR-like	ENSG00000257261.5	RP11-96H19.1	-0.499195	-0.00338183	0.617642	0.877761	Adipose_Visceral_Omentum
EUR-like	ENSG00000141013.16	GAS8	-0.499063	-0.00411287	0.617735	0.877761	Adipose_Visceral_Omentum
EUR-like	ENSG00000143442.21	POGZ	0.498949	0.0177013	0.617815	0.877761	Adipose_Visceral_Omentum
EUR-like	ENSG00000123427.16	METTL21B	0.498906	0.00383114	0.617845	0.877761	Adipose_Visceral_Omentum
EUR-like	ENSG00000264964.1	RP11-888D10.3	-0.498817	-0.00935314	0.617909	0.877761	Adipose_Visceral_Omentum
EUR-like	ENSG00000127241.16	MASP1	-0.498542	-0.0138667	0.618102	0.877761	Adipose_Visceral_Omentum
EUR-like	ENSG00000107099.15	DOCK8	0.498486	0.00483973	0.618142	0.877761	Adipose_Visceral_Omentum
EUR-like	ENSG00000005243.9	COPZ2	-0.497846	-0.00917875	0.618593	0.878074	Adipose_Visceral_Omentum
EUR-like	ENSG00000185298.12	CCDC137	-0.497833	-0.0132605	0.618602	0.878074	Adipose_Visceral_Omentum
EUR-like	ENSG00000168010.10	ATG16L2	-0.497509	-0.0176759	0.61883	0.878091	Adipose_Visceral_Omentum
EUR-like	ENSG00000090863.11	GLG1	0.497475	0.0167868	0.618854	0.878091	Adipose_Visceral_Omentum
EUR-like	ENSG00000271780.1	RP11-1017G21.5	-0.496949	-0.00377696	0.619225	0.878346	Adipose_Visceral_Omentum
EUR-like	ENSG00000164296.6	TIGD6	-0.49688	-0.00996347	0.619274	0.878346	Adipose_Visceral_Omentum
EUR-like	ENSG00000102452.15	NALCN	-0.496089	-0.00584606	0.619832	0.878702	Adipose_Visceral_Omentum
EUR-like	ENSG00000168385.17	2025-09-02	0.49586	0.00357475	0.619993	0.878702	Adipose_Visceral_Omentum
EUR-like	ENSG00000122335.13	SERAC1	0.495714	0.00583351	0.620097	0.878702	Adipose_Visceral_Omentum
EUR-like	ENSG00000112280.15	COL9A1	-0.495476	-0.0207033	0.620264	0.878702	Adipose_Visceral_Omentum
EUR-like	ENSG00000281106.2	LINC00282	0.495023	0.0257359	0.620584	0.878702	Adipose_Visceral_Omentum
EUR-like	ENSG00000229694.6	LINC00484	-0.494989	-0.00523762	0.620608	0.878702	Adipose_Visceral_Omentum
EUR-like	ENSG00000113249.12	HAVCR1	-0.494741	-0.004839	0.620783	0.878702	Adipose_Visceral_Omentum
EUR-like	ENSG00000185689.15	C6orf201	-0.494604	-0.0103817	0.62088	0.878702	Adipose_Visceral_Omentum
EUR-like	ENSG00000110079.16	MS4A4A	-0.494503	-0.037371	0.620951	0.878702	Adipose_Visceral_Omentum
EUR-like	ENSG00000173960.13	UBXN2A	-0.494442	-0.00562541	0.620994	0.878702	Adipose_Visceral_Omentum
EUR-like	ENSG00000235151.1	AC114730.2	0.494252	0.00321762	0.621128	0.878702	Adipose_Visceral_Omentum
EUR-like	ENSG00000113621.14	TXNDC15	-0.494132	-0.0173243	0.621213	0.878702	Adipose_Visceral_Omentum
EUR-like	ENSG00000196876.15	SCN8A	-0.494022	-0.00869866	0.621291	0.878702	Adipose_Visceral_Omentum
EUR-like	ENSG00000158717.10	RNF166	0.493609	0.0084533	0.621582	0.878702	Adipose_Visceral_Omentum
EUR-like	ENSG00000164211.12	STARD4	-0.493502	-0.0104959	0.621658	0.878702	Adipose_Visceral_Omentum
EUR-like	ENSG00000167920.8	TMEM99	0.493485	0.00678565	0.62167	0.878702	Adipose_Visceral_Omentum
EUR-like	ENSG00000144895.11	EIF2A	0.493121	0.00469493	0.621927	0.878702	Adipose_Visceral_Omentum
EUR-like	ENSG00000101546.12	RBFA	-0.493046	-0.00960512	0.62198	0.878702	Adipose_Visceral_Omentum
EUR-like	ENSG00000274898.1	AC001226.7	-0.492979	-0.0109853	0.622028	0.878702	Adipose_Visceral_Omentum
EUR-like	ENSG00000171847.10	FAM90A1	-0.492744	-0.0116399	0.622193	0.878702	Adipose_Visceral_Omentum
EUR-like	ENSG00000135655.15	USP15	-0.492704	-0.0162895	0.622222	0.878702	Adipose_Visceral_Omentum
EUR-like	ENSG00000146453.12	PNLDC1	0.492604	0.00324333	0.622293	0.878702	Adipose_Visceral_Omentum
EUR-like	ENSG00000186399.10	GOLGA8R	0.492462	0.00811739	0.622393	0.878702	Adipose_Visceral_Omentum
EUR-like	ENSG00000139178.10	C1RL	-0.492439	-0.00820075	0.622409	0.878702	Adipose_Visceral_Omentum
EUR-like	ENSG00000100036.12	SLC35E4	-0.491867	-0.0047029	0.622813	0.879003	Adipose_Visceral_Omentum
EUR-like	ENSG00000079950.13	STX7	0.491798	0.00865834	0.622862	0.879003	Adipose_Visceral_Omentum
EUR-like	ENSG00000101198.14	NKAIN4	-0.491224	-0.00447235	0.623268	0.879151	Adipose_Visceral_Omentum
EUR-like	ENSG00000258811.1	CTD-3051D23.1	-0.491157	-0.00880657	0.623315	0.879151	Adipose_Visceral_Omentum
EUR-like	ENSG00000156510.12	HKDC1	-0.491049	-0.00769535	0.623392	0.879151	Adipose_Visceral_Omentum
EUR-like	ENSG00000160886.13	LY6K	0.490583	0.00419624	0.623722	0.879151	Adipose_Visceral_Omentum
EUR-like	ENSG00000104731.13	KLHDC4	0.490543	0.00935818	0.623749	0.879151	Adipose_Visceral_Omentum
EUR-like	ENSG00000119326.14	CTNNAL1	-0.490231	-0.00551662	0.623971	0.879151	Adipose_Visceral_Omentum
EUR-like	ENSG00000108559.11	NUP88	-0.490156	-0.0331231	0.624023	0.879151	Adipose_Visceral_Omentum
EUR-like	ENSG00000135698.9	MPHOSPH6	0.490129	0.0101697	0.624043	0.879151	Adipose_Visceral_Omentum
EUR-like	ENSG00000149548.14	CCDC15	-0.489957	-0.00697713	0.624165	0.879151	Adipose_Visceral_Omentum
EUR-like	ENSG00000066027.11	PPP2R5A	0.48978	0.0207802	0.62429	0.879151	Adipose_Visceral_Omentum
EUR-like	ENSG00000183891.5	TTC32	0.489745	0.00261766	0.624315	0.879151	Adipose_Visceral_Omentum
EUR-like	ENSG00000142039.3	CCDC97	0.489152	0.012227	0.624734	0.879151	Adipose_Visceral_Omentum
EUR-like	ENSG00000273329.1	RP11-448A19.1	0.489142	0.0134609	0.624741	0.879151	Adipose_Visceral_Omentum
EUR-like	ENSG00000182218.9	HHIPL1	-0.489075	-0.00780613	0.624789	0.879151	Adipose_Visceral_Omentum
EUR-like	ENSG00000141469.16	SLC14A1	0.489073	0.00899011	0.62479	0.879151	Adipose_Visceral_Omentum
EUR-like	ENSG00000185885.15	IFITM1	-0.488865	-0.0060968	0.624937	0.879151	Adipose_Visceral_Omentum
EUR-like	ENSG00000182446.13	NPLOC4	0.488723	0.00906865	0.625038	0.879151	Adipose_Visceral_Omentum
EUR-like	ENSG00000135211.5	TMEM60	0.488591	0.00623224	0.625132	0.879151	Adipose_Visceral_Omentum
EUR-like	ENSG00000179134.15	SAMD4B	-0.487421	-0.0149977	0.62596	0.879968	Adipose_Visceral_Omentum
EUR-like	ENSG00000228857.2	AC104653.1	-0.487251	-0.00898252	0.62608	0.879968	Adipose_Visceral_Omentum
EUR-like	ENSG00000146085.7	MUT	0.487198	0.00750751	0.626118	0.879968	Adipose_Visceral_Omentum
EUR-like	ENSG00000136098.16	NEK3	0.487091	0.00552333	0.626194	0.879968	Adipose_Visceral_Omentum
EUR-like	ENSG00000112877.7	CEP72	0.486758	0.00602175	0.626429	0.88013	Adipose_Visceral_Omentum
EUR-like	ENSG00000005882.11	PDK2	0.486554	0.0134883	0.626574	0.880165	Adipose_Visceral_Omentum
EUR-like	ENSG00000057757.9	PITHD1	0.486343	0.0103518	0.626724	0.880206	Adipose_Visceral_Omentum
EUR-like	ENSG00000260947.1	RP11-384P7.7	0.485598	0.00137109	0.627252	0.880734	Adipose_Visceral_Omentum
EUR-like	ENSG00000240038.6	AMY2B	-0.485312	-0.00949975	0.627455	0.880734	Adipose_Visceral_Omentum
EUR-like	ENSG00000261754.2	CTC-523E23.1	0.485304	0.0196075	0.627461	0.880734	Adipose_Visceral_Omentum
EUR-like	ENSG00000124217.4	MOCS3	0.48436	0.0136356	0.62813	0.881419	Adipose_Visceral_Omentum
EUR-like	ENSG00000106692.13	FKTN	-0.484276	-0.0125783	0.62819	0.881419	Adipose_Visceral_Omentum
EUR-like	ENSG00000011523.13	CEP68	0.48398	0.00523179	0.6284	0.881445	Adipose_Visceral_Omentum
EUR-like	ENSG00000205106.4	DKFZp779M0652	-0.48391	-0.0101944	0.62845	0.881445	Adipose_Visceral_Omentum
EUR-like	ENSG00000073670.13	ADAM11	-0.483644	-0.00534613	0.628638	0.88154	Adipose_Visceral_Omentum
EUR-like	ENSG00000128313.2	APOL5	0.483329	0.0184876	0.628862	0.881685	Adipose_Visceral_Omentum
EUR-like	ENSG00000159625.14	DRC7	0.482893	0.00658374	0.629172	0.88184	Adipose_Visceral_Omentum
EUR-like	ENSG00000181523.12	SGSH	-0.482834	-0.0295269	0.629214	0.88184	Adipose_Visceral_Omentum
EUR-like	ENSG00000142207.6	URB1	0.482539	0.00595981	0.629423	0.881957	Adipose_Visceral_Omentum
EUR-like	ENSG00000174574.15	AKIRIN1	-0.482377	-0.0158568	0.629538	0.881957	Adipose_Visceral_Omentum
EUR-like	ENSG00000133059.16	DSTYK	-0.481099	-0.0355514	0.630446	0.882553	Adipose_Visceral_Omentum
EUR-like	ENSG00000106804.7	C5	-0.481071	-0.00865179	0.630466	0.882553	Adipose_Visceral_Omentum
EUR-like	ENSG00000272168.6	CASC15	-0.480846	-0.00625431	0.630626	0.882553	Adipose_Visceral_Omentum
EUR-like	ENSG00000129654.7	FOXJ1	-0.480831	-0.00581585	0.630637	0.882553	Adipose_Visceral_Omentum
EUR-like	ENSG00000167526.13	RPL13	-0.480806	-0.00876667	0.630654	0.882553	Adipose_Visceral_Omentum
EUR-like	ENSG00000106348.16	IMPDH1	0.480758	0.0102129	0.630688	0.882553	Adipose_Visceral_Omentum
EUR-like	ENSG00000152601.17	MBNL1	0.480216	0.0224646	0.631074	0.882924	Adipose_Visceral_Omentum
EUR-like	ENSG00000261037.1	CTC-471C19.1	-0.479918	-0.00427858	0.631286	0.883052	Adipose_Visceral_Omentum
EUR-like	ENSG00000170369.3	CST2	-0.478807	-0.00688263	0.632076	0.883988	Adipose_Visceral_Omentum
EUR-like	ENSG00000197696.9	NMB	0.478364	0.0100507	0.632391	0.884216	Adipose_Visceral_Omentum
EUR-like	ENSG00000164967.9	RPP25L	0.478173	0.0107306	0.632527	0.884216	Adipose_Visceral_Omentum
EUR-like	ENSG00000135686.12	KLHL36	-0.478049	-0.00730008	0.632615	0.884216	Adipose_Visceral_Omentum
EUR-like	ENSG00000198682.12	PAPSS2	0.47774	0.00571469	0.632836	0.884216	Adipose_Visceral_Omentum
EUR-like	ENSG00000124614.13	RPS10	0.477552	0.0145278	0.632969	0.884216	Adipose_Visceral_Omentum
EUR-like	ENSG00000179528.15	LBX2	0.477102	0.00595707	0.63329	0.884216	Adipose_Visceral_Omentum
EUR-like	ENSG00000255198.4	SNHG9	-0.477023	-0.00319748	0.633346	0.884216	Adipose_Visceral_Omentum
EUR-like	ENSG00000270882.2	HIST2H4A	-0.477017	-0.0284296	0.63335	0.884216	Adipose_Visceral_Omentum
EUR-like	ENSG00000167555.13	ZNF528	-0.476871	-0.00403758	0.633454	0.884216	Adipose_Visceral_Omentum
EUR-like	ENSG00000183250.11	LINC01547	0.476706	0.0160834	0.633571	0.884216	Adipose_Visceral_Omentum
EUR-like	ENSG00000004700.15	RECQL	0.476705	0.0130611	0.633572	0.884216	Adipose_Visceral_Omentum
EUR-like	ENSG00000188687.17	SLC4A5	-0.47654	-0.00522376	0.63369	0.884216	Adipose_Visceral_Omentum
EUR-like	ENSG00000243414.5	TICAM2	0.476189	0.0194535	0.633939	0.884395	Adipose_Visceral_Omentum
EUR-like	ENSG00000180279.6	LINC01869	-0.475841	-0.00369333	0.634188	0.884526	Adipose_Visceral_Omentum
EUR-like	ENSG00000275052.4	PPP4R3B	0.475471	0.0119717	0.634451	0.884526	Adipose_Visceral_Omentum
EUR-like	ENSG00000160961.11	ZNF333	0.475189	0.00654552	0.634652	0.884526	Adipose_Visceral_Omentum
EUR-like	ENSG00000116489.12	CAPZA1	-0.475158	-0.0161365	0.634674	0.884526	Adipose_Visceral_Omentum
EUR-like	ENSG00000104953.19	TLE6	0.475157	0.00535101	0.634675	0.884526	Adipose_Visceral_Omentum
EUR-like	ENSG00000162714.12	ZNF496	0.474996	0.00698874	0.63479	0.884526	Adipose_Visceral_Omentum
EUR-like	ENSG00000198715.11	GLMP	-0.474726	-0.00790659	0.634982	0.884526	Adipose_Visceral_Omentum
EUR-like	ENSG00000100731.15	PCNX1	0.4747	0.0063034	0.635001	0.884526	Adipose_Visceral_Omentum
EUR-like	ENSG00000184908.17	CLCNKB	0.472903	0.0101223	0.636282	0.886003	Adipose_Visceral_Omentum
EUR-like	ENSG00000172167.7	MTBP	0.472874	0.00752452	0.636303	0.886003	Adipose_Visceral_Omentum
EUR-like	ENSG00000104332.11	SFRP1	-0.472664	-0.00972167	0.636453	0.886042	Adipose_Visceral_Omentum
EUR-like	ENSG00000157637.12	SLC38A10	0.471373	0.00371586	0.637374	0.887156	Adipose_Visceral_Omentum
EUR-like	ENSG00000150687.11	PRSS23	-0.471189	-0.00425476	0.637506	0.88717	Adipose_Visceral_Omentum
EUR-like	ENSG00000198039.11	ZNF273	0.470931	0.0032879	0.63769	0.887249	Adipose_Visceral_Omentum
EUR-like	ENSG00000070061.14	IKBKAP	0.47077	0.00702378	0.637805	0.887249	Adipose_Visceral_Omentum
EUR-like	ENSG00000129422.14	MTUS1	-0.470441	-0.00494919	0.63804	0.887407	Adipose_Visceral_Omentum
EUR-like	ENSG00000109929.9	SC5D	-0.470173	-0.0204884	0.638232	0.88748	Adipose_Visceral_Omentum
EUR-like	ENSG00000198924.7	DCLRE1A	-0.469944	-0.0138654	0.638395	0.88748	Adipose_Visceral_Omentum
EUR-like	ENSG00000101298.13	SNPH	-0.469758	-0.0134973	0.638528	0.88748	Adipose_Visceral_Omentum
EUR-like	ENSG00000277420.1	CH17-408M7.1	0.469688	0.00672978	0.638578	0.88748	Adipose_Visceral_Omentum
EUR-like	ENSG00000132975.7	GPR12	-0.469313	-0.00661052	0.638846	0.887529	Adipose_Visceral_Omentum
EUR-like	ENSG00000187741.14	FANCA	-0.469254	-0.00276085	0.638888	0.887529	Adipose_Visceral_Omentum
EUR-like	ENSG00000152104.11	PTPN14	-0.469018	-0.00972552	0.639057	0.887529	Adipose_Visceral_Omentum
EUR-like	ENSG00000071054.16	MAP4K4	0.468925	0.0126044	0.639123	0.887529	Adipose_Visceral_Omentum
EUR-like	ENSG00000179698.13	WDR97	0.468784	0.0023431	0.639224	0.887529	Adipose_Visceral_Omentum
EUR-like	ENSG00000158856.17	DMTN	0.468552	0.0147809	0.63939	0.887529	Adipose_Visceral_Omentum
EUR-like	ENSG00000260653.5	RP11-114G11.5	0.46845	0.00311357	0.639463	0.887529	Adipose_Visceral_Omentum
EUR-like	ENSG00000221983.7	UBA52	0.467803	0.00777761	0.639925	0.888002	Adipose_Visceral_Omentum
EUR-like	ENSG00000198624.12	CCDC69	-0.467626	-0.0201651	0.640052	0.88801	Adipose_Visceral_Omentum
EUR-like	ENSG00000007255.10	TRAPPC6A	-0.466569	-0.00891953	0.640808	0.888764	Adipose_Visceral_Omentum
EUR-like	ENSG00000115750.16	TAF1B	0.466527	0.00314037	0.640839	0.888764	Adipose_Visceral_Omentum
EUR-like	ENSG00000271344.1	RP11-274B21.9	0.466056	0.0128198	0.641176	0.889063	Adipose_Visceral_Omentum
EUR-like	ENSG00000134909.18	ARHGAP32	0.465873	0.0111324	0.641306	0.889075	Adipose_Visceral_Omentum
EUR-like	ENSG00000204237.4	OXLD1	-0.465579	-0.0155601	0.641517	0.889199	Adipose_Visceral_Omentum
EUR-like	ENSG00000080007.7	DDX43	0.464465	0.0124052	0.642315	0.889986	Adipose_Visceral_Omentum
EUR-like	ENSG00000014164.6	ZC3H3	0.464446	0.00164098	0.642328	0.889986	Adipose_Visceral_Omentum
EUR-like	ENSG00000154856.12	APCDD1	0.463734	0.0148755	0.642838	0.890515	Adipose_Visceral_Omentum
EUR-like	ENSG00000112759.16	SLC29A1	-0.463574	-0.00824484	0.642953	0.890515	Adipose_Visceral_Omentum
EUR-like	ENSG00000110427.14	KIAA1549L	-0.463212	-0.00494738	0.643212	0.890705	Adipose_Visceral_Omentum
EUR-like	ENSG00000167785.8	ZNF558	-0.463017	-0.0110868	0.643352	0.89073	Adipose_Visceral_Omentum
EUR-like	ENSG00000144724.19	PTPRG	0.462837	0.0105417	0.643481	0.89074	Adipose_Visceral_Omentum
EUR-like	ENSG00000274922.1	RP11-88E10.5	0.462535	0.00387039	0.643698	0.890871	Adipose_Visceral_Omentum
EUR-like	ENSG00000104679.10	R3HCC1	-0.461522	-0.0109396	0.644424	0.891415	Adipose_Visceral_Omentum
EUR-like	ENSG00000172594.12	SMPDL3A	0.461497	0.00643604	0.644442	0.891415	Adipose_Visceral_Omentum
EUR-like	ENSG00000174684.6	B4GAT1	0.461477	0.0148616	0.644456	0.891415	Adipose_Visceral_Omentum
EUR-like	ENSG00000140718.20	FTO	0.461248	0.00719079	0.64462	0.891473	Adipose_Visceral_Omentum
EUR-like	ENSG00000178031.16	ADAMTSL1	-0.460586	-0.00707834	0.645096	0.891961	Adipose_Visceral_Omentum
EUR-like	ENSG00000204954.9	C12orf73	-0.460081	-0.0051141	0.645458	0.892294	Adipose_Visceral_Omentum
EUR-like	ENSG00000107672.14	NSMCE4A	0.459911	0.0359602	0.64558	0.892294	Adipose_Visceral_Omentum
EUR-like	ENSG00000075407.18	ZNF37A	-0.459671	-0.0150148	0.645753	0.892364	Adipose_Visceral_Omentum
EUR-like	ENSG00000067248.9	DHX29	0.459274	0.0240894	0.646038	0.892589	Adipose_Visceral_Omentum
EUR-like	ENSG00000188171.15	ZNF626	0.458786	0.0111533	0.646388	0.892785	Adipose_Visceral_Omentum
EUR-like	ENSG00000113360.16	DROSHA	-0.458736	-0.00439138	0.646424	0.892785	Adipose_Visceral_Omentum
EUR-like	ENSG00000036448.9	MYOM2	0.458249	0.00254738	0.646774	0.893099	Adipose_Visceral_Omentum
EUR-like	ENSG00000264727.1	RP11-680C21.1	0.457597	0.00502881	0.647242	0.893397	Adipose_Visceral_Omentum
EUR-like	ENSG00000153363.12	LINC00467	0.457551	0.0141616	0.647275	0.893397	Adipose_Visceral_Omentum
EUR-like	ENSG00000110063.8	DCPS	0.457323	0.0103845	0.647439	0.893397	Adipose_Visceral_Omentum
EUR-like	ENSG00000131849.11	ZNF132	-0.457269	-0.00340142	0.647478	0.893397	Adipose_Visceral_Omentum
EUR-like	ENSG00000146247.13	PHIP	0.455809	0.0223365	0.648527	0.894357	Adipose_Visceral_Omentum
EUR-like	ENSG00000141431.10	ASXL3	0.455744	0.00751527	0.648574	0.894357	Adipose_Visceral_Omentum
EUR-like	ENSG00000125869.9	LAMP5	-0.455637	-0.0163931	0.648651	0.894357	Adipose_Visceral_Omentum
EUR-like	ENSG00000175697.10	GPR156	-0.455621	-0.00580805	0.648663	0.894357	Adipose_Visceral_Omentum
EUR-like	ENSG00000104886.11	PLEKHJ1	-0.45519	-0.0313357	0.648973	0.894386	Adipose_Visceral_Omentum
EUR-like	ENSG00000082684.14	SEMA5B	0.455058	0.00943241	0.649068	0.894386	Adipose_Visceral_Omentum
EUR-like	ENSG00000084463.7	WBP11	-0.454966	-0.026657	0.649134	0.894386	Adipose_Visceral_Omentum
EUR-like	ENSG00000188163.7	FAM166A	0.454875	0.00589279	0.649199	0.894386	Adipose_Visceral_Omentum
EUR-like	ENSG00000244005.12	NFS1	-0.454685	-0.0236756	0.649336	0.894386	Adipose_Visceral_Omentum
EUR-like	ENSG00000172340.14	SUCLG2	0.454441	0.0057889	0.649511	0.894386	Adipose_Visceral_Omentum
EUR-like	ENSG00000143110.11	C1orf162	0.454402	0.0211435	0.649539	0.894386	Adipose_Visceral_Omentum
EUR-like	ENSG00000130783.13	CCDC62	0.454211	0.00820784	0.649677	0.894406	Adipose_Visceral_Omentum
EUR-like	ENSG00000089351.14	GRAMD1A	-0.453455	-0.0109969	0.650221	0.894774	Adipose_Visceral_Omentum
EUR-like	ENSG00000154710.16	RABGEF1	0.453282	0.0123449	0.650346	0.894774	Adipose_Visceral_Omentum
EUR-like	ENSG00000183134.4	PTGDR2	0.453264	0.00947751	0.650359	0.894774	Adipose_Visceral_Omentum
EUR-like	ENSG00000182117.5	NOP10	0.45316	0.0226591	0.650434	0.894774	Adipose_Visceral_Omentum
EUR-like	ENSG00000253710.2	ALG11	-0.452801	-0.0135415	0.650692	0.894778	Adipose_Visceral_Omentum
EUR-like	ENSG00000125434.10	SLC25A35	-0.452695	-0.020322	0.650768	0.894778	Adipose_Visceral_Omentum
EUR-like	ENSG00000130520.10	LSM4	0.452646	0.00697644	0.650803	0.894778	Adipose_Visceral_Omentum
EUR-like	ENSG00000160307.9	S100B	-0.452384	-0.00357121	0.650993	0.89487	Adipose_Visceral_Omentum
EUR-like	ENSG00000005189.19	AC004381.6	0.451965	0.00800055	0.651295	0.894955	Adipose_Visceral_Omentum
EUR-like	ENSG00000236532.5	LINC01695	-0.451959	-0.00478798	0.651299	0.894955	Adipose_Visceral_Omentum
EUR-like	ENSG00000163945.15	UVSSA	-0.451496	-0.0021337	0.651632	0.895244	Adipose_Visceral_Omentum
EUR-like	ENSG00000169813.16	HNRNPF	0.45121	0.017218	0.651838	0.895359	Adipose_Visceral_Omentum
EUR-like	ENSG00000102837.6	OLFM4	0.450755	0.00593604	0.652166	0.895518	Adipose_Visceral_Omentum
EUR-like	ENSG00000162746.14	FCRLB	0.45071	0.00573902	0.652198	0.895518	Adipose_Visceral_Omentum
EUR-like	ENSG00000156966.6	B3GNT7	0.45054	0.0139525	0.652321	0.895518	Adipose_Visceral_Omentum
EUR-like	ENSG00000196378.11	ZNF34	0.450192	0.00462323	0.652572	0.895526	Adipose_Visceral_Omentum
EUR-like	ENSG00000281162.2	LINC01127	-0.450192	-0.0105449	0.652572	0.895526	Adipose_Visceral_Omentum
EUR-like	ENSG00000254685.6	FPGT	0.449991	0.00627935	0.652717	0.895557	Adipose_Visceral_Omentum
EUR-like	ENSG00000198169.8	ZNF251	0.449748	0.0142453	0.652892	0.89563	Adipose_Visceral_Omentum
EUR-like	ENSG00000214290.8	COLCA2	0.449431	0.00453323	0.653121	0.895756	Adipose_Visceral_Omentum
EUR-like	ENSG00000169413.2	RNASE6	0.448934	0.0132891	0.653479	0.895756	Adipose_Visceral_Omentum
EUR-like	ENSG00000156171.14	DRAM2	-0.448904	-0.00305572	0.653501	0.895756	Adipose_Visceral_Omentum
EUR-like	ENSG00000189068.9	VSTM1	-0.448859	-0.0087008	0.653533	0.895756	Adipose_Visceral_Omentum
EUR-like	ENSG00000186501.14	TMEM222	0.448756	0.00957228	0.653608	0.895756	Adipose_Visceral_Omentum
EUR-like	ENSG00000064687.12	ABCA7	0.448601	0.00681756	0.653719	0.895756	Adipose_Visceral_Omentum
EUR-like	ENSG00000175920.16	DOK7	0.448258	0.00445516	0.653967	0.895927	Adipose_Visceral_Omentum
EUR-like	ENSG00000189046.10	ALKBH2	-0.448018	-0.00815231	0.654141	0.895997	Adipose_Visceral_Omentum
EUR-like	ENSG00000141076.17	UTP4	0.447787	0.0124358	0.654307	0.896057	Adipose_Visceral_Omentum
EUR-like	ENSG00000163661.3	PTX3	0.447235	0.0372591	0.654705	0.8963	Adipose_Visceral_Omentum
EUR-like	ENSG00000152223.12	EPG5	-0.447202	-0.00815072	0.654729	0.8963	Adipose_Visceral_Omentum
EUR-like	ENSG00000047932.13	GOPC	0.446931	0.01697	0.654925	0.8964	Adipose_Visceral_Omentum
EUR-like	ENSG00000105122.12	RASAL3	0.446574	0.00760452	0.655183	0.896433	Adipose_Visceral_Omentum
EUR-like	ENSG00000103647.12	CORO2B	0.446421	0.0182369	0.655293	0.896433	Adipose_Visceral_Omentum
EUR-like	ENSG00000124532.14	MRS2	-0.446389	-0.00702243	0.655317	0.896433	Adipose_Visceral_Omentum
EUR-like	ENSG00000204531.17	POU5F1	0.445952	0.00211543	0.655632	0.896697	Adipose_Visceral_Omentum
EUR-like	ENSG00000105146.12	AURKC	0.445676	0.00405531	0.655831	0.896802	Adipose_Visceral_Omentum
EUR-like	ENSG00000157107.13	FCHO2	-0.445404	-0.00913473	0.656028	0.896903	Adipose_Visceral_Omentum
EUR-like	ENSG00000106258.13	CYP3A5	0.445084	0.0103812	0.656259	0.897002	Adipose_Visceral_Omentum
EUR-like	ENSG00000161921.14	CXCL16	0.444964	0.00580014	0.656346	0.897002	Adipose_Visceral_Omentum
EUR-like	ENSG00000254226.5	LINC01933	-0.444521	-0.00537291	0.656666	0.897267	Adipose_Visceral_Omentum
EUR-like	ENSG00000006652.13	IFRD1	-0.444356	-0.00602694	0.656785	0.897267	Adipose_Visceral_Omentum
EUR-like	ENSG00000163606.10	CD200R1	-0.443858	-0.0144717	0.657145	0.897481	Adipose_Visceral_Omentum
EUR-like	ENSG00000169946.13	ZFPM2	0.4437	0.0229704	0.65726	0.897481	Adipose_Visceral_Omentum
EUR-like	ENSG00000015133.18	CCDC88C	-0.443498	-0.00745404	0.657406	0.897481	Adipose_Visceral_Omentum
EUR-like	ENSG00000144231.10	POLR2D	-0.44346	-0.0173061	0.657433	0.897481	Adipose_Visceral_Omentum
EUR-like	ENSG00000106686.16	SPATA6L	-0.443196	-0.00691479	0.657624	0.897481	Adipose_Visceral_Omentum
EUR-like	ENSG00000140400.16	MAN2C1	-0.443121	-0.00158629	0.657679	0.897481	Adipose_Visceral_Omentum
EUR-like	ENSG00000189050.15	RNFT1	-0.442766	-0.0120808	0.657935	0.897664	Adipose_Visceral_Omentum
EUR-like	ENSG00000142396.10	ERVK3-1	-0.442067	-0.0126254	0.658441	0.897667	Adipose_Visceral_Omentum
EUR-like	ENSG00000072756.16	TRNT1	0.442042	0.0052769	0.658459	0.897667	Adipose_Visceral_Omentum
EUR-like	ENSG00000172345.13	STARD5	0.441507	0.0153132	0.658846	0.897667	Adipose_Visceral_Omentum
EUR-like	ENSG00000181722.16	ZBTB20	-0.441351	-0.0108514	0.658959	0.897667	Adipose_Visceral_Omentum
EUR-like	ENSG00000119969.14	HELLS	0.441291	0.00407798	0.659003	0.897667	Adipose_Visceral_Omentum
EUR-like	ENSG00000227057.9	WDR46	0.441249	0.0269847	0.659033	0.897667	Adipose_Visceral_Omentum
EUR-like	ENSG00000138162.18	TACC2	0.441241	0.00490128	0.659039	0.897667	Adipose_Visceral_Omentum
EUR-like	ENSG00000116473.14	RAP1A	-0.44123	-0.00751497	0.659047	0.897667	Adipose_Visceral_Omentum
EUR-like	ENSG00000228559.1	RP3-340B19.3	0.441062	0.0122455	0.659168	0.897667	Adipose_Visceral_Omentum
EUR-like	ENSG00000111737.11	RAB35	0.440993	0.0265954	0.659218	0.897667	Adipose_Visceral_Omentum
EUR-like	ENSG00000105699.16	LSR	-0.440897	-0.0037073	0.659288	0.897667	Adipose_Visceral_Omentum
EUR-like	ENSG00000205531.12	NAP1L4	-0.440452	-0.00783189	0.65961	0.897896	Adipose_Visceral_Omentum
EUR-like	ENSG00000204946.9	ZNF783	0.440208	0.00451943	0.659787	0.897896	Adipose_Visceral_Omentum
EUR-like	ENSG00000075073.14	TACR2	0.440013	0.00875988	0.659927	0.897896	Adipose_Visceral_Omentum
EUR-like	ENSG00000135702.14	CHST5	0.439852	0.00926688	0.660044	0.897896	Adipose_Visceral_Omentum
EUR-like	ENSG00000102572.14	STK24	-0.439817	-0.00917809	0.660069	0.897896	Adipose_Visceral_Omentum
EUR-like	ENSG00000115020.16	PIKFYVE	-0.439496	-0.0255068	0.660302	0.898045	Adipose_Visceral_Omentum
EUR-like	ENSG00000213085.9	CFAP45	0.438523	0.00939781	0.661007	0.898713	Adipose_Visceral_Omentum
EUR-like	ENSG00000163389.10	POGLUT1	0.438402	0.00263194	0.661095	0.898713	Adipose_Visceral_Omentum
EUR-like	ENSG00000137876.9	RSL24D1	-0.43831	-0.0169699	0.661162	0.898713	Adipose_Visceral_Omentum
EUR-like	ENSG00000256039.1	RP11-291B21.2	0.437893	0.00674247	0.661464	0.898849	Adipose_Visceral_Omentum
EUR-like	ENSG00000072201.13	LNX1	-0.437832	-0.00570401	0.661508	0.898849	Adipose_Visceral_Omentum
EUR-like	ENSG00000144136.10	SLC20A1	0.437226	0.0176606	0.661947	0.89901	Adipose_Visceral_Omentum
EUR-like	ENSG00000137076.20	TLN1	-0.437044	-0.0321495	0.662079	0.89901	Adipose_Visceral_Omentum
EUR-like	ENSG00000133983.14	COX16	0.436934	0.00443065	0.662159	0.89901	Adipose_Visceral_Omentum
EUR-like	ENSG00000138744.14	NAAA	0.436772	0.00169559	0.662277	0.89901	Adipose_Visceral_Omentum
EUR-like	ENSG00000197417.7	SHPK	0.43651	0.00343945	0.662467	0.89901	Adipose_Visceral_Omentum
EUR-like	ENSG00000120820.12	GLT8D2	-0.436483	-0.0103136	0.662486	0.89901	Adipose_Visceral_Omentum
EUR-like	ENSG00000273972.1	CTD-2306A12.1	-0.436376	-0.00345488	0.662564	0.89901	Adipose_Visceral_Omentum
EUR-like	ENSG00000235407.1	CYMP-AS1	-0.436219	-0.00752439	0.662678	0.89901	Adipose_Visceral_Omentum
EUR-like	ENSG00000178950.16	GAK	0.436144	0.0109462	0.662732	0.89901	Adipose_Visceral_Omentum
EUR-like	ENSG00000239306.4	RBM14	0.435708	0.0116315	0.663048	0.899012	Adipose_Visceral_Omentum
EUR-like	ENSG00000228340.5	MIR646HG	0.435689	0.00604491	0.663062	0.899012	Adipose_Visceral_Omentum
EUR-like	ENSG00000149656.8	LINC00266-1	0.435607	0.00744686	0.663122	0.899012	Adipose_Visceral_Omentum
EUR-like	ENSG00000163673.7	DCLK3	-0.435464	-0.00433649	0.663226	0.899012	Adipose_Visceral_Omentum
EUR-like	ENSG00000170634.12	ACYP2	0.435247	0.00725159	0.663383	0.899058	Adipose_Visceral_Omentum
EUR-like	ENSG00000183733.6	FIGLA	-0.434548	-0.00406677	0.66389	0.899394	Adipose_Visceral_Omentum
EUR-like	ENSG00000100376.11	FAM118A	-0.434411	-0.00138239	0.66399	0.899394	Adipose_Visceral_Omentum
EUR-like	ENSG00000111364.15	DDX55	-0.434398	-0.00605547	0.664	0.899394	Adipose_Visceral_Omentum
EUR-like	ENSG00000164024.11	METAP1	0.433989	0.0103818	0.664297	0.89963	Adipose_Visceral_Omentum
EUR-like	ENSG00000157734.13	SNX22	0.433664	0.0054803	0.664533	0.899701	Adipose_Visceral_Omentum
EUR-like	ENSG00000108932.11	SLC16A6	0.433578	0.0197353	0.664595	0.899701	Adipose_Visceral_Omentum
EUR-like	ENSG00000106772.17	PRUNE2	0.433318	0.00842798	0.664784	0.89979	Adipose_Visceral_Omentum
EUR-like	ENSG00000117115.12	PADI2	-0.433027	-0.00563398	0.664996	0.89991	Adipose_Visceral_Omentum
EUR-like	ENSG00000254810.1	RP11-672A2.4	0.432494	0.0121294	0.665383	0.900096	Adipose_Visceral_Omentum
EUR-like	ENSG00000182993.3	C12orf60	-0.432202	-0.0145757	0.665594	0.900096	Adipose_Visceral_Omentum
EUR-like	ENSG00000105700.10	KXD1	0.432133	0.0137341	0.665644	0.900096	Adipose_Visceral_Omentum
EUR-like	ENSG00000137819.13	PAQR5	-0.432034	-0.0114252	0.665717	0.900096	Adipose_Visceral_Omentum
EUR-like	ENSG00000033178.12	UBA6	0.431961	0.00708224	0.665769	0.900096	Adipose_Visceral_Omentum
EUR-like	ENSG00000089639.10	GMIP	0.43182	0.0241561	0.665872	0.900096	Adipose_Visceral_Omentum
EUR-like	ENSG00000100038.19	TOP3B	0.431595	0.00737537	0.666036	0.900152	Adipose_Visceral_Omentum
EUR-like	ENSG00000141279.15	NPEPPS	0.429916	0.0099254	0.667257	0.901519	Adipose_Visceral_Omentum
EUR-like	ENSG00000131773.13	KHDRBS3	0.429708	0.013593	0.667408	0.901519	Adipose_Visceral_Omentum
EUR-like	ENSG00000111199.10	TRPV4	0.429695	0.0107936	0.667417	0.901519	Adipose_Visceral_Omentum
EUR-like	ENSG00000130270.16	ATP8B3	-0.42922	-0.00381377	0.667763	0.90182	Adipose_Visceral_Omentum
EUR-like	ENSG00000131652.13	THOC6	0.428749	0.0284182	0.668106	0.902116	Adipose_Visceral_Omentum
EUR-like	ENSG00000272381.1	RP11-192P3.4	-0.428214	-0.0049043	0.668496	0.902157	Adipose_Visceral_Omentum
EUR-like	ENSG00000205853.10	RFPL3S	-0.428211	-0.00317165	0.668498	0.902157	Adipose_Visceral_Omentum
EUR-like	ENSG00000159231.5	CBR3	-0.42807	-0.00775352	0.6686	0.902157	Adipose_Visceral_Omentum
EUR-like	ENSG00000197566.9	ZNF624	0.428029	0.00961751	0.66863	0.902157	Adipose_Visceral_Omentum
EUR-like	ENSG00000166405.14	RIC3	0.427849	0.0111767	0.668761	0.902168	Adipose_Visceral_Omentum
EUR-like	ENSG00000005421.8	PON1	-0.426819	-0.00716557	0.669511	0.903013	Adipose_Visceral_Omentum
EUR-like	ENSG00000064313.11	TAF2	-0.426447	-0.00914995	0.669782	0.903211	Adipose_Visceral_Omentum
EUR-like	ENSG00000124116.18	WFDC3	-0.425884	-0.00195014	0.670193	0.903369	Adipose_Visceral_Omentum
EUR-like	ENSG00000128274.15	A4GALT	0.425819	0.00318472	0.67024	0.903369	Adipose_Visceral_Omentum
EUR-like	ENSG00000167325.14	RRM1	0.425779	0.00446965	0.670269	0.903369	Adipose_Visceral_Omentum
EUR-like	ENSG00000198740.8	ZNF652	-0.425303	-0.0112735	0.670616	0.903613	Adipose_Visceral_Omentum
EUR-like	ENSG00000135506.15	OS9	-0.425191	-0.0154483	0.670698	0.903613	Adipose_Visceral_Omentum
EUR-like	ENSG00000123243.14	ITIH5	-0.424564	-0.00587465	0.671154	0.903713	Adipose_Visceral_Omentum
EUR-like	ENSG00000141622.13	RNF165	0.424399	0.00555526	0.671275	0.903713	Adipose_Visceral_Omentum
EUR-like	ENSG00000135480.15	KRT7	0.424297	0.00396195	0.671349	0.903713	Adipose_Visceral_Omentum
EUR-like	ENSG00000134548.9	SPX	-0.424061	-0.00888508	0.671521	0.903713	Adipose_Visceral_Omentum
EUR-like	ENSG00000083812.11	ZNF324	-0.424051	-0.0141819	0.671528	0.903713	Adipose_Visceral_Omentum
EUR-like	ENSG00000158773.14	USF1	0.424034	0.00878576	0.671541	0.903713	Adipose_Visceral_Omentum
EUR-like	ENSG00000111816.7	FRK	-0.423433	-0.0160203	0.671979	0.903713	Adipose_Visceral_Omentum
EUR-like	ENSG00000244041.7	LINC01011	-0.423407	-0.0080612	0.671999	0.903713	Adipose_Visceral_Omentum
EUR-like	ENSG00000203999.8	LINC01270	0.423096	0.00418848	0.672225	0.903713	Adipose_Visceral_Omentum
EUR-like	ENSG00000133937.4	GSC	0.422962	0.00752499	0.672323	0.903713	Adipose_Visceral_Omentum
EUR-like	ENSG00000153391.15	INO80C	-0.422859	-0.0071689	0.672398	0.903713	Adipose_Visceral_Omentum
EUR-like	ENSG00000162585.16	FAAP20	-0.422671	-0.00450097	0.672535	0.903713	Adipose_Visceral_Omentum
EUR-like	ENSG00000090615.14	GOLGA3	0.422647	0.00777573	0.672553	0.903713	Adipose_Visceral_Omentum
EUR-like	ENSG00000142544.6	CTU1	0.4224	0.0189421	0.672733	0.903713	Adipose_Visceral_Omentum
EUR-like	ENSG00000112031.15	MTRF1L	0.422373	0.00202661	0.672753	0.903713	Adipose_Visceral_Omentum
EUR-like	ENSG00000153157.12	SYCP2L	0.422311	0.00362127	0.672798	0.903713	Adipose_Visceral_Omentum
EUR-like	ENSG00000272144.1	CTD-2035E11.5	-0.422121	-0.0135636	0.672936	0.903713	Adipose_Visceral_Omentum
EUR-like	ENSG00000164089.8	ETNPPL	-0.42204	-0.00245405	0.672996	0.903713	Adipose_Visceral_Omentum
EUR-like	ENSG00000272338.2	RP11-722E23.2	0.42137	0.00607955	0.673485	0.904112	Adipose_Visceral_Omentum
EUR-like	ENSG00000042753.11	AP2S1	-0.421224	-0.0183529	0.673591	0.904112	Adipose_Visceral_Omentum
EUR-like	ENSG00000129009.12	ISLR	-0.421087	-0.0280545	0.673691	0.904112	Adipose_Visceral_Omentum
EUR-like	ENSG00000117569.18	PTBP2	-0.420791	-0.011793	0.673908	0.904112	Adipose_Visceral_Omentum
EUR-like	ENSG00000161692.17	DBF4B	0.420786	0.00227767	0.673912	0.904112	Adipose_Visceral_Omentum
EUR-like	ENSG00000116299.16	KIAA1324	0.42033	0.0062798	0.674245	0.904115	Adipose_Visceral_Omentum
EUR-like	ENSG00000274828.1	RP11-567M16.6	0.420232	0.00207462	0.674316	0.904115	Adipose_Visceral_Omentum
EUR-like	ENSG00000238227.7	C9orf69	-0.42009	-0.0266083	0.67442	0.904115	Adipose_Visceral_Omentum
EUR-like	ENSG00000025772.7	TOMM34	0.420068	0.00786015	0.674436	0.904115	Adipose_Visceral_Omentum
EUR-like	ENSG00000268355.1	AC006129.1	0.419833	0.0175299	0.674608	0.904115	Adipose_Visceral_Omentum
EUR-like	ENSG00000130332.14	LSM7	-0.419619	-0.00612874	0.674764	0.904115	Adipose_Visceral_Omentum
EUR-like	ENSG00000112685.13	EXOC2	-0.419459	-0.00363242	0.674881	0.904115	Adipose_Visceral_Omentum
EUR-like	ENSG00000164924.17	YWHAZ	0.419203	0.00655984	0.675068	0.904115	Adipose_Visceral_Omentum
EUR-like	ENSG00000057593.13	F7	0.419187	0.00782791	0.675079	0.904115	Adipose_Visceral_Omentum
EUR-like	ENSG00000079263.18	SP140	-0.418975	-0.0278415	0.675234	0.904115	Adipose_Visceral_Omentum
EUR-like	ENSG00000112837.16	TBX18	-0.418921	-0.00849417	0.675274	0.904115	Adipose_Visceral_Omentum
EUR-like	ENSG00000151693.9	ASAP2	0.418596	0.00759684	0.675511	0.904131	Adipose_Visceral_Omentum
EUR-like	ENSG00000197599.12	CCDC154	-0.418566	-0.00283344	0.675533	0.904131	Adipose_Visceral_Omentum
EUR-like	ENSG00000253304.1	TMEM200B	0.41824	0.0250112	0.675772	0.90421	Adipose_Visceral_Omentum
EUR-like	ENSG00000166573.5	GALR1	-0.418076	-0.00271692	0.675892	0.90421	Adipose_Visceral_Omentum
EUR-like	ENSG00000213809.8	KLRK1	-0.417979	-0.0168231	0.675962	0.90421	Adipose_Visceral_Omentum
EUR-like	ENSG00000188185.11	LINC00265	-0.417557	-0.00811293	0.676271	0.904227	Adipose_Visceral_Omentum
EUR-like	ENSG00000188389.10	PDCD1	0.417467	0.00293517	0.676337	0.904227	Adipose_Visceral_Omentum
EUR-like	ENSG00000089558.8	KCNH4	0.417454	0.00547551	0.676346	0.904227	Adipose_Visceral_Omentum
EUR-like	ENSG00000154370.15	TRIM11	-0.416943	-0.0326634	0.67672	0.904561	Adipose_Visceral_Omentum
EUR-like	ENSG00000099365.10	STX1B	-0.416642	-0.017523	0.67694	0.904585	Adipose_Visceral_Omentum
EUR-like	ENSG00000018408.14	WWTR1	0.416458	0.00880264	0.677075	0.904585	Adipose_Visceral_Omentum
EUR-like	ENSG00000141564.13	RPTOR	0.416411	0.0127299	0.677109	0.904585	Adipose_Visceral_Omentum
EUR-like	ENSG00000129566.12	TEP1	-0.41591	-0.00752748	0.677476	0.90491	Adipose_Visceral_Omentum
EUR-like	ENSG00000196345.12	ZKSCAN7	-0.41573	-0.00804873	0.677607	0.90492	Adipose_Visceral_Omentum
EUR-like	ENSG00000196867.7	ZFP28	-0.415424	-0.0134193	0.677831	0.905054	Adipose_Visceral_Omentum
EUR-like	ENSG00000172554.11	SNTG2	-0.414715	-0.00257505	0.678351	0.905582	Adipose_Visceral_Omentum
EUR-like	ENSG00000170627.10	GTSF1	0.414253	0.0029602	0.678689	0.905743	Adipose_Visceral_Omentum
EUR-like	ENSG00000123360.11	PDE1B	-0.41415	-0.0138172	0.678764	0.905743	Adipose_Visceral_Omentum
EUR-like	ENSG00000254319.5	RP11-134O21.1	-0.41398	-0.00267991	0.678889	0.905743	Adipose_Visceral_Omentum
EUR-like	ENSG00000159267.14	HLCS	0.413873	0.00772721	0.678967	0.905743	Adipose_Visceral_Omentum
EUR-like	ENSG00000140545.14	MFGE8	-0.412555	-0.00836835	0.679933	0.906314	Adipose_Visceral_Omentum
EUR-like	ENSG00000133731.9	IMPA1	0.412553	0.00393119	0.679934	0.906314	Adipose_Visceral_Omentum
EUR-like	ENSG00000135390.17	ATP5G2	-0.412356	-0.00388533	0.680079	0.906314	Adipose_Visceral_Omentum
EUR-like	ENSG00000109743.10	BST1	-0.412088	-0.0163239	0.680275	0.906314	Adipose_Visceral_Omentum
EUR-like	ENSG00000178445.9	GLDC	-0.412042	-0.0177151	0.680309	0.906314	Adipose_Visceral_Omentum
EUR-like	ENSG00000067836.12	ROGDI	0.41186	0.0107364	0.680442	0.906314	Adipose_Visceral_Omentum
EUR-like	ENSG00000103160.11	HSDL1	0.411859	0.0151869	0.680443	0.906314	Adipose_Visceral_Omentum
EUR-like	ENSG00000170486.10	KRT72	0.411736	0.00493451	0.680533	0.906314	Adipose_Visceral_Omentum
EUR-like	ENSG00000131188.11	PRR7	-0.411403	-0.00989017	0.680777	0.906314	Adipose_Visceral_Omentum
EUR-like	ENSG00000070778.12	PTPN21	-0.411364	-0.0148082	0.680806	0.906314	Adipose_Visceral_Omentum
EUR-like	ENSG00000036530.8	CYP46A1	-0.411279	-0.0227125	0.680868	0.906314	Adipose_Visceral_Omentum
EUR-like	ENSG00000226363.3	HAGLROS	-0.410911	-0.00328962	0.681138	0.906314	Adipose_Visceral_Omentum
EUR-like	ENSG00000154719.13	MRPL39	-0.410675	-0.00512622	0.681311	0.906314	Adipose_Visceral_Omentum
EUR-like	ENSG00000168824.14	NSG1	0.410649	0.0172101	0.68133	0.906314	Adipose_Visceral_Omentum
EUR-like	ENSG00000161016.17	RPL8	-0.41059	-0.00511408	0.681373	0.906314	Adipose_Visceral_Omentum
EUR-like	ENSG00000204152.10	TIMM23B	-0.410584	-0.0113884	0.681378	0.906314	Adipose_Visceral_Omentum
EUR-like	ENSG00000142233.11	NTN5	-0.409571	-0.00844218	0.682121	0.907031	Adipose_Visceral_Omentum
EUR-like	ENSG00000163864.15	NMNAT3	0.409488	0.00477381	0.682181	0.907031	Adipose_Visceral_Omentum
EUR-like	ENSG00000165055.15	METTL2B	-0.409341	-0.00415738	0.68229	0.907031	Adipose_Visceral_Omentum
EUR-like	ENSG00000186854.10	TRABD2A	-0.409173	-0.00444845	0.682413	0.907031	Adipose_Visceral_Omentum
EUR-like	ENSG00000175348.10	TMEM9B	0.408321	0.0111121	0.683038	0.907506	Adipose_Visceral_Omentum
EUR-like	ENSG00000188295.14	ZNF669	-0.408126	-0.00461035	0.683181	0.907506	Adipose_Visceral_Omentum
EUR-like	ENSG00000187091.13	PLCD1	-0.407879	-0.0148592	0.683363	0.907506	Adipose_Visceral_Omentum
EUR-like	ENSG00000163956.10	LRPAP1	-0.407427	-0.0121422	0.683695	0.907506	Adipose_Visceral_Omentum
EUR-like	ENSG00000091592.15	NLRP1	0.407348	0.0107968	0.683752	0.907506	Adipose_Visceral_Omentum
EUR-like	ENSG00000133243.8	BTBD2	0.407263	0.0140144	0.683815	0.907506	Adipose_Visceral_Omentum
EUR-like	ENSG00000186583.11	SPATC1	0.407095	0.013471	0.683939	0.907506	Adipose_Visceral_Omentum
EUR-like	ENSG00000231500.6	RPS18	0.406749	0.00393297	0.684192	0.907506	Adipose_Visceral_Omentum
EUR-like	ENSG00000197081.12	IGF2R	-0.406673	-0.0109844	0.684248	0.907506	Adipose_Visceral_Omentum
EUR-like	ENSG00000260088.1	RP11-92G12.3	0.406452	0.00263847	0.684411	0.907506	Adipose_Visceral_Omentum
EUR-like	ENSG00000166035.10	LIPC	0.406273	0.00578197	0.684542	0.907506	Adipose_Visceral_Omentum
EUR-like	ENSG00000140682.18	TGFB1I1	0.405769	0.011004	0.684913	0.907506	Adipose_Visceral_Omentum
EUR-like	ENSG00000179163.11	FUCA1	0.405741	0.013852	0.684933	0.907506	Adipose_Visceral_Omentum
EUR-like	ENSG00000110811.19	P3H3	0.405356	0.0188232	0.685216	0.907506	Adipose_Visceral_Omentum
EUR-like	ENSG00000138964.16	PARVG	0.405352	0.00673223	0.685219	0.907506	Adipose_Visceral_Omentum
EUR-like	ENSG00000144579.7	CTDSP1	-0.405336	-0.0193005	0.685231	0.907506	Adipose_Visceral_Omentum
EUR-like	ENSG00000152439.12	ZNF773	-0.405	-0.0031053	0.685478	0.907506	Adipose_Visceral_Omentum
EUR-like	ENSG00000103356.15	EARS2	-0.40497	-0.0084692	0.6855	0.907506	Adipose_Visceral_Omentum
EUR-like	ENSG00000272894.5	RP5-1159O4.1	-0.404856	-0.00966864	0.685583	0.907506	Adipose_Visceral_Omentum
EUR-like	ENSG00000186453.12	FAM228A	-0.404467	-0.0018289	0.685869	0.907506	Adipose_Visceral_Omentum
EUR-like	ENSG00000243795.1	LINC02044	-0.404458	-0.00248705	0.685876	0.907506	Adipose_Visceral_Omentum
EUR-like	ENSG00000089006.16	SNX5	-0.404394	-0.0162408	0.685923	0.907506	Adipose_Visceral_Omentum
EUR-like	ENSG00000141295.13	SCRN2	0.404384	0.00339782	0.68593	0.907506	Adipose_Visceral_Omentum
EUR-like	ENSG00000130595.17	TNNT3	0.404322	0.00876791	0.685976	0.907506	Adipose_Visceral_Omentum
EUR-like	ENSG00000146859.6	TMEM140	-0.404306	-0.0178713	0.685988	0.907506	Adipose_Visceral_Omentum
EUR-like	ENSG00000170899.10	GSTA4	0.404294	0.0140357	0.685997	0.907506	Adipose_Visceral_Omentum
EUR-like	ENSG00000268751.1	SCGB1B2P	0.404053	0.00630636	0.686174	0.907576	Adipose_Visceral_Omentum
EUR-like	ENSG00000272463.1	RP11-532F6.3	0.403116	0.00242628	0.686863	0.907791	Adipose_Visceral_Omentum
EUR-like	ENSG00000172264.16	MACROD2	0.402978	0.00503669	0.686964	0.907791	Adipose_Visceral_Omentum
EUR-like	ENSG00000108010.11	GLRX3	-0.402918	-0.0602587	0.687009	0.907791	Adipose_Visceral_Omentum
EUR-like	ENSG00000173821.19	RNF213	-0.402859	-0.00334402	0.687052	0.907791	Adipose_Visceral_Omentum
EUR-like	ENSG00000272983.1	RP11-508N22.12	0.402601	0.00538434	0.687242	0.907791	Adipose_Visceral_Omentum
EUR-like	ENSG00000203705.10	TATDN3	-0.402574	-0.00944896	0.687261	0.907791	Adipose_Visceral_Omentum
EUR-like	ENSG00000213516.9	RBMXL1	-0.402388	-0.0210924	0.687398	0.907791	Adipose_Visceral_Omentum
EUR-like	ENSG00000081842.17	PCDHA6	0.402373	0.0122038	0.68741	0.907791	Adipose_Visceral_Omentum
EUR-like	ENSG00000185290.3	NUPR2	0.402304	0.00168347	0.68746	0.907791	Adipose_Visceral_Omentum
EUR-like	ENSG00000141068.13	KSR1	-0.402145	-0.00941216	0.687578	0.907791	Adipose_Visceral_Omentum
EUR-like	ENSG00000206432.4	TMEM200C	-0.401756	-0.00949545	0.687864	0.908005	Adipose_Visceral_Omentum
EUR-like	ENSG00000171566.11	PLRG1	0.401408	0.00898759	0.68812	0.908033	Adipose_Visceral_Omentum
EUR-like	ENSG00000277972.1	CISD3	0.40139	0.0360475	0.688133	0.908033	Adipose_Visceral_Omentum
EUR-like	ENSG00000168297.15	PXK	0.400903	0.00268607	0.688492	0.908254	Adipose_Visceral_Omentum
EUR-like	ENSG00000164062.12	APEH	-0.400825	-0.0115552	0.688549	0.908254	Adipose_Visceral_Omentum
EUR-like	ENSG00000027697.13	IFNGR1	-0.400232	-0.021732	0.688986	0.908499	Adipose_Visceral_Omentum
EUR-like	ENSG00000205309.13	NT5M	0.400171	0.0059109	0.68903	0.908499	Adipose_Visceral_Omentum
EUR-like	ENSG00000145757.15	SPATA9	0.400066	0.0187365	0.689108	0.908499	Adipose_Visceral_Omentum
EUR-like	ENSG00000284237.1	RP11-328D5.4	-0.399674	-0.00352299	0.689397	0.908716	Adipose_Visceral_Omentum
EUR-like	ENSG00000156050.8	FAM161B	0.399489	0.00984991	0.689533	0.908732	Adipose_Visceral_Omentum
EUR-like	ENSG00000162391.11	FAM151A	-0.398576	-0.0132577	0.690206	0.90936	Adipose_Visceral_Omentum
EUR-like	ENSG00000232677.6	LINC00665	-0.39828	-0.00466722	0.690424	0.90936	Adipose_Visceral_Omentum
EUR-like	ENSG00000100321.14	SYNGR1	-0.39823	-0.00895282	0.690461	0.90936	Adipose_Visceral_Omentum
EUR-like	ENSG00000153060.7	TEKT5	-0.398059	-0.00893744	0.690587	0.90936	Adipose_Visceral_Omentum
EUR-like	ENSG00000128482.15	RNF112	0.397999	0.00935933	0.690631	0.90936	Adipose_Visceral_Omentum
EUR-like	ENSG00000159322.17	ADPGK	-0.397665	-0.0179356	0.690877	0.909521	Adipose_Visceral_Omentum
EUR-like	ENSG00000172590.18	MRPL52	-0.397245	-0.0111202	0.691187	0.909556	Adipose_Visceral_Omentum
EUR-like	ENSG00000157445.14	CACNA2D3	-0.396966	-0.00727008	0.691393	0.909556	Adipose_Visceral_Omentum
EUR-like	ENSG00000128394.16	APOBEC3F	0.396929	0.0343803	0.69142	0.909556	Adipose_Visceral_Omentum
EUR-like	ENSG00000165272.14	AQP3	-0.396836	-0.00519837	0.691488	0.909556	Adipose_Visceral_Omentum
EUR-like	ENSG00000255362.1	RP11-619A14.3	0.396622	0.00419851	0.691646	0.909556	Adipose_Visceral_Omentum
EUR-like	ENSG00000196735.11	HLA-DQA1	-0.396483	-0.00250887	0.691749	0.909556	Adipose_Visceral_Omentum
EUR-like	ENSG00000274897.2	PANO1	-0.396261	-0.0089176	0.691913	0.909556	Adipose_Visceral_Omentum
EUR-like	ENSG00000131979.18	GCH1	-0.396001	-0.0141172	0.692104	0.909556	Adipose_Visceral_Omentum
EUR-like	ENSG00000185697.16	MYBL1	0.395999	0.00399745	0.692106	0.909556	Adipose_Visceral_Omentum
EUR-like	ENSG00000053108.16	FSTL4	0.395897	0.00207602	0.692181	0.909556	Adipose_Visceral_Omentum
EUR-like	ENSG00000228049.7	POLR2J2	-0.395622	-0.00158239	0.692384	0.909556	Adipose_Visceral_Omentum
EUR-like	ENSG00000168743.12	NPNT	0.395605	0.0172969	0.692397	0.909556	Adipose_Visceral_Omentum
EUR-like	ENSG00000161618.9	ALDH16A1	-0.395229	-0.00442408	0.692674	0.909756	Adipose_Visceral_Omentum
EUR-like	ENSG00000106263.17	EIF3B	0.394813	0.014931	0.692981	0.909996	Adipose_Visceral_Omentum
EUR-like	ENSG00000184988.8	TMEM106A	-0.394247	-0.022502	0.693399	0.910194	Adipose_Visceral_Omentum
EUR-like	ENSG00000187775.16	DNAH17	0.3941	0.00854592	0.693507	0.910194	Adipose_Visceral_Omentum
EUR-like	ENSG00000239388.8	ASB14	-0.393951	-0.0133555	0.693617	0.910194	Adipose_Visceral_Omentum
EUR-like	ENSG00000162882.14	HAAO	-0.393681	-0.00561131	0.693816	0.910194	Adipose_Visceral_Omentum
EUR-like	ENSG00000171867.16	PRNP	-0.393681	-0.00991554	0.693817	0.910194	Adipose_Visceral_Omentum
EUR-like	ENSG00000154548.8	SRSF12	-0.393406	-0.0186395	0.69402	0.910194	Adipose_Visceral_Omentum
EUR-like	ENSG00000136143.14	SUCLA2	-0.393385	-0.0162349	0.694035	0.910194	Adipose_Visceral_Omentum
EUR-like	ENSG00000214046.8	SMIM7	-0.39326	-0.0132358	0.694127	0.910194	Adipose_Visceral_Omentum
EUR-like	ENSG00000183785.14	TUBA8	-0.393068	-0.00565275	0.694269	0.910217	Adipose_Visceral_Omentum
EUR-like	ENSG00000273374.1	RP11-383I23.2	0.392381	0.0204629	0.694777	0.910565	Adipose_Visceral_Omentum
EUR-like	ENSG00000234284.6	ZNF879	-0.392105	-0.00981304	0.69498	0.910565	Adipose_Visceral_Omentum
EUR-like	ENSG00000198130.15	HIBCH	0.39205	0.00394832	0.695022	0.910565	Adipose_Visceral_Omentum
EUR-like	ENSG00000128408.8	RIBC2	-0.392035	-0.00396009	0.695032	0.910565	Adipose_Visceral_Omentum
EUR-like	ENSG00000204851.6	PNMAL2	0.391842	0.037249	0.695175	0.910588	Adipose_Visceral_Omentum
EUR-like	ENSG00000134709.10	HOOK1	-0.391083	-0.0236426	0.695736	0.911008	Adipose_Visceral_Omentum
EUR-like	ENSG00000172086.7	KRCC1	0.391004	0.0191114	0.695794	0.911008	Adipose_Visceral_Omentum
EUR-like	ENSG00000120256.9	LRP11	-0.390903	-0.0143825	0.695869	0.911008	Adipose_Visceral_Omentum
EUR-like	ENSG00000168653.10	NDUFS5	-0.390554	-0.00396918	0.696127	0.911183	Adipose_Visceral_Omentum
EUR-like	ENSG00000121318.2	TAS2R10	-0.389802	-0.00867877	0.696683	0.911552	Adipose_Visceral_Omentum
EUR-like	ENSG00000167186.10	COQ7	0.38968	0.00737884	0.696773	0.911552	Adipose_Visceral_Omentum
EUR-like	ENSG00000129353.14	SLC44A2	-0.389663	-0.0193576	0.696786	0.911552	Adipose_Visceral_Omentum
EUR-like	ENSG00000213853.9	EMP2	-0.389497	-0.00544908	0.696908	0.911552	Adipose_Visceral_Omentum
EUR-like	ENSG00000106034.17	CPED1	-0.388134	-0.0256791	0.697917	0.912408	Adipose_Visceral_Omentum
EUR-like	ENSG00000186081.11	KRT5	-0.387944	-0.00358377	0.698058	0.912408	Adipose_Visceral_Omentum
EUR-like	ENSG00000170175.10	CHRNB1	0.3877	0.004521	0.698238	0.912408	Adipose_Visceral_Omentum
EUR-like	ENSG00000087495.16	PHACTR3	0.38769	0.00367388	0.698245	0.912408	Adipose_Visceral_Omentum
EUR-like	ENSG00000197774.12	EME2	-0.387524	-0.0111	0.698369	0.912408	Adipose_Visceral_Omentum
EUR-like	ENSG00000225973.3	PIGBOS1	-0.387464	-0.00424799	0.698413	0.912408	Adipose_Visceral_Omentum
EUR-like	ENSG00000168427.8	KLHL30	-0.387433	-0.00269972	0.698436	0.912408	Adipose_Visceral_Omentum
EUR-like	ENSG00000115163.14	CENPA	-0.387165	-0.00557454	0.698634	0.912504	Adipose_Visceral_Omentum
EUR-like	ENSG00000162620.15	LRRIQ3	-0.386988	-0.0134317	0.698765	0.912512	Adipose_Visceral_Omentum
EUR-like	ENSG00000135632.11	SMYD5	-0.386759	-0.0150189	0.698935	0.91255	Adipose_Visceral_Omentum
EUR-like	ENSG00000049245.12	VAMP3	0.386588	0.0138332	0.699062	0.91255	Adipose_Visceral_Omentum
EUR-like	ENSG00000115419.12	GLS	-0.38641	-0.0130976	0.699193	0.91255	Adipose_Visceral_Omentum
EUR-like	ENSG00000144191.11	CNGA3	0.38593	0.0028138	0.699548	0.91255	Adipose_Visceral_Omentum
EUR-like	ENSG00000165752.16	STK32C	-0.385855	-0.00839296	0.699604	0.91255	Adipose_Visceral_Omentum
EUR-like	ENSG00000172500.12	FIBP	0.385725	0.0147165	0.6997	0.91255	Adipose_Visceral_Omentum
EUR-like	ENSG00000084207.15	GSTP1	0.38572	0.00593322	0.699704	0.91255	Adipose_Visceral_Omentum
EUR-like	ENSG00000165997.4	ARL5B	0.38532	0.0143627	0.7	0.91255	Adipose_Visceral_Omentum
EUR-like	ENSG00000100288.19	CHKB	0.385262	0.00502337	0.700043	0.91255	Adipose_Visceral_Omentum
EUR-like	ENSG00000204524.6	ZNF805	-0.385053	-0.0117055	0.700198	0.91255	Adipose_Visceral_Omentum
EUR-like	ENSG00000139620.12	KANSL2	-0.384853	-0.00230877	0.700347	0.91255	Adipose_Visceral_Omentum
EUR-like	ENSG00000185100.10	ADSSL1	0.384791	0.0069156	0.700392	0.91255	Adipose_Visceral_Omentum
EUR-like	ENSG00000104974.11	LILRA1	0.384759	0.0056874	0.700416	0.91255	Adipose_Visceral_Omentum
EUR-like	ENSG00000167136.6	ENDOG	-0.384326	-0.00567679	0.700737	0.912805	Adipose_Visceral_Omentum
EUR-like	ENSG00000231925.11	TAPBP	-0.383883	-0.00723193	0.701065	0.91307	Adipose_Visceral_Omentum
EUR-like	ENSG00000050555.17	LAMC3	0.383547	0.00237512	0.701314	0.913147	Adipose_Visceral_Omentum
EUR-like	ENSG00000142197.12	DOPEY2	0.383467	0.0105362	0.701374	0.913147	Adipose_Visceral_Omentum
EUR-like	ENSG00000233521.5	LINC01638	-0.383055	-0.00524806	0.701679	0.913181	Adipose_Visceral_Omentum
EUR-like	ENSG00000233117.2	LINC00702	0.382884	0.00804895	0.701806	0.913181	Adipose_Visceral_Omentum
EUR-like	ENSG00000040487.12	PQLC2	0.382651	0.00499819	0.701978	0.913181	Adipose_Visceral_Omentum
EUR-like	ENSG00000164241.13	C5orf63	-0.382614	-0.00580794	0.702006	0.913181	Adipose_Visceral_Omentum
EUR-like	ENSG00000068097.14	HEATR6	0.382589	0.00684211	0.702024	0.913181	Adipose_Visceral_Omentum
EUR-like	ENSG00000203727.3	SAMD5	0.381629	0.00359244	0.702737	0.913645	Adipose_Visceral_Omentum
EUR-like	ENSG00000153113.23	CAST	-0.381503	-0.00249908	0.70283	0.913645	Adipose_Visceral_Omentum
EUR-like	ENSG00000136628.17	EPRS	0.381151	0.0279843	0.703091	0.913645	Adipose_Visceral_Omentum
EUR-like	ENSG00000164904.17	ALDH7A1	0.381056	0.00749999	0.703161	0.913645	Adipose_Visceral_Omentum
EUR-like	ENSG00000147804.9	SLC39A4	-0.380994	-0.00672959	0.703207	0.913645	Adipose_Visceral_Omentum
EUR-like	ENSG00000171115.3	GIMAP8	-0.380758	-0.00448566	0.703383	0.913645	Adipose_Visceral_Omentum
EUR-like	ENSG00000104870.12	FCGRT	-0.380739	-0.0158772	0.703397	0.913645	Adipose_Visceral_Omentum
EUR-like	ENSG00000108654.13	DDX5	-0.380582	-0.0113554	0.703513	0.913645	Adipose_Visceral_Omentum
EUR-like	ENSG00000167670.15	CHAF1A	0.380398	0.00261019	0.70365	0.913645	Adipose_Visceral_Omentum
EUR-like	ENSG00000160991.15	ORAI2	-0.380316	-0.0191001	0.703711	0.913645	Adipose_Visceral_Omentum
EUR-like	ENSG00000267767.2	LINC01801	0.380136	0.0114931	0.703845	0.913645	Adipose_Visceral_Omentum
EUR-like	ENSG00000143786.7	CNIH3	0.380088	0.0165963	0.70388	0.913645	Adipose_Visceral_Omentum
EUR-like	ENSG00000157017.15	GHRL	-0.379488	-0.00465205	0.704326	0.914061	Adipose_Visceral_Omentum
EUR-like	ENSG00000204618.8	RNF39	0.379094	0.00696772	0.704618	0.914117	Adipose_Visceral_Omentum
EUR-like	ENSG00000164620.8	RELL2	-0.379093	-0.0144748	0.704619	0.914117	Adipose_Visceral_Omentum
EUR-like	ENSG00000135074.15	ADAM19	0.378605	0.00669233	0.704981	0.914424	Adipose_Visceral_Omentum
EUR-like	ENSG00000008226.19	DLEC1	-0.377987	-0.00445016	0.70544	0.914848	Adipose_Visceral_Omentum
EUR-like	ENSG00000167671.11	UBXN6	0.377786	0.0074247	0.70559	0.914848	Adipose_Visceral_Omentum
EUR-like	ENSG00000008988.9	RPS20	0.37725	0.00565244	0.705988	0.914848	Adipose_Visceral_Omentum
EUR-like	ENSG00000181458.10	TMEM45A	0.37723	0.0070586	0.706003	0.914848	Adipose_Visceral_Omentum
EUR-like	ENSG00000162390.17	ACOT11	0.377205	0.00727714	0.706021	0.914848	Adipose_Visceral_Omentum
EUR-like	ENSG00000134897.13	BIVM	0.377152	0.0107218	0.706061	0.914848	Adipose_Visceral_Omentum
EUR-like	ENSG00000133710.15	SPINK5	-0.376924	-0.00151617	0.70623	0.914848	Adipose_Visceral_Omentum
EUR-like	ENSG00000154645.13	CHODL	-0.376669	-0.0114042	0.706419	0.914848	Adipose_Visceral_Omentum
EUR-like	ENSG00000101448.13	EPPIN	-0.376651	-0.026639	0.706433	0.914848	Adipose_Visceral_Omentum
EUR-like	ENSG00000083807.9	SLC27A5	0.375762	0.00716156	0.707094	0.915542	Adipose_Visceral_Omentum
EUR-like	ENSG00000160094.14	ZNF362	-0.375527	-0.0186602	0.707268	0.915567	Adipose_Visceral_Omentum
EUR-like	ENSG00000149806.10	FAU	-0.375274	-0.03329	0.707457	0.915567	Adipose_Visceral_Omentum
EUR-like	ENSG00000235884.3	LINC00941	0.375177	0.00686698	0.707529	0.915567	Adipose_Visceral_Omentum
EUR-like	ENSG00000257354.2	RP11-631N16.2	-0.374572	-0.00908071	0.707978	0.915567	Adipose_Visceral_Omentum
EUR-like	ENSG00000154845.15	PPP4R1	0.374408	0.0216892	0.708101	0.915567	Adipose_Visceral_Omentum
EUR-like	ENSG00000113140.10	SPARC	0.374127	0.0176721	0.70831	0.915567	Adipose_Visceral_Omentum
EUR-like	ENSG00000099246.16	RAB18	0.374074	0.0146383	0.708349	0.915567	Adipose_Visceral_Omentum
EUR-like	ENSG00000154258.16	ABCA9	-0.373995	-0.0142983	0.708408	0.915567	Adipose_Visceral_Omentum
EUR-like	ENSG00000130165.10	ELOF1	0.373875	0.00943617	0.708497	0.915567	Adipose_Visceral_Omentum
EUR-like	ENSG00000164405.10	UQCRQ	0.373784	0.0156313	0.708565	0.915567	Adipose_Visceral_Omentum
EUR-like	ENSG00000223396.2	RP11-134G8.5	-0.373564	-0.00388565	0.708728	0.915567	Adipose_Visceral_Omentum
EUR-like	ENSG00000154781.15	CCDC174	0.373487	0.0100691	0.708786	0.915567	Adipose_Visceral_Omentum
EUR-like	ENSG00000078070.12	MCCC1	0.373457	0.0100237	0.708808	0.915567	Adipose_Visceral_Omentum
EUR-like	ENSG00000149177.12	PTPRJ	0.37317	0.0154011	0.709022	0.915567	Adipose_Visceral_Omentum
EUR-like	ENSG00000144130.11	NT5DC4	-0.373111	-0.0157058	0.709066	0.915567	Adipose_Visceral_Omentum
EUR-like	ENSG00000237803.5	LINC00211	-0.373042	-0.00457416	0.709117	0.915567	Adipose_Visceral_Omentum
EUR-like	ENSG00000204588.5	LINC01123	-0.372407	-0.00386004	0.70959	0.915977	Adipose_Visceral_Omentum
EUR-like	ENSG00000070756.15	PABPC1	0.372279	0.018728	0.709685	0.915977	Adipose_Visceral_Omentum
EUR-like	ENSG00000129187.14	DCTD	-0.371675	-0.00841492	0.710135	0.916396	Adipose_Visceral_Omentum
EUR-like	ENSG00000162910.18	MRPL55	0.371329	0.00963203	0.710393	0.916567	Adipose_Visceral_Omentum
EUR-like	ENSG00000142534.6	RPS11	-0.370805	-0.00721409	0.710783	0.916785	Adipose_Visceral_Omentum
EUR-like	ENSG00000228784.7	LINC00954	0.370727	0.0149603	0.710841	0.916785	Adipose_Visceral_Omentum
EUR-like	ENSG00000197894.10	ADH5	0.370597	0.0133826	0.710938	0.916785	Adipose_Visceral_Omentum
EUR-like	ENSG00000196935.8	SRGAP1	-0.369702	-0.0132763	0.711605	0.91689	Adipose_Visceral_Omentum
EUR-like	ENSG00000182400.14	TRAPPC6B	0.369687	0.00690144	0.711615	0.91689	Adipose_Visceral_Omentum
EUR-like	ENSG00000126214.21	KLC1	0.369495	0.0106171	0.711759	0.91689	Adipose_Visceral_Omentum
EUR-like	ENSG00000167394.12	ZNF668	0.369477	0.012862	0.711772	0.91689	Adipose_Visceral_Omentum
EUR-like	ENSG00000120662.15	MTRF1	-0.369385	-0.0181448	0.711841	0.91689	Adipose_Visceral_Omentum
EUR-like	ENSG00000100577.18	GSTZ1	-0.369114	-0.00723045	0.712043	0.91689	Adipose_Visceral_Omentum
EUR-like	ENSG00000013725.14	CD6	0.369094	0.0149948	0.712058	0.91689	Adipose_Visceral_Omentum
EUR-like	ENSG00000142156.14	COL6A1	0.369025	0.00604404	0.712109	0.91689	Adipose_Visceral_Omentum
EUR-like	ENSG00000250508.1	RP11-757G1.6	-0.368862	-0.00279783	0.712231	0.91689	Adipose_Visceral_Omentum
EUR-like	ENSG00000172057.9	ORMDL3	-0.368694	-0.0245728	0.712356	0.91689	Adipose_Visceral_Omentum
EUR-like	ENSG00000136908.17	DPM2	-0.368637	-0.0180433	0.712399	0.91689	Adipose_Visceral_Omentum
EUR-like	ENSG00000112592.13	TBP	0.368164	0.00846869	0.712751	0.916941	Adipose_Visceral_Omentum
EUR-like	ENSG00000152127.8	MGAT5	-0.368144	-0.00875709	0.712766	0.916941	Adipose_Visceral_Omentum
EUR-like	ENSG00000103742.11	IGDCC4	0.367948	0.0120441	0.712912	0.916941	Adipose_Visceral_Omentum
EUR-like	ENSG00000099381.17	SETD1A	0.367617	0.00795814	0.713159	0.916941	Adipose_Visceral_Omentum
EUR-like	ENSG00000226629.1	LINC00974	-0.367597	-0.0066703	0.713173	0.916941	Adipose_Visceral_Omentum
EUR-like	ENSG00000101160.13	CTSZ	0.367441	0.0162275	0.71329	0.916941	Adipose_Visceral_Omentum
EUR-like	ENSG00000124159.15	MATN4	-0.36722	-0.009407	0.713455	0.916941	Adipose_Visceral_Omentum
EUR-like	ENSG00000182685.7	BRICD5	-0.367102	-0.00900017	0.713543	0.916941	Adipose_Visceral_Omentum
EUR-like	ENSG00000156096.13	UGT2B4	-0.36707	-0.00211431	0.713567	0.916941	Adipose_Visceral_Omentum
EUR-like	ENSG00000106018.13	VIPR2	0.366589	0.0162907	0.713926	0.917205	Adipose_Visceral_Omentum
EUR-like	ENSG00000144229.11	THSD7B	0.366459	0.00826996	0.714023	0.917205	Adipose_Visceral_Omentum
EUR-like	ENSG00000272369.1	RP11-446N19.1	-0.366253	-0.00317885	0.714177	0.917241	Adipose_Visceral_Omentum
EUR-like	ENSG00000132357.13	CARD6	-0.365741	-0.00490331	0.714558	0.917283	Adipose_Visceral_Omentum
EUR-like	ENSG00000262468.5	LINC01569	-0.365472	-0.00326535	0.714759	0.917283	Adipose_Visceral_Omentum
EUR-like	ENSG00000160226.15	C21orf2	0.365426	0.00316713	0.714794	0.917283	Adipose_Visceral_Omentum
EUR-like	ENSG00000119383.19	PTPA	-0.365197	-0.00455919	0.714964	0.917283	Adipose_Visceral_Omentum
EUR-like	ENSG00000061938.16	TNK2	-0.365102	-0.00800857	0.715035	0.917283	Adipose_Visceral_Omentum
EUR-like	ENSG00000183784.6	C9orf66	-0.365007	-0.00643012	0.715106	0.917283	Adipose_Visceral_Omentum
EUR-like	ENSG00000248746.5	ACTN3	0.364837	0.00269937	0.715233	0.917283	Adipose_Visceral_Omentum
EUR-like	ENSG00000146733.13	PSPH	0.364753	0.00299893	0.715296	0.917283	Adipose_Visceral_Omentum
EUR-like	ENSG00000180481.10	GLIPR1L2	-0.364697	-0.00129248	0.715338	0.917283	Adipose_Visceral_Omentum
EUR-like	ENSG00000236039.2	AC017060.1	0.364483	0.00240692	0.715497	0.917327	Adipose_Visceral_Omentum
EUR-like	ENSG00000079689.13	SCGN	0.363486	0.00210529	0.716242	0.917913	Adipose_Visceral_Omentum
EUR-like	ENSG00000183569.17	SERHL2	-0.363179	-0.00386528	0.716471	0.917913	Adipose_Visceral_Omentum
EUR-like	ENSG00000198142.4	SOWAHC	0.362878	0.0100233	0.716696	0.917913	Adipose_Visceral_Omentum
EUR-like	ENSG00000164104.11	HMGB2	0.362863	0.0118447	0.716707	0.917913	Adipose_Visceral_Omentum
EUR-like	ENSG00000197323.11	TRIM33	-0.362858	-0.0111453	0.716711	0.917913	Adipose_Visceral_Omentum
EUR-like	ENSG00000100099.20	HPS4	-0.362752	-0.00604511	0.71679	0.917913	Adipose_Visceral_Omentum
EUR-like	ENSG00000156261.12	CCT8	-0.362673	-0.00421434	0.716849	0.917913	Adipose_Visceral_Omentum
EUR-like	ENSG00000068078.17	FGFR3	-0.362526	-0.0036372	0.716959	0.917913	Adipose_Visceral_Omentum
EUR-like	ENSG00000158615.8	PPP1R15B	0.362269	0.0330175	0.717151	0.917998	Adipose_Visceral_Omentum
EUR-like	ENSG00000170909.13	OSCAR	-0.362008	-0.00637675	0.717346	0.918088	Adipose_Visceral_Omentum
EUR-like	ENSG00000093000.18	NUP50	0.361541	0.0182721	0.717695	0.918373	Adipose_Visceral_Omentum
EUR-like	ENSG00000131023.12	LATS1	-0.361347	-0.0360943	0.71784	0.918398	Adipose_Visceral_Omentum
EUR-like	ENSG00000103326.11	CAPN15	0.360352	0.0101832	0.718584	0.919063	Adipose_Visceral_Omentum
EUR-like	ENSG00000226237.1	GAS1RR	0.360114	0.00949658	0.718762	0.919063	Adipose_Visceral_Omentum
EUR-like	ENSG00000111834.12	RSPH4A	-0.360044	-0.01085	0.718814	0.919063	Adipose_Visceral_Omentum
EUR-like	ENSG00000099899.14	TRMT2A	-0.359979	-0.0170056	0.718863	0.919063	Adipose_Visceral_Omentum
EUR-like	ENSG00000135502.17	SLC26A10	0.35954	0.00893637	0.719191	0.91919	Adipose_Visceral_Omentum
EUR-like	ENSG00000166997.7	CNPY4	0.359459	0.00689148	0.719252	0.91919	Adipose_Visceral_Omentum
EUR-like	ENSG00000165409.16	TSHR	-0.359324	-0.00827267	0.719353	0.91919	Adipose_Visceral_Omentum
EUR-like	ENSG00000256092.2	RP13-942N8.1	-0.358786	-0.0022268	0.719755	0.91919	Adipose_Visceral_Omentum
EUR-like	ENSG00000165886.4	UBTD1	0.358481	0.00732953	0.719984	0.91919	Adipose_Visceral_Omentum
EUR-like	ENSG00000186409.14	CCDC30	0.35837	0.0067257	0.720066	0.91919	Adipose_Visceral_Omentum
EUR-like	ENSG00000146386.7	ABRACL	-0.358308	-0.0059295	0.720113	0.91919	Adipose_Visceral_Omentum
EUR-like	ENSG00000110092.3	CCND1	0.358307	0.0104179	0.720114	0.91919	Adipose_Visceral_Omentum
EUR-like	ENSG00000243678.11	NME2	-0.358218	-0.00625897	0.72018	0.91919	Adipose_Visceral_Omentum
EUR-like	ENSG00000282057.1	RP4-621F18.2	0.357952	0.00624124	0.720379	0.91919	Adipose_Visceral_Omentum
EUR-like	ENSG00000235387.2	SPAAR	0.357874	0.00658235	0.720438	0.91919	Adipose_Visceral_Omentum
EUR-like	ENSG00000169621.9	APLF	-0.357818	-0.0104541	0.72048	0.91919	Adipose_Visceral_Omentum
EUR-like	ENSG00000136003.15	ISCU	0.357663	0.0087811	0.720596	0.91919	Adipose_Visceral_Omentum
EUR-like	ENSG00000188554.13	NBR1	-0.357103	-0.00893486	0.721014	0.919418	Adipose_Visceral_Omentum
EUR-like	ENSG00000085063.14	CD59	-0.357043	-0.0058936	0.72106	0.919418	Adipose_Visceral_Omentum
EUR-like	ENSG00000174238.14	PITPNA	-0.356921	-0.0147075	0.721151	0.919418	Adipose_Visceral_Omentum
EUR-like	ENSG00000187097.12	ENTPD5	-0.35637	-0.00620133	0.721564	0.919687	Adipose_Visceral_Omentum
EUR-like	ENSG00000104774.12	MAN2B1	-0.356171	-0.00955247	0.721712	0.919687	Adipose_Visceral_Omentum
EUR-like	ENSG00000118017.3	A4GNT	0.356047	0.00206096	0.721805	0.919687	Adipose_Visceral_Omentum
EUR-like	ENSG00000114841.17	DNAH1	0.355967	0.00783243	0.721865	0.919687	Adipose_Visceral_Omentum
EUR-like	ENSG00000100079.6	LGALS2	-0.355599	-0.00679249	0.722141	0.919877	Adipose_Visceral_Omentum
EUR-like	ENSG00000103199.13	ZNF500	0.355232	0.00325352	0.722416	0.920067	Adipose_Visceral_Omentum
EUR-like	ENSG00000092020.10	PPP2R3C	-0.354939	-0.006824	0.722635	0.920187	Adipose_Visceral_Omentum
EUR-like	ENSG00000167280.16	ENGASE	-0.354463	-0.00238246	0.722992	0.920345	Adipose_Visceral_Omentum
EUR-like	ENSG00000179750.15	APOBEC3B	-0.354418	-0.00355435	0.723026	0.920345	Adipose_Visceral_Omentum
EUR-like	ENSG00000124613.8	ZNF391	-0.354269	-0.00352866	0.723137	0.920345	Adipose_Visceral_Omentum
EUR-like	ENSG00000271978.1	RP11-428J1.4	-0.352602	-0.00409894	0.724387	0.92104	Adipose_Visceral_Omentum
EUR-like	ENSG00000204583.9	LRCOL1	-0.352519	-0.00677256	0.724449	0.92104	Adipose_Visceral_Omentum
EUR-like	ENSG00000120322.3	PCDHB8	0.352479	0.0019916	0.724479	0.92104	Adipose_Visceral_Omentum
EUR-like	ENSG00000151322.18	NPAS3	-0.352379	-0.00810537	0.724554	0.92104	Adipose_Visceral_Omentum
EUR-like	ENSG00000214087.8	ARL16	0.351848	0.00135552	0.724952	0.92104	Adipose_Visceral_Omentum
EUR-like	ENSG00000175376.8	EIF1AD	0.351793	0.0167186	0.724993	0.92104	Adipose_Visceral_Omentum
EUR-like	ENSG00000166928.10	MS4A14	0.351203	0.00199222	0.725436	0.92104	Adipose_Visceral_Omentum
EUR-like	ENSG00000263001.5	GTF2I	0.351163	0.00613097	0.725466	0.92104	Adipose_Visceral_Omentum
EUR-like	ENSG00000206127.10	GOLGA8O	-0.35108	-0.00227583	0.725528	0.92104	Adipose_Visceral_Omentum
EUR-like	ENSG00000124171.8	PARD6B	0.350937	0.0162392	0.725635	0.92104	Adipose_Visceral_Omentum
EUR-like	ENSG00000158286.12	RNF207	-0.350648	-0.00517931	0.725852	0.92104	Adipose_Visceral_Omentum
EUR-like	ENSG00000114698.14	PLSCR4	-0.350619	-0.00657241	0.725875	0.92104	Adipose_Visceral_Omentum
EUR-like	ENSG00000143498.17	TAF1A	0.350588	0.00553435	0.725898	0.92104	Adipose_Visceral_Omentum
EUR-like	ENSG00000070731.10	ST6GALNAC2	-0.350548	-0.002878	0.725927	0.92104	Adipose_Visceral_Omentum
EUR-like	ENSG00000183397.5	C19orf71	-0.350439	-0.00829602	0.726009	0.92104	Adipose_Visceral_Omentum
EUR-like	ENSG00000196705.8	ZNF431	-0.350425	-0.00470193	0.72602	0.92104	Adipose_Visceral_Omentum
EUR-like	ENSG00000198380.12	GFPT1	-0.35041	-0.0147119	0.726031	0.92104	Adipose_Visceral_Omentum
EUR-like	ENSG00000168961.16	LGALS9	-0.350395	-0.00843836	0.726042	0.92104	Adipose_Visceral_Omentum
EUR-like	ENSG00000247157.6	LINC01252	-0.35035	-0.0011474	0.726076	0.92104	Adipose_Visceral_Omentum
EUR-like	ENSG00000277144.1	RP11-59H7.4	0.349771	0.00566785	0.72651	0.921431	Adipose_Visceral_Omentum
EUR-like	ENSG00000261019.1	RP11-111K18.2	0.349378	0.00788459	0.726806	0.921646	Adipose_Visceral_Omentum
EUR-like	ENSG00000272810.1	U91328.22	-0.348531	-0.0117612	0.727441	0.922251	Adipose_Visceral_Omentum
EUR-like	ENSG00000205959.3	RP11-689P11.2	0.348406	0.00229235	0.727535	0.922251	Adipose_Visceral_Omentum
EUR-like	ENSG00000272444.1	RP11-1017G21.6	-0.348234	-0.00420185	0.727665	0.922255	Adipose_Visceral_Omentum
EUR-like	ENSG00000087365.15	SF3B2	-0.34774	-0.00732478	0.728035	0.922425	Adipose_Visceral_Omentum
EUR-like	ENSG00000081320.10	STK17B	-0.347584	-0.0196626	0.728153	0.922425	Adipose_Visceral_Omentum
EUR-like	ENSG00000183908.5	LRRC55	-0.347415	-0.00873346	0.72828	0.922425	Adipose_Visceral_Omentum
EUR-like	ENSG00000100068.11	LRP5L	0.34731	0.00237733	0.728359	0.922425	Adipose_Visceral_Omentum
EUR-like	ENSG00000226067.6	LINC00623	-0.347215	-0.0145015	0.72843	0.922425	Adipose_Visceral_Omentum
EUR-like	ENSG00000196196.2	HRCT1	-0.347008	-0.00272901	0.728585	0.92244	Adipose_Visceral_Omentum
EUR-like	ENSG00000134809.8	TIMM10	-0.346864	-0.00270963	0.728693	0.92244	Adipose_Visceral_Omentum
EUR-like	ENSG00000130517.13	PGPEP1	0.346384	0.00277613	0.729054	0.92249	Adipose_Visceral_Omentum
EUR-like	ENSG00000260805.2	RP11-61J19.5	-0.346192	-0.00702937	0.729199	0.92249	Adipose_Visceral_Omentum
EUR-like	ENSG00000164187.6	LMBRD2	-0.346158	-0.00682015	0.729224	0.92249	Adipose_Visceral_Omentum
EUR-like	ENSG00000117868.15	ESYT2	-0.34614	-0.00962392	0.729238	0.92249	Adipose_Visceral_Omentum
EUR-like	ENSG00000172403.10	SYNPO2	0.345904	0.0256335	0.729415	0.922555	Adipose_Visceral_Omentum
EUR-like	ENSG00000169967.16	MAP3K2	-0.345452	-0.00436282	0.729755	0.922701	Adipose_Visceral_Omentum
EUR-like	ENSG00000278925.1	AC005753.1	-0.345233	-0.00470905	0.729919	0.922701	Adipose_Visceral_Omentum
EUR-like	ENSG00000130935.9	NOL11	-0.34513	-0.0154965	0.729997	0.922701	Adipose_Visceral_Omentum
EUR-like	ENSG00000170542.5	SERPINB9	-0.344392	-0.00935232	0.730552	0.922701	Adipose_Visceral_Omentum
EUR-like	ENSG00000162913.9	C1orf145	0.344069	0.0043811	0.730794	0.922701	Adipose_Visceral_Omentum
EUR-like	ENSG00000155265.10	GOLGA7B	-0.344062	-0.00469925	0.7308	0.922701	Adipose_Visceral_Omentum
EUR-like	ENSG00000175518.6	UBQLNL	-0.343972	-0.00407675	0.730867	0.922701	Adipose_Visceral_Omentum
EUR-like	ENSG00000273129.1	PACERR	0.343676	0.00819754	0.73109	0.922701	Adipose_Visceral_Omentum
EUR-like	ENSG00000128298.16	BAIAP2L2	0.343637	0.0076496	0.73112	0.922701	Adipose_Visceral_Omentum
EUR-like	ENSG00000118508.4	RAB32	-0.343491	-0.0088481	0.731229	0.922701	Adipose_Visceral_Omentum
EUR-like	ENSG00000181781.9	ODF3L2	0.343478	0.00373846	0.731239	0.922701	Adipose_Visceral_Omentum
EUR-like	ENSG00000132406.11	TMEM128	0.343323	0.00406469	0.731355	0.922701	Adipose_Visceral_Omentum
EUR-like	ENSG00000242866.9	STRC	0.343145	0.00470741	0.731489	0.922701	Adipose_Visceral_Omentum
EUR-like	ENSG00000170638.9	TRABD	0.343015	0.0123193	0.731587	0.922701	Adipose_Visceral_Omentum
EUR-like	ENSG00000168309.16	FAM107A	-0.342491	-0.00875424	0.731982	0.922701	Adipose_Visceral_Omentum
EUR-like	ENSG00000163468.14	CCT3	-0.342344	-0.00794162	0.732092	0.922701	Adipose_Visceral_Omentum
EUR-like	ENSG00000084676.15	NCOA1	0.342308	0.00750178	0.732119	0.922701	Adipose_Visceral_Omentum
EUR-like	ENSG00000115808.11	STRN	0.342304	0.00969387	0.732122	0.922701	Adipose_Visceral_Omentum
EUR-like	ENSG00000077463.14	SIRT6	0.342188	0.00841956	0.732209	0.922701	Adipose_Visceral_Omentum
EUR-like	ENSG00000124678.17	TCP11	-0.341997	-0.002331	0.732353	0.922701	Adipose_Visceral_Omentum
EUR-like	ENSG00000131037.14	EPS8L1	0.341752	0.00540295	0.732537	0.922701	Adipose_Visceral_Omentum
EUR-like	ENSG00000260874.5	RP11-715J22.4	0.341624	0.00443093	0.732634	0.922701	Adipose_Visceral_Omentum
EUR-like	ENSG00000113068.9	PFDN1	0.341591	0.00396405	0.732658	0.922701	Adipose_Visceral_Omentum
EUR-like	ENSG00000100441.9	KHNYN	0.341366	0.00332722	0.732828	0.922701	Adipose_Visceral_Omentum
EUR-like	ENSG00000111348.8	ARHGDIB	-0.341273	-0.0226099	0.732898	0.922701	Adipose_Visceral_Omentum
EUR-like	ENSG00000180104.15	EXOC3	-0.341209	-0.00455481	0.732946	0.922701	Adipose_Visceral_Omentum
EUR-like	ENSG00000170962.12	PDGFD	0.341061	0.00741668	0.733058	0.922701	Adipose_Visceral_Omentum
EUR-like	ENSG00000264230.7	ANXA8L1	0.340892	0.0451171	0.733185	0.922701	Adipose_Visceral_Omentum
EUR-like	ENSG00000119537.15	KDSR	-0.340885	-0.00399348	0.73319	0.922701	Adipose_Visceral_Omentum
EUR-like	ENSG00000178202.12	KDELC2	0.339681	0.00556425	0.734097	0.923552	Adipose_Visceral_Omentum
EUR-like	ENSG00000137225.12	CAPN11	-0.339653	-0.00704516	0.734118	0.923552	Adipose_Visceral_Omentum
EUR-like	ENSG00000127527.13	EPS15L1	0.338578	0.0146637	0.734928	0.924205	Adipose_Visceral_Omentum
EUR-like	ENSG00000260136.5	CTD-2270L9.4	-0.338572	-0.007578	0.734932	0.924205	Adipose_Visceral_Omentum
EUR-like	ENSG00000197020.10	ZNF100	-0.338459	-0.001148	0.735017	0.924205	Adipose_Visceral_Omentum
EUR-like	ENSG00000197558.11	SSPO	0.337614	0.00517871	0.735654	0.924637	Adipose_Visceral_Omentum
EUR-like	ENSG00000106123.11	EPHB6	-0.337588	-0.00738358	0.735674	0.924637	Adipose_Visceral_Omentum
EUR-like	ENSG00000129467.13	ADCY4	-0.337501	-0.0045487	0.73574	0.924637	Adipose_Visceral_Omentum
EUR-like	ENSG00000139372.14	TDG	0.337306	0.00909833	0.735886	0.924663	Adipose_Visceral_Omentum
EUR-like	ENSG00000048405.9	ZNF800	0.336993	0.0117822	0.736122	0.924725	Adipose_Visceral_Omentum
EUR-like	ENSG00000133704.9	IPO8	0.336905	0.00549238	0.736189	0.924725	Adipose_Visceral_Omentum
EUR-like	ENSG00000112378.11	PERP	-0.336684	-0.00205837	0.736355	0.924775	Adipose_Visceral_Omentum
EUR-like	ENSG00000050344.8	NFE2L3	0.33561	0.0080418	0.737165	0.9255	Adipose_Visceral_Omentum
EUR-like	ENSG00000118900.14	UBN1	-0.335283	-0.00544173	0.737412	0.9255	Adipose_Visceral_Omentum
EUR-like	ENSG00000238198.1	RP11-31F15.2	-0.335075	-0.00736156	0.737568	0.9255	Adipose_Visceral_Omentum
EUR-like	ENSG00000104325.6	DECR1	0.335031	0.015654	0.737601	0.9255	Adipose_Visceral_Omentum
EUR-like	ENSG00000250411.1	RP11-257I8.2	-0.334932	-0.00407247	0.737677	0.9255	Adipose_Visceral_Omentum
EUR-like	ENSG00000204228.3	HSD17B8	-0.334911	-0.00739871	0.737692	0.9255	Adipose_Visceral_Omentum
EUR-like	ENSG00000267731.1	RP11-147L13.8	0.334544	0.00299269	0.737969	0.925559	Adipose_Visceral_Omentum
EUR-like	ENSG00000092036.18	HAUS4	0.334449	0.0018701	0.73804	0.925559	Adipose_Visceral_Omentum
EUR-like	ENSG00000272316.1	XXbac-BPGBPG55C20.2	0.333991	0.0086661	0.738386	0.925559	Adipose_Visceral_Omentum
EUR-like	ENSG00000160185.14	UBASH3A	0.333868	0.00443199	0.738479	0.925559	Adipose_Visceral_Omentum
EUR-like	ENSG00000163251.3	FZD5	0.333442	0.0323862	0.738801	0.925559	Adipose_Visceral_Omentum
EUR-like	ENSG00000271751.1	RP11-110I1.14	0.333432	0.00223795	0.738808	0.925559	Adipose_Visceral_Omentum
EUR-like	ENSG00000189292.15	ALKAL2	0.333375	0.00733981	0.738851	0.925559	Adipose_Visceral_Omentum
EUR-like	ENSG00000224259.6	LINC01133	-0.333374	-0.00648165	0.738852	0.925559	Adipose_Visceral_Omentum
EUR-like	ENSG00000177595.17	PIDD1	-0.33334	-0.00447123	0.738877	0.925559	Adipose_Visceral_Omentum
EUR-like	ENSG00000164305.18	CASP3	0.333063	0.00627608	0.739087	0.925662	Adipose_Visceral_Omentum
EUR-like	ENSG00000166436.15	TRIM66	0.332652	0.00199783	0.739397	0.925849	Adipose_Visceral_Omentum
EUR-like	ENSG00000139675.11	HNRNPA1L2	-0.33253	-0.00569512	0.739489	0.925849	Adipose_Visceral_Omentum
EUR-like	ENSG00000153993.13	SEMA3D	-0.332026	-0.0167295	0.73987	0.926167	Adipose_Visceral_Omentum
EUR-like	ENSG00000085491.15	SLC25A24	0.331805	0.0120918	0.740036	0.92619	Adipose_Visceral_Omentum
EUR-like	ENSG00000244094.1	SPRR2F	-0.331666	-0.00236684	0.740142	0.92619	Adipose_Visceral_Omentum
EUR-like	ENSG00000188991.3	SLC15A5	0.330522	0.00562723	0.741006	0.926878	Adipose_Visceral_Omentum
EUR-like	ENSG00000166924.8	NYAP1	0.330498	0.00412806	0.741023	0.926878	Adipose_Visceral_Omentum
EUR-like	ENSG00000090339.8	ICAM1	0.330435	0.0350239	0.741071	0.926878	Adipose_Visceral_Omentum
EUR-like	ENSG00000213903.8	LTB4R	-0.330234	-0.00407763	0.741223	0.926909	Adipose_Visceral_Omentum
EUR-like	ENSG00000140538.16	NTRK3	-0.329312	-0.0160356	0.74192	0.927622	Adipose_Visceral_Omentum
EUR-like	ENSG00000169738.7	DCXR	0.329087	0.016846	0.74209	0.927676	Adipose_Visceral_Omentum
EUR-like	ENSG00000112655.15	PTK7	0.328709	0.0156184	0.742375	0.927874	Adipose_Visceral_Omentum
EUR-like	ENSG00000198626.15	RYR2	-0.32838	-0.0137899	0.742625	0.928027	Adipose_Visceral_Omentum
EUR-like	ENSG00000137075.17	RNF38	0.327935	0.0253129	0.74296	0.928074	Adipose_Visceral_Omentum
EUR-like	ENSG00000197124.11	ZNF682	0.327851	0.00522628	0.743024	0.928074	Adipose_Visceral_Omentum
EUR-like	ENSG00000178343.4	SHISA3	0.327826	0.0123481	0.743043	0.928074	Adipose_Visceral_Omentum
EUR-like	ENSG00000246922.8	UBAP1L	-0.327595	-0.00621506	0.743218	0.928134	Adipose_Visceral_Omentum
EUR-like	ENSG00000162755.13	KLHDC9	-0.326925	-0.00484143	0.743724	0.928608	Adipose_Visceral_Omentum
EUR-like	ENSG00000075884.13	ARHGAP15	-0.326291	-0.0077332	0.744204	0.929048	Adipose_Visceral_Omentum
EUR-like	ENSG00000167792.11	NDUFV1	0.325834	0.0121257	0.74455	0.929259	Adipose_Visceral_Omentum
EUR-like	ENSG00000257219.5	RP11-54A9.1	-0.325732	-0.0198603	0.744627	0.929259	Adipose_Visceral_Omentum
EUR-like	ENSG00000266970.1	RP11-806H10.4	-0.325364	-0.00712678	0.744905	0.92939	Adipose_Visceral_Omentum
EUR-like	ENSG00000174780.15	SRP72	0.325165	0.00483978	0.745056	0.92939	Adipose_Visceral_Omentum
EUR-like	ENSG00000164124.10	TMEM144	-0.32509	-0.00208067	0.745113	0.92939	Adipose_Visceral_Omentum
EUR-like	ENSG00000164220.6	F2RL2	-0.324638	-0.0107234	0.745455	0.929474	Adipose_Visceral_Omentum
EUR-like	ENSG00000182141.10	ZNF708	-0.324323	-0.00345376	0.745693	0.929474	Adipose_Visceral_Omentum
EUR-like	ENSG00000259847.1	LINC02126	-0.324001	-0.00751722	0.745937	0.929474	Adipose_Visceral_Omentum
EUR-like	ENSG00000100580.7	TMED8	-0.323882	-0.0166634	0.746027	0.929474	Adipose_Visceral_Omentum
EUR-like	ENSG00000180155.19	LYNX1	-0.323839	-0.00153398	0.74606	0.929474	Adipose_Visceral_Omentum
EUR-like	ENSG00000106635.7	BCL7B	0.323788	0.0187161	0.746099	0.929474	Adipose_Visceral_Omentum
EUR-like	ENSG00000002919.14	SNX11	0.323784	0.00405057	0.746102	0.929474	Adipose_Visceral_Omentum
EUR-like	ENSG00000272787.1	KB-226F1.2	-0.323657	-0.00410311	0.746198	0.929474	Adipose_Visceral_Omentum
EUR-like	ENSG00000064886.13	CHI3L2	-0.322542	-0.00581224	0.747042	0.930204	Adipose_Visceral_Omentum
EUR-like	ENSG00000217930.7	PAM16	0.32226	0.00814282	0.747256	0.930204	Adipose_Visceral_Omentum
EUR-like	ENSG00000237753.1	AC079922.3	0.32221	0.00182664	0.747293	0.930204	Adipose_Visceral_Omentum
EUR-like	ENSG00000283440.1	RP11-445H22.3	0.322198	0.00355805	0.747303	0.930204	Adipose_Visceral_Omentum
EUR-like	ENSG00000186891.13	TNFRSF18	0.322044	0.0034358	0.74742	0.930204	Adipose_Visceral_Omentum
EUR-like	ENSG00000186197.13	EDARADD	-0.321528	-0.0132403	0.74781	0.930469	Adipose_Visceral_Omentum
EUR-like	ENSG00000183617.4	MRPL54	0.32102	0.0031423	0.748195	0.930469	Adipose_Visceral_Omentum
EUR-like	ENSG00000186230.6	ZNF749	-0.320884	-0.00177008	0.748298	0.930469	Adipose_Visceral_Omentum
EUR-like	ENSG00000152760.9	TCTEX1D1	-0.320621	-0.00497288	0.748498	0.930469	Adipose_Visceral_Omentum
EUR-like	ENSG00000206075.13	SERPINB5	-0.320423	-0.0030274	0.748647	0.930469	Adipose_Visceral_Omentum
EUR-like	ENSG00000167840.13	ZNF232	-0.320259	-0.00152152	0.748772	0.930469	Adipose_Visceral_Omentum
EUR-like	ENSG00000153774.8	CFDP1	0.320065	0.00645181	0.748919	0.930469	Adipose_Visceral_Omentum
EUR-like	ENSG00000181894.14	ZNF329	0.319954	0.00538408	0.749003	0.930469	Adipose_Visceral_Omentum
EUR-like	ENSG00000132286.11	TIMM10B	-0.319917	-0.00654148	0.749032	0.930469	Adipose_Visceral_Omentum
EUR-like	ENSG00000131446.16	MGAT1	-0.319866	-0.0113221	0.74907	0.930469	Adipose_Visceral_Omentum
EUR-like	ENSG00000107537.13	PHYH	-0.319733	-0.0081456	0.749171	0.930469	Adipose_Visceral_Omentum
EUR-like	ENSG00000124731.12	TREM1	-0.319709	-0.00783529	0.749189	0.930469	Adipose_Visceral_Omentum
EUR-like	ENSG00000154096.13	THY1	0.31958	0.0159869	0.749286	0.930469	Adipose_Visceral_Omentum
EUR-like	ENSG00000087008.15	ACOX3	-0.319334	-0.00303943	0.749473	0.930543	Adipose_Visceral_Omentum
EUR-like	ENSG00000198931.10	APRT	0.319095	0.00874343	0.749655	0.93061	Adipose_Visceral_Omentum
EUR-like	ENSG00000104894.11	CD37	-0.318452	-0.00562122	0.750142	0.931057	Adipose_Visceral_Omentum
EUR-like	ENSG00000174839.12	DENND6A	-0.318109	-0.0146049	0.750402	0.931222	Adipose_Visceral_Omentum
EUR-like	ENSG00000164080.13	RAD54L2	0.317472	0.00483097	0.750885	0.931604	Adipose_Visceral_Omentum
EUR-like	ENSG00000121807.5	CCR2	-0.317293	-0.00933934	0.751021	0.931604	Adipose_Visceral_Omentum
EUR-like	ENSG00000158805.11	ZNF276	-0.3172	-0.00831927	0.751092	0.931604	Adipose_Visceral_Omentum
EUR-like	ENSG00000090054.13	SPTLC1	-0.31689	-0.0060865	0.751327	0.93167	Adipose_Visceral_Omentum
EUR-like	ENSG00000120910.14	PPP3CC	0.316708	0.00733154	0.751465	0.93167	Adipose_Visceral_Omentum
EUR-like	ENSG00000065268.10	WDR18	-0.316625	-0.00132123	0.751528	0.93167	Adipose_Visceral_Omentum
EUR-like	ENSG00000144476.5	ACKR3	0.316214	0.00812055	0.75184	0.931683	Adipose_Visceral_Omentum
EUR-like	ENSG00000134825.15	TMEM258	-0.316198	-0.00718403	0.751852	0.931683	Adipose_Visceral_Omentum
EUR-like	ENSG00000079246.15	XRCC5	0.316109	0.0130688	0.75192	0.931683	Adipose_Visceral_Omentum
EUR-like	ENSG00000276972.1	RP11-116D17.5	-0.315818	-0.0114979	0.752141	0.931753	Adipose_Visceral_Omentum
EUR-like	ENSG00000170122.5	FOXD4	0.315698	0.00259016	0.752232	0.931753	Adipose_Visceral_Omentum
EUR-like	ENSG00000109016.17	DHRS7B	0.315407	0.0117459	0.752452	0.931869	Adipose_Visceral_Omentum
EUR-like	ENSG00000148468.16	FAM171A1	-0.315041	-0.0100082	0.752731	0.932056	Adipose_Visceral_Omentum
EUR-like	ENSG00000124134.8	KCNS1	0.314791	0.00620053	0.75292	0.932132	Adipose_Visceral_Omentum
EUR-like	ENSG00000105486.13	LIG1	0.31429	0.00596087	0.7533	0.932331	Adipose_Visceral_Omentum
EUR-like	ENSG00000173890.16	GPR160	0.31412	0.0122271	0.75343	0.932331	Adipose_Visceral_Omentum
EUR-like	ENSG00000231246.1	RP5-965F6.2	-0.313766	-0.00235012	0.753699	0.932331	Adipose_Visceral_Omentum
EUR-like	ENSG00000128052.8	KDR	0.313484	0.0155848	0.753913	0.932331	Adipose_Visceral_Omentum
EUR-like	ENSG00000224950.2	RP5-1086K13.1	-0.31329	-0.00603008	0.754061	0.932331	Adipose_Visceral_Omentum
EUR-like	ENSG00000205707.10	ETFRF1	-0.313153	-0.00704008	0.754165	0.932331	Adipose_Visceral_Omentum
EUR-like	ENSG00000250317.8	SMIM20	-0.313118	-0.00558615	0.754191	0.932331	Adipose_Visceral_Omentum
EUR-like	ENSG00000173262.11	SLC2A14	-0.313116	-0.00187768	0.754192	0.932331	Adipose_Visceral_Omentum
EUR-like	ENSG00000245812.2	LINC02202	0.313067	0.0120496	0.75423	0.932331	Adipose_Visceral_Omentum
EUR-like	ENSG00000115274.14	INO80B	-0.312901	-0.00897116	0.754356	0.932331	Adipose_Visceral_Omentum
EUR-like	ENSG00000152291.13	TGOLN2	0.312225	0.00847989	0.75487	0.932478	Adipose_Visceral_Omentum
EUR-like	ENSG00000166450.12	PRTG	0.312204	0.00781674	0.754885	0.932478	Adipose_Visceral_Omentum
EUR-like	ENSG00000161640.15	SIGLEC11	0.312204	0.00508956	0.754886	0.932478	Adipose_Visceral_Omentum
EUR-like	ENSG00000177432.6	NAP1L5	-0.312031	-0.00434533	0.755017	0.932478	Adipose_Visceral_Omentum
EUR-like	ENSG00000116957.12	TBCE	0.311664	0.00534054	0.755296	0.932478	Adipose_Visceral_Omentum
EUR-like	ENSG00000116783.14	TNNI3K	0.311241	0.00219162	0.755618	0.932478	Adipose_Visceral_Omentum
EUR-like	ENSG00000142319.17	SLC6A3	0.31113	0.00533383	0.755701	0.932478	Adipose_Visceral_Omentum
EUR-like	ENSG00000141994.15	DUS3L	0.310655	0.00419393	0.756063	0.932478	Adipose_Visceral_Omentum
EUR-like	ENSG00000166532.15	RIMKLB	-0.310501	-0.00175891	0.75618	0.932478	Adipose_Visceral_Omentum
EUR-like	ENSG00000103932.11	RPAP1	0.310408	0.00431054	0.756251	0.932478	Adipose_Visceral_Omentum
EUR-like	ENSG00000130038.9	CRACR2A	-0.310377	-0.00503668	0.756274	0.932478	Adipose_Visceral_Omentum
EUR-like	ENSG00000129925.10	TMEM8A	0.310245	0.0188408	0.756375	0.932478	Adipose_Visceral_Omentum
EUR-like	ENSG00000267397.1	RP11-873E20.1	-0.310229	-0.00616733	0.756387	0.932478	Adipose_Visceral_Omentum
EUR-like	ENSG00000134030.13	CTIF	-0.310217	-0.00690082	0.756396	0.932478	Adipose_Visceral_Omentum
EUR-like	ENSG00000244733.5	RP11-506M13.3	0.310072	0.00187354	0.756506	0.932478	Adipose_Visceral_Omentum
EUR-like	ENSG00000116031.8	CD207	-0.309789	-0.00367587	0.756721	0.932478	Adipose_Visceral_Omentum
EUR-like	ENSG00000169684.13	CHRNA5	0.309556	0.00174087	0.756899	0.932478	Adipose_Visceral_Omentum
EUR-like	ENSG00000122025.14	FLT3	-0.309448	-0.00928402	0.756981	0.932478	Adipose_Visceral_Omentum
EUR-like	ENSG00000176293.19	ZNF135	0.309371	0.00476124	0.757039	0.932478	Adipose_Visceral_Omentum
EUR-like	ENSG00000103148.15	NPRL3	-0.309165	-0.00211064	0.757196	0.932478	Adipose_Visceral_Omentum
EUR-like	ENSG00000123297.17	TSFM	-0.309082	-0.00468494	0.757259	0.932478	Adipose_Visceral_Omentum
EUR-like	ENSG00000272447.1	RP11-182L21.6	-0.308943	-0.00276831	0.757365	0.932478	Adipose_Visceral_Omentum
EUR-like	ENSG00000261455.1	LINC01003	-0.308721	-0.00257016	0.757534	0.932478	Adipose_Visceral_Omentum
EUR-like	ENSG00000170162.13	VGLL2	-0.308719	-0.00169312	0.757535	0.932478	Adipose_Visceral_Omentum
EUR-like	ENSG00000121542.11	SEC22A	0.307714	0.00645387	0.7583	0.933263	Adipose_Visceral_Omentum
EUR-like	ENSG00000142347.16	MYO1F	0.306983	0.0171562	0.758856	0.933502	Adipose_Visceral_Omentum
EUR-like	ENSG00000143631.10	FLG	-0.306312	-0.00175508	0.759367	0.933502	Adipose_Visceral_Omentum
EUR-like	ENSG00000108349.16	CASC3	0.306294	0.0032458	0.759381	0.933502	Adipose_Visceral_Omentum
EUR-like	ENSG00000083799.17	CYLD	-0.306241	-0.00998603	0.759421	0.933502	Adipose_Visceral_Omentum
EUR-like	ENSG00000103528.16	SYT17	0.30606	0.00303086	0.759559	0.933502	Adipose_Visceral_Omentum
EUR-like	ENSG00000127328.21	RAB3IP	0.30593	0.00277419	0.759658	0.933502	Adipose_Visceral_Omentum
EUR-like	ENSG00000214954.8	LRRC69	-0.305886	-0.00634991	0.759691	0.933502	Adipose_Visceral_Omentum
EUR-like	ENSG00000262370.5	RP11-473M20.9	0.30567	0.00382786	0.759856	0.933502	Adipose_Visceral_Omentum
EUR-like	ENSG00000181631.6	P2RY13	-0.305422	-0.0151291	0.760045	0.933502	Adipose_Visceral_Omentum
EUR-like	ENSG00000103226.17	NOMO3	-0.305406	-0.00465454	0.760057	0.933502	Adipose_Visceral_Omentum
EUR-like	ENSG00000121940.15	CLCC1	0.305332	0.00443292	0.760113	0.933502	Adipose_Visceral_Omentum
EUR-like	ENSG00000205352.10	PRR13	0.305254	0.0174915	0.760173	0.933502	Adipose_Visceral_Omentum
EUR-like	ENSG00000260953.1	RP11-426C22.6	0.304562	0.00275306	0.7607	0.933502	Adipose_Visceral_Omentum
EUR-like	ENSG00000231028.8	LINC00271	-0.304362	-0.00513271	0.760852	0.933502	Adipose_Visceral_Omentum
EUR-like	ENSG00000183486.12	MX2	-0.30423	-0.00556961	0.760953	0.933502	Adipose_Visceral_Omentum
EUR-like	ENSG00000161664.6	ASB16	0.304134	0.00431764	0.761026	0.933502	Adipose_Visceral_Omentum
EUR-like	ENSG00000129158.10	SERGEF	0.304013	0.00344014	0.761118	0.933502	Adipose_Visceral_Omentum
EUR-like	ENSG00000134762.16	DSC3	0.303989	0.0403935	0.761136	0.933502	Adipose_Visceral_Omentum
EUR-like	ENSG00000130529.15	TRPM4	0.3039	0.00328189	0.761204	0.933502	Adipose_Visceral_Omentum
EUR-like	ENSG00000123096.11	SSPN	0.303842	0.00545197	0.761248	0.933502	Adipose_Visceral_Omentum
EUR-like	ENSG00000251623.1	RP11-826N14.4	-0.303563	-0.0026753	0.761461	0.933502	Adipose_Visceral_Omentum
EUR-like	ENSG00000174775.16	HRAS	0.30345	0.00947757	0.761547	0.933502	Adipose_Visceral_Omentum
EUR-like	ENSG00000130477.15	UNC13A	-0.303278	-0.00478222	0.761678	0.933502	Adipose_Visceral_Omentum
EUR-like	ENSG00000240403.5	KIR3DL2	0.302896	0.00809221	0.761969	0.933502	Adipose_Visceral_Omentum
EUR-like	ENSG00000134853.11	PDGFRA	-0.302633	-0.00500499	0.76217	0.933502	Adipose_Visceral_Omentum
EUR-like	ENSG00000273117.1	AC144652.1	0.30232	0.0039861	0.762408	0.933502	Adipose_Visceral_Omentum
EUR-like	ENSG00000099977.13	DDT	-0.302224	-0.00704147	0.762482	0.933502	Adipose_Visceral_Omentum
EUR-like	ENSG00000178623.11	GPR35	-0.302112	-0.0014457	0.762567	0.933502	Adipose_Visceral_Omentum
EUR-like	ENSG00000102934.9	PLLP	-0.302103	-0.0125317	0.762573	0.933502	Adipose_Visceral_Omentum
EUR-like	ENSG00000140025.15	EFCAB11	-0.301703	-0.00529142	0.762879	0.933502	Adipose_Visceral_Omentum
EUR-like	ENSG00000135269.17	TES	0.301666	0.00602578	0.762907	0.933502	Adipose_Visceral_Omentum
EUR-like	ENSG00000243244.5	STON1	-0.301612	-0.00478015	0.762948	0.933502	Adipose_Visceral_Omentum
EUR-like	ENSG00000167916.4	KRT24	0.301469	0.00392995	0.763057	0.933502	Adipose_Visceral_Omentum
EUR-like	ENSG00000272361.2	GS1-166A23.2	0.301444	0.00396348	0.763076	0.933502	Adipose_Visceral_Omentum
EUR-like	ENSG00000116785.13	CFHR3	-0.30136	-0.00159956	0.76314	0.933502	Adipose_Visceral_Omentum
EUR-like	ENSG00000134864.10	GGACT	0.30127	0.0207996	0.763208	0.933502	Adipose_Visceral_Omentum
EUR-like	ENSG00000159450.12	TCHH	0.301158	0.00806069	0.763294	0.933502	Adipose_Visceral_Omentum
EUR-like	ENSG00000171596.6	NMUR1	0.301091	0.00316642	0.763345	0.933502	Adipose_Visceral_Omentum
EUR-like	ENSG00000198453.12	ZNF568	-0.300775	-0.0142549	0.763586	0.933641	Adipose_Visceral_Omentum
EUR-like	ENSG00000142409.5	ZNF787	-0.300182	-0.0204393	0.764038	0.933827	Adipose_Visceral_Omentum
EUR-like	ENSG00000271947.1	RP11-439M11.1	0.299955	0.00566878	0.764211	0.933827	Adipose_Visceral_Omentum
EUR-like	ENSG00000125726.10	CD70	-0.299946	-0.00365489	0.764218	0.933827	Adipose_Visceral_Omentum
EUR-like	ENSG00000104219.12	ZDHHC2	0.299906	0.00380443	0.764249	0.933827	Adipose_Visceral_Omentum
EUR-like	ENSG00000130312.6	MRPL34	-0.299532	-0.00358035	0.764534	0.934019	Adipose_Visceral_Omentum
EUR-like	ENSG00000156574.9	NODAL	0.299251	0.00715284	0.764749	0.934125	Adipose_Visceral_Omentum
EUR-like	ENSG00000104313.17	EYA1	0.298618	0.00558143	0.765231	0.934472	Adipose_Visceral_Omentum
EUR-like	ENSG00000145002.12	FAM86B2	-0.298544	-0.00397792	0.765288	0.934472	Adipose_Visceral_Omentum
EUR-like	ENSG00000272156.1	RP11-477N3.1	0.298108	0.00257518	0.765621	0.934714	Adipose_Visceral_Omentum
EUR-like	ENSG00000133706.17	LARS	0.297833	0.00256018	0.76583	0.934714	Adipose_Visceral_Omentum
EUR-like	ENSG00000168255.19	POLR2J3	0.297642	0.00237815	0.765976	0.934714	Adipose_Visceral_Omentum
EUR-like	ENSG00000184428.12	TOP1MT	0.297614	0.00436224	0.765997	0.934714	Adipose_Visceral_Omentum
EUR-like	ENSG00000163935.13	SFMBT1	0.296887	0.00367158	0.766553	0.935235	Adipose_Visceral_Omentum
EUR-like	ENSG00000188747.8	NOXA1	-0.296413	-0.00508496	0.766915	0.935387	Adipose_Visceral_Omentum
EUR-like	ENSG00000168026.18	TTC21A	-0.29628	-0.00444339	0.767016	0.935387	Adipose_Visceral_Omentum
EUR-like	ENSG00000278376.1	RP11-158I9.8	-0.296221	-0.00132849	0.767061	0.935387	Adipose_Visceral_Omentum
EUR-like	ENSG00000132305.20	IMMT	-0.295651	-0.0102403	0.767496	0.935762	Adipose_Visceral_Omentum
EUR-like	ENSG00000198203.9	SULT1C2	0.295105	0.00108536	0.767914	0.935835	Adipose_Visceral_Omentum
EUR-like	ENSG00000100023.18	PPIL2	0.295104	0.00366641	0.767915	0.935835	Adipose_Visceral_Omentum
EUR-like	ENSG00000163961.4	RNF168	-0.294917	-0.0150222	0.768057	0.935835	Adipose_Visceral_Omentum
EUR-like	ENSG00000158292.6	GPR153	-0.294864	-0.010196	0.768098	0.935835	Adipose_Visceral_Omentum
EUR-like	ENSG00000143036.16	SLC44A3	-0.294733	-0.00183616	0.768198	0.935835	Adipose_Visceral_Omentum
EUR-like	ENSG00000143603.18	KCNN3	-0.294568	-0.0149937	0.768324	0.935835	Adipose_Visceral_Omentum
EUR-like	ENSG00000215915.9	ATAD3C	0.294282	0.0043057	0.768542	0.935945	Adipose_Visceral_Omentum
EUR-like	ENSG00000204572.9	KRTAP5-10	-0.293681	-0.00680231	0.769001	0.936125	Adipose_Visceral_Omentum
EUR-like	ENSG00000184599.13	FAM19A3	0.293479	0.00333613	0.769156	0.936125	Adipose_Visceral_Omentum
EUR-like	ENSG00000105793.15	GTPBP10	0.293346	0.00249846	0.769257	0.936125	Adipose_Visceral_Omentum
EUR-like	ENSG00000116035.2	VAX2	-0.293267	-0.00658189	0.769318	0.936125	Adipose_Visceral_Omentum
EUR-like	ENSG00000244414.6	CFHR1	-0.293239	-0.00239674	0.76934	0.936125	Adipose_Visceral_Omentum
EUR-like	ENSG00000262223.6	RP11-1055B8.3	-0.293084	-0.0057463	0.769458	0.936125	Adipose_Visceral_Omentum
EUR-like	ENSG00000273295.1	AP000350.5	0.292859	0.00151682	0.76963	0.936179	Adipose_Visceral_Omentum
EUR-like	ENSG00000164346.9	NSA2	0.29264	0.00128809	0.769798	0.936227	Adipose_Visceral_Omentum
EUR-like	ENSG00000141255.12	SPATA22	-0.292313	-0.00231811	0.770047	0.936375	Adipose_Visceral_Omentum
EUR-like	ENSG00000158815.10	FGF17	-0.290325	-0.00493387	0.771568	0.938067	Adipose_Visceral_Omentum
EUR-like	ENSG00000165699.13	TSC1	0.28989	0.0044291	0.7719	0.938083	Adipose_Visceral_Omentum
EUR-like	ENSG00000163138.18	PACRGL	-0.289847	-0.00309243	0.771933	0.938083	Adipose_Visceral_Omentum
EUR-like	ENSG00000205189.11	ZBTB10	-0.289686	-0.0132519	0.772057	0.938083	Adipose_Visceral_Omentum
EUR-like	ENSG00000184207.8	PGP	-0.289637	-0.0174353	0.772094	0.938083	Adipose_Visceral_Omentum
EUR-like	ENSG00000109654.14	TRIM2	0.289004	0.00458268	0.772578	0.938098	Adipose_Visceral_Omentum
EUR-like	ENSG00000129204.16	USP6	0.28886	0.0019954	0.772688	0.938098	Adipose_Visceral_Omentum
EUR-like	ENSG00000236173.1	RP1-182D15.2	0.288615	0.00303628	0.772876	0.938098	Adipose_Visceral_Omentum
EUR-like	ENSG00000188958.9	UTS2B	0.288344	0.00415212	0.773084	0.938098	Adipose_Visceral_Omentum
EUR-like	ENSG00000120675.5	DNAJC15	0.288239	0.00115167	0.773164	0.938098	Adipose_Visceral_Omentum
EUR-like	ENSG00000100299.17	ARSA	0.288102	0.00153562	0.773269	0.938098	Adipose_Visceral_Omentum
EUR-like	ENSG00000121716.20	PILRB	0.287959	0.00127086	0.773378	0.938098	Adipose_Visceral_Omentum
EUR-like	ENSG00000101574.14	METTL4	0.287805	0.00647637	0.773496	0.938098	Adipose_Visceral_Omentum
EUR-like	ENSG00000085832.16	EPS15	0.287706	0.00299306	0.773572	0.938098	Adipose_Visceral_Omentum
EUR-like	ENSG00000214413.7	BBIP1	-0.287613	-0.00558141	0.773643	0.938098	Adipose_Visceral_Omentum
EUR-like	ENSG00000261079.1	RP11-252A24.3	-0.287283	-0.00346874	0.773895	0.938098	Adipose_Visceral_Omentum
EUR-like	ENSG00000178965.13	ERICH3	-0.286942	-0.00192251	0.774156	0.938098	Adipose_Visceral_Omentum
EUR-like	ENSG00000187862.11	TTC24	-0.286932	-0.00362105	0.774165	0.938098	Adipose_Visceral_Omentum
EUR-like	ENSG00000139160.13	ETFBKMT	0.286897	0.0101008	0.774191	0.938098	Adipose_Visceral_Omentum
EUR-like	ENSG00000106819.11	ASPN	0.286848	0.0106934	0.774229	0.938098	Adipose_Visceral_Omentum
EUR-like	ENSG00000167850.3	CD300C	0.286778	0.00878694	0.774282	0.938098	Adipose_Visceral_Omentum
EUR-like	ENSG00000172137.18	CALB2	-0.286547	-0.0270893	0.774459	0.938098	Adipose_Visceral_Omentum
EUR-like	ENSG00000146263.11	MMS22L	0.286536	0.00507343	0.774468	0.938098	Adipose_Visceral_Omentum
EUR-like	ENSG00000057704.12	TMCC3	-0.286336	-0.011161	0.774621	0.938098	Adipose_Visceral_Omentum
EUR-like	ENSG00000122547.10	EEPD1	-0.286152	-0.00653638	0.774762	0.938098	Adipose_Visceral_Omentum
EUR-like	ENSG00000100592.15	DAAM1	0.286102	0.0104782	0.7748	0.938098	Adipose_Visceral_Omentum
EUR-like	ENSG00000172935.8	MRGPRF	-0.285603	-0.00440726	0.775182	0.938345	Adipose_Visceral_Omentum
EUR-like	ENSG00000198948.11	MFAP3L	-0.285431	-0.00431577	0.775314	0.938345	Adipose_Visceral_Omentum
EUR-like	ENSG00000157426.13	AASDH	-0.285295	-0.00464817	0.775418	0.938345	Adipose_Visceral_Omentum
EUR-like	ENSG00000140497.16	SCAMP2	0.284912	0.00843666	0.775712	0.938345	Adipose_Visceral_Omentum
EUR-like	ENSG00000101654.17	RNMT	-0.284853	-0.00854118	0.775757	0.938345	Adipose_Visceral_Omentum
EUR-like	ENSG00000136051.13	WASHC4	-0.28483	-0.00856032	0.775774	0.938345	Adipose_Visceral_Omentum
EUR-like	ENSG00000151233.10	GXYLT1	-0.284153	-0.00532081	0.776293	0.938818	Adipose_Visceral_Omentum
EUR-like	ENSG00000155660.10	PDIA4	-0.283697	-0.00960501	0.776643	0.938851	Adipose_Visceral_Omentum
EUR-like	ENSG00000182670.13	TTC3	-0.283503	-0.00236262	0.776792	0.938851	Adipose_Visceral_Omentum
EUR-like	ENSG00000178750.2	STX19	0.283231	0.00195739	0.777	0.938851	Adipose_Visceral_Omentum
EUR-like	ENSG00000169926.10	KLF13	-0.283227	-0.02977	0.777002	0.938851	Adipose_Visceral_Omentum
EUR-like	ENSG00000183474.15	GTF2H2C	0.28322	0.0015138	0.777008	0.938851	Adipose_Visceral_Omentum
EUR-like	ENSG00000197928.10	ZNF677	-0.283112	-0.00677007	0.777091	0.938851	Adipose_Visceral_Omentum
EUR-like	ENSG00000104969.9	SGTA	-0.282866	-0.0117455	0.777279	0.938924	Adipose_Visceral_Omentum
EUR-like	ENSG00000197093.10	GAL3ST4	-0.282481	-0.0211748	0.777575	0.938945	Adipose_Visceral_Omentum
EUR-like	ENSG00000138375.12	SMARCAL1	-0.282074	-0.00543138	0.777887	0.938945	Adipose_Visceral_Omentum
EUR-like	ENSG00000156802.12	ATAD2	-0.281758	-0.00268782	0.778129	0.938945	Adipose_Visceral_Omentum
EUR-like	ENSG00000143612.19	C1orf43	0.2816	0.020924	0.77825	0.938945	Adipose_Visceral_Omentum
EUR-like	ENSG00000141012.12	GALNS	-0.281272	-0.00416542	0.778502	0.938945	Adipose_Visceral_Omentum
EUR-like	ENSG00000184719.11	RNLS	-0.281265	-0.00623888	0.778507	0.938945	Adipose_Visceral_Omentum
EUR-like	ENSG00000164818.15	DNAAF5	0.28116	0.00451463	0.778588	0.938945	Adipose_Visceral_Omentum
EUR-like	ENSG00000185904.11	LINC00839	0.281105	0.00151115	0.77863	0.938945	Adipose_Visceral_Omentum
EUR-like	ENSG00000197043.13	ANXA6	-0.281072	-0.01179	0.778655	0.938945	Adipose_Visceral_Omentum
EUR-like	ENSG00000180543.4	TSPYL5	0.281056	0.00247112	0.778668	0.938945	Adipose_Visceral_Omentum
EUR-like	ENSG00000073146.15	MOV10L1	-0.280865	-0.003548	0.778814	0.938945	Adipose_Visceral_Omentum
EUR-like	ENSG00000128791.11	TWSG1	-0.280834	-0.0030777	0.778838	0.938945	Adipose_Visceral_Omentum
EUR-like	ENSG00000179115.10	FARSA	-0.280568	-0.00995021	0.779042	0.938999	Adipose_Visceral_Omentum
EUR-like	ENSG00000166260.10	COX11	-0.280428	-0.00268867	0.779149	0.938999	Adipose_Visceral_Omentum
EUR-like	ENSG00000198919.12	DZIP3	0.279805	0.0101065	0.779627	0.938999	Adipose_Visceral_Omentum
EUR-like	ENSG00000162734.12	PEA15	-0.279727	-0.0167757	0.779687	0.938999	Adipose_Visceral_Omentum
EUR-like	ENSG00000086570.12	FAT2	-0.27971	-0.00471542	0.7797	0.938999	Adipose_Visceral_Omentum
EUR-like	ENSG00000011347.9	SYT7	0.279677	0.00515244	0.779725	0.938999	Adipose_Visceral_Omentum
EUR-like	ENSG00000156931.15	VPS8	0.279604	0.00239378	0.779781	0.938999	Adipose_Visceral_Omentum
EUR-like	ENSG00000130560.8	UBAC1	-0.278796	-0.00384301	0.780401	0.939566	Adipose_Visceral_Omentum
EUR-like	ENSG00000272462.2	U91328.19	0.278631	0.0011945	0.780528	0.939566	Adipose_Visceral_Omentum
EUR-like	ENSG00000116688.16	MFN2	0.278351	0.00737205	0.780743	0.939566	Adipose_Visceral_Omentum
EUR-like	ENSG00000182628.12	SKA2	-0.278321	-0.00534851	0.780766	0.939566	Adipose_Visceral_Omentum
EUR-like	ENSG00000175115.11	PACS1	-0.278025	-0.00801603	0.780994	0.939685	Adipose_Visceral_Omentum
EUR-like	ENSG00000105404.10	RABAC1	-0.277633	-0.0108075	0.781294	0.939717	Adipose_Visceral_Omentum
EUR-like	ENSG00000258839.3	MC1R	0.277556	0.00670679	0.781353	0.939717	Adipose_Visceral_Omentum
EUR-like	ENSG00000108771.12	DHX58	0.277361	0.00342477	0.781503	0.939717	Adipose_Visceral_Omentum
EUR-like	ENSG00000177700.5	POLR2L	-0.277218	-0.0106157	0.781613	0.939717	Adipose_Visceral_Omentum
EUR-like	ENSG00000123268.8	ATF1	-0.277153	-0.0125171	0.781663	0.939717	Adipose_Visceral_Omentum
EUR-like	ENSG00000160953.15	MUM1	0.276527	0.00432025	0.782143	0.939769	Adipose_Visceral_Omentum
EUR-like	ENSG00000263874.2	LINC00672	0.276488	0.00814661	0.782173	0.939769	Adipose_Visceral_Omentum
EUR-like	ENSG00000057608.16	GDI2	0.276034	0.00448916	0.782522	0.939769	Adipose_Visceral_Omentum
EUR-like	ENSG00000100302.6	RASD2	0.276021	0.00359878	0.782532	0.939769	Adipose_Visceral_Omentum
EUR-like	ENSG00000157578.13	LCA5L	0.276009	0.00124352	0.782542	0.939769	Adipose_Visceral_Omentum
EUR-like	ENSG00000090530.9	P3H2	0.27593	0.00610735	0.782602	0.939769	Adipose_Visceral_Omentum
EUR-like	ENSG00000172728.15	FUT10	0.275742	0.00242017	0.782747	0.939769	Adipose_Visceral_Omentum
EUR-like	ENSG00000133106.14	EPSTI1	0.275569	0.00617235	0.782879	0.939769	Adipose_Visceral_Omentum
EUR-like	ENSG00000151090.17	THRB	0.275539	0.00986977	0.782902	0.939769	Adipose_Visceral_Omentum
EUR-like	ENSG00000134184.12	GSTM1	0.275408	0.00124791	0.783003	0.939769	Adipose_Visceral_Omentum
EUR-like	ENSG00000162545.5	CAMK2N1	-0.275256	-0.00258807	0.78312	0.939769	Adipose_Visceral_Omentum
EUR-like	ENSG00000173261.8	PLAC8L1	0.274712	0.0143454	0.783538	0.940096	Adipose_Visceral_Omentum
EUR-like	ENSG00000253632.1	RP11-486M23.1	0.274496	0.0092819	0.783704	0.940096	Adipose_Visceral_Omentum
EUR-like	ENSG00000249096.6	RP11-290F5.1	-0.2744	-0.00535287	0.783777	0.940096	Adipose_Visceral_Omentum
EUR-like	ENSG00000166479.9	TMX3	0.274114	0.00687351	0.783997	0.940205	Adipose_Visceral_Omentum
EUR-like	ENSG00000117054.13	ACADM	0.273858	0.00661755	0.784194	0.940217	Adipose_Visceral_Omentum
EUR-like	ENSG00000137968.16	SLC44A5	0.273626	0.0031083	0.784372	0.940217	Adipose_Visceral_Omentum
EUR-like	ENSG00000006607.13	FARP2	-0.273599	-0.00396392	0.784393	0.940217	Adipose_Visceral_Omentum
EUR-like	ENSG00000067596.10	DHX8	0.273238	0.0140849	0.78467	0.940238	Adipose_Visceral_Omentum
EUR-like	ENSG00000255479.1	RP11-672A2.6	0.27319	0.00697508	0.784707	0.940238	Adipose_Visceral_Omentum
EUR-like	ENSG00000115275.11	MOGS	-0.273074	-0.00585308	0.784796	0.940238	Adipose_Visceral_Omentum
EUR-like	ENSG00000165091.15	TMC1	0.272216	0.00806484	0.785456	0.940734	Adipose_Visceral_Omentum
EUR-like	ENSG00000237807.3	RP11-400K9.4	0.272188	0.00839082	0.785478	0.940734	Adipose_Visceral_Omentum
EUR-like	ENSG00000086289.11	EPDR1	-0.271939	-0.00389332	0.785669	0.940734	Adipose_Visceral_Omentum
EUR-like	ENSG00000080031.9	PTPRH	0.271821	0.00715422	0.785759	0.940734	Adipose_Visceral_Omentum
EUR-like	ENSG00000108510.9	MED13	-0.2717	-0.00835357	0.785853	0.940734	Adipose_Visceral_Omentum
EUR-like	ENSG00000255837.1	TAS2R20	0.271528	0.0020215	0.785985	0.940738	Adipose_Visceral_Omentum
EUR-like	ENSG00000162482.4	AKR7A3	0.270138	0.00424216	0.787054	0.941863	Adipose_Visceral_Omentum
EUR-like	ENSG00000185379.20	RAD51D	-0.269731	-0.00457396	0.787367	0.941888	Adipose_Visceral_Omentum
EUR-like	ENSG00000213988.10	ZNF90	0.269506	0.00437224	0.787541	0.941888	Adipose_Visceral_Omentum
EUR-like	ENSG00000105321.12	CCDC9	-0.269341	-0.00703342	0.787667	0.941888	Adipose_Visceral_Omentum
EUR-like	ENSG00000251497.2	RP11-197N18.7	-0.269286	-0.00555689	0.78771	0.941888	Adipose_Visceral_Omentum
EUR-like	ENSG00000100024.14	UPB1	-0.269161	-0.00365006	0.787806	0.941888	Adipose_Visceral_Omentum
EUR-like	ENSG00000050130.17	JKAMP	-0.269107	-0.00477065	0.787847	0.941888	Adipose_Visceral_Omentum
EUR-like	ENSG00000164930.11	FZD6	-0.268244	-0.00545442	0.788512	0.942446	Adipose_Visceral_Omentum
EUR-like	ENSG00000119509.12	INVS	-0.268165	-0.00237349	0.788572	0.942446	Adipose_Visceral_Omentum
EUR-like	ENSG00000142208.15	AKT1	0.267719	0.00437172	0.788915	0.942688	Adipose_Visceral_Omentum
EUR-like	ENSG00000116774.11	OLFML3	-0.267405	-0.00913016	0.789157	0.942688	Adipose_Visceral_Omentum
EUR-like	ENSG00000113838.12	TBCCD1	0.2674	0.00710488	0.789161	0.942688	Adipose_Visceral_Omentum
EUR-like	ENSG00000178734.5	LMO7DN	-0.267138	-0.0053113	0.789363	0.942766	Adipose_Visceral_Omentum
EUR-like	ENSG00000095383.19	TBC1D2	-0.26698	-0.00449727	0.789484	0.942766	Adipose_Visceral_Omentum
EUR-like	ENSG00000185808.13	PIGP	0.266481	0.00178429	0.789869	0.943025	Adipose_Visceral_Omentum
EUR-like	ENSG00000106688.11	SLC1A1	0.266364	0.00236314	0.789959	0.943025	Adipose_Visceral_Omentum
EUR-like	ENSG00000213390.10	ARHGAP19	-0.265938	-0.00610365	0.790287	0.943242	Adipose_Visceral_Omentum
EUR-like	ENSG00000138696.10	BMPR1B	0.265734	0.00418168	0.790444	0.943242	Adipose_Visceral_Omentum
EUR-like	ENSG00000231437.3	LINC01750	-0.265625	-0.00451589	0.790528	0.943242	Adipose_Visceral_Omentum
EUR-like	ENSG00000259865.1	RP11-488L18.10	-0.265371	-0.00289444	0.790724	0.943322	Adipose_Visceral_Omentum
EUR-like	ENSG00000011590.13	ZBTB32	-0.264824	-0.00668527	0.791145	0.943671	Adipose_Visceral_Omentum
EUR-like	ENSG00000145214.13	DGKQ	0.264278	0.00143807	0.791566	0.944018	Adipose_Visceral_Omentum
EUR-like	ENSG00000167930.15	FAM234A	0.264036	0.011378	0.791752	0.944087	Adipose_Visceral_Omentum
EUR-like	ENSG00000100364.18	KIAA0930	0.263448	0.00562402	0.792205	0.944313	Adipose_Visceral_Omentum
EUR-like	ENSG00000156381.8	ANKRD9	-0.263249	-0.00434098	0.792359	0.944313	Adipose_Visceral_Omentum
EUR-like	ENSG00000214415.3	GNAT3	0.26313	0.00218546	0.79245	0.944313	Adipose_Visceral_Omentum
EUR-like	ENSG00000165061.14	ZMAT4	-0.263119	-0.0034398	0.792459	0.944313	Adipose_Visceral_Omentum
EUR-like	ENSG00000242259.8	C22orf39	-0.262769	-0.00945005	0.792728	0.944478	Adipose_Visceral_Omentum
EUR-like	ENSG00000165131.6	C7orf34	-0.262237	-0.00779691	0.793139	0.944478	Adipose_Visceral_Omentum
EUR-like	ENSG00000141858.11	SAMD1	-0.2622	-0.0157506	0.793167	0.944478	Adipose_Visceral_Omentum
EUR-like	ENSG00000133265.10	HSPBP1	0.261527	0.00860932	0.793686	0.944478	Adipose_Visceral_Omentum
EUR-like	ENSG00000108963.17	DPH1	0.261369	0.00622883	0.793808	0.944478	Adipose_Visceral_Omentum
EUR-like	ENSG00000117152.13	RGS4	-0.261202	-0.010915	0.793937	0.944478	Adipose_Visceral_Omentum
EUR-like	ENSG00000164761.8	TNFRSF11B	0.260917	0.0096045	0.794157	0.944478	Adipose_Visceral_Omentum
EUR-like	ENSG00000215305.9	VPS16	-0.260822	-0.00432979	0.79423	0.944478	Adipose_Visceral_Omentum
EUR-like	ENSG00000105329.9	TGFB1	0.260704	0.00557363	0.794321	0.944478	Adipose_Visceral_Omentum
EUR-like	ENSG00000137154.12	RPS6	0.260621	0.0186754	0.794385	0.944478	Adipose_Visceral_Omentum
EUR-like	ENSG00000271109.1	CTC-523E23.11	0.260543	0.00314247	0.794445	0.944478	Adipose_Visceral_Omentum
EUR-like	ENSG00000262877.4	RP11-1055B8.4	-0.260323	-0.00147783	0.794614	0.944478	Adipose_Visceral_Omentum
EUR-like	ENSG00000091129.19	NRCAM	0.260166	0.00502298	0.794736	0.944478	Adipose_Visceral_Omentum
EUR-like	ENSG00000095574.11	IKZF5	-0.260039	-0.0227363	0.794833	0.944478	Adipose_Visceral_Omentum
EUR-like	ENSG00000151893.14	CACUL1	0.259956	0.00356414	0.794898	0.944478	Adipose_Visceral_Omentum
EUR-like	ENSG00000086288.11	NME8	-0.25975	-0.00476513	0.795056	0.944478	Adipose_Visceral_Omentum
EUR-like	ENSG00000089048.14	ESF1	0.259476	0.0111434	0.795268	0.944478	Adipose_Visceral_Omentum
EUR-like	ENSG00000108523.15	RNF167	-0.259369	-0.00743487	0.795351	0.944478	Adipose_Visceral_Omentum
EUR-like	ENSG00000267466.1	RP11-13K12.5	0.259312	0.00561528	0.795395	0.944478	Adipose_Visceral_Omentum
EUR-like	ENSG00000091844.7	RGS17	0.259207	0.00356641	0.795475	0.944478	Adipose_Visceral_Omentum
EUR-like	ENSG00000215252.11	GOLGA8B	0.259198	0.0029885	0.795483	0.944478	Adipose_Visceral_Omentum
EUR-like	ENSG00000203778.7	FAM229B	-0.259196	-0.00309449	0.795484	0.944478	Adipose_Visceral_Omentum
EUR-like	ENSG00000167157.10	PRRX2	-0.259052	-0.00670768	0.795595	0.944478	Adipose_Visceral_Omentum
EUR-like	ENSG00000260388.2	LINC00562	-0.25892	-0.00233693	0.795697	0.944478	Adipose_Visceral_Omentum
EUR-like	ENSG00000177034.14	MTX3	0.258576	0.0146315	0.795962	0.94464	Adipose_Visceral_Omentum
EUR-like	ENSG00000114127.10	XRN1	-0.258181	-0.0147145	0.796268	0.944763	Adipose_Visceral_Omentum
EUR-like	ENSG00000165406.15	2025-03-08	0.258107	0.00393483	0.796324	0.944763	Adipose_Visceral_Omentum
EUR-like	ENSG00000107611.14	CUBN	0.257747	0.00311289	0.796602	0.944882	Adipose_Visceral_Omentum
EUR-like	ENSG00000167632.14	TRAPPC9	0.257642	0.003175	0.796683	0.944882	Adipose_Visceral_Omentum
EUR-like	ENSG00000188517.14	COL25A1	-0.257256	-0.00641229	0.796981	0.945082	Adipose_Visceral_Omentum
EUR-like	ENSG00000106638.15	TBL2	-0.256788	-0.00467815	0.797342	0.945356	Adipose_Visceral_Omentum
EUR-like	ENSG00000164935.6	DCSTAMP	0.256619	0.0047916	0.797473	0.945356	Adipose_Visceral_Omentum
EUR-like	ENSG00000175662.17	TOM1L2	0.256455	0.00377778	0.7976	0.945356	Adipose_Visceral_Omentum
EUR-like	ENSG00000183624.13	HMCES	0.256215	0.0146417	0.797785	0.945403	Adipose_Visceral_Omentum
EUR-like	ENSG00000270547.5	LINC01235	0.255802	0.00225597	0.798104	0.945403	Adipose_Visceral_Omentum
EUR-like	ENSG00000126217.20	MCF2L	0.255668	0.00296916	0.798207	0.945403	Adipose_Visceral_Omentum
EUR-like	ENSG00000119401.10	TRIM32	0.25546	0.00488729	0.798368	0.945403	Adipose_Visceral_Omentum
EUR-like	ENSG00000160223.16	ICOSLG	0.255276	0.00215968	0.79851	0.945403	Adipose_Visceral_Omentum
EUR-like	ENSG00000128849.10	CGNL1	-0.254836	-0.00957641	0.79885	0.945403	Adipose_Visceral_Omentum
EUR-like	ENSG00000163002.12	NUP35	0.254811	0.00452323	0.798869	0.945403	Adipose_Visceral_Omentum
EUR-like	ENSG00000077549.17	CAPZB	-0.254721	-0.0126148	0.798939	0.945403	Adipose_Visceral_Omentum
EUR-like	ENSG00000186716.20	BCR	-0.254359	-0.00411497	0.799219	0.945403	Adipose_Visceral_Omentum
EUR-like	ENSG00000259275.2	RP11-522B15.3	0.254351	0.00883846	0.799224	0.945403	Adipose_Visceral_Omentum
EUR-like	ENSG00000101220.17	C20orf27	0.254341	0.00931582	0.799232	0.945403	Adipose_Visceral_Omentum
EUR-like	ENSG00000168101.14	NUDT16L1	0.254294	0.00729216	0.799269	0.945403	Adipose_Visceral_Omentum
EUR-like	ENSG00000173376.13	NDNF	-0.254228	-0.00169981	0.79932	0.945403	Adipose_Visceral_Omentum
EUR-like	ENSG00000171649.11	ZIK1	-0.253821	-0.00411382	0.799634	0.945621	Adipose_Visceral_Omentum
EUR-like	ENSG00000100055.20	CYTH4	-0.253383	-0.00884364	0.799973	0.945821	Adipose_Visceral_Omentum
EUR-like	ENSG00000149346.14	SLX4IP	-0.253268	-0.0105488	0.800061	0.945821	Adipose_Visceral_Omentum
EUR-like	ENSG00000188191.14	PRKAR1B	0.252691	0.00400782	0.800507	0.946195	Adipose_Visceral_Omentum
EUR-like	ENSG00000124875.9	CXCL6	-0.252411	-0.0115085	0.800723	0.94626	Adipose_Visceral_Omentum
EUR-like	ENSG00000151490.13	PTPRO	0.252285	0.0103574	0.800821	0.94626	Adipose_Visceral_Omentum
EUR-like	ENSG00000173762.7	CD7	-0.25129	-0.0109142	0.80159	0.946622	Adipose_Visceral_Omentum
EUR-like	ENSG00000064199.6	SPA17	0.251285	0.00315184	0.801594	0.946622	Adipose_Visceral_Omentum
EUR-like	ENSG00000166016.5	ABTB2	0.251278	0.00909556	0.801599	0.946622	Adipose_Visceral_Omentum
EUR-like	ENSG00000173597.8	SULT1B1	0.25106	0.00373039	0.801767	0.946622	Adipose_Visceral_Omentum
EUR-like	ENSG00000168995.13	SIGLEC7	-0.251051	-0.00715585	0.801775	0.946622	Adipose_Visceral_Omentum
EUR-like	ENSG00000132356.11	PRKAA1	0.250845	0.013814	0.801934	0.946657	Adipose_Visceral_Omentum
EUR-like	ENSG00000165985.9	C1QL3	-0.250223	-0.000840621	0.802415	0.947072	Adipose_Visceral_Omentum
EUR-like	ENSG00000272777.1	RP11-571L19.8	-0.249154	-0.00150637	0.803242	0.947755	Adipose_Visceral_Omentum
EUR-like	ENSG00000232196.3	MTRNR2L4	-0.24914	-0.00235704	0.803253	0.947755	Adipose_Visceral_Omentum
EUR-like	ENSG00000177839.6	PCDHB9	-0.248805	-0.00346988	0.803512	0.947867	Adipose_Visceral_Omentum
EUR-like	ENSG00000164237.8	CMBL	-0.248682	-0.00760907	0.803607	0.947867	Adipose_Visceral_Omentum
EUR-like	ENSG00000249242.7	TMEM150C	-0.248204	-0.00613948	0.803977	0.947979	Adipose_Visceral_Omentum
EUR-like	ENSG00000103174.11	NAGPA	0.247889	0.00394473	0.804221	0.947979	Adipose_Visceral_Omentum
EUR-like	ENSG00000239264.8	TXNDC5	-0.247863	-0.00282801	0.80424	0.947979	Adipose_Visceral_Omentum
EUR-like	ENSG00000137275.13	RIPK1	-0.247773	-0.0094879	0.80431	0.947979	Adipose_Visceral_Omentum
EUR-like	ENSG00000116251.9	RPL22	0.247721	0.0200845	0.80435	0.947979	Adipose_Visceral_Omentum
EUR-like	ENSG00000166471.10	TMEM41B	-0.247511	-0.00411554	0.804513	0.948018	Adipose_Visceral_Omentum
EUR-like	ENSG00000106009.15	BRAT1	-0.247305	-0.00782707	0.804672	0.948054	Adipose_Visceral_Omentum
EUR-like	ENSG00000175634.14	RPS6KB2	-0.246663	-0.0080627	0.805169	0.948423	Adipose_Visceral_Omentum
EUR-like	ENSG00000082805.19	ERC1	0.246565	0.00863372	0.805245	0.948423	Adipose_Visceral_Omentum
EUR-like	ENSG00000099290.15	WASHC2A	0.246339	0.0049224	0.80542	0.948476	Adipose_Visceral_Omentum
EUR-like	ENSG00000231367.5	AC016995.3	0.246153	0.00526387	0.805564	0.948486	Adipose_Visceral_Omentum
EUR-like	ENSG00000185684.12	EP400NL	-0.245935	-0.00185955	0.805732	0.948486	Adipose_Visceral_Omentum
EUR-like	ENSG00000260300.5	RP11-505K9.4	0.245575	0.00469053	0.806011	0.948486	Adipose_Visceral_Omentum
EUR-like	ENSG00000217455.8	AC091801.1	0.245444	0.00250986	0.806113	0.948486	Adipose_Visceral_Omentum
EUR-like	ENSG00000113248.5	PCDHB15	-0.245332	-0.00237512	0.806199	0.948486	Adipose_Visceral_Omentum
EUR-like	ENSG00000100298.15	APOBEC3H	0.245323	0.00377503	0.806206	0.948486	Adipose_Visceral_Omentum
EUR-like	ENSG00000183032.11	SLC25A21	-0.244761	-0.00492525	0.806642	0.948527	Adipose_Visceral_Omentum
EUR-like	ENSG00000113240.12	CLK4	-0.24458	-0.0154599	0.806782	0.948527	Adipose_Visceral_Omentum
EUR-like	ENSG00000116138.12	DNAJC16	0.244522	0.00375506	0.806827	0.948527	Adipose_Visceral_Omentum
EUR-like	ENSG00000113361.12	CDH6	0.24445	0.0055225	0.806883	0.948527	Adipose_Visceral_Omentum
EUR-like	ENSG00000163012.3	ZSWIM2	0.244333	0.0111152	0.806973	0.948527	Adipose_Visceral_Omentum
EUR-like	ENSG00000197070.13	ARRDC1	0.244272	0.00587757	0.80702	0.948527	Adipose_Visceral_Omentum
EUR-like	ENSG00000170889.13	RPS9	0.24362	0.00214403	0.807525	0.948621	Adipose_Visceral_Omentum
EUR-like	ENSG00000166664.13	CHRFAM7A	0.243592	0.00107749	0.807547	0.948621	Adipose_Visceral_Omentum
EUR-like	ENSG00000215114.8	UBXN2B	-0.24307	-0.00402831	0.807951	0.948621	Adipose_Visceral_Omentum
EUR-like	ENSG00000228570.7	NUTM2E	-0.242886	-0.000886177	0.808094	0.948621	Adipose_Visceral_Omentum
EUR-like	ENSG00000105376.4	ICAM5	-0.242819	-0.00257056	0.808146	0.948621	Adipose_Visceral_Omentum
EUR-like	ENSG00000044459.14	CNTLN	0.242757	0.0040036	0.808194	0.948621	Adipose_Visceral_Omentum
EUR-like	ENSG00000137843.11	PAK6	-0.242756	-0.00681195	0.808194	0.948621	Adipose_Visceral_Omentum
EUR-like	ENSG00000182986.12	ZNF320	0.242602	0.00134196	0.808314	0.948621	Adipose_Visceral_Omentum
EUR-like	ENSG00000167553.15	TUBA1C	0.242342	0.00652691	0.808515	0.948621	Adipose_Visceral_Omentum
EUR-like	ENSG00000213780.10	GTF2H4	-0.242161	-0.00173895	0.808655	0.948621	Adipose_Visceral_Omentum
EUR-like	ENSG00000128272.14	ATF4	0.242105	0.00893837	0.808699	0.948621	Adipose_Visceral_Omentum
EUR-like	ENSG00000163933.9	RFT1	-0.241695	-0.00203437	0.809017	0.948621	Adipose_Visceral_Omentum
EUR-like	ENSG00000249846.6	LINC02021	-0.241564	-0.00211941	0.809118	0.948621	Adipose_Visceral_Omentum
EUR-like	ENSG00000127507.17	ADGRE2	-0.241556	-0.00847352	0.809124	0.948621	Adipose_Visceral_Omentum
EUR-like	ENSG00000104714.13	ERICH1	-0.241509	-0.00512163	0.809161	0.948621	Adipose_Visceral_Omentum
EUR-like	ENSG00000257008.6	GPR142	0.241387	0.00319993	0.809255	0.948621	Adipose_Visceral_Omentum
EUR-like	ENSG00000012061.15	ERCC1	0.241322	0.00352604	0.809305	0.948621	Adipose_Visceral_Omentum
EUR-like	ENSG00000105185.11	PDCD5	0.241026	0.003712	0.809535	0.948738	Adipose_Visceral_Omentum
EUR-like	ENSG00000169991.10	IFFO2	0.240744	0.0082243	0.809754	0.94875	Adipose_Visceral_Omentum
EUR-like	ENSG00000168679.17	SLC16A4	-0.240455	-0.00344508	0.809978	0.94875	Adipose_Visceral_Omentum
EUR-like	ENSG00000143512.12	HHIPL2	0.240442	0.00490478	0.809987	0.94875	Adipose_Visceral_Omentum
EUR-like	ENSG00000177757.2	FAM87B	0.240216	0.0107562	0.810163	0.94875	Adipose_Visceral_Omentum
EUR-like	ENSG00000090989.17	EXOC1	-0.240118	-0.0059876	0.810239	0.94875	Adipose_Visceral_Omentum
EUR-like	ENSG00000272902.2	TBC1D8-AS1	-0.240009	-0.00288684	0.810323	0.94875	Adipose_Visceral_Omentum
EUR-like	ENSG00000275409.1	RP11-131L12.4	-0.239752	-0.00389548	0.810523	0.948832	Adipose_Visceral_Omentum
EUR-like	ENSG00000125245.12	GPR18	-0.239316	-0.00352252	0.810861	0.949076	Adipose_Visceral_Omentum
EUR-like	ENSG00000147364.16	FBXO25	0.239019	0.00572181	0.811091	0.949098	Adipose_Visceral_Omentum
EUR-like	ENSG00000154760.13	SLFN13	-0.238957	-0.00429152	0.811139	0.949098	Adipose_Visceral_Omentum
EUR-like	ENSG00000138738.10	PRDM5	0.238691	0.00198854	0.811345	0.949123	Adipose_Visceral_Omentum
EUR-like	ENSG00000176125.4	UFSP1	-0.238594	-0.0081877	0.811421	0.949123	Adipose_Visceral_Omentum
EUR-like	ENSG00000101421.3	CHMP4B	0.238206	0.0186634	0.811721	0.949323	Adipose_Visceral_Omentum
EUR-like	ENSG00000025708.13	TYMP	0.237665	0.0019698	0.812141	0.949413	Adipose_Visceral_Omentum
EUR-like	ENSG00000196460.12	RFX8	0.237603	0.00177971	0.812189	0.949413	Adipose_Visceral_Omentum
EUR-like	ENSG00000117013.14	KCNQ4	-0.237316	-0.0140043	0.812412	0.949413	Adipose_Visceral_Omentum
EUR-like	ENSG00000139197.10	PEX5	-0.237302	-0.0037573	0.812422	0.949413	Adipose_Visceral_Omentum
EUR-like	ENSG00000103381.11	CPPED1	-0.237257	-0.00390299	0.812457	0.949413	Adipose_Visceral_Omentum
EUR-like	ENSG00000106153.12	CHCHD2	-0.236849	-0.00582569	0.812774	0.949413	Adipose_Visceral_Omentum
EUR-like	ENSG00000116667.12	C1orf21	0.236751	0.00660096	0.81285	0.949413	Adipose_Visceral_Omentum
EUR-like	ENSG00000187736.12	NHEJ1	-0.236611	-0.00918793	0.812959	0.949413	Adipose_Visceral_Omentum
EUR-like	ENSG00000236961.1	RP1-261G23.5	-0.236527	-0.00300896	0.813024	0.949413	Adipose_Visceral_Omentum
EUR-like	ENSG00000165983.14	PTER	-0.236434	-0.00237219	0.813096	0.949413	Adipose_Visceral_Omentum
EUR-like	ENSG00000283445.1	RP11-63G10.4	0.236178	0.00225853	0.813294	0.949492	Adipose_Visceral_Omentum
EUR-like	ENSG00000111581.9	NUP107	-0.235949	-0.00231342	0.813472	0.949548	Adipose_Visceral_Omentum
EUR-like	ENSG00000117593.9	DARS2	0.235495	0.00553169	0.813824	0.949598	Adipose_Visceral_Omentum
EUR-like	ENSG00000105186.15	ANKRD27	-0.235409	-0.0059964	0.813892	0.949598	Adipose_Visceral_Omentum
EUR-like	ENSG00000229291.1	RP4-580N22.2	-0.235393	-0.00237646	0.813904	0.949598	Adipose_Visceral_Omentum
EUR-like	ENSG00000082212.12	ME2	-0.235206	-0.00716965	0.814049	0.949616	Adipose_Visceral_Omentum
EUR-like	ENSG00000124191.17	TOX2	-0.234936	-0.00119278	0.814258	0.949708	Adipose_Visceral_Omentum
EUR-like	ENSG00000168062.9	BATF2	0.234439	0.00684764	0.814644	0.949862	Adipose_Visceral_Omentum
EUR-like	ENSG00000144115.16	THNSL2	0.23412	0.000632843	0.814892	0.949862	Adipose_Visceral_Omentum
EUR-like	ENSG00000089063.14	TMEM230	-0.234033	-0.00281469	0.81496	0.949862	Adipose_Visceral_Omentum
EUR-like	ENSG00000170745.11	KCNS3	0.233904	0.00138484	0.815059	0.949862	Adipose_Visceral_Omentum
EUR-like	ENSG00000134152.10	KATNBL1	0.233611	0.0200835	0.815287	0.949862	Adipose_Visceral_Omentum
EUR-like	ENSG00000112041.12	TULP1	0.233298	0.00158961	0.81553	0.949862	Adipose_Visceral_Omentum
EUR-like	ENSG00000166333.13	ILK	-0.233249	-0.00559563	0.815568	0.949862	Adipose_Visceral_Omentum
EUR-like	ENSG00000122965.10	RBM19	0.2332	0.00552176	0.815606	0.949862	Adipose_Visceral_Omentum
EUR-like	ENSG00000099194.5	SCD	-0.232967	-0.00777459	0.815787	0.949862	Adipose_Visceral_Omentum
EUR-like	ENSG00000143167.11	GPA33	-0.232838	-0.00411163	0.815887	0.949862	Adipose_Visceral_Omentum
EUR-like	ENSG00000242741.1	LINC02005	0.232793	0.00192731	0.815922	0.949862	Adipose_Visceral_Omentum
EUR-like	ENSG00000185187.12	SIGIRR	0.232759	0.00345849	0.815948	0.949862	Adipose_Visceral_Omentum
EUR-like	ENSG00000154001.13	PPP2R5E	-0.232218	-0.00907143	0.816369	0.949867	Adipose_Visceral_Omentum
EUR-like	ENSG00000090539.15	CHRD	0.232052	0.0347638	0.816498	0.949867	Adipose_Visceral_Omentum
EUR-like	ENSG00000163596.16	ICA1L	-0.231733	-0.0009087	0.816746	0.949867	Adipose_Visceral_Omentum
EUR-like	ENSG00000184254.16	ALDH1A3	0.231692	0.00413304	0.816777	0.949867	Adipose_Visceral_Omentum
EUR-like	ENSG00000157379.13	DHRS1	-0.231536	-0.00158688	0.816898	0.949867	Adipose_Visceral_Omentum
EUR-like	ENSG00000164244.20	PRRC1	-0.2315	-0.00737918	0.816927	0.949867	Adipose_Visceral_Omentum
EUR-like	ENSG00000160949.16	TONSL	-0.231248	-0.00342351	0.817122	0.949867	Adipose_Visceral_Omentum
EUR-like	ENSG00000151967.18	SCHIP1	-0.23121	-0.00251104	0.817152	0.949867	Adipose_Visceral_Omentum
EUR-like	ENSG00000119977.20	TCTN3	-0.231162	-0.00463211	0.817189	0.949867	Adipose_Visceral_Omentum
EUR-like	ENSG00000178966.16	RMI1	-0.230876	-0.00650213	0.817411	0.949867	Adipose_Visceral_Omentum
EUR-like	ENSG00000196418.12	ZNF124	0.230771	0.00199942	0.817493	0.949867	Adipose_Visceral_Omentum
EUR-like	ENSG00000106633.15	GCK	-0.230746	-0.00269798	0.817512	0.949867	Adipose_Visceral_Omentum
EUR-like	ENSG00000177889.9	UBE2N	0.230123	0.0212755	0.817996	0.950279	Adipose_Visceral_Omentum
EUR-like	ENSG00000197363.9	ZNF517	-0.228978	-0.00595954	0.818886	0.951161	Adipose_Visceral_Omentum
EUR-like	ENSG00000163161.12	ERCC3	-0.228702	-0.00226578	0.8191	0.951203	Adipose_Visceral_Omentum
EUR-like	ENSG00000090686.15	USP48	-0.228598	-0.00413532	0.819181	0.951203	Adipose_Visceral_Omentum
EUR-like	ENSG00000174332.5	GLIS1	0.228395	0.0100269	0.819339	0.951235	Adipose_Visceral_Omentum
EUR-like	ENSG00000167646.13	DNAAF3	-0.228118	-0.00198318	0.819555	0.951334	Adipose_Visceral_Omentum
EUR-like	ENSG00000158560.14	DYNC1I1	0.227849	0.00231326	0.819764	0.951425	Adipose_Visceral_Omentum
EUR-like	ENSG00000167094.15	TTC16	0.227497	0.0176639	0.820037	0.951571	Adipose_Visceral_Omentum
EUR-like	ENSG00000188629.11	ZNF177	-0.227225	-0.00410111	0.820249	0.951571	Adipose_Visceral_Omentum
EUR-like	ENSG00000100348.9	TXN2	0.227117	0.0147164	0.820333	0.951571	Adipose_Visceral_Omentum
EUR-like	ENSG00000109111.14	SUPT6H	0.22693	0.00925986	0.820479	0.951571	Adipose_Visceral_Omentum
EUR-like	ENSG00000250790.4	RP11-46H11.3	0.226851	0.00366172	0.820539	0.951571	Adipose_Visceral_Omentum
EUR-like	ENSG00000023572.8	GLRX2	-0.226452	-0.0142469	0.82085	0.951684	Adipose_Visceral_Omentum
EUR-like	ENSG00000152669.8	CCNO	-0.226315	-0.00480136	0.820957	0.951684	Adipose_Visceral_Omentum
EUR-like	ENSG00000204291.10	COL15A1	0.226224	0.00404952	0.821027	0.951684	Adipose_Visceral_Omentum
EUR-like	ENSG00000186684.12	CYP27C1	-0.225993	-0.00337737	0.821207	0.951687	Adipose_Visceral_Omentum
EUR-like	ENSG00000239961.2	LILRA4	0.225782	0.00971211	0.821371	0.951687	Adipose_Visceral_Omentum
EUR-like	ENSG00000182362.13	YBEY	0.225718	0.000770468	0.821421	0.951687	Adipose_Visceral_Omentum
EUR-like	ENSG00000103034.14	NDRG4	0.225222	0.00525877	0.821806	0.951983	Adipose_Visceral_Omentum
EUR-like	ENSG00000129910.7	CDH15	0.224434	0.00266018	0.82242	0.952131	Adipose_Visceral_Omentum
EUR-like	ENSG00000127481.14	UBR4	0.224363	0.00386036	0.822475	0.952131	Adipose_Visceral_Omentum
EUR-like	ENSG00000176049.15	JAKMIP2	0.224307	0.0096907	0.822519	0.952131	Adipose_Visceral_Omentum
EUR-like	ENSG00000074755.14	ZZEF1	-0.223905	-0.00790335	0.822832	0.952131	Adipose_Visceral_Omentum
EUR-like	ENSG00000145990.10	GFOD1	-0.223813	-0.00454804	0.822902	0.952131	Adipose_Visceral_Omentum
EUR-like	ENSG00000107902.13	LHPP	-0.223799	-0.00247121	0.822914	0.952131	Adipose_Visceral_Omentum
EUR-like	ENSG00000187514.16	PTMA	0.22374	0.00911784	0.822959	0.952131	Adipose_Visceral_Omentum
EUR-like	ENSG00000058729.10	RIOK2	0.223681	0.00617002	0.823006	0.952131	Adipose_Visceral_Omentum
EUR-like	ENSG00000132437.17	DDC	-0.223553	-0.00245408	0.823106	0.952131	Adipose_Visceral_Omentum
EUR-like	ENSG00000110700.6	RPS13	-0.222229	-0.00356676	0.824135	0.952659	Adipose_Visceral_Omentum
EUR-like	ENSG00000100504.16	PYGL	0.221943	0.0066777	0.824358	0.952659	Adipose_Visceral_Omentum
EUR-like	ENSG00000198755.10	RPL10A	0.221889	0.00316226	0.824401	0.952659	Adipose_Visceral_Omentum
EUR-like	ENSG00000122224.17	LY9	0.221704	0.0124169	0.824544	0.952659	Adipose_Visceral_Omentum
EUR-like	ENSG00000147912.12	FBXO10	0.221608	0.0134058	0.824619	0.952659	Adipose_Visceral_Omentum
EUR-like	ENSG00000183423.11	LRIT3	0.221292	0.00287904	0.824865	0.952659	Adipose_Visceral_Omentum
EUR-like	ENSG00000137955.15	RABGGTB	-0.220894	-0.0110587	0.825175	0.952659	Adipose_Visceral_Omentum
EUR-like	ENSG00000100726.14	TELO2	0.220793	0.0025682	0.825254	0.952659	Adipose_Visceral_Omentum
EUR-like	ENSG00000066185.12	ZMYND12	-0.220738	-0.00207544	0.825296	0.952659	Adipose_Visceral_Omentum
EUR-like	ENSG00000232653.8	GOLGA8N	-0.220613	-0.00162173	0.825394	0.952659	Adipose_Visceral_Omentum
EUR-like	ENSG00000198673.10	FAM19A2	-0.220589	-0.00667094	0.825413	0.952659	Adipose_Visceral_Omentum
EUR-like	ENSG00000053328.8	METTL24	0.220367	0.00518524	0.825585	0.952659	Adipose_Visceral_Omentum
EUR-like	ENSG00000011485.14	PPP5C	0.220026	0.00232318	0.825851	0.952659	Adipose_Visceral_Omentum
EUR-like	ENSG00000122376.11	FAM35A	-0.219886	-0.00217257	0.82596	0.952659	Adipose_Visceral_Omentum
EUR-like	ENSG00000198959.11	TGM2	0.219875	0.00391821	0.825969	0.952659	Adipose_Visceral_Omentum
EUR-like	ENSG00000197362.14	ZNF786	-0.219793	-0.00309708	0.826033	0.952659	Adipose_Visceral_Omentum
EUR-like	ENSG00000106992.17	AK1	0.219526	0.00523985	0.82624	0.952659	Adipose_Visceral_Omentum
EUR-like	ENSG00000186510.11	CLCNKA	0.219424	0.00367346	0.82632	0.952659	Adipose_Visceral_Omentum
EUR-like	ENSG00000227744.4	LINC01940	0.219168	0.0148469	0.826519	0.952659	Adipose_Visceral_Omentum
EUR-like	ENSG00000196352.14	CD55	-0.21911	-0.00305052	0.826564	0.952659	Adipose_Visceral_Omentum
EUR-like	ENSG00000237693.4	IRGM	0.219077	0.00171459	0.82659	0.952659	Adipose_Visceral_Omentum
EUR-like	ENSG00000260097.2	SPDYE6	0.218772	0.00155	0.826828	0.952659	Adipose_Visceral_Omentum
EUR-like	ENSG00000115840.13	SLC25A12	-0.218586	-0.00387307	0.826973	0.952659	Adipose_Visceral_Omentum
EUR-like	ENSG00000114395.10	CYB561D2	-0.218582	-0.004981	0.826976	0.952659	Adipose_Visceral_Omentum
EUR-like	ENSG00000197410.12	DCHS2	-0.218477	-0.00544576	0.827057	0.952659	Adipose_Visceral_Omentum
EUR-like	ENSG00000102683.7	SGCG	0.218419	0.00327405	0.827103	0.952659	Adipose_Visceral_Omentum
EUR-like	ENSG00000188086.13	PRSS45	-0.218359	-0.00160022	0.827149	0.952659	Adipose_Visceral_Omentum
EUR-like	ENSG00000119787.13	ATL2	-0.218282	-0.00494579	0.82721	0.952659	Adipose_Visceral_Omentum
EUR-like	ENSG00000109956.12	B3GAT1	0.21781	0.00302979	0.827577	0.952722	Adipose_Visceral_Omentum
EUR-like	ENSG00000116288.12	PARK7	-0.217673	-0.00614967	0.827684	0.952722	Adipose_Visceral_Omentum
EUR-like	ENSG00000166166.12	TRMT61A	-0.217425	-0.00587584	0.827877	0.952722	Adipose_Visceral_Omentum
EUR-like	ENSG00000234409.6	CCDC188	0.217286	0.00643868	0.827985	0.952722	Adipose_Visceral_Omentum
EUR-like	ENSG00000116539.12	ASH1L	-0.217241	-0.00613509	0.828021	0.952722	Adipose_Visceral_Omentum
EUR-like	ENSG00000025770.18	NCAPH2	-0.217142	-0.00762358	0.828098	0.952722	Adipose_Visceral_Omentum
EUR-like	ENSG00000179889.18	PDXDC1	0.217041	0.00389814	0.828176	0.952722	Adipose_Visceral_Omentum
EUR-like	ENSG00000156269.4	NAA11	0.216625	0.00529733	0.8285	0.952945	Adipose_Visceral_Omentum
EUR-like	ENSG00000109472.13	CPE	0.216377	0.00417672	0.828694	0.952958	Adipose_Visceral_Omentum
EUR-like	ENSG00000105808.17	RASA4	0.21611	0.00254958	0.828902	0.952958	Adipose_Visceral_Omentum
EUR-like	ENSG00000183783.6	KCTD8	-0.215937	-0.0140327	0.829037	0.952958	Adipose_Visceral_Omentum
EUR-like	ENSG00000196776.14	CD47	-0.215878	-0.010863	0.829083	0.952958	Adipose_Visceral_Omentum
EUR-like	ENSG00000137478.14	FCHSD2	-0.215775	-0.0154842	0.829163	0.952958	Adipose_Visceral_Omentum
EUR-like	ENSG00000204187.5	LINC00619	0.21543	0.0048924	0.829432	0.953117	Adipose_Visceral_Omentum
EUR-like	ENSG00000110711.9	AIP	0.214668	0.0138926	0.830026	0.953363	Adipose_Visceral_Omentum
EUR-like	ENSG00000162782.15	TDRD5	0.214315	0.000833138	0.830302	0.953363	Adipose_Visceral_Omentum
EUR-like	ENSG00000271579.1	RP11-116D17.3	0.214151	0.00473659	0.83043	0.953363	Adipose_Visceral_Omentum
EUR-like	ENSG00000168394.10	TAP1	-0.214142	-0.00467773	0.830437	0.953363	Adipose_Visceral_Omentum
EUR-like	ENSG00000002587.9	HS3ST1	0.214107	0.00660157	0.830464	0.953363	Adipose_Visceral_Omentum
EUR-like	ENSG00000239389.7	PCDHA13	0.214076	0.00526938	0.830487	0.953363	Adipose_Visceral_Omentum
EUR-like	ENSG00000173210.19	ABLIM3	-0.213853	-0.00532327	0.830661	0.953363	Adipose_Visceral_Omentum
EUR-like	ENSG00000131400.7	NAPSA	-0.213786	-0.00662209	0.830714	0.953363	Adipose_Visceral_Omentum
EUR-like	ENSG00000166402.8	TUB	0.213489	0.00438431	0.830946	0.953363	Adipose_Visceral_Omentum
EUR-like	ENSG00000151348.13	EXT2	0.213397	0.00233676	0.831018	0.953363	Adipose_Visceral_Omentum
EUR-like	ENSG00000196365.11	LONP1	-0.213123	-0.00285188	0.831231	0.953363	Adipose_Visceral_Omentum
EUR-like	ENSG00000141965.4	FEM1A	-0.212763	-0.00283009	0.831512	0.953363	Adipose_Visceral_Omentum
EUR-like	ENSG00000145439.11	CBR4	-0.212675	-0.00283161	0.831581	0.953363	Adipose_Visceral_Omentum
EUR-like	ENSG00000185519.8	FAM131C	0.212618	0.00435288	0.831625	0.953363	Adipose_Visceral_Omentum
EUR-like	ENSG00000111725.10	PRKAB1	0.21255	0.00295533	0.831678	0.953363	Adipose_Visceral_Omentum
EUR-like	ENSG00000273173.5	SNURF	0.21248	0.00705592	0.831732	0.953363	Adipose_Visceral_Omentum
EUR-like	ENSG00000137500.9	CCDC90B	-0.212192	-0.0103421	0.831957	0.953472	Adipose_Visceral_Omentum
EUR-like	ENSG00000139636.15	LMBR1L	-0.211956	-0.0101361	0.832141	0.953533	Adipose_Visceral_Omentum
EUR-like	ENSG00000145817.16	YIPF5	0.211623	0.0133437	0.832401	0.953682	Adipose_Visceral_Omentum
EUR-like	ENSG00000105373.18	GLTSCR2	0.211181	0.00640855	0.832746	0.953927	Adipose_Visceral_Omentum
EUR-like	ENSG00000163257.10	DCAF16	0.210771	0.00363982	0.833066	0.954144	Adipose_Visceral_Omentum
EUR-like	ENSG00000169598.15	DFFB	0.21002	0.00661343	0.833652	0.954666	Adipose_Visceral_Omentum
EUR-like	ENSG00000259616.2	RP11-507B12.2	-0.209731	-0.00271386	0.833877	0.954775	Adipose_Visceral_Omentum
EUR-like	ENSG00000186049.8	KRT73	0.209362	0.00325438	0.834166	0.95491	Adipose_Visceral_Omentum
EUR-like	ENSG00000125637.15	PSD4	-0.209246	-0.00190728	0.834256	0.95491	Adipose_Visceral_Omentum
EUR-like	ENSG00000099812.8	MISP	-0.208555	-0.00766009	0.834795	0.955252	Adipose_Visceral_Omentum
EUR-like	ENSG00000164494.11	PDSS2	-0.208528	-0.00214985	0.834817	0.955252	Adipose_Visceral_Omentum
EUR-like	ENSG00000064225.12	ST3GAL6	0.20816	0.0071403	0.835104	0.955431	Adipose_Visceral_Omentum
EUR-like	ENSG00000272541.1	XXbac-BPGBPG55C20.1	-0.207565	-0.000813579	0.835568	0.955813	Adipose_Visceral_Omentum
EUR-like	ENSG00000168826.15	ZBTB49	-0.207021	-0.0057218	0.835993	0.955972	Adipose_Visceral_Omentum
EUR-like	ENSG00000166446.14	CDYL2	0.206945	0.00192751	0.836053	0.955972	Adipose_Visceral_Omentum
EUR-like	ENSG00000234362.5	LINC01914	0.206884	0.00392499	0.8361	0.955972	Adipose_Visceral_Omentum
EUR-like	ENSG00000163749.17	CCDC158	0.206322	0.00354682	0.83654	0.956188	Adipose_Visceral_Omentum
EUR-like	ENSG00000146109.4	ABT1	0.206308	-0.00222807	0.83655	0.956188	Adipose_Visceral_Omentum
EUR-like	ENSG00000013523.9	ANGEL1	0.205941	0.00411004	0.836837	0.956314	Adipose_Visceral_Omentum
EUR-like	ENSG00000198839.9	ZNF277	-0.205833	-0.00507454	0.836922	0.956314	Adipose_Visceral_Omentum
EUR-like	ENSG00000119242.8	CCDC92	-0.205532	-0.00199437	0.837157	0.956432	Adipose_Visceral_Omentum
EUR-like	ENSG00000143184.4	XCL1	0.205365	0.00309368	0.837287	0.956432	Adipose_Visceral_Omentum
EUR-like	ENSG00000249931.4	GOLGA8K	0.205147	0.00260449	0.837457	0.956467	Adipose_Visceral_Omentum
EUR-like	ENSG00000141543.9	EIF4A3	0.204451	0.00429701	0.838001	0.956467	Adipose_Visceral_Omentum
EUR-like	ENSG00000227533.5	SLC2A1-AS1	0.20445	0.00118941	0.838002	0.956467	Adipose_Visceral_Omentum
EUR-like	ENSG00000143751.9	SDE2	-0.204396	-0.00905951	0.838044	0.956467	Adipose_Visceral_Omentum
EUR-like	ENSG00000105193.8	RPS16	0.20437	0.01138	0.838064	0.956467	Adipose_Visceral_Omentum
EUR-like	ENSG00000141127.14	PRPSAP2	-0.204322	-0.00133321	0.838102	0.956467	Adipose_Visceral_Omentum
EUR-like	ENSG00000264364.2	DYNLL2	-0.203592	-0.00674464	0.838672	0.956968	Adipose_Visceral_Omentum
EUR-like	ENSG00000132623.15	ANKEF1	0.202999	0.013753	0.839136	0.957213	Adipose_Visceral_Omentum
EUR-like	ENSG00000108823.15	SGCA	-0.202459	-0.00161667	0.839558	0.957213	Adipose_Visceral_Omentum
EUR-like	ENSG00000130158.13	DOCK6	0.202346	0.0100799	0.839646	0.957213	Adipose_Visceral_Omentum
EUR-like	ENSG00000278129.1	ZNF8	-0.202243	-0.00615813	0.839727	0.957213	Adipose_Visceral_Omentum
EUR-like	ENSG00000183044.11	ABAT	-0.20215	-0.00427921	0.8398	0.957213	Adipose_Visceral_Omentum
EUR-like	ENSG00000171703.16	TCEA2	0.202102	0.00736997	0.839837	0.957213	Adipose_Visceral_Omentum
EUR-like	ENSG00000198721.12	ECI2	-0.201946	-0.00658476	0.839959	0.957213	Adipose_Visceral_Omentum
EUR-like	ENSG00000161267.11	BDH1	0.201811	0.00374722	0.840064	0.957213	Adipose_Visceral_Omentum
EUR-like	ENSG00000111215.11	PRR4	-0.201726	-0.0010948	0.840131	0.957213	Adipose_Visceral_Omentum
EUR-like	ENSG00000171903.16	CYP4F11	-0.20152	-0.00107235	0.840292	0.957213	Adipose_Visceral_Omentum
EUR-like	ENSG00000249476.1	CTD-2587M2.1	-0.201476	-0.00137353	0.840326	0.957213	Adipose_Visceral_Omentum
EUR-like	ENSG00000251136.8	RP11-37B2.1	-0.201072	-0.00138214	0.840643	0.957314	Adipose_Visceral_Omentum
EUR-like	ENSG00000119333.11	WDR34	-0.201028	-0.0174391	0.840677	0.957314	Adipose_Visceral_Omentum
EUR-like	ENSG00000134202.10	GSTM3	-0.200592	-0.00100301	0.841018	0.957425	Adipose_Visceral_Omentum
EUR-like	ENSG00000155749.12	ALS2CR12	-0.200568	-0.00301966	0.841036	0.957425	Adipose_Visceral_Omentum
EUR-like	ENSG00000176222.8	ZNF404	-0.199986	-0.00149047	0.841492	0.957794	Adipose_Visceral_Omentum
EUR-like	ENSG00000166165.12	CKB	-0.19972	-0.00822644	0.8417	0.957882	Adipose_Visceral_Omentum
EUR-like	ENSG00000143452.15	HORMAD1	-0.19919	-0.00220502	0.842114	0.958194	Adipose_Visceral_Omentum
EUR-like	ENSG00000185499.16	MUC1	-0.198943	-0.00807725	0.842307	0.958194	Adipose_Visceral_Omentum
EUR-like	ENSG00000188313.12	PLSCR1	0.198737	0.00723479	0.842468	0.958194	Adipose_Visceral_Omentum
EUR-like	ENSG00000163558.12	PRKCI	0.198688	0.00325064	0.842507	0.958194	Adipose_Visceral_Omentum
EUR-like	ENSG00000137285.9	TUBB2B	0.198532	0.0017659	0.842629	0.958194	Adipose_Visceral_Omentum
EUR-like	ENSG00000129292.20	PHF20L1	-0.19813	-0.00256801	0.842944	0.958403	Adipose_Visceral_Omentum
EUR-like	ENSG00000135899.17	SP110	0.197734	0.00264671	0.843253	0.958517	Adipose_Visceral_Omentum
EUR-like	ENSG00000163346.16	PBXIP1	0.197666	0.0057115	0.843307	0.958517	Adipose_Visceral_Omentum
EUR-like	ENSG00000145388.14	METTL14	0.197167	0.00504435	0.843697	0.95881	Adipose_Visceral_Omentum
EUR-like	ENSG00000101158.13	NELFCD	-0.196915	-0.0010777	0.843894	0.95881	Adipose_Visceral_Omentum
EUR-like	ENSG00000144227.4	NXPH2	0.196696	0.00462364	0.844065	0.95881	Adipose_Visceral_Omentum
EUR-like	ENSG00000101134.11	DOK5	0.196517	0.0029348	0.844206	0.95881	Adipose_Visceral_Omentum
EUR-like	ENSG00000075340.22	ADD2	0.19623	0.00272784	0.84443	0.95881	Adipose_Visceral_Omentum
EUR-like	ENSG00000158859.9	ADAMTS4	-0.196081	-0.00423512	0.844546	0.95881	Adipose_Visceral_Omentum
EUR-like	ENSG00000182648.11	LINC01006	0.196008	0.00402261	0.844604	0.95881	Adipose_Visceral_Omentum
EUR-like	ENSG00000007202.14	KIAA0100	-0.195844	-0.0152531	0.844732	0.95881	Adipose_Visceral_Omentum
EUR-like	ENSG00000187116.13	LILRA5	0.195829	0.0095856	0.844744	0.95881	Adipose_Visceral_Omentum
EUR-like	ENSG00000170439.6	METTL7B	-0.195232	-0.00149946	0.845211	0.959122	Adipose_Visceral_Omentum
EUR-like	ENSG00000213420.7	GPC2	-0.195143	-0.00772302	0.845281	0.959122	Adipose_Visceral_Omentum
EUR-like	ENSG00000196313.11	POM121	-0.194706	-0.00126116	0.845624	0.959362	Adipose_Visceral_Omentum
EUR-like	ENSG00000103168.16	TAF1C	0.194133	0.00101654	0.846072	0.959506	Adipose_Visceral_Omentum
EUR-like	ENSG00000171931.12	FBXW10	0.193662	0.00500665	0.84644	0.959506	Adipose_Visceral_Omentum
EUR-like	ENSG00000131473.16	ACLY	0.193427	0.00922392	0.846624	0.959506	Adipose_Visceral_Omentum
EUR-like	ENSG00000186432.8	KPNA4	0.193399	0.00673107	0.846646	0.959506	Adipose_Visceral_Omentum
EUR-like	ENSG00000141698.16	NT5C3B	-0.193283	-0.000830227	0.846737	0.959506	Adipose_Visceral_Omentum
EUR-like	ENSG00000179059.9	ZFP42	-0.19314	-0.004233	0.846849	0.959506	Adipose_Visceral_Omentum
EUR-like	ENSG00000124440.15	HIF3A	-0.193056	-0.00659039	0.846915	0.959506	Adipose_Visceral_Omentum
EUR-like	ENSG00000175664.9	TEX26	0.192773	0.0053373	0.847137	0.959506	Adipose_Visceral_Omentum
EUR-like	ENSG00000100197.20	CYP2D6	-0.192601	-0.000944518	0.847272	0.959506	Adipose_Visceral_Omentum
EUR-like	ENSG00000108797.11	CNTNAP1	0.192405	0.0054096	0.847425	0.959506	Adipose_Visceral_Omentum
EUR-like	ENSG00000178665.14	ZNF713	0.192347	0.00169602	0.84747	0.959506	Adipose_Visceral_Omentum
EUR-like	ENSG00000150627.15	WDR17	-0.192313	-0.00329268	0.847497	0.959506	Adipose_Visceral_Omentum
EUR-like	ENSG00000169136.10	ATF5	0.191921	0.00450317	0.847804	0.959506	Adipose_Visceral_Omentum
EUR-like	ENSG00000147457.13	CHMP7	-0.191784	-0.00928971	0.847911	0.959506	Adipose_Visceral_Omentum
EUR-like	ENSG00000165138.17	ANKS6	0.191782	0.00791155	0.847913	0.959506	Adipose_Visceral_Omentum
EUR-like	ENSG00000105383.14	CD33	-0.191722	-0.00371815	0.84796	0.959506	Adipose_Visceral_Omentum
EUR-like	ENSG00000031691.6	CENPQ	-0.191566	-0.0011705	0.848082	0.959506	Adipose_Visceral_Omentum
EUR-like	ENSG00000174226.8	SNX31	-0.19147	-0.000680801	0.848157	0.959506	Adipose_Visceral_Omentum
EUR-like	ENSG00000108592.16	FTSJ3	0.19136	0.00106519	0.848244	0.959506	Adipose_Visceral_Omentum
EUR-like	ENSG00000057468.6	MSH4	-0.191124	-0.00111358	0.848429	0.95954	Adipose_Visceral_Omentum
EUR-like	ENSG00000138363.14	ATIC	0.190986	0.00230281	0.848536	0.95954	Adipose_Visceral_Omentum
EUR-like	ENSG00000118965.14	WDR35	-0.190563	-0.00593326	0.848868	0.959704	Adipose_Visceral_Omentum
EUR-like	ENSG00000136014.11	USP44	0.190466	0.00249643	0.848944	0.959704	Adipose_Visceral_Omentum
EUR-like	ENSG00000125810.9	CD93	-0.190076	-0.00730594	0.84925	0.959794	Adipose_Visceral_Omentum
EUR-like	ENSG00000137106.17	GRHPR	-0.189853	-0.0014243	0.849425	0.959794	Adipose_Visceral_Omentum
EUR-like	ENSG00000235098.8	ANKRD65	0.189714	0.00127436	0.849533	0.959794	Adipose_Visceral_Omentum
EUR-like	ENSG00000078814.15	MYH7B	-0.189312	-0.005701	0.849848	0.959794	Adipose_Visceral_Omentum
EUR-like	ENSG00000102858.12	MGRN1	0.189243	0.00121196	0.849902	0.959794	Adipose_Visceral_Omentum
EUR-like	ENSG00000106484.14	MEST	-0.189107	-0.00375488	0.850009	0.959794	Adipose_Visceral_Omentum
EUR-like	ENSG00000128989.10	ARPP19	0.188771	0.00311451	0.850272	0.959794	Adipose_Visceral_Omentum
EUR-like	ENSG00000167543.15	TP53I13	0.188699	0.00495906	0.850329	0.959794	Adipose_Visceral_Omentum
EUR-like	ENSG00000163380.15	LMOD3	0.188498	0.00386885	0.850486	0.959794	Adipose_Visceral_Omentum
EUR-like	ENSG00000126251.6	GPR42	0.188215	0.00131441	0.850708	0.959794	Adipose_Visceral_Omentum
EUR-like	ENSG00000178607.15	ERN1	-0.188179	-0.00696323	0.850736	0.959794	Adipose_Visceral_Omentum
EUR-like	ENSG00000161980.5	POLR3K	-0.18795	-0.00222658	0.850916	0.959794	Adipose_Visceral_Omentum
EUR-like	ENSG00000144152.12	FBLN7	-0.18793	-0.00168043	0.850932	0.959794	Adipose_Visceral_Omentum
EUR-like	ENSG00000132196.13	HSD17B7	0.187881	0.00265723	0.85097	0.959794	Adipose_Visceral_Omentum
EUR-like	ENSG00000168631.12	DPCR1	-0.187741	-0.00332766	0.85108	0.959794	Adipose_Visceral_Omentum
EUR-like	ENSG00000165868.13	HSPA12A	0.18741	0.00304333	0.851339	0.959794	Adipose_Visceral_Omentum
EUR-like	ENSG00000162244.10	RPL29	-0.187221	-0.0111943	0.851487	0.959794	Adipose_Visceral_Omentum
EUR-like	ENSG00000116396.14	KCNC4	-0.187141	-0.00353825	0.85155	0.959794	Adipose_Visceral_Omentum
EUR-like	ENSG00000171574.17	ZNF584	-0.187092	-0.00136554	0.851588	0.959794	Adipose_Visceral_Omentum
EUR-like	ENSG00000278195.1	SSTR3	-0.186666	-0.00982493	0.851923	0.959794	Adipose_Visceral_Omentum
EUR-like	ENSG00000146243.13	IRAK1BP1	0.186257	0.00180872	0.852243	0.959794	Adipose_Visceral_Omentum
EUR-like	ENSG00000260302.1	RP11-973H7.1	0.186094	0.00238714	0.852371	0.959794	Adipose_Visceral_Omentum
EUR-like	ENSG00000137767.13	SQRDL	0.185996	0.00498561	0.852448	0.959794	Adipose_Visceral_Omentum
EUR-like	ENSG00000203867.7	RBM20	0.185962	0.00275283	0.852475	0.959794	Adipose_Visceral_Omentum
EUR-like	ENSG00000185619.18	PCGF3	-0.185666	-0.000926007	0.852707	0.959794	Adipose_Visceral_Omentum
EUR-like	ENSG00000160209.18	PDXK	0.185454	0.00936181	0.852873	0.959794	Adipose_Visceral_Omentum
EUR-like	ENSG00000168237.17	GLYCTK	0.18538	0.00299496	0.852931	0.959794	Adipose_Visceral_Omentum
EUR-like	ENSG00000213512.1	GBP7	-0.185124	-0.000887878	0.853132	0.959794	Adipose_Visceral_Omentum
EUR-like	ENSG00000106399.11	RPA3	0.18505	0.00299481	0.85319	0.959794	Adipose_Visceral_Omentum
EUR-like	ENSG00000172197.10	MBOAT1	-0.184983	-0.00654965	0.853243	0.959794	Adipose_Visceral_Omentum
EUR-like	ENSG00000267221.2	CTD-2132N18.2	0.184929	0.0132423	0.853285	0.959794	Adipose_Visceral_Omentum
EUR-like	ENSG00000168275.14	COA6	0.184784	0.00147544	0.853398	0.959794	Adipose_Visceral_Omentum
EUR-like	ENSG00000100461.17	RBM23	-0.1847	-0.00221184	0.853465	0.959794	Adipose_Visceral_Omentum
EUR-like	ENSG00000159692.15	CTBP1	0.184614	0.0121985	0.853532	0.959794	Adipose_Visceral_Omentum
EUR-like	ENSG00000187492.8	CDHR4	0.184351	0.00207744	0.853738	0.959794	Adipose_Visceral_Omentum
EUR-like	ENSG00000198729.4	PPP1R14C	-0.184338	-0.00102944	0.853748	0.959794	Adipose_Visceral_Omentum
EUR-like	ENSG00000204020.5	LIPN	0.183914	0.00330434	0.854081	0.960015	Adipose_Visceral_Omentum
EUR-like	ENSG00000232931.5	LINC00342	0.183753	0.00361274	0.854207	0.960015	Adipose_Visceral_Omentum
EUR-like	ENSG00000104852.14	SNRNP70	0.183395	0.00408158	0.854488	0.960183	Adipose_Visceral_Omentum
EUR-like	ENSG00000170545.16	SMAGP	0.183074	0.00207964	0.85474	0.960201	Adipose_Visceral_Omentum
EUR-like	ENSG00000135905.18	DOCK10	0.18304	0.0063326	0.854767	0.960201	Adipose_Visceral_Omentum
EUR-like	ENSG00000250786.1	SNHG18	0.182871	0.00143767	0.8549	0.960203	Adipose_Visceral_Omentum
EUR-like	ENSG00000151640.12	DPYSL4	0.182491	0.000572888	0.855197	0.960389	Adipose_Visceral_Omentum
EUR-like	ENSG00000164828.17	SUN1	-0.182259	-0.00540051	0.85538	0.960447	Adipose_Visceral_Omentum
EUR-like	ENSG00000250067.11	YJEFN3	0.181948	0.00360257	0.855624	0.960573	Adipose_Visceral_Omentum
EUR-like	ENSG00000070367.15	EXOC5	-0.181732	-0.00726885	0.855793	0.960616	Adipose_Visceral_Omentum
EUR-like	ENSG00000270629.5	NBPF14	0.181344	0.0046126	0.856098	0.960811	Adipose_Visceral_Omentum
EUR-like	ENSG00000243284.1	VSIG8	0.180986	0.0022365	0.856378	0.960978	Adipose_Visceral_Omentum
EUR-like	ENSG00000168000.14	BSCL2	-0.180515	-0.00246531	0.856748	0.961233	Adipose_Visceral_Omentum
EUR-like	ENSG00000091138.12	SLC26A3	-0.180262	-0.00808525	0.856947	0.961233	Adipose_Visceral_Omentum
EUR-like	ENSG00000240654.6	C1QTNF9	0.180053	0.00356034	0.857111	0.961233	Adipose_Visceral_Omentum
EUR-like	ENSG00000249628.2	LINC00942	0.180027	0.00123246	0.857131	0.961233	Adipose_Visceral_Omentum
EUR-like	ENSG00000095261.13	PSMD5	-0.179514	-0.00122976	0.857534	0.961537	Adipose_Visceral_Omentum
EUR-like	ENSG00000139410.14	SDSL	0.179328	0.00412038	0.85768	0.96154	Adipose_Visceral_Omentum
EUR-like	ENSG00000270806.1	C17orf50	-0.179165	-0.00308941	0.857808	0.96154	Adipose_Visceral_Omentum
EUR-like	ENSG00000140988.15	RPS2	0.178873	0.0068415	0.858037	0.96154	Adipose_Visceral_Omentum
EUR-like	ENSG00000186889.9	TMEM17	0.178755	0.00283901	0.85813	0.96154	Adipose_Visceral_Omentum
EUR-like	ENSG00000106624.10	AEBP1	-0.178674	-0.00320054	0.858194	0.96154	Adipose_Visceral_Omentum
EUR-like	ENSG00000002016.17	RAD52	0.17848	0.00384374	0.858346	0.961563	Adipose_Visceral_Omentum
EUR-like	ENSG00000214456.8	PLIN5	-0.178137	-0.00719635	0.858616	0.961718	Adipose_Visceral_Omentum
EUR-like	ENSG00000188626.6	GOLGA8M	0.177736	0.0017682	0.85893	0.961911	Adipose_Visceral_Omentum
EUR-like	ENSG00000083097.14	DOPEY1	0.177276	0.00186916	0.859291	0.961911	Adipose_Visceral_Omentum
EUR-like	ENSG00000189114.6	BLOC1S3	0.177245	0.00333794	0.859316	0.961911	Adipose_Visceral_Omentum
EUR-like	ENSG00000154127.9	UBASH3B	-0.177102	-0.00415637	0.859428	0.961911	Adipose_Visceral_Omentum
EUR-like	ENSG00000100564.8	PIGH	-0.177079	-0.00447094	0.859446	0.961911	Adipose_Visceral_Omentum
EUR-like	ENSG00000146094.13	DOK3	0.17561	0.00512267	0.8606	0.96256	Adipose_Visceral_Omentum
EUR-like	ENSG00000174004.5	NRROS	-0.175601	-0.00655829	0.860607	0.96256	Adipose_Visceral_Omentum
EUR-like	ENSG00000103671.9	TRIP4	-0.17549	-0.00176809	0.860694	0.96256	Adipose_Visceral_Omentum
EUR-like	ENSG00000135318.11	NT5E	0.175454	0.00225123	0.860723	0.96256	Adipose_Visceral_Omentum
EUR-like	ENSG00000127954.12	STEAP4	-0.175323	-0.0058732	0.860826	0.96256	Adipose_Visceral_Omentum
EUR-like	ENSG00000204104.11	TRAF3IP1	-0.17528	-0.00339482	0.860859	0.96256	Adipose_Visceral_Omentum
EUR-like	ENSG00000119950.20	MXI1	0.175129	0.0103957	0.860979	0.96256	Adipose_Visceral_Omentum
EUR-like	ENSG00000172771.11	EFCAB12	-0.175002	-0.00359309	0.861078	0.96256	Adipose_Visceral_Omentum
EUR-like	ENSG00000197520.10	FAM177B	0.174756	0.00472072	0.861272	0.962629	Adipose_Visceral_Omentum
EUR-like	ENSG00000174564.12	IL20RB	-0.173801	-0.00182019	0.862022	0.963207	Adipose_Visceral_Omentum
EUR-like	ENSG00000242485.5	MRPL20	-0.17368	-0.00361646	0.862117	0.963207	Adipose_Visceral_Omentum
EUR-like	ENSG00000187122.16	SLIT1	-0.173523	-0.00109708	0.862241	0.963207	Adipose_Visceral_Omentum
EUR-like	ENSG00000280515.1	SALRNA2	0.173427	0.00576028	0.862316	0.963207	Adipose_Visceral_Omentum
EUR-like	ENSG00000059573.8	ALDH18A1	-0.173177	-0.00373001	0.862512	0.963279	Adipose_Visceral_Omentum
EUR-like	ENSG00000268734.1	CTB-61M7.2	-0.172986	-0.0326433	0.862662	0.963299	Adipose_Visceral_Omentum
EUR-like	ENSG00000167633.18	KIR3DL1	-0.172604	-0.00107911	0.862962	0.96336	Adipose_Visceral_Omentum
EUR-like	ENSG00000254343.2	RP11-760H22.2	0.171708	0.00932689	0.863667	0.96336	Adipose_Visceral_Omentum
EUR-like	ENSG00000070614.14	NDST1	0.171701	0.00368492	0.863673	0.96336	Adipose_Visceral_Omentum
EUR-like	ENSG00000177084.16	POLE	-0.170894	-0.00442609	0.864307	0.96336	Adipose_Visceral_Omentum
EUR-like	ENSG00000157617.16	C2CD2	0.17087	0.0025849	0.864326	0.96336	Adipose_Visceral_Omentum
EUR-like	ENSG00000108395.13	TRIM37	0.170866	0.00123759	0.864329	0.96336	Adipose_Visceral_Omentum
EUR-like	ENSG00000110880.10	CORO1C	-0.170766	-0.00299807	0.864408	0.96336	Adipose_Visceral_Omentum
EUR-like	ENSG00000118596.11	SLC16A7	-0.170656	-0.00555738	0.864495	0.96336	Adipose_Visceral_Omentum
EUR-like	ENSG00000143149.12	ALDH9A1	0.170646	0.00405299	0.864502	0.96336	Adipose_Visceral_Omentum
EUR-like	ENSG00000142632.16	ARHGEF19	-0.170613	-0.000874145	0.864528	0.96336	Adipose_Visceral_Omentum
EUR-like	ENSG00000153982.10	GDPD1	-0.17034	-0.00342454	0.864742	0.96336	Adipose_Visceral_Omentum
EUR-like	ENSG00000277152.1	RP11-622C24.2	0.170315	0.00262392	0.864762	0.96336	Adipose_Visceral_Omentum
EUR-like	ENSG00000133466.13	C1QTNF6	-0.170127	-0.0111369	0.86491	0.96336	Adipose_Visceral_Omentum
EUR-like	ENSG00000134375.10	TIMM17A	0.170079	0.00888831	0.864948	0.96336	Adipose_Visceral_Omentum
EUR-like	ENSG00000197442.9	MAP3K5	-0.17002	-0.00414873	0.864995	0.96336	Adipose_Visceral_Omentum
EUR-like	ENSG00000011295.15	TTC19	0.169994	0.00178478	0.865015	0.96336	Adipose_Visceral_Omentum
EUR-like	ENSG00000277999.1	RP11-426C22.8	0.169878	0.000903266	0.865106	0.96336	Adipose_Visceral_Omentum
EUR-like	ENSG00000125868.15	DSTN	-0.169425	-0.0166308	0.865462	0.96336	Adipose_Visceral_Omentum
EUR-like	ENSG00000164978.17	NUDT2	-0.169256	-0.000683426	0.865595	0.96336	Adipose_Visceral_Omentum
EUR-like	ENSG00000171302.16	CANT1	0.16909	0.00406815	0.865726	0.96336	Adipose_Visceral_Omentum
EUR-like	ENSG00000271736.1	RP11-85G21.3	0.169084	0.00253641	0.86573	0.96336	Adipose_Visceral_Omentum
EUR-like	ENSG00000273270.1	RP11-212P7.2	0.169044	0.00108218	0.865762	0.96336	Adipose_Visceral_Omentum
EUR-like	ENSG00000173598.13	NUDT4	0.168955	0.00203054	0.865832	0.96336	Adipose_Visceral_Omentum
EUR-like	ENSG00000140105.17	WARS	0.168897	0.00220455	0.865878	0.96336	Adipose_Visceral_Omentum
EUR-like	ENSG00000140090.17	SLC24A4	-0.168635	-0.00235281	0.866083	0.963442	Adipose_Visceral_Omentum
EUR-like	ENSG00000070214.15	SLC44A1	-0.168295	-0.00919557	0.866352	0.963594	Adipose_Visceral_Omentum
EUR-like	ENSG00000166173.10	LARP6	0.167463	0.00235673	0.867006	0.964	Adipose_Visceral_Omentum
EUR-like	ENSG00000119471.14	HSDL2	0.167443	0.00399522	0.867021	0.964	Adipose_Visceral_Omentum
EUR-like	ENSG00000214787.9	MS4A4E	0.167327	0.012472	0.867113	0.964	Adipose_Visceral_Omentum
EUR-like	ENSG00000147679.11	UTP23	-0.167158	-0.00217586	0.867246	0.964002	Adipose_Visceral_Omentum
EUR-like	ENSG00000120328.6	PCDHB12	0.166759	0.00144163	0.86756	0.964204	Adipose_Visceral_Omentum
EUR-like	ENSG00000088888.17	MAVS	-0.166457	-0.00365665	0.867798	0.964322	Adipose_Visceral_Omentum
EUR-like	ENSG00000146535.13	GNA12	-0.165983	-0.00334017	0.86817	0.96459	Adipose_Visceral_Omentum
EUR-like	ENSG00000139899.10	CBLN3	0.165491	0.000853049	0.868558	0.964874	Adipose_Visceral_Omentum
EUR-like	ENSG00000237614.1	AC073257.2	-0.165263	-0.00345787	0.868737	0.964926	Adipose_Visceral_Omentum
EUR-like	ENSG00000137145.20	DENND4C	-0.165077	-0.00690071	0.868883	0.964942	Adipose_Visceral_Omentum
EUR-like	ENSG00000248994.1	RP11-259O2.1	0.164868	0.0019481	0.869048	0.964978	Adipose_Visceral_Omentum
EUR-like	ENSG00000136816.15	TOR1B	-0.163959	-0.0025791	0.869764	0.965189	Adipose_Visceral_Omentum
EUR-like	ENSG00000145014.17	TMEM44	-0.163959	-0.00533752	0.869764	0.965189	Adipose_Visceral_Omentum
EUR-like	ENSG00000136243.16	NUPL2	-0.163897	-0.00156756	0.869813	0.965189	Adipose_Visceral_Omentum
EUR-like	ENSG00000231887.6	PRH1	0.163833	0.000659292	0.869862	0.965189	Adipose_Visceral_Omentum
EUR-like	ENSG00000262155.1	LINC02175	0.163461	0.00235735	0.870155	0.965189	Adipose_Visceral_Omentum
EUR-like	ENSG00000147459.17	DOCK5	-0.163434	-0.00480791	0.870177	0.965189	Adipose_Visceral_Omentum
EUR-like	ENSG00000156689.6	GLYATL2	0.163323	0.00294671	0.870264	0.965189	Adipose_Visceral_Omentum
EUR-like	ENSG00000117153.15	KLHL12	0.163286	0.00335306	0.870294	0.965189	Adipose_Visceral_Omentum
EUR-like	ENSG00000112357.12	PEX7	0.162239	0.00121632	0.871117	0.965894	Adipose_Visceral_Omentum
EUR-like	ENSG00000205364.3	MT1M	0.162143	0.00447893	0.871193	0.965894	Adipose_Visceral_Omentum
EUR-like	ENSG00000234147.1	RP3-460G2.2	0.161815	0.000912895	0.871451	0.966034	Adipose_Visceral_Omentum
EUR-like	ENSG00000106868.16	SUSD1	0.161478	0.00124678	0.871717	0.966143	Adipose_Visceral_Omentum
EUR-like	ENSG00000178075.19	GRAMD1C	0.161354	0.00389242	0.871814	0.966143	Adipose_Visceral_Omentum
EUR-like	ENSG00000187024.13	PTRH1	-0.160702	-0.00409143	0.872328	0.966566	Adipose_Visceral_Omentum
EUR-like	ENSG00000137857.17	DUOX1	0.159878	0.003101	0.872977	0.966825	Adipose_Visceral_Omentum
EUR-like	ENSG00000184470.20	TXNRD2	0.1598	0.00394571	0.873039	0.966825	Adipose_Visceral_Omentum
EUR-like	ENSG00000115761.15	NOL10	0.159718	0.00771822	0.873103	0.966825	Adipose_Visceral_Omentum
EUR-like	ENSG00000056291.17	NPFFR2	0.159222	0.00312086	0.873494	0.966825	Adipose_Visceral_Omentum
EUR-like	ENSG00000138378.17	STAT4	-0.158962	-0.0025105	0.873699	0.966825	Adipose_Visceral_Omentum
EUR-like	ENSG00000187123.14	LYPD6	-0.158881	-0.00316495	0.873763	0.966825	Adipose_Visceral_Omentum
EUR-like	ENSG00000161010.14	MRNIP	0.158739	0.00651183	0.873874	0.966825	Adipose_Visceral_Omentum
EUR-like	ENSG00000196363.9	WDR5	-0.158376	-0.0110814	0.874161	0.966825	Adipose_Visceral_Omentum
EUR-like	ENSG00000120685.19	PROSER1	0.158347	0.00405902	0.874183	0.966825	Adipose_Visceral_Omentum
EUR-like	ENSG00000215421.9	ZNF407	-0.158095	-0.00275233	0.874382	0.966825	Adipose_Visceral_Omentum
EUR-like	ENSG00000106113.18	CRHR2	0.158079	0.000913517	0.874394	0.966825	Adipose_Visceral_Omentum
EUR-like	ENSG00000176681.14	LRRC37A	-0.15793	-0.000876763	0.874512	0.966825	Adipose_Visceral_Omentum
EUR-like	ENSG00000118855.18	MFSD1	0.157546	0.00394955	0.874815	0.966825	Adipose_Visceral_Omentum
EUR-like	ENSG00000162946.21	DISC1	0.157491	0.00639014	0.874858	0.966825	Adipose_Visceral_Omentum
EUR-like	ENSG00000129465.15	RIPK3	-0.15738	-0.00172799	0.874946	0.966825	Adipose_Visceral_Omentum
EUR-like	ENSG00000134755.14	DSC2	-0.157266	-0.00259906	0.875035	0.966825	Adipose_Visceral_Omentum
EUR-like	ENSG00000170153.10	RNF150	0.157129	0.00200872	0.875143	0.966825	Adipose_Visceral_Omentum
EUR-like	ENSG00000168661.14	ZNF30	0.157106	0.00344343	0.875162	0.966825	Adipose_Visceral_Omentum
EUR-like	ENSG00000110719.9	TCIRG1	-0.156914	-0.00705838	0.875313	0.966825	Adipose_Visceral_Omentum
EUR-like	ENSG00000271390.1	RP11-89C3.3	0.156883	0.00082395	0.875337	0.966825	Adipose_Visceral_Omentum
EUR-like	ENSG00000146242.8	TPBG	-0.156882	-0.0024833	0.875338	0.966825	Adipose_Visceral_Omentum
EUR-like	ENSG00000111863.12	ADTRP	0.155763	0.00676443	0.87622	0.967565	Adipose_Visceral_Omentum
EUR-like	ENSG00000162512.15	SDC3	0.155695	0.0028266	0.876273	0.967565	Adipose_Visceral_Omentum
EUR-like	ENSG00000119900.7	OGFRL1	0.154824	0.00587759	0.87696	0.967632	Adipose_Visceral_Omentum
EUR-like	ENSG00000140995.16	DEF8	-0.154807	-0.00207445	0.876974	0.967632	Adipose_Visceral_Omentum
EUR-like	ENSG00000187634.11	SAMD11	-0.154795	-0.00460473	0.876983	0.967632	Adipose_Visceral_Omentum
EUR-like	ENSG00000047578.12	KIAA0556	-0.154712	-0.00381772	0.877048	0.967632	Adipose_Visceral_Omentum
EUR-like	ENSG00000177685.16	CRACR2B	0.154636	0.00615643	0.877108	0.967632	Adipose_Visceral_Omentum
EUR-like	ENSG00000105643.9	ARRDC2	0.154611	0.00394959	0.877128	0.967632	Adipose_Visceral_Omentum
EUR-like	ENSG00000138135.6	CH25H	0.154296	0.00143103	0.877377	0.967715	Adipose_Visceral_Omentum
EUR-like	ENSG00000173614.13	NMNAT1	0.154025	0.00550248	0.87759	0.967715	Adipose_Visceral_Omentum
EUR-like	ENSG00000167565.12	SERTAD3	-0.153892	-0.00302197	0.877695	0.967715	Adipose_Visceral_Omentum
EUR-like	ENSG00000170917.13	NUDT6	0.153845	0.00699518	0.877732	0.967715	Adipose_Visceral_Omentum
EUR-like	ENSG00000104524.13	PYCRL	-0.153606	-0.00638946	0.87792	0.967723	Adipose_Visceral_Omentum
EUR-like	ENSG00000223802.7	CERS1	-0.153452	-0.001955	0.878042	0.967723	Adipose_Visceral_Omentum
EUR-like	ENSG00000165502.6	RPL36AL	0.153333	0.00102753	0.878136	0.967723	Adipose_Visceral_Omentum
EUR-like	ENSG00000167972.13	ABCA3	-0.153073	-0.00454269	0.87834	0.967802	Adipose_Visceral_Omentum
EUR-like	ENSG00000111665.11	CDCA3	-0.152657	-0.00223391	0.878669	0.967948	Adipose_Visceral_Omentum
EUR-like	ENSG00000265933.5	LINC00668	0.15257	0.00107463	0.878738	0.967948	Adipose_Visceral_Omentum
EUR-like	ENSG00000188321.13	ZNF559	-0.1522	-0.00109312	0.879029	0.968018	Adipose_Visceral_Omentum
EUR-like	ENSG00000124570.17	SERPINB6	-0.152154	-0.00264769	0.879065	0.968018	Adipose_Visceral_Omentum
EUR-like	ENSG00000005812.10	FBXL3	0.151842	0.00736583	0.879311	0.968143	Adipose_Visceral_Omentum
EUR-like	ENSG00000129595.12	EPB41L4A	-0.151083	-0.00153574	0.879911	0.968387	Adipose_Visceral_Omentum
EUR-like	ENSG00000149716.12	ORAOV1	-0.150453	-0.00238257	0.880407	0.968387	Adipose_Visceral_Omentum
EUR-like	ENSG00000174501.14	ANKRD36C	0.150263	0.00316473	0.880557	0.968387	Adipose_Visceral_Omentum
EUR-like	ENSG00000176358.15	TAC4	0.150179	0.00395802	0.880623	0.968387	Adipose_Visceral_Omentum
EUR-like	ENSG00000235192.1	AC009495.2	-0.150061	-0.00247041	0.880717	0.968387	Adipose_Visceral_Omentum
EUR-like	ENSG00000172986.12	GXYLT2	0.150044	0.00193496	0.88073	0.968387	Adipose_Visceral_Omentum
EUR-like	ENSG00000171130.17	ATP6V0E2	0.149926	0.00282591	0.880823	0.968387	Adipose_Visceral_Omentum
EUR-like	ENSG00000218510.6	LINC00339	-0.149912	-0.000522563	0.880834	0.968387	Adipose_Visceral_Omentum
EUR-like	ENSG00000228798.1	AP000473.5	-0.149892	-0.00775734	0.88085	0.968387	Adipose_Visceral_Omentum
EUR-like	ENSG00000116874.11	WARS2	0.149836	0.000948224	0.880894	0.968387	Adipose_Visceral_Omentum
EUR-like	ENSG00000171724.2	VAT1L	0.149714	0.0008752	0.88099	0.968387	Adipose_Visceral_Omentum
EUR-like	ENSG00000197536.11	C5orf56	0.14929	0.00263269	0.881324	0.9686	Adipose_Visceral_Omentum
EUR-like	ENSG00000151461.19	UPF2	-0.149085	-0.00615255	0.881487	0.9686	Adipose_Visceral_Omentum
EUR-like	ENSG00000181638.17	ZFP41	0.148732	0.0037754	0.881765	0.9686	Adipose_Visceral_Omentum
EUR-like	ENSG00000164116.16	GUCY1A3	-0.148501	-0.0100131	0.881947	0.9686	Adipose_Visceral_Omentum
EUR-like	ENSG00000137070.17	IL11RA	0.148323	0.00319038	0.882088	0.9686	Adipose_Visceral_Omentum
EUR-like	ENSG00000078269.14	SYNJ2	-0.148144	-0.00230677	0.882229	0.9686	Adipose_Visceral_Omentum
EUR-like	ENSG00000139835.13	GRTP1	0.148121	0.00111649	0.882247	0.9686	Adipose_Visceral_Omentum
EUR-like	ENSG00000184293.7	CLECL1	-0.147936	-0.000817611	0.882393	0.9686	Adipose_Visceral_Omentum
EUR-like	ENSG00000163964.14	PIGX	-0.147567	-0.00109908	0.882684	0.9686	Adipose_Visceral_Omentum
EUR-like	ENSG00000171792.10	RHNO1	0.147552	0.00308438	0.882696	0.9686	Adipose_Visceral_Omentum
EUR-like	ENSG00000171488.14	LRRC8C	-0.147222	-0.0124448	0.882957	0.9686	Adipose_Visceral_Omentum
EUR-like	ENSG00000282787.1	RP11-151A10.3	0.146749	0.00210391	0.88333	0.9686	Adipose_Visceral_Omentum
EUR-like	ENSG00000203880.11	PCMTD2	0.14621	0.00559382	0.883756	0.9686	Adipose_Visceral_Omentum
EUR-like	ENSG00000151806.13	GUF1	0.146133	0.00128721	0.883816	0.9686	Adipose_Visceral_Omentum
EUR-like	ENSG00000101307.15	SIRPB1	0.146038	0.000854176	0.883892	0.9686	Adipose_Visceral_Omentum
EUR-like	ENSG00000270164.1	LINC01480	-0.145703	-0.00309977	0.884156	0.9686	Adipose_Visceral_Omentum
EUR-like	ENSG00000099974.7	DDTL	-0.145658	-0.00119476	0.884191	0.9686	Adipose_Visceral_Omentum
EUR-like	ENSG00000010219.13	DYRK4	0.145565	0.00629272	0.884265	0.9686	Adipose_Visceral_Omentum
EUR-like	ENSG00000225434.2	LINC01504	0.145563	0.000460884	0.884266	0.9686	Adipose_Visceral_Omentum
EUR-like	ENSG00000160360.12	GPSM1	-0.145502	-0.0031448	0.884314	0.9686	Adipose_Visceral_Omentum
EUR-like	ENSG00000123815.11	COQ8B	-0.145396	-0.0021215	0.884398	0.9686	Adipose_Visceral_Omentum
EUR-like	ENSG00000037749.11	MFAP3	-0.145215	-0.00333743	0.884541	0.9686	Adipose_Visceral_Omentum
EUR-like	ENSG00000168404.12	MLKL	0.145165	0.00315057	0.884581	0.9686	Adipose_Visceral_Omentum
EUR-like	ENSG00000158623.14	COPG2	0.145163	0.00119916	0.884582	0.9686	Adipose_Visceral_Omentum
EUR-like	ENSG00000162738.5	VANGL2	0.144976	0.00630356	0.88473	0.9686	Adipose_Visceral_Omentum
EUR-like	ENSG00000187955.11	COL14A1	-0.144744	0.000459768	0.884913	0.9686	Adipose_Visceral_Omentum
EUR-like	ENSG00000205784.2	ARRDC5	-0.144513	-0.00224554	0.885095	0.9686	Adipose_Visceral_Omentum
EUR-like	ENSG00000272994.1	RP11-332H14.2	0.144328	0.00173363	0.885242	0.9686	Adipose_Visceral_Omentum
EUR-like	ENSG00000170915.8	PAQR8	-0.144266	-0.00234134	0.88529	0.9686	Adipose_Visceral_Omentum
EUR-like	ENSG00000148484.17	RSU1	0.14422	0.00224849	0.885327	0.9686	Adipose_Visceral_Omentum
EUR-like	ENSG00000178404.9	CEP295NL	-0.143892	-0.00335365	0.885586	0.9686	Adipose_Visceral_Omentum
EUR-like	ENSG00000166965.12	RCCD1	0.14384	0.00183589	0.885627	0.9686	Adipose_Visceral_Omentum
EUR-like	ENSG00000161999.11	JMJD8	-0.143725	-0.00392793	0.885718	0.9686	Adipose_Visceral_Omentum
EUR-like	ENSG00000228397.2	LINC01635	-0.143696	-0.00229029	0.88574	0.9686	Adipose_Visceral_Omentum
EUR-like	ENSG00000241484.9	ARHGAP8	-0.143404	-0.00402043	0.885971	0.9686	Adipose_Visceral_Omentum
EUR-like	ENSG00000146205.13	ANO7	-0.14334	-0.000909484	0.886022	0.9686	Adipose_Visceral_Omentum
EUR-like	ENSG00000149273.14	RPS3	0.143261	0.00339944	0.886084	0.9686	Adipose_Visceral_Omentum
EUR-like	ENSG00000197150.12	ABCB8	-0.142474	-0.0024851	0.886706	0.96899	Adipose_Visceral_Omentum
EUR-like	ENSG00000179588.8	ZFPM1	-0.142162	-0.00562964	0.886952	0.96899	Adipose_Visceral_Omentum
EUR-like	ENSG00000189013.14	KIR2DL4	-0.142126	-0.00176162	0.88698	0.96899	Adipose_Visceral_Omentum
EUR-like	ENSG00000175040.5	CHST2	-0.142065	-0.00398301	0.887029	0.96899	Adipose_Visceral_Omentum
EUR-like	ENSG00000186777.11	ZNF732	-0.14197	-0.00350017	0.887104	0.96899	Adipose_Visceral_Omentum
EUR-like	ENSG00000123843.12	C4BPB	-0.140965	-0.00142741	0.887898	0.969454	Adipose_Visceral_Omentum
EUR-like	ENSG00000168028.13	RPSA	-0.140931	-0.00117197	0.887925	0.969454	Adipose_Visceral_Omentum
EUR-like	ENSG00000188092.14	GPR89B	0.140821	0.00219172	0.888011	0.969454	Adipose_Visceral_Omentum
EUR-like	ENSG00000212127.5	TAS2R14	-0.140762	-0.000889564	0.888058	0.969454	Adipose_Visceral_Omentum
EUR-like	ENSG00000066230.10	SLC9A3	0.140241	0.000616384	0.88847	0.969676	Adipose_Visceral_Omentum
EUR-like	ENSG00000249740.2	OSMR-AS1	0.140163	0.00220762	0.888531	0.969676	Adipose_Visceral_Omentum
EUR-like	ENSG00000205810.8	KLRC3	-0.14	-0.00371056	0.88866	0.969676	Adipose_Visceral_Omentum
EUR-like	ENSG00000198040.10	ZNF84	-0.139745	-0.00588698	0.888861	0.969751	Adipose_Visceral_Omentum
EUR-like	ENSG00000125498.19	KIR2DL1	-0.139529	-0.00115574	0.889032	0.969754	Adipose_Visceral_Omentum
EUR-like	ENSG00000167889.12	MGAT5B	-0.139255	-0.00598645	0.889249	0.969754	Adipose_Visceral_Omentum
EUR-like	ENSG00000151376.16	ME3	0.139238	0.00233872	0.889262	0.969754	Adipose_Visceral_Omentum
EUR-like	ENSG00000085231.13	AK6	-0.138881	-0.00739686	0.889544	0.969771	Adipose_Visceral_Omentum
EUR-like	ENSG00000006042.11	TMEM98	0.13856	0.00451739	0.889798	0.969771	Adipose_Visceral_Omentum
EUR-like	ENSG00000163879.10	DNALI1	0.138286	0.00162068	0.890014	0.969771	Adipose_Visceral_Omentum
EUR-like	ENSG00000132740.8	IGHMBP2	0.138269	0.000457536	0.890028	0.969771	Adipose_Visceral_Omentum
EUR-like	ENSG00000167595.14	PROSER3	-0.138213	-0.00261193	0.890072	0.969771	Adipose_Visceral_Omentum
EUR-like	ENSG00000249378.5	LINC01060	0.138212	0.0006235	0.890073	0.969771	Adipose_Visceral_Omentum
EUR-like	ENSG00000007171.16	NOS2	0.137996	0.00223824	0.890244	0.969813	Adipose_Visceral_Omentum
EUR-like	ENSG00000181009.4	OR52N5	0.137697	0.00258683	0.89048	0.969926	Adipose_Visceral_Omentum
EUR-like	ENSG00000162999.12	DUSP19	-0.137281	-0.00486696	0.890809	0.970083	Adipose_Visceral_Omentum
EUR-like	ENSG00000175582.19	RAB6A	0.137179	0.00623892	0.89089	0.970083	Adipose_Visceral_Omentum
EUR-like	ENSG00000144959.9	NCEH1	0.136914	0.00280854	0.891099	0.970166	Adipose_Visceral_Omentum
EUR-like	ENSG00000198590.11	C3orf35	0.136269	0.00505486	0.891609	0.970396	Adipose_Visceral_Omentum
EUR-like	ENSG00000136048.13	DRAM1	-0.135908	-0.00576014	0.891894	0.970396	Adipose_Visceral_Omentum
EUR-like	ENSG00000267534.2	S1PR2	-0.13588	-0.00349198	0.891916	0.970396	Adipose_Visceral_Omentum
EUR-like	ENSG00000182050.13	MGAT4C	0.135592	0.0020625	0.892144	0.970396	Adipose_Visceral_Omentum
EUR-like	ENSG00000183833.16	MAATS1	0.135584	0.00354985	0.89215	0.970396	Adipose_Visceral_Omentum
EUR-like	ENSG00000131732.11	ZCCHC9	0.135574	0.00415207	0.892158	0.970396	Adipose_Visceral_Omentum
EUR-like	ENSG00000099866.14	MADCAM1	-0.135471	-0.00186907	0.892239	0.970396	Adipose_Visceral_Omentum
EUR-like	ENSG00000277462.1	ZNF670	0.13519	0.00105286	0.892462	0.970494	Adipose_Visceral_Omentum
EUR-like	ENSG00000249631.5	RP11-281P23.2	-0.134748	-0.00285924	0.892811	0.970583	Adipose_Visceral_Omentum
EUR-like	ENSG00000165655.16	ZNF503	0.13463	0.00865568	0.892904	0.970583	Adipose_Visceral_Omentum
EUR-like	ENSG00000198625.12	MDM4	-0.134558	-0.00371273	0.892961	0.970583	Adipose_Visceral_Omentum
EUR-like	ENSG00000164251.4	F2RL1	-0.134415	-0.00100355	0.893074	0.970583	Adipose_Visceral_Omentum
EUR-like	ENSG00000166801.15	FAM111A	-0.134241	-0.000285879	0.893212	0.970588	Adipose_Visceral_Omentum
EUR-like	ENSG00000101193.7	GID8	-0.133792	-0.00292465	0.893567	0.97062	Adipose_Visceral_Omentum
EUR-like	ENSG00000149115.13	TNKS1BP1	0.13375	0.00406059	0.8936	0.97062	Adipose_Visceral_Omentum
EUR-like	ENSG00000149054.15	ZNF215	-0.1337	-0.000724578	0.89364	0.97062	Adipose_Visceral_Omentum
EUR-like	ENSG00000171643.13	S100Z	-0.132985	-0.00707554	0.894206	0.971091	Adipose_Visceral_Omentum
EUR-like	ENSG00000169231.13	THBS3	-0.132735	-0.0023569	0.894403	0.971161	Adipose_Visceral_Omentum
EUR-like	ENSG00000001561.6	ENPP4	-0.132496	-0.0040888	0.894592	0.971168	Adipose_Visceral_Omentum
EUR-like	ENSG00000145687.16	SSBP2	0.132391	0.00467896	0.894675	0.971168	Adipose_Visceral_Omentum
EUR-like	ENSG00000111906.17	HDDC2	0.131852	0.00271983	0.895101	0.971487	Adipose_Visceral_Omentum
EUR-like	ENSG00000197147.13	LRRC8B	0.131323	0.00140237	0.89552	0.971665	Adipose_Visceral_Omentum
EUR-like	ENSG00000167754.12	KLK5	0.131142	0.00155536	0.895663	0.971665	Adipose_Visceral_Omentum
EUR-like	ENSG00000197713.14	RPE	-0.131091	-0.0115267	0.895703	0.971665	Adipose_Visceral_Omentum
EUR-like	ENSG00000164307.12	ERAP1	-0.130839	-0.000986253	0.895902	0.971665	Adipose_Visceral_Omentum
EUR-like	ENSG00000177663.13	IL17RA	0.130804	0.0049709	0.89593	0.971665	Adipose_Visceral_Omentum
EUR-like	ENSG00000196805.7	SPRR2B	-0.130544	-0.00316732	0.896136	0.971744	Adipose_Visceral_Omentum
EUR-like	ENSG00000167965.17	MLST8	0.130252	0.00221822	0.896367	0.97185	Adipose_Visceral_Omentum
EUR-like	ENSG00000168329.13	CX3CR1	0.129867	0.00145955	0.896671	0.971967	Adipose_Visceral_Omentum
EUR-like	ENSG00000167232.13	ZNF91	0.129666	0.00727624	0.89683	0.971967	Adipose_Visceral_Omentum
EUR-like	ENSG00000221963.5	APOL6	0.129432	0.00228761	0.897016	0.971967	Adipose_Visceral_Omentum
EUR-like	ENSG00000163041.9	H3F3A	-0.12937	-0.00089212	0.897065	0.971967	Adipose_Visceral_Omentum
EUR-like	ENSG00000083845.8	RPS5	-0.129276	-0.00282216	0.897139	0.971967	Adipose_Visceral_Omentum
EUR-like	ENSG00000248441.6	LINC01197	-0.128547	-0.00134176	0.897716	0.972448	Adipose_Visceral_Omentum
EUR-like	ENSG00000144791.9	LIMD1	-0.128134	-0.00120765	0.898043	0.972658	Adipose_Visceral_Omentum
EUR-like	ENSG00000131697.17	NPHP4	-0.12794	-0.00254131	0.898197	0.972681	Adipose_Visceral_Omentum
EUR-like	ENSG00000105443.13	CYTH2	0.127267	0.00219342	0.898729	0.972904	Adipose_Visceral_Omentum
EUR-like	ENSG00000182533.6	CAV3	-0.127226	-0.00205171	0.898761	0.972904	Adipose_Visceral_Omentum
EUR-like	ENSG00000213614.9	HEXA	-0.127175	-0.00339978	0.898802	0.972904	Adipose_Visceral_Omentum
EUR-like	ENSG00000275897.1	RP11-94C24.13	0.126953	0.00321676	0.898977	0.97295	Adipose_Visceral_Omentum
EUR-like	ENSG00000015475.18	BID	0.12654	0.003445	0.899304	0.973064	Adipose_Visceral_Omentum
EUR-like	ENSG00000112701.17	SENP6	0.126483	0.00796828	0.899349	0.973064	Adipose_Visceral_Omentum
EUR-like	ENSG00000114279.13	FGF12	0.125742	0.0022249	0.899936	0.973411	Adipose_Visceral_Omentum
EUR-like	ENSG00000117395.12	EBNA1BP2	0.125742	0.0115238	0.899936	0.973411	Adipose_Visceral_Omentum
EUR-like	ENSG00000005156.11	LIG3	0.125494	0.00133315	0.900132	0.973479	Adipose_Visceral_Omentum
EUR-like	ENSG00000273203.1	AC006946.16	-0.124879	-0.00301702	0.900619	0.973518	Adipose_Visceral_Omentum
EUR-like	ENSG00000124098.9	FAM210B	-0.124815	-0.0027212	0.90067	0.973518	Adipose_Visceral_Omentum
EUR-like	ENSG00000166925.8	TSC22D4	-0.124314	-0.00471624	0.901067	0.973518	Adipose_Visceral_Omentum
EUR-like	ENSG00000070366.13	SMG6	0.124186	0.00427286	0.901168	0.973518	Adipose_Visceral_Omentum
EUR-like	ENSG00000013810.18	TACC3	-0.123963	-0.00219584	0.901344	0.973518	Adipose_Visceral_Omentum
EUR-like	ENSG00000118200.14	CAMSAP2	0.123796	0.00553893	0.901476	0.973518	Adipose_Visceral_Omentum
EUR-like	ENSG00000114503.10	NCBP2	0.123728	0.00556928	0.90153	0.973518	Adipose_Visceral_Omentum
EUR-like	ENSG00000105393.15	BABAM1	-0.123701	-0.00354347	0.901552	0.973518	Adipose_Visceral_Omentum
EUR-like	ENSG00000198276.15	UCKL1	0.12368	0.00326616	0.901569	0.973518	Adipose_Visceral_Omentum
EUR-like	ENSG00000161609.9	CCDC155	-0.123664	-0.000797635	0.901582	0.973518	Adipose_Visceral_Omentum
EUR-like	ENSG00000119522.16	DENND1A	0.123446	0.00491888	0.901754	0.973518	Adipose_Visceral_Omentum
EUR-like	ENSG00000138134.11	STAMBPL1	0.12317	0.00375858	0.901973	0.973518	Adipose_Visceral_Omentum
EUR-like	ENSG00000179299.16	NSUN7	-0.123048	-0.00214956	0.902069	0.973518	Adipose_Visceral_Omentum
EUR-like	ENSG00000260517.2	RP11-426C22.5	0.122834	0.00207239	0.902239	0.973518	Adipose_Visceral_Omentum
EUR-like	ENSG00000114790.12	ARHGEF26	-0.122781	-0.00200808	0.90228	0.973518	Adipose_Visceral_Omentum
EUR-like	ENSG00000129990.14	SYT5	0.122759	0.00108668	0.902298	0.973518	Adipose_Visceral_Omentum
EUR-like	ENSG00000102804.14	TSC22D1	-0.122394	-0.00299191	0.902587	0.973539	Adipose_Visceral_Omentum
EUR-like	ENSG00000177628.15	GBA	0.122371	0.00280947	0.902605	0.973539	Adipose_Visceral_Omentum
EUR-like	ENSG00000197915.5	HRNR	-0.122209	-0.000487691	0.902733	0.973539	Adipose_Visceral_Omentum
EUR-like	ENSG00000273061.1	CDC37L1-AS1	-0.121895	-0.00250346	0.902982	0.973539	Adipose_Visceral_Omentum
EUR-like	ENSG00000172183.14	ISG20	-0.121894	-0.00868107	0.902983	0.973539	Adipose_Visceral_Omentum
EUR-like	ENSG00000223891.5	OSER1-AS1	-0.120528	-0.00200185	0.904065	0.974297	Adipose_Visceral_Omentum
EUR-like	ENSG00000164338.9	UTP15	0.120445	0.0119664	0.904131	0.974297	Adipose_Visceral_Omentum
EUR-like	ENSG00000064787.13	BCAS1	-0.120094	-0.00156469	0.904408	0.974297	Adipose_Visceral_Omentum
EUR-like	ENSG00000182272.11	B4GALNT4	0.120043	0.00555376	0.904449	0.974297	Adipose_Visceral_Omentum
EUR-like	ENSG00000064115.10	TM7SF3	-0.11998	-0.00196721	0.904499	0.974297	Adipose_Visceral_Omentum
EUR-like	ENSG00000154229.11	PRKCA	0.119844	0.0026025	0.904607	0.974297	Adipose_Visceral_Omentum
EUR-like	ENSG00000198393.7	ZNF26	0.119829	0.00479447	0.904619	0.974297	Adipose_Visceral_Omentum
EUR-like	ENSG00000272911.1	RP11-74E22.6	-0.119583	-0.00123451	0.904813	0.97432	Adipose_Visceral_Omentum
EUR-like	ENSG00000151552.11	QDPR	-0.119207	-0.00193021	0.905111	0.97432	Adipose_Visceral_Omentum
EUR-like	ENSG00000204149.10	AGAP6	0.119133	0.00101862	0.90517	0.97432	Adipose_Visceral_Omentum
EUR-like	ENSG00000164144.15	ARFIP1	-0.119113	-0.00106437	0.905186	0.97432	Adipose_Visceral_Omentum
EUR-like	ENSG00000175264.7	CHST1	-0.118961	-0.00305772	0.905306	0.97432	Adipose_Visceral_Omentum
EUR-like	ENSG00000122696.13	SLC25A51	-0.118722	-0.00134514	0.905496	0.97438	Adipose_Visceral_Omentum
EUR-like	ENSG00000117834.12	SLC5A9	0.118435	0.000952167	0.905723	0.974425	Adipose_Visceral_Omentum
EUR-like	ENSG00000126870.15	WDR60	-0.117906	-0.000882777	0.906142	0.974425	Adipose_Visceral_Omentum
EUR-like	ENSG00000188396.3	TCTEX1D4	0.117886	0.00171399	0.906158	0.974425	Adipose_Visceral_Omentum
EUR-like	ENSG00000002726.20	AOC1	-0.117833	-0.000999575	0.9062	0.974425	Adipose_Visceral_Omentum
EUR-like	ENSG00000241106.6	HLA-DOB	-0.117828	-0.000551342	0.906204	0.974425	Adipose_Visceral_Omentum
EUR-like	ENSG00000255284.1	AP006621.5	-0.117551	-0.000835458	0.906424	0.97445	Adipose_Visceral_Omentum
EUR-like	ENSG00000269973.1	RP11-95D17.1	-0.117071	-0.00121782	0.906804	0.97445	Adipose_Visceral_Omentum
EUR-like	ENSG00000135679.22	MDM2	-0.116993	-0.00223252	0.906866	0.97445	Adipose_Visceral_Omentum
EUR-like	ENSG00000177000.10	MTHFR	-0.116776	-0.00394026	0.907038	0.97445	Adipose_Visceral_Omentum
EUR-like	ENSG00000253438.2	PCAT1	-0.116729	-0.00162897	0.907075	0.97445	Adipose_Visceral_Omentum
EUR-like	ENSG00000256001.1	RP11-575F12.2	0.116624	0.00202014	0.907158	0.97445	Adipose_Visceral_Omentum
EUR-like	ENSG00000256128.5	LINC00944	0.116622	0.00243255	0.90716	0.97445	Adipose_Visceral_Omentum
EUR-like	ENSG00000100815.12	TRIP11	0.116278	0.00806674	0.907432	0.9746	Adipose_Visceral_Omentum
EUR-like	ENSG00000014138.8	POLA2	0.115827	0.00272406	0.90779	0.974841	Adipose_Visceral_Omentum
EUR-like	ENSG00000184163.3	C1QTNF12	-0.115556	-0.000417093	0.908005	0.974928	Adipose_Visceral_Omentum
EUR-like	ENSG00000169519.20	METTL15	0.11525	0.00467252	0.908247	0.975045	Adipose_Visceral_Omentum
EUR-like	ENSG00000171747.8	LGALS4	0.114683	0.00313473	0.908696	0.975252	Adipose_Visceral_Omentum
EUR-like	ENSG00000117523.15	PRRC2C	-0.114671	-0.0044721	0.908706	0.975252	Adipose_Visceral_Omentum
EUR-like	ENSG00000180953.11	ST20	-0.114469	-0.000446583	0.908866	0.975281	Adipose_Visceral_Omentum
EUR-like	ENSG00000164048.13	ZNF589	-0.114197	-0.00072422	0.909081	0.975369	Adipose_Visceral_Omentum
EUR-like	ENSG00000040933.15	INPP4A	0.113413	0.00192019	0.909703	0.975754	Adipose_Visceral_Omentum
EUR-like	ENSG00000272674.3	PCDHB16	-0.113408	-0.00078545	0.909707	0.975754	Adipose_Visceral_Omentum
EUR-like	ENSG00000166797.10	FAM96A	-0.113239	-0.00424023	0.909841	0.975754	Adipose_Visceral_Omentum
EUR-like	ENSG00000134504.12	KCTD1	-0.112493	-0.011498	0.910432	0.976023	Adipose_Visceral_Omentum
EUR-like	ENSG00000077585.13	GPR137B	0.11245	0.00198202	0.910466	0.976023	Adipose_Visceral_Omentum
EUR-like	ENSG00000131238.16	PPT1	0.112369	0.00585822	0.910531	0.976023	Adipose_Visceral_Omentum
EUR-like	ENSG00000260306.1	RP11-645C24.5	0.112174	0.000638462	0.910685	0.976023	Adipose_Visceral_Omentum
EUR-like	ENSG00000179195.15	ZNF664	-0.111965	-0.00448739	0.910851	0.976023	Adipose_Visceral_Omentum
EUR-like	ENSG00000171533.11	MAP6	-0.1119	-0.00232646	0.910903	0.976023	Adipose_Visceral_Omentum
EUR-like	ENSG00000182307.12	C8orf33	-0.111744	-0.00313334	0.911026	0.976023	Adipose_Visceral_Omentum
EUR-like	ENSG00000197479.6	PCDHB11	-0.111161	-0.000912234	0.911488	0.976237	Adipose_Visceral_Omentum
EUR-like	ENSG00000048471.13	SNX29	-0.111156	-0.00407737	0.911493	0.976237	Adipose_Visceral_Omentum
EUR-like	ENSG00000100413.16	POLR3H	0.110222	0.0040813	0.912233	0.976754	Adipose_Visceral_Omentum
EUR-like	ENSG00000107779.13	BMPR1A	-0.11021	-0.0010126	0.912243	0.976754	Adipose_Visceral_Omentum
EUR-like	ENSG00000019102.11	VSIG2	-0.109722	-0.00253093	0.91263	0.976903	Adipose_Visceral_Omentum
EUR-like	ENSG00000250934.1	RP11-71E19.1	-0.109598	-0.00317209	0.912728	0.976903	Adipose_Visceral_Omentum
EUR-like	ENSG00000124839.12	RAB17	-0.109452	-0.00430084	0.912844	0.976903	Adipose_Visceral_Omentum
EUR-like	ENSG00000175137.10	SH3BP5L	0.109361	0.00490987	0.912916	0.976903	Adipose_Visceral_Omentum
EUR-like	ENSG00000278558.4	TMEM191B	-0.108885	-0.00182786	0.913294	0.977164	Adipose_Visceral_Omentum
EUR-like	ENSG00000135341.17	MAP3K7	0.108384	0.00353352	0.913691	0.977442	Adipose_Visceral_Omentum
EUR-like	ENSG00000180638.17	SLC47A2	0.10822	0.00214212	0.913821	0.977442	Adipose_Visceral_Omentum
EUR-like	ENSG00000137404.14	NRM	-0.108038	-0.00259124	0.913966	0.977454	Adipose_Visceral_Omentum
EUR-like	ENSG00000138614.14	INTS14	0.107536	0.00116451	0.914363	0.977588	Adipose_Visceral_Omentum
EUR-like	ENSG00000152580.8	IGSF10	-0.107243	-0.00436819	0.914596	0.977588	Adipose_Visceral_Omentum
EUR-like	ENSG00000255243.1	CTD-2507G9.1	0.107235	0.00210668	0.914603	0.977588	Adipose_Visceral_Omentum
EUR-like	ENSG00000151176.7	PLBD2	0.107124	0.00103837	0.914691	0.977588	Adipose_Visceral_Omentum
EUR-like	ENSG00000129646.14	QRICH2	-0.106736	-0.00211379	0.914999	0.977588	Adipose_Visceral_Omentum
EUR-like	ENSG00000204267.13	TAP2	0.106473	0.0019705	0.915207	0.977588	Adipose_Visceral_Omentum
EUR-like	ENSG00000160233.7	LRRC3	-0.106456	-0.00103103	0.91522	0.977588	Adipose_Visceral_Omentum
EUR-like	ENSG00000213246.6	SUPT4H1	0.106237	0.00237461	0.915394	0.977588	Adipose_Visceral_Omentum
EUR-like	ENSG00000101138.11	CSTF1	-0.106118	-0.00372977	0.915489	0.977588	Adipose_Visceral_Omentum
EUR-like	ENSG00000101181.17	MTG2	0.106063	0.000972163	0.915532	0.977588	Adipose_Visceral_Omentum
EUR-like	ENSG00000169885.9	CALML6	-0.105682	-0.00121879	0.915835	0.977588	Adipose_Visceral_Omentum
EUR-like	ENSG00000269713.7	NBPF9	-0.105549	-0.000587716	0.91594	0.977588	Adipose_Visceral_Omentum
EUR-like	ENSG00000177156.10	TALDO1	-0.105158	-0.00566584	0.91625	0.977588	Adipose_Visceral_Omentum
EUR-like	ENSG00000134042.12	MRO	-0.105129	-0.00225441	0.916274	0.977588	Adipose_Visceral_Omentum
EUR-like	ENSG00000196586.13	MYO6	-0.104766	-0.00274741	0.916562	0.977588	Adipose_Visceral_Omentum
EUR-like	ENSG00000250673.2	RP11-6L6.2	-0.10476	-0.000470017	0.916566	0.977588	Adipose_Visceral_Omentum
EUR-like	ENSG00000111266.8	DUSP16	0.10455	0.000460389	0.916733	0.977588	Adipose_Visceral_Omentum
EUR-like	ENSG00000159363.17	ATP13A2	0.104436	0.0104357	0.916824	0.977588	Adipose_Visceral_Omentum
EUR-like	ENSG00000141497.13	ZMYND15	-0.104353	-0.00354913	0.916889	0.977588	Adipose_Visceral_Omentum
EUR-like	ENSG00000221944.6	TIGD1	-0.104236	-0.00208557	0.916982	0.977588	Adipose_Visceral_Omentum
EUR-like	ENSG00000109180.14	OCIAD1	-0.104007	-0.00147232	0.917163	0.977588	Adipose_Visceral_Omentum
EUR-like	ENSG00000178297.12	TMPRSS9	-0.103987	-0.000787747	0.91718	0.977588	Adipose_Visceral_Omentum
EUR-like	ENSG00000125877.12	ITPA	-0.103892	-0.00087484	0.917255	0.977588	Adipose_Visceral_Omentum
EUR-like	ENSG00000145217.13	SLC26A1	-0.103712	-0.000384914	0.917398	0.977588	Adipose_Visceral_Omentum
EUR-like	ENSG00000257431.1	RP11-263K4.3	0.103506	0.000644696	0.917561	0.977588	Adipose_Visceral_Omentum
EUR-like	ENSG00000126432.13	PRDX5	-0.103214	-0.00427229	0.917793	0.977588	Adipose_Visceral_Omentum
EUR-like	ENSG00000105063.18	PPP6R1	-0.103037	-0.00794198	0.917933	0.977588	Adipose_Visceral_Omentum
EUR-like	ENSG00000099308.10	MAST3	0.102689	0.00167017	0.91821	0.977588	Adipose_Visceral_Omentum
EUR-like	ENSG00000004809.13	SLC22A16	0.102643	0.000696442	0.918246	0.977588	Adipose_Visceral_Omentum
EUR-like	ENSG00000174527.9	MYO1H	0.102344	0.00221918	0.918484	0.977588	Adipose_Visceral_Omentum
EUR-like	ENSG00000160229.11	ZNF66	0.102268	0.00176002	0.918544	0.977588	Adipose_Visceral_Omentum
EUR-like	ENSG00000100558.8	PLEK2	0.102222	0.00124799	0.918581	0.977588	Adipose_Visceral_Omentum
EUR-like	ENSG00000269067.1	ZNF728	-0.102179	-0.00149604	0.918614	0.977588	Adipose_Visceral_Omentum
EUR-like	ENSG00000185267.9	CDNF	0.10179	0.00836091	0.918923	0.977588	Adipose_Visceral_Omentum
EUR-like	ENSG00000139921.12	TMX1	-0.101578	-0.00135772	0.919091	0.977588	Adipose_Visceral_Omentum
EUR-like	ENSG00000108039.17	XPNPEP1	0.101526	0.00813391	0.919133	0.977588	Adipose_Visceral_Omentum
EUR-like	ENSG00000103257.8	SLC7A5	0.101333	0.00243593	0.919286	0.977588	Adipose_Visceral_Omentum
EUR-like	ENSG00000163611.11	SPICE1	-0.101177	-0.00467906	0.91941	0.977588	Adipose_Visceral_Omentum
EUR-like	ENSG00000170310.14	STX8	0.101172	0.00217932	0.919414	0.977588	Adipose_Visceral_Omentum
EUR-like	ENSG00000251369.8	ZNF550	0.101141	0.0018837	0.919438	0.977588	Adipose_Visceral_Omentum
EUR-like	ENSG00000105372.6	RPS19	-0.100407	-0.00336895	0.920021	0.978066	Adipose_Visceral_Omentum
EUR-like	ENSG00000160951.3	PTGER1	0.100164	0.00239613	0.920214	0.978129	Adipose_Visceral_Omentum
EUR-like	ENSG00000158321.15	AUTS2	0.0998822	0.000986124	0.920438	0.978143	Adipose_Visceral_Omentum
EUR-like	ENSG00000127415.12	IDUA	-0.0996966	-0.000871091	0.920585	0.978143	Adipose_Visceral_Omentum
EUR-like	ENSG00000104901.6	DKKL1	0.0995145	0.000655434	0.92073	0.978143	Adipose_Visceral_Omentum
EUR-like	ENSG00000008838.19	MED24	-0.0992553	0.00019327	0.920936	0.978143	Adipose_Visceral_Omentum
EUR-like	ENSG00000143774.16	GUK1	-0.098979	-0.00372923	0.921155	0.978143	Adipose_Visceral_Omentum
EUR-like	ENSG00000212719.10	C17orf51	0.0989282	0.00277683	0.921195	0.978143	Adipose_Visceral_Omentum
EUR-like	ENSG00000013297.10	CLDN11	-0.0984353	-0.00232345	0.921587	0.978143	Adipose_Visceral_Omentum
EUR-like	ENSG00000177600.8	RPLP2	0.0983818	0.00306329	0.921629	0.978143	Adipose_Visceral_Omentum
EUR-like	ENSG00000143437.20	ARNT	-0.098116	-0.00198611	0.92184	0.978143	Adipose_Visceral_Omentum
EUR-like	ENSG00000066136.20	NFYC	0.0978074	0.00321518	0.922085	0.978143	Adipose_Visceral_Omentum
EUR-like	ENSG00000272279.1	RP11-157J24.2	-0.0977704	-0.000367057	0.922115	0.978143	Adipose_Visceral_Omentum
EUR-like	ENSG00000173200.12	PARP15	-0.0977078	-0.00194695	0.922164	0.978143	Adipose_Visceral_Omentum
EUR-like	ENSG00000187550.8	SBK2	0.097485	0.0034149	0.922341	0.978143	Adipose_Visceral_Omentum
EUR-like	ENSG00000145321.12	GC	-0.0973405	-0.00183877	0.922456	0.978143	Adipose_Visceral_Omentum
EUR-like	ENSG00000124356.15	STAMBP	-0.0972903	-0.00319819	0.922496	0.978143	Adipose_Visceral_Omentum
EUR-like	ENSG00000103196.11	CRISPLD2	0.0972256	0.0021485	0.922547	0.978143	Adipose_Visceral_Omentum
EUR-like	ENSG00000278765.1	RP5-890E16.5	-0.0972154	-0.00353216	0.922555	0.978143	Adipose_Visceral_Omentum
EUR-like	ENSG00000157823.16	AP3S2	-0.0969996	-0.000631264	0.922727	0.978143	Adipose_Visceral_Omentum
EUR-like	ENSG00000090316.15	MAEA	-0.0968843	-0.000903663	0.922818	0.978143	Adipose_Visceral_Omentum
EUR-like	ENSG00000126790.11	L3HYPDH	0.0967782	0.000348534	0.922903	0.978143	Adipose_Visceral_Omentum
EUR-like	ENSG00000109775.10	UFSP2	-0.0964205	-0.000581306	0.923187	0.978302	Adipose_Visceral_Omentum
EUR-like	ENSG00000121933.18	TMIGD3	-0.0957275	-0.00109639	0.923737	0.978735	Adipose_Visceral_Omentum
EUR-like	ENSG00000144504.15	ANKMY1	-0.0954919	-0.00104839	0.923924	0.978735	Adipose_Visceral_Omentum
EUR-like	ENSG00000213171.2	LINGO4	-0.0954004	-0.000570398	0.923997	0.978735	Adipose_Visceral_Omentum
EUR-like	ENSG00000037757.13	MRI1	0.0951648	0.000466388	0.924184	0.978792	Adipose_Visceral_Omentum
EUR-like	ENSG00000118407.14	FILIP1	0.094958	0.000870564	0.924348	0.978824	Adipose_Visceral_Omentum
EUR-like	ENSG00000181826.9	RELL1	0.0945075	0.00190192	0.924706	0.978908	Adipose_Visceral_Omentum
EUR-like	ENSG00000204677.10	FAM153C	-0.0942948	-0.00449123	0.924875	0.978908	Adipose_Visceral_Omentum
EUR-like	ENSG00000122417.15	ODF2L	0.0942336	0.000966875	0.924924	0.978908	Adipose_Visceral_Omentum
EUR-like	ENSG00000114019.14	AMOTL2	0.0941837	0.010479	0.924963	0.978908	Adipose_Visceral_Omentum
EUR-like	ENSG00000273038.2	RP11-479G22.8	0.094008	0.000697667	0.925103	0.978914	Adipose_Visceral_Omentum
EUR-like	ENSG00000160299.16	PCNT	0.0937841	0.0016032	0.925281	0.978961	Adipose_Visceral_Omentum
EUR-like	ENSG00000136449.13	MYCBPAP	-0.0934962	-0.000883509	0.925509	0.97898	Adipose_Visceral_Omentum
EUR-like	ENSG00000168032.8	ENTPD3	-0.0933369	-0.00338227	0.925636	0.97898	Adipose_Visceral_Omentum
EUR-like	ENSG00000133313.14	CNDP2	0.0932554	0.00256531	0.925701	0.97898	Adipose_Visceral_Omentum
EUR-like	ENSG00000155324.9	GRAMD3	-0.0926017	-0.00314558	0.92622	0.979344	Adipose_Visceral_Omentum
EUR-like	ENSG00000124784.8	RIOK1	-0.0924859	-0.0037396	0.926312	0.979344	Adipose_Visceral_Omentum
EUR-like	ENSG00000249365.1	RP11-508M8.1	-0.0921827	-0.0024522	0.926553	0.979387	Adipose_Visceral_Omentum
EUR-like	ENSG00000205177.6	C11orf91	0.0917312	0.000944083	0.926912	0.979387	Adipose_Visceral_Omentum
EUR-like	ENSG00000160948.13	VPS28	0.0916385	0.000830368	0.926985	0.979387	Adipose_Visceral_Omentum
EUR-like	ENSG00000156219.16	ART3	-0.0915097	-0.0010342	0.927088	0.979387	Adipose_Visceral_Omentum
EUR-like	ENSG00000178996.13	SNX18	0.091219	0.00191619	0.927319	0.979387	Adipose_Visceral_Omentum
EUR-like	ENSG00000271216.1	LINC01050	0.0907879	0.00627229	0.927661	0.979387	Adipose_Visceral_Omentum
EUR-like	ENSG00000181830.8	SLC35C1	-0.0907325	-0.010257	0.927705	0.979387	Adipose_Visceral_Omentum
EUR-like	ENSG00000117640.17	MTFR1L	0.0906536	0.00275231	0.927768	0.979387	Adipose_Visceral_Omentum
EUR-like	ENSG00000129596.4	CDO1	-0.0899145	-0.00223085	0.928355	0.979387	Adipose_Visceral_Omentum
EUR-like	ENSG00000112530.11	PACRG	-0.0898118	-0.0016027	0.928437	0.979387	Adipose_Visceral_Omentum
EUR-like	ENSG00000119888.10	EPCAM	-0.089491	-0.00103354	0.928692	0.979387	Adipose_Visceral_Omentum
EUR-like	ENSG00000101457.12	DNTTIP1	0.0894812	0.000694463	0.9287	0.979387	Adipose_Visceral_Omentum
EUR-like	ENSG00000180611.6	MB21D2	-0.089477	-0.00109145	0.928703	0.979387	Adipose_Visceral_Omentum
EUR-like	ENSG00000152926.14	ZNF117	0.0894394	0.000105592	0.928733	0.979387	Adipose_Visceral_Omentum
EUR-like	ENSG00000117748.9	RPA2	0.0893667	0.000305063	0.92879	0.979387	Adipose_Visceral_Omentum
EUR-like	ENSG00000117643.14	MAN1C1	0.0893481	0.00632004	0.928805	0.979387	Adipose_Visceral_Omentum
EUR-like	ENSG00000116898.11	MRPS15	0.089288	0.00595403	0.928853	0.979387	Adipose_Visceral_Omentum
EUR-like	ENSG00000187753.12	C9orf153	-0.089195	-0.00146037	0.928927	0.979387	Adipose_Visceral_Omentum
EUR-like	ENSG00000145715.14	RASA1	0.0891239	0.005313	0.928983	0.979387	Adipose_Visceral_Omentum
EUR-like	ENSG00000170381.12	SEMA3E	-0.0890639	-0.000653077	0.929031	0.979387	Adipose_Visceral_Omentum
EUR-like	ENSG00000172236.16	TPSAB1	0.0885091	0.00249181	0.929472	0.97971	Adipose_Visceral_Omentum
EUR-like	ENSG00000175344.17	CHRNA7	0.0881716	0.000684045	0.92974	0.979746	Adipose_Visceral_Omentum
EUR-like	ENSG00000122678.16	POLM	0.0881288	0.00087803	0.929774	0.979746	Adipose_Visceral_Omentum
EUR-like	ENSG00000254333.1	NDST1-AS1	0.0878716	0.000655431	0.929979	0.979821	Adipose_Visceral_Omentum
EUR-like	ENSG00000124140.13	SLC12A5	0.0876031	0.000405916	0.930192	0.979829	Adipose_Visceral_Omentum
EUR-like	ENSG00000214194.8	LINC00998	-0.0875243	-0.00208915	0.930255	0.979829	Adipose_Visceral_Omentum
EUR-like	ENSG00000232453.6	RP4-794H19.1	-0.0873225	-0.00137351	0.930415	0.979857	Adipose_Visceral_Omentum
EUR-like	ENSG00000103479.15	RBL2	0.0869131	0.000722778	0.930741	0.979949	Adipose_Visceral_Omentum
EUR-like	ENSG00000140575.12	IQGAP1	0.0864411	0.000577097	0.931116	0.979949	Adipose_Visceral_Omentum
EUR-like	ENSG00000081791.8	KIAA0141	0.0863265	0.00288053	0.931207	0.979949	Adipose_Visceral_Omentum
EUR-like	ENSG00000176194.17	CIDEA	0.08626	0.00221321	0.93126	0.979949	Adipose_Visceral_Omentum
EUR-like	ENSG00000237989.1	LINC01679	0.0861817	0.0025102	0.931322	0.979949	Adipose_Visceral_Omentum
EUR-like	ENSG00000235770.5	LINC00607	0.0861778	0.00222468	0.931325	0.979949	Adipose_Visceral_Omentum
EUR-like	ENSG00000136147.17	PHF11	-0.0860327	-0.00663818	0.93144	0.979949	Adipose_Visceral_Omentum
EUR-like	ENSG00000269736.1	CTD-2521M24.11	0.0848594	0.00210074	0.932373	0.980669	Adipose_Visceral_Omentum
EUR-like	ENSG00000175279.21	CENPS	-0.0848338	-0.0034477	0.932394	0.980669	Adipose_Visceral_Omentum
EUR-like	ENSG00000273749.4	CYFIP1	-0.0844517	-0.0282998	0.932697	0.980848	Adipose_Visceral_Omentum
EUR-like	ENSG00000117791.15	2025-03-02	-0.0841487	-0.0010446	0.932938	0.980908	Adipose_Visceral_Omentum
EUR-like	ENSG00000154889.16	MPPE1	0.0837451	0.000531146	0.933259	0.980908	Adipose_Visceral_Omentum
EUR-like	ENSG00000115947.13	ORC4	0.0836905	0.0016854	0.933302	0.980908	Adipose_Visceral_Omentum
EUR-like	ENSG00000168610.14	STAT3	0.0836527	0.0109069	0.933333	0.980908	Adipose_Visceral_Omentum
EUR-like	ENSG00000244482.10	LILRA6	0.0834345	0.00176962	0.933506	0.980908	Adipose_Visceral_Omentum
EUR-like	ENSG00000119147.9	C2orf40	0.0826778	0.00103384	0.934108	0.980908	Adipose_Visceral_Omentum
EUR-like	ENSG00000271811.1	RP1-79C4.4	-0.082604	-0.000598292	0.934166	0.980908	Adipose_Visceral_Omentum
EUR-like	ENSG00000112981.4	NME5	0.0825605	0.00376451	0.934201	0.980908	Adipose_Visceral_Omentum
EUR-like	ENSG00000110169.10	HPX	-0.0825324	-0.00212031	0.934223	0.980908	Adipose_Visceral_Omentum
EUR-like	ENSG00000281538.1	RP4-669P10.20	-0.0823259	-0.000413883	0.934388	0.980908	Adipose_Visceral_Omentum
EUR-like	ENSG00000180113.15	TDRD6	-0.0823115	-0.000605285	0.934399	0.980908	Adipose_Visceral_Omentum
EUR-like	ENSG00000136100.12	VPS36	0.0819185	0.00348934	0.934712	0.980908	Adipose_Visceral_Omentum
EUR-like	ENSG00000107164.15	FUBP3	-0.0817835	-0.000722186	0.934819	0.980908	Adipose_Visceral_Omentum
EUR-like	ENSG00000115353.10	TACR1	0.0817542	0.000894636	0.934842	0.980908	Adipose_Visceral_Omentum
EUR-like	ENSG00000139133.6	ALG10	0.0816693	0.00128428	0.93491	0.980908	Adipose_Visceral_Omentum
EUR-like	ENSG00000176974.19	SHMT1	-0.0815658	-0.00529734	0.934992	0.980908	Adipose_Visceral_Omentum
EUR-like	ENSG00000185404.16	SP140L	-0.0813558	-0.0009217	0.935159	0.980908	Adipose_Visceral_Omentum
EUR-like	ENSG00000159917.15	ZNF235	0.0812839	0.00312639	0.935216	0.980908	Adipose_Visceral_Omentum
EUR-like	ENSG00000182557.7	SPNS3	-0.0810837	-0.00314456	0.935375	0.980908	Adipose_Visceral_Omentum
EUR-like	ENSG00000088876.11	ZNF343	-0.0810059	-0.00145716	0.935437	0.980908	Adipose_Visceral_Omentum
EUR-like	ENSG00000129103.17	SUMF2	-0.0801191	-0.00147488	0.936143	0.981507	Adipose_Visceral_Omentum
EUR-like	ENSG00000118369.12	USP35	-0.0795904	-0.00226835	0.936563	0.981537	Adipose_Visceral_Omentum
EUR-like	ENSG00000140470.13	ADAMTS17	0.0793199	0.00151802	0.936778	0.981537	Adipose_Visceral_Omentum
EUR-like	ENSG00000092203.13	TOX4	0.0792257	0.00267227	0.936853	0.981537	Adipose_Visceral_Omentum
EUR-like	ENSG00000224577.1	LINC01117	0.0791634	0.000191539	0.936903	0.981537	Adipose_Visceral_Omentum
EUR-like	ENSG00000206535.7	LNP1	0.0791408	0.000931312	0.936921	0.981537	Adipose_Visceral_Omentum
EUR-like	ENSG00000103150.5	MLYCD	-0.07885	-0.00288295	0.937152	0.981537	Adipose_Visceral_Omentum
EUR-like	ENSG00000215440.11	NPEPL1	0.0787855	0.00164181	0.937203	0.981537	Adipose_Visceral_Omentum
EUR-like	ENSG00000234840.1	LINC01239	-0.0787327	-0.000661244	0.937245	0.981537	Adipose_Visceral_Omentum
EUR-like	ENSG00000278716.1	LA16c-352F7.1	0.0781759	0.00221663	0.937688	0.981621	Adipose_Visceral_Omentum
EUR-like	ENSG00000204161.13	C10orf128	-0.0780587	-0.00320225	0.937781	0.981621	Adipose_Visceral_Omentum
EUR-like	ENSG00000197056.9	ZMYM1	0.0779338	0.00420708	0.937881	0.981621	Adipose_Visceral_Omentum
EUR-like	ENSG00000143093.14	STRIP1	0.0777195	0.00155163	0.938051	0.981621	Adipose_Visceral_Omentum
EUR-like	ENSG00000167220.11	HDHD2	-0.0775871	-0.00119991	0.938156	0.981621	Adipose_Visceral_Omentum
EUR-like	ENSG00000021488.12	SLC7A9	-0.0775032	-0.000254979	0.938223	0.981621	Adipose_Visceral_Omentum
EUR-like	ENSG00000176022.4	B3GALT6	0.0774514	0.00256381	0.938264	0.981621	Adipose_Visceral_Omentum
EUR-like	ENSG00000169299.13	PGM2	-0.0772309	-0.000979781	0.93844	0.981637	Adipose_Visceral_Omentum
EUR-like	ENSG00000186026.6	ZNF284	0.0770588	-9.72727e-05	0.938577	0.981637	Adipose_Visceral_Omentum
EUR-like	ENSG00000198633.10	ZNF534	0.0768522	0.000401904	0.938741	0.981637	Adipose_Visceral_Omentum
EUR-like	ENSG00000064102.14	INTS13	-0.0766507	-0.00526768	0.938901	0.981637	Adipose_Visceral_Omentum
EUR-like	ENSG00000275964.1	RP11-61K9.3	0.0765875	0.00795538	0.938952	0.981637	Adipose_Visceral_Omentum
EUR-like	ENSG00000267368.1	UPK3BL	0.076312	9.01458e-05	0.939171	0.981693	Adipose_Visceral_Omentum
EUR-like	ENSG00000129480.12	DTD2	0.0761833	0.000848576	0.939273	0.981693	Adipose_Visceral_Omentum
EUR-like	ENSG00000146833.15	TRIM4	-0.0757637	-0.000417745	0.939607	0.981892	Adipose_Visceral_Omentum
EUR-like	ENSG00000120370.12	GORAB	-0.0756062	-0.00169516	0.939732	0.981892	Adipose_Visceral_Omentum
EUR-like	ENSG00000003393.14	ALS2	0.0752749	0.000823322	0.939996	0.981948	Adipose_Visceral_Omentum
EUR-like	ENSG00000144021.2	CIAO1	0.0752009	0.000888481	0.940055	0.981948	Adipose_Visceral_Omentum
EUR-like	ENSG00000259330.2	INAFM2	0.0747073	0.0010761	0.940448	0.982194	Adipose_Visceral_Omentum
EUR-like	ENSG00000157322.17	CLEC18A	0.0745675	-2.32945e-05	0.940559	0.982194	Adipose_Visceral_Omentum
EUR-like	ENSG00000261064.1	RP11-1000B6.3	-0.0743174	-0.000916058	0.940758	0.982262	Adipose_Visceral_Omentum
EUR-like	ENSG00000115159.15	GPD2	-0.0738626	-2.68807e-05	0.94112	0.982491	Adipose_Visceral_Omentum
EUR-like	ENSG00000021762.19	OSBPL5	-0.0737036	-0.00114863	0.941246	0.982491	Adipose_Visceral_Omentum
EUR-like	ENSG00000198231.12	DDX42	-0.0732987	-0.00225714	0.941568	0.982615	Adipose_Visceral_Omentum
EUR-like	ENSG00000101191.16	DIDO1	-0.0732164	-0.00408884	0.941634	0.982615	Adipose_Visceral_Omentum
EUR-like	ENSG00000203326.11	ZNF525	-0.072889	-0.00257152	0.941894	0.982747	Adipose_Visceral_Omentum
EUR-like	ENSG00000273341.1	RP5-899E9.1	0.0724054	0.000367713	0.942279	0.982772	Adipose_Visceral_Omentum
EUR-like	ENSG00000116237.15	ICMT	-0.0723341	-0.00164094	0.942336	0.982772	Adipose_Visceral_Omentum
EUR-like	ENSG00000134108.12	ARL8B	0.0722961	0.00289274	0.942366	0.982772	Adipose_Visceral_Omentum
EUR-like	ENSG00000166313.18	APBB1	0.072184	0.00159091	0.942455	0.982772	Adipose_Visceral_Omentum
EUR-like	ENSG00000136250.11	AOAH	-0.0716832	-0.000942712	0.942854	0.982975	Adipose_Visceral_Omentum
EUR-like	ENSG00000137337.14	MDC1	0.0716006	0.00455973	0.94292	0.982975	Adipose_Visceral_Omentum
EUR-like	ENSG00000187650.3	VMAC	-0.0711646	-0.00297463	0.943267	0.983197	Adipose_Visceral_Omentum
EUR-like	ENSG00000070601.9	FRMPD1	0.0697559	0.00137323	0.944388	0.984225	Adipose_Visceral_Omentum
EUR-like	ENSG00000267194.1	RP1-193H18.2	-0.069344	-0.00180385	0.944716	0.984255	Adipose_Visceral_Omentum
EUR-like	ENSG00000184635.14	ZNF93	-0.0687794	-0.00234623	0.945165	0.984255	Adipose_Visceral_Omentum
EUR-like	ENSG00000112584.13	FAM120B	-0.0687153	-0.000737432	0.945216	0.984255	Adipose_Visceral_Omentum
EUR-like	ENSG00000231943.7	PGM5P4-AS1	0.0684365	0.00154006	0.945438	0.984255	Adipose_Visceral_Omentum
EUR-like	ENSG00000245060.6	LINC00847	0.0683052	0.00385655	0.945543	0.984255	Adipose_Visceral_Omentum
EUR-like	ENSG00000168884.14	TNIP2	-0.0681824	-0.00741753	0.94564	0.984255	Adipose_Visceral_Omentum
EUR-like	ENSG00000178718.6	RPP25	-0.06803	-0.00095656	0.945762	0.984255	Adipose_Visceral_Omentum
EUR-like	ENSG00000176083.17	ZNF683	-0.0678695	-0.00149002	0.945889	0.984255	Adipose_Visceral_Omentum
EUR-like	ENSG00000185272.13	RBM11	-0.0676843	-0.00275412	0.946037	0.984255	Adipose_Visceral_Omentum
EUR-like	ENSG00000123416.15	TUBA1B	0.0675712	0.00279826	0.946127	0.984255	Adipose_Visceral_Omentum
EUR-like	ENSG00000177868.11	SVBP	-0.0673578	-0.000734513	0.946297	0.984255	Adipose_Visceral_Omentum
EUR-like	ENSG00000198785.4	GRIN3A	0.0669187	0.00103208	0.946646	0.984255	Adipose_Visceral_Omentum
EUR-like	ENSG00000197568.13	HHLA3	-0.0669118	-0.000703909	0.946652	0.984255	Adipose_Visceral_Omentum
EUR-like	ENSG00000121005.8	CRISPLD1	0.066691	0.00233834	0.946828	0.984255	Adipose_Visceral_Omentum
EUR-like	ENSG00000125731.12	SH2D3A	0.0665691	0.000646272	0.946925	0.984255	Adipose_Visceral_Omentum
EUR-like	ENSG00000150756.13	FAM173B	-0.0664103	-0.00149882	0.947051	0.984255	Adipose_Visceral_Omentum
EUR-like	ENSG00000177990.11	DPY19L2	0.0662747	0.00127299	0.947159	0.984255	Adipose_Visceral_Omentum
EUR-like	ENSG00000229921.6	KIF25-AS1	-0.0662233	-0.000224684	0.9472	0.984255	Adipose_Visceral_Omentum
EUR-like	ENSG00000012124.16	CD22	-0.0662003	-0.000628488	0.947218	0.984255	Adipose_Visceral_Omentum
EUR-like	ENSG00000121410.11	A1BG	-0.0661576	-0.000682304	0.947252	0.984255	Adipose_Visceral_Omentum
EUR-like	ENSG00000236849.5	LINC01474	0.0660784	0.000718971	0.947315	0.984255	Adipose_Visceral_Omentum
EUR-like	ENSG00000142279.12	WTIP	0.0660011	0.00331505	0.947377	0.984255	Adipose_Visceral_Omentum
EUR-like	ENSG00000196584.2	XRCC2	-0.0653242	-0.000500656	0.947916	0.984631	Adipose_Visceral_Omentum
EUR-like	ENSG00000133460.19	SLC2A11	-0.0652082	-0.000793526	0.948008	0.984631	Adipose_Visceral_Omentum
EUR-like	ENSG00000234880.1	LINC00163	-0.0642822	-0.000749706	0.948745	0.985164	Adipose_Visceral_Omentum
EUR-like	ENSG00000139343.10	SNRPF	-0.0642253	-0.00490404	0.948791	0.985164	Adipose_Visceral_Omentum
EUR-like	ENSG00000196912.12	ANKRD36B	0.063967	0.000380473	0.948996	0.985229	Adipose_Visceral_Omentum
EUR-like	ENSG00000145476.15	CYP4V2	0.0638079	-3.28352e-06	0.949123	0.985229	Adipose_Visceral_Omentum
EUR-like	ENSG00000163694.14	RBM47	0.0636005	0.00150051	0.949288	0.98526	Adipose_Visceral_Omentum
EUR-like	ENSG00000272523.1	LINC01023	-0.0633423	-0.000942125	0.949494	0.985334	Adipose_Visceral_Omentum
EUR-like	ENSG00000261340.1	LINC01616	0.0629318	0.00561571	0.949821	0.985533	Adipose_Visceral_Omentum
EUR-like	ENSG00000139505.11	MTMR6	0.0624055	0.0029738	0.95024	0.985699	Adipose_Visceral_Omentum
EUR-like	ENSG00000257398.6	RP11-554D14.6	0.0623926	0.00346064	0.95025	0.985699	Adipose_Visceral_Omentum
EUR-like	ENSG00000247970.2	RP11-543C4.1	0.0617871	0.00190521	0.950732	0.98593	Adipose_Visceral_Omentum
EUR-like	ENSG00000101109.11	STK4	-0.0617748	-0.00422227	0.950742	0.98593	Adipose_Visceral_Omentum
EUR-like	ENSG00000267058.1	RP11-15A1.3	0.0612264	0.00155673	0.951179	0.986123	Adipose_Visceral_Omentum
EUR-like	ENSG00000162415.6	ZSWIM5	0.0612021	0.00206569	0.951198	0.986123	Adipose_Visceral_Omentum
EUR-like	ENSG00000146409.10	SLC18B1	-0.0608175	-0.000336124	0.951505	0.986249	Adipose_Visceral_Omentum
EUR-like	ENSG00000136824.18	SMC2	0.0606346	0.00204908	0.95165	0.986249	Adipose_Visceral_Omentum
EUR-like	ENSG00000177971.8	IMP3	0.0605416	0.000862956	0.951724	0.986249	Adipose_Visceral_Omentum
EUR-like	ENSG00000162591.15	MEGF6	-0.0602945	-0.000421275	0.951921	0.986313	Adipose_Visceral_Omentum
EUR-like	ENSG00000274286.1	ADRA2B	-0.0598657	-0.000736369	0.952263	0.98642	Adipose_Visceral_Omentum
EUR-like	ENSG00000225383.7	SFTA1P	0.0595015	0.00216244	0.952553	0.98642	Adipose_Visceral_Omentum
EUR-like	ENSG00000170540.14	ARL6IP1	-0.0594649	-0.00148281	0.952582	0.98642	Adipose_Visceral_Omentum
EUR-like	ENSG00000203859.9	HSD3B2	0.0592251	5.18195e-05	0.952773	0.98642	Adipose_Visceral_Omentum
EUR-like	ENSG00000127366.5	TAS2R5	-0.0592138	-0.0027726	0.952782	0.98642	Adipose_Visceral_Omentum
EUR-like	ENSG00000091428.17	RAPGEF4	-0.0589962	-0.000849862	0.952955	0.98642	Adipose_Visceral_Omentum
EUR-like	ENSG00000234616.8	JRK	-0.0589802	-0.00255492	0.952968	0.98642	Adipose_Visceral_Omentum
EUR-like	ENSG00000205978.5	NYNRIN	-0.0587796	-0.00354932	0.953128	0.986437	Adipose_Visceral_Omentum
EUR-like	ENSG00000159842.14	ABR	0.0583744	0.00569568	0.95345	0.986437	Adipose_Visceral_Omentum
EUR-like	ENSG00000248174.5	RP11-148L24.1	0.0582371	0.000241336	0.95356	0.986437	Adipose_Visceral_Omentum
EUR-like	ENSG00000227036.6	LINC00511	0.0578464	0.000414202	0.953871	0.986437	Adipose_Visceral_Omentum
EUR-like	ENSG00000164039.14	BDH2	-0.0576803	-0.000623672	0.954003	0.986437	Adipose_Visceral_Omentum
EUR-like	ENSG00000128805.14	ARHGAP22	-0.057675	-0.00129005	0.954007	0.986437	Adipose_Visceral_Omentum
EUR-like	ENSG00000196417.12	ZNF765	0.0576201	0.00210562	0.954051	0.986437	Adipose_Visceral_Omentum
EUR-like	ENSG00000074966.10	TXK	-0.0575247	-0.00151293	0.954127	0.986437	Adipose_Visceral_Omentum
EUR-like	ENSG00000147676.13	MAL2	-0.0574355	0.000158504	0.954198	0.986437	Adipose_Visceral_Omentum
EUR-like	ENSG00000120805.13	ARL1	0.0569141	0.0015066	0.954614	0.986617	Adipose_Visceral_Omentum
EUR-like	ENSG00000188282.12	RUFY4	-0.0568778	-0.000948061	0.954643	0.986617	Adipose_Visceral_Omentum
EUR-like	ENSG00000205517.12	RGL3	-0.0564208	-0.000389274	0.955007	0.986717	Adipose_Visceral_Omentum
EUR-like	ENSG00000058335.15	RASGRF1	-0.0563183	-0.000207804	0.955088	0.986717	Adipose_Visceral_Omentum
EUR-like	ENSG00000279873.2	LINC01126	-0.0562481	-0.00321038	0.955144	0.986717	Adipose_Visceral_Omentum
EUR-like	ENSG00000215218.3	UBE2QL1	-0.0559128	-0.000887383	0.955411	0.986775	Adipose_Visceral_Omentum
EUR-like	ENSG00000143862.7	ARL8A	-0.0556954	-0.00422245	0.955584	0.986775	Adipose_Visceral_Omentum
EUR-like	ENSG00000173156.6	RHOD	0.0556689	-0.000111641	0.955606	0.986775	Adipose_Visceral_Omentum
EUR-like	ENSG00000162836.11	ACP6	-0.05498	-0.000411715	0.956154	0.986966	Adipose_Visceral_Omentum
EUR-like	ENSG00000106100.10	NOD1	0.0549686	0.00158321	0.956163	0.986966	Adipose_Visceral_Omentum
EUR-like	ENSG00000261218.5	RP11-960L18.1	-0.0549294	0.000636337	0.956195	0.986966	Adipose_Visceral_Omentum
EUR-like	ENSG00000172116.21	CD8B	-0.054498	-0.00108872	0.956538	0.987181	Adipose_Visceral_Omentum
EUR-like	ENSG00000196504.15	PRPF40A	0.0541983	0.0024744	0.956777	0.987288	Adipose_Visceral_Omentum
EUR-like	ENSG00000196689.11	TRPV1	-0.0535967	-0.00207904	0.957256	0.987643	Adipose_Visceral_Omentum
EUR-like	ENSG00000110660.14	SLC35F2	-0.0533934	-0.000812276	0.957418	0.987671	Adipose_Visceral_Omentum
EUR-like	ENSG00000177483.11	RBM44	-0.0527267	-0.000362614	0.95795	0.98808	Adipose_Visceral_Omentum
EUR-like	ENSG00000228106.5	RP11-452F19.3	-0.0524772	-0.00153054	0.958148	0.988112	Adipose_Visceral_Omentum
EUR-like	ENSG00000251322.7	SHANK3	-0.0519958	-0.00100033	0.958532	0.988112	Adipose_Visceral_Omentum
EUR-like	ENSG00000231852.6	CYP21A2	-0.0519778	-0.000308861	0.958546	0.988112	Adipose_Visceral_Omentum
EUR-like	ENSG00000157036.12	EXOG	0.051473	0.000846952	0.958949	0.988112	Adipose_Visceral_Omentum
EUR-like	ENSG00000163814.7	CDCP1	0.051247	0.00188991	0.959129	0.988112	Adipose_Visceral_Omentum
EUR-like	ENSG00000275389.1	RP11-214K3.24	-0.0510581	-0.000792797	0.959279	0.988112	Adipose_Visceral_Omentum
EUR-like	ENSG00000267072.2	NAGPA-AS1	0.0509397	0.00203138	0.959374	0.988112	Adipose_Visceral_Omentum
EUR-like	ENSG00000164197.11	RNF180	-0.0508689	-0.00220847	0.95943	0.988112	Adipose_Visceral_Omentum
EUR-like	ENSG00000158411.11	MITD1	0.0505878	0.000303531	0.959654	0.988112	Adipose_Visceral_Omentum
EUR-like	ENSG00000130193.7	THEM6	0.0505073	0.00131835	0.959718	0.988112	Adipose_Visceral_Omentum
EUR-like	ENSG00000171680.21	PLEKHG5	-0.050383	-0.00317027	0.959817	0.988112	Adipose_Visceral_Omentum
EUR-like	ENSG00000206562.11	METTL6	-0.0500748	-0.00140899	0.960063	0.988112	Adipose_Visceral_Omentum
EUR-like	ENSG00000183628.12	DGCR6	-0.0500527	-0.000432353	0.96008	0.988112	Adipose_Visceral_Omentum
EUR-like	ENSG00000165555.9	NOXRED1	-0.0498621	-0.000404481	0.960232	0.988112	Adipose_Visceral_Omentum
EUR-like	ENSG00000156194.17	PPEF2	-0.0497475	-0.00115297	0.960324	0.988112	Adipose_Visceral_Omentum
EUR-like	ENSG00000164099.3	PRSS12	0.0496876	0.00160133	0.960371	0.988112	Adipose_Visceral_Omentum
EUR-like	ENSG00000138621.11	PPCDC	-0.0496262	-9.82363e-05	0.96042	0.988112	Adipose_Visceral_Omentum
EUR-like	ENSG00000173473.10	SMARCC1	-0.0495701	-0.00174027	0.960465	0.988112	Adipose_Visceral_Omentum
EUR-like	ENSG00000105894.11	PTN	-0.0494073	-0.00171109	0.960595	0.988112	Adipose_Visceral_Omentum
EUR-like	ENSG00000099949.18	LZTR1	-0.0491208	-0.000538832	0.960823	0.988112	Adipose_Visceral_Omentum
EUR-like	ENSG00000137218.10	FRS3	0.0489336	0.00335431	0.960972	0.988112	Adipose_Visceral_Omentum
EUR-like	ENSG00000164941.13	INTS8	0.0488254	0.00273274	0.961058	0.988112	Adipose_Visceral_Omentum
EUR-like	ENSG00000147813.15	NAPRT	-0.0487874	-0.000401864	0.961089	0.988112	Adipose_Visceral_Omentum
EUR-like	ENSG00000138386.16	NAB1	-0.0482519	-0.00233674	0.961515	0.988403	Adipose_Visceral_Omentum
EUR-like	ENSG00000272143.1	FGF14-AS2	0.0479294	0.0014204	0.961772	0.988403	Adipose_Visceral_Omentum
EUR-like	ENSG00000130255.12	RPL36	-0.0479238	-0.00293786	0.961777	0.988403	Adipose_Visceral_Omentum
EUR-like	ENSG00000205572.9	SERF1B	0.0474303	0.000566742	0.96217	0.988618	Adipose_Visceral_Omentum
EUR-like	ENSG00000116032.5	GRIN3B	-0.0473221	-0.000611714	0.962257	0.988618	Adipose_Visceral_Omentum
EUR-like	ENSG00000087502.17	ERGIC2	0.0470498	0.00168434	0.962474	0.98863	Adipose_Visceral_Omentum
EUR-like	ENSG00000168872.16	DDX19A	0.0469679	0.00713588	0.962539	0.98863	Adipose_Visceral_Omentum
EUR-like	ENSG00000136720.6	HS6ST1	-0.0466198	0.000925901	0.962816	0.988754	Adipose_Visceral_Omentum
EUR-like	ENSG00000197816.13	CCDC180	-0.0464773	-0.00136104	0.96293	0.988754	Adipose_Visceral_Omentum
EUR-like	ENSG00000105355.8	PLIN3	0.046033	0.00116951	0.963284	0.988979	Adipose_Visceral_Omentum
EUR-like	ENSG00000135314.12	KHDC1	-0.0455372	-0.000567873	0.963679	0.988999	Adipose_Visceral_Omentum
EUR-like	ENSG00000110717.12	NDUFS8	-0.0455324	-0.0015616	0.963683	0.988999	Adipose_Visceral_Omentum
EUR-like	ENSG00000172927.7	MYEOV	0.0454998	0.000518187	0.963709	0.988999	Adipose_Visceral_Omentum
EUR-like	ENSG00000273014.1	RP11-225B17.2	-0.0452563	-0.00101447	0.963903	0.989059	Adipose_Visceral_Omentum
EUR-like	ENSG00000274265.4	CH17-189H20.1	0.0444201	0.00038806	0.96457	0.989504	Adipose_Visceral_Omentum
EUR-like	ENSG00000100478.14	AP4S1	-0.0443726	-0.00142307	0.964607	0.989504	Adipose_Visceral_Omentum
EUR-like	ENSG00000213533.11	TMEM110	0.0440041	0.000919803	0.964901	0.989525	Adipose_Visceral_Omentum
EUR-like	ENSG00000069011.15	PITX1	-0.0439848	-0.029845	0.964917	0.989525	Adipose_Visceral_Omentum
EUR-like	ENSG00000105619.13	TFPT	-0.0438376	-7.78347e-05	0.965034	0.989525	Adipose_Visceral_Omentum
EUR-like	ENSG00000168268.10	NT5DC2	-0.0434334	-0.00114974	0.965356	0.989717	Adipose_Visceral_Omentum
EUR-like	ENSG00000128563.13	PRKRIP1	0.0429598	0.000929031	0.965734	0.989869	Adipose_Visceral_Omentum
EUR-like	ENSG00000161896.11	IP6K3	0.0429068	0.000670236	0.965776	0.989869	Adipose_Visceral_Omentum
EUR-like	ENSG00000225978.3	HAR1A	0.0427006	0.00117075	0.96594	0.989899	Adipose_Visceral_Omentum
EUR-like	ENSG00000164896.19	FASTK	0.0421098	0.00156095	0.966411	0.990243	Adipose_Visceral_Omentum
EUR-like	ENSG00000145041.15	DCAF1	0.0414458	0.00251028	0.966941	0.990647	Adipose_Visceral_Omentum
EUR-like	ENSG00000124275.14	MTRR	-0.041205	-0.00137022	0.967132	0.990705	Adipose_Visceral_Omentum
EUR-like	ENSG00000167703.14	SLC43A2	0.0408726	9.59571e-05	0.967397	0.990837	Adipose_Visceral_Omentum
EUR-like	ENSG00000106066.14	CPVL	0.0405266	0.00048531	0.967673	0.990905	Adipose_Visceral_Omentum
EUR-like	ENSG00000108433.16	GOSR2	0.0404401	0.00231409	0.967742	0.990905	Adipose_Visceral_Omentum
EUR-like	ENSG00000117090.14	SLAMF1	0.0402799	-0.00332734	0.96787	0.990905	Adipose_Visceral_Omentum
EUR-like	ENSG00000094755.16	GABRP	0.0398788	0.000595521	0.96819	0.991093	Adipose_Visceral_Omentum
EUR-like	ENSG00000134824.13	FADS2	-0.0394438	-2.19112e-05	0.968537	0.99131	Adipose_Visceral_Omentum
EUR-like	ENSG00000113845.9	TIMMDC1	0.0391609	-0.000273289	0.968762	0.991371	Adipose_Visceral_Omentum
EUR-like	ENSG00000133488.14	SEC14L4	0.0388556	0.000431815	0.969006	0.991371	Adipose_Visceral_Omentum
EUR-like	ENSG00000198300.12	PEG3	-0.0388508	-0.000135971	0.969009	0.991371	Adipose_Visceral_Omentum
EUR-like	ENSG00000130816.14	DNMT1	0.0386884	0.00301941	0.969139	0.991371	Adipose_Visceral_Omentum
EUR-like	ENSG00000083067.22	TRPM3	-0.0377365	-0.00071982	0.969898	0.99188	Adipose_Visceral_Omentum
EUR-like	ENSG00000269113.3	TRABD2B	-0.0377244	-0.000573167	0.969907	0.99188	Adipose_Visceral_Omentum
EUR-like	ENSG00000170647.3	TMEM133	-0.0374367	-0.000872312	0.970137	0.991976	Adipose_Visceral_Omentum
EUR-like	ENSG00000117602.11	RCAN3	0.037203	0.00109193	0.970323	0.992028	Adipose_Visceral_Omentum
EUR-like	ENSG00000188878.19	FBF1	-0.0368062	-0.000441419	0.97064	0.992076	Adipose_Visceral_Omentum
EUR-like	ENSG00000104899.7	AMH	-0.0368037	-0.000292204	0.970641	0.992076	Adipose_Visceral_Omentum
EUR-like	ENSG00000119946.10	CNNM1	-0.0363126	0.000310492	0.971033	0.992337	Adipose_Visceral_Omentum
EUR-like	ENSG00000278869.1	CITF22-49E9.3	-0.0359839	-0.00124359	0.971295	0.992451	Adipose_Visceral_Omentum
EUR-like	ENSG00000198917.12	SPOUT1	0.035833	0.000668757	0.971415	0.992451	Adipose_Visceral_Omentum
EUR-like	ENSG00000108021.19	FAM208B	-0.0352275	-0.00966953	0.971898	0.992639	Adipose_Visceral_Omentum
EUR-like	ENSG00000174885.12	NLRP6	-0.0350565	-0.000269545	0.972035	0.992639	Adipose_Visceral_Omentum
EUR-like	ENSG00000250490.1	LINC02145	-0.034868	-0.00016009	0.972185	0.992639	Adipose_Visceral_Omentum
EUR-like	ENSG00000214193.10	SH3D21	-0.0344746	-0.000323629	0.972499	0.992639	Adipose_Visceral_Omentum
EUR-like	ENSG00000140043.11	PTGR2	-0.0343221	-0.000270736	0.97262	0.992639	Adipose_Visceral_Omentum
EUR-like	ENSG00000277159.1	RP11-88E10.4	0.0343035	0.000648527	0.972635	0.992639	Adipose_Visceral_Omentum
EUR-like	ENSG00000090661.11	CERS4	0.0342058	0.000179732	0.972713	0.992639	Adipose_Visceral_Omentum
EUR-like	ENSG00000139405.15	RITA1	-0.0340395	-0.000619187	0.972846	0.992639	Adipose_Visceral_Omentum
EUR-like	ENSG00000215483.9	LINC00598	0.0340218	-0.00203126	0.97286	0.992639	Adipose_Visceral_Omentum
EUR-like	ENSG00000203785.8	SPRR2E	-0.0338993	-0.00111325	0.972957	0.992639	Adipose_Visceral_Omentum
EUR-like	ENSG00000272783.1	RP13-1016M1.2	-0.0335997	-0.000595813	0.973196	0.992739	Adipose_Visceral_Omentum
EUR-like	ENSG00000116668.12	SWT1	0.0334367	0.00165282	0.973326	0.992739	Adipose_Visceral_Omentum
EUR-like	ENSG00000152672.7	CLEC4F	-0.0330794	-0.000330515	0.973611	0.992756	Adipose_Visceral_Omentum
EUR-like	ENSG00000113273.15	ARSB	-0.0330746	-0.00179369	0.973615	0.992756	Adipose_Visceral_Omentum
EUR-like	ENSG00000166927.12	MS4A7	0.032601	0.000350678	0.973993	0.993003	Adipose_Visceral_Omentum
EUR-like	ENSG00000085760.14	MTIF2	0.0324188	0.000846536	0.974138	0.993013	Adipose_Visceral_Omentum
EUR-like	ENSG00000253598.1	SLC10A5	-0.0317595	-0.00138027	0.974664	0.993208	Adipose_Visceral_Omentum
EUR-like	ENSG00000106853.18	PTGR1	0.0314089	0.000469143	0.974943	0.993208	Adipose_Visceral_Omentum
EUR-like	ENSG00000242715.7	CCDC169	-0.0314044	-0.000496039	0.974947	0.993208	Adipose_Visceral_Omentum
EUR-like	ENSG00000272002.1	RP11-557L19.1	0.0313697	0.000690316	0.974975	0.993208	Adipose_Visceral_Omentum
EUR-like	ENSG00000128218.7	VPREB3	0.0311925	0.000139604	0.975116	0.993208	Adipose_Visceral_Omentum
EUR-like	ENSG00000178425.13	NT5DC1	-0.0311567	-0.000262354	0.975145	0.993208	Adipose_Visceral_Omentum
EUR-like	ENSG00000271538.5	RP11-326I11.4	-0.0306226	-0.000421494	0.97557	0.993338	Adipose_Visceral_Omentum
EUR-like	ENSG00000134470.20	IL15RA	-0.0305255	-0.000337898	0.975648	0.993338	Adipose_Visceral_Omentum
EUR-like	ENSG00000119632.3	IFI27L2	-0.0301957	-0.000738671	0.975911	0.993338	Adipose_Visceral_Omentum
EUR-like	ENSG00000273177.1	RP11-368I23.4	-0.0301681	-0.0011588	0.975933	0.993338	Adipose_Visceral_Omentum
EUR-like	ENSG00000275830.1	RP11-403A3.3	0.0301452	0.000665915	0.975951	0.993338	Adipose_Visceral_Omentum
EUR-like	ENSG00000135778.11	NTPCR	-0.0298965	-0.000195867	0.97615	0.993401	Adipose_Visceral_Omentum
EUR-like	ENSG00000237232.7	ZNF295-AS1	-0.0294007	-3.78409e-05	0.976545	0.993665	Adipose_Visceral_Omentum
EUR-like	ENSG00000186867.10	QRFPR	0.0291654	0.000253792	0.976733	0.993718	Adipose_Visceral_Omentum
EUR-like	ENSG00000123992.18	DNPEP	0.0289273	0.00197319	0.976923	0.993729	Adipose_Visceral_Omentum
EUR-like	ENSG00000145882.10	PCYOX1L	0.0284076	0.000467216	0.977337	0.993729	Adipose_Visceral_Omentum
EUR-like	ENSG00000226816.2	AC005082.12	-0.0282807	-9.85867e-05	0.977438	0.993729	Adipose_Visceral_Omentum
EUR-like	ENSG00000117226.11	GBP3	-0.0277078	-0.000155653	0.977895	0.993729	Adipose_Visceral_Omentum
EUR-like	ENSG00000112799.8	LY86	0.027688	0.000606696	0.977911	0.993729	Adipose_Visceral_Omentum
EUR-like	ENSG00000255112.2	CHMP1B	0.0274684	0.00308926	0.978086	0.993729	Adipose_Visceral_Omentum
EUR-like	ENSG00000038002.8	AGA	-0.0272936	-0.000136922	0.978226	0.993729	Adipose_Visceral_Omentum
EUR-like	ENSG00000268205.1	CTC-444N24.11	0.0271837	0.000820625	0.978313	0.993729	Adipose_Visceral_Omentum
EUR-like	ENSG00000106771.12	TMEM245	-0.0269809	-0.0011395	0.978475	0.993729	Adipose_Visceral_Omentum
EUR-like	ENSG00000071967.11	CYBRD1	0.0267873	0.000339272	0.978629	0.993729	Adipose_Visceral_Omentum
EUR-like	ENSG00000269190.5	FBXO17	-0.0265885	-0.000222292	0.978788	0.993729	Adipose_Visceral_Omentum
EUR-like	ENSG00000248333.8	CDK11B	0.0265443	0.00303615	0.978823	0.993729	Adipose_Visceral_Omentum
EUR-like	ENSG00000144677.14	CTDSPL	0.0265107	0.000388945	0.97885	0.993729	Adipose_Visceral_Omentum
EUR-like	ENSG00000105607.12	GCDH	-0.0264822	-0.000667823	0.978873	0.993729	Adipose_Visceral_Omentum
EUR-like	ENSG00000108055.9	SMC3	-0.0264082	-0.00305716	0.978932	0.993729	Adipose_Visceral_Omentum
EUR-like	ENSG00000128789.20	PSMG2	-0.0256779	-0.00215495	0.979514	0.993729	Adipose_Visceral_Omentum
EUR-like	ENSG00000115350.11	POLE4	-0.0256045	-0.00102607	0.979573	0.993729	Adipose_Visceral_Omentum
EUR-like	ENSG00000120925.15	RNF170	0.0254324	-0.00191107	0.97971	0.993729	Adipose_Visceral_Omentum
EUR-like	ENSG00000140403.12	DNAJA4	0.0249901	0.000693479	0.980063	0.993729	Adipose_Visceral_Omentum
EUR-like	ENSG00000148655.14	C10orf11	0.0247687	0.000177317	0.980239	0.993729	Adipose_Visceral_Omentum
EUR-like	ENSG00000145861.7	C1QTNF2	-0.0245381	-0.000883887	0.980423	0.993729	Adipose_Visceral_Omentum
EUR-like	ENSG00000196172.9	ZNF681	-0.024432	-0.000923278	0.980508	0.993729	Adipose_Visceral_Omentum
EUR-like	ENSG00000150977.10	RILPL2	-0.0243137	-0.00241638	0.980602	0.993729	Adipose_Visceral_Omentum
EUR-like	ENSG00000125149.11	C16orf70	0.0243109	0.00113176	0.980605	0.993729	Adipose_Visceral_Omentum
EUR-like	ENSG00000132823.10	OSER1	0.0241688	4.71688e-05	0.980718	0.993729	Adipose_Visceral_Omentum
EUR-like	ENSG00000110108.9	TMEM109	0.0239291	0.00130659	0.980909	0.993729	Adipose_Visceral_Omentum
EUR-like	ENSG00000260693.1	AC026150.8	-0.0235231	-0.000798084	0.981233	0.993729	Adipose_Visceral_Omentum
EUR-like	ENSG00000072958.8	AP1M1	-0.0234332	-0.000725491	0.981305	0.993729	Adipose_Visceral_Omentum
EUR-like	ENSG00000272733.1	KB-208E9.1	-0.0233233	3.04221e-05	0.981392	0.993729	Adipose_Visceral_Omentum
EUR-like	ENSG00000180011.6	ZADH2	0.0231311	0.000475178	0.981546	0.993729	Adipose_Visceral_Omentum
EUR-like	ENSG00000060642.10	PIGV	-0.0230874	-0.000803243	0.981581	0.993729	Adipose_Visceral_Omentum
EUR-like	ENSG00000071575.11	TRIB2	0.0230689	-0.000247109	0.981595	0.993729	Adipose_Visceral_Omentum
EUR-like	ENSG00000145919.10	BOD1	-0.0229255	-0.003535	0.98171	0.993729	Adipose_Visceral_Omentum
EUR-like	ENSG00000134313.15	KIDINS220	0.0223369	0.00164273	0.982179	0.993729	Adipose_Visceral_Omentum
EUR-like	ENSG00000278727.1	AC000403.4	-0.0222922	-0.000693391	0.982215	0.993729	Adipose_Visceral_Omentum
EUR-like	ENSG00000111647.12	UHRF1BP1L	0.0222235	0.00560496	0.98227	0.993729	Adipose_Visceral_Omentum
EUR-like	ENSG00000163975.11	MELTF	0.0221739	0.00047017	0.982309	0.993729	Adipose_Visceral_Omentum
EUR-like	ENSG00000185897.6	FFAR3	-0.0217771	-8.14939e-05	0.982626	0.993729	Adipose_Visceral_Omentum
EUR-like	ENSG00000256250.1	RP11-989F5.1	0.0215789	0.000111764	0.982784	0.993729	Adipose_Visceral_Omentum
EUR-like	ENSG00000128510.10	CPA4	-0.0215068	-0.000972544	0.982841	0.993729	Adipose_Visceral_Omentum
EUR-like	ENSG00000226328.6	NUP50-AS1	-0.021283	8.93267e-05	0.98302	0.993729	Adipose_Visceral_Omentum
EUR-like	ENSG00000105695.14	MAG	-0.021203	-9.89589e-05	0.983084	0.993729	Adipose_Visceral_Omentum
EUR-like	ENSG00000188000.3	OR7D2	-0.0211189	-0.00016622	0.983151	0.993729	Adipose_Visceral_Omentum
EUR-like	ENSG00000248098.11	BCKDHA	-0.0207601	-0.00136838	0.983437	0.993729	Adipose_Visceral_Omentum
EUR-like	ENSG00000214063.10	TSPAN4	-0.0207161	-0.000290888	0.983472	0.993729	Adipose_Visceral_Omentum
EUR-like	ENSG00000146425.10	DYNLT1	0.0204504	0.000720106	0.983684	0.993729	Adipose_Visceral_Omentum
EUR-like	ENSG00000133884.9	DPF2	0.0203633	0.000358265	0.983754	0.993729	Adipose_Visceral_Omentum
EUR-like	ENSG00000148935.10	GAS2	-0.0202949	-0.000721426	0.983808	0.993729	Adipose_Visceral_Omentum
EUR-like	ENSG00000235268.2	KDM4E	0.0201647	-3.04915e-06	0.983912	0.993729	Adipose_Visceral_Omentum
EUR-like	ENSG00000171806.11	METTL18	-0.0200243	-0.000173477	0.984024	0.993729	Adipose_Visceral_Omentum
EUR-like	ENSG00000196110.7	ZNF699	-0.0199601	-0.000484122	0.984075	0.993729	Adipose_Visceral_Omentum
EUR-like	ENSG00000170425.3	ADORA2B	0.0198116	0.000100435	0.984194	0.993729	Adipose_Visceral_Omentum
EUR-like	ENSG00000159648.11	TEPP	-0.0193583	-0.000543007	0.984555	0.993729	Adipose_Visceral_Omentum
EUR-like	ENSG00000106479.10	ZNF862	0.0192967	0.000523619	0.984604	0.993729	Adipose_Visceral_Omentum
EUR-like	ENSG00000101751.10	POLI	0.0192716	1.43706e-05	0.984624	0.993729	Adipose_Visceral_Omentum
EUR-like	ENSG00000019169.10	MARCO	0.0191658	0.00108174	0.984709	0.993729	Adipose_Visceral_Omentum
EUR-like	ENSG00000168807.16	SNTB2	-0.0190644	-3.19405e-05	0.98479	0.993729	Adipose_Visceral_Omentum
EUR-like	ENSG00000196199.13	MPHOSPH8	0.0189253	0.000850882	0.984901	0.993729	Adipose_Visceral_Omentum
EUR-like	ENSG00000158055.15	GRHL3	0.0188457	0.000659795	0.984964	0.993729	Adipose_Visceral_Omentum
EUR-like	ENSG00000146067.15	FAM193B	0.0187723	0.000965758	0.985023	0.993729	Adipose_Visceral_Omentum
EUR-like	ENSG00000128268.11	MGAT3	0.0185275	0.000669331	0.985218	0.993729	Adipose_Visceral_Omentum
EUR-like	ENSG00000136280.15	CCM2	0.0180147	0.000742605	0.985627	0.993729	Adipose_Visceral_Omentum
EUR-like	ENSG00000248874.5	C5orf17	0.0179423	-1.27076e-05	0.985685	0.993729	Adipose_Visceral_Omentum
EUR-like	ENSG00000283703.1	RP11-680F20.6	-0.0175745	-0.000615833	0.985978	0.993729	Adipose_Visceral_Omentum
EUR-like	ENSG00000033011.11	ALG1	0.0175706	0.00162893	0.985981	0.993729	Adipose_Visceral_Omentum
EUR-like	ENSG00000160999.10	SH2B2	0.0171519	0.000387915	0.986315	0.993729	Adipose_Visceral_Omentum
EUR-like	ENSG00000155096.13	AZIN1	-0.0170985	-0.0010026	0.986358	0.993729	Adipose_Visceral_Omentum
EUR-like	ENSG00000107815.7	TWNK	0.0170903	0.0103881	0.986365	0.993729	Adipose_Visceral_Omentum
EUR-like	ENSG00000178295.14	GEN1	0.0165713	0.000118875	0.986779	0.993729	Adipose_Visceral_Omentum
EUR-like	ENSG00000272129.1	RP11-250B2.6	0.0165515	0.000302197	0.986794	0.993729	Adipose_Visceral_Omentum
EUR-like	ENSG00000168411.13	RFWD3	0.0165367	0.000314632	0.986806	0.993729	Adipose_Visceral_Omentum
EUR-like	ENSG00000154265.15	ABCA5	-0.0164481	-0.000650371	0.986877	0.993729	Adipose_Visceral_Omentum
EUR-like	ENSG00000167216.16	KATNAL2	0.0164036	0.000160775	0.986912	0.993729	Adipose_Visceral_Omentum
EUR-like	ENSG00000226124.6	FTCDNL1	-0.0161914	-0.000126238	0.987082	0.993729	Adipose_Visceral_Omentum
EUR-like	ENSG00000132840.9	BHMT2	-0.0161456	-0.000335013	0.987118	0.993729	Adipose_Visceral_Omentum
EUR-like	ENSG00000089327.14	FXYD5	-0.0160672	-0.000277827	0.987181	0.993729	Adipose_Visceral_Omentum
EUR-like	ENSG00000121350.15	PYROXD1	-0.016035	-9.9532e-05	0.987206	0.993729	Adipose_Visceral_Omentum
EUR-like	ENSG00000224934.2	RP11-441O15.3	-0.0156054	-0.000713789	0.987549	0.993937	Adipose_Visceral_Omentum
EUR-like	ENSG00000161249.20	DMKN	0.0146386	0.000547705	0.988321	0.994577	Adipose_Visceral_Omentum
EUR-like	ENSG00000162994.15	CLHC1	-0.0139026	-6.92112e-05	0.988908	0.995031	Adipose_Visceral_Omentum
EUR-like	ENSG00000122085.16	MTERF4	-0.0135146	-0.000428017	0.989217	0.995092	Adipose_Visceral_Omentum
EUR-like	ENSG00000153291.15	SLC25A27	-0.0134853	0.000436504	0.989241	0.995092	Adipose_Visceral_Omentum
EUR-like	ENSG00000166971.16	AKTIP	-0.0132965	0.00217123	0.989391	0.995106	Adipose_Visceral_Omentum
EUR-like	ENSG00000162604.12	TM2D1	0.0128224	0.000264437	0.98977	0.995233	Adipose_Visceral_Omentum
EUR-like	ENSG00000272755.1	RP11-326G21.1	0.0127976	0.000324877	0.989789	0.995233	Adipose_Visceral_Omentum
EUR-like	ENSG00000132819.16	RBM38	-0.0125845	-0.000125844	0.989959	0.995267	Adipose_Visceral_Omentum
EUR-like	ENSG00000122515.14	ZMIZ2	0.0120732	0.000329517	0.990367	0.99534	Adipose_Visceral_Omentum
EUR-like	ENSG00000110851.11	PRDM4	-0.0119209	-0.000122957	0.990489	0.99534	Adipose_Visceral_Omentum
EUR-like	ENSG00000197119.12	SLC25A29	-0.0118509	0.000509344	0.990545	0.99534	Adipose_Visceral_Omentum
EUR-like	ENSG00000129455.15	KLK8	-0.0118116	-0.000387092	0.990576	0.99534	Adipose_Visceral_Omentum
EUR-like	ENSG00000133103.16	COG6	-0.0116047	-4.16033e-06	0.990741	0.995369	Adipose_Visceral_Omentum
EUR-like	ENSG00000163565.18	IFI16	-0.0103247	-0.00140766	0.991762	0.996258	Adipose_Visceral_Omentum
EUR-like	ENSG00000120451.10	SNX19	0.0100683	0.000150527	0.991967	0.996326	Adipose_Visceral_Omentum
EUR-like	ENSG00000026103.21	FAS	-0.00972553	-0.000276665	0.99224	0.996344	Adipose_Visceral_Omentum
EUR-like	ENSG00000069998.12	HDHD5	0.00970544	0.00029496	0.992256	0.996344	Adipose_Visceral_Omentum
EUR-like	ENSG00000107104.18	KANK1	0.00880025	-0.000260286	0.992979	0.996932	Adipose_Visceral_Omentum
EUR-like	ENSG00000103811.15	CTSH	0.00741762	0.000422533	0.994082	0.997725	Adipose_Visceral_Omentum
EUR-like	ENSG00000254689.1	RP11-354A14.1	-0.00722096	-0.000502275	0.994239	0.997725	Adipose_Visceral_Omentum
EUR-like	ENSG00000198189.10	HSD17B11	0.00716496	-0.000120843	0.994283	0.997725	Adipose_Visceral_Omentum
EUR-like	ENSG00000279968.1	GVQW2	0.00712578	-0.000189869	0.994314	0.997725	Adipose_Visceral_Omentum
EUR-like	ENSG00000198719.8	DLL1	0.00679487	1.95782e-05	0.994579	0.997853	Adipose_Visceral_Omentum
EUR-like	ENSG00000228549.3	RP11-108M9.3	-0.00648658	-9.1973e-05	0.994824	0.997963	Adipose_Visceral_Omentum
EUR-like	ENSG00000259284.1	RP11-162I7.1	0.00611667	0.000128194	0.99512	0.998057	Adipose_Visceral_Omentum
EUR-like	ENSG00000197345.12	MRPL21	-0.00602709	8.32931e-06	0.995191	0.998057	Adipose_Visceral_Omentum
EUR-like	ENSG00000172456.17	FGGY	-0.00426462	9.56186e-05	0.996597	0.99933	Adipose_Visceral_Omentum
EUR-like	ENSG00000160190.13	SLC37A1	0.00394507	-0.000445242	0.996852	0.999449	Adipose_Visceral_Omentum
EUR-like	ENSG00000156162.16	DPY19L4	-0.0036244	-4.96019e-06	0.997108	0.999568	Adipose_Visceral_Omentum
EUR-like	ENSG00000160752.14	FDPS	-0.00312301	0.00109645	0.997508	0.999823	Adipose_Visceral_Omentum
EUR-like	ENSG00000147853.16	AK3	-0.00263422	-3.42431e-05	0.997898	0.999823	Adipose_Visceral_Omentum
EUR-like	ENSG00000104973.16	MED25	0.00245923	-2.49785e-06	0.998038	0.999823	Adipose_Visceral_Omentum
EUR-like	ENSG00000274723.1	RP11-618L22.1	0.00225629	-0.000107099	0.9982	0.999823	Adipose_Visceral_Omentum
EUR-like	ENSG00000112561.17	TFEB	-0.00200726	0.00192603	0.998398	0.999823	Adipose_Visceral_Omentum
EUR-like	ENSG00000164167.10	LSM6	0.00184928	-0.00159699	0.998524	0.999823	Adipose_Visceral_Omentum
EUR-like	ENSG00000228696.8	ARL17B	-0.00175245	-0.000109924	0.998602	0.999823	Adipose_Visceral_Omentum
EUR-like	ENSG00000174007.7	CEP19	-0.00134443	-0.000176038	0.998927	0.999823	Adipose_Visceral_Omentum
EUR-like	ENSG00000154269.14	ENPP3	0.00128265	-0.000448919	0.998977	0.999823	Adipose_Visceral_Omentum
EUR-like	ENSG00000108352.11	RAPGEFL1	-0.00106419	6.00149e-05	0.999151	0.999823	Adipose_Visceral_Omentum
EUR-like	ENSG00000107186.16	MPDZ	0.00103872	-0.00422669	0.999171	0.999823	Adipose_Visceral_Omentum
EUR-like	ENSG00000114124.2	GRK7	0.000919715	0.000720671	0.999266	0.999823	Adipose_Visceral_Omentum
EUR-like	ENSG00000064666.14	CNN2	0.000776679	-0.000707037	0.99938	0.999823	Adipose_Visceral_Omentum
EUR-like	ENSG00000128815.19	WDFY4	0.000735081	-0.00069111	0.999413	0.999823	Adipose_Visceral_Omentum
EUR-like	ENSG00000171208.9	NETO2	-0.000729797	0.0055074	0.999418	0.999823	Adipose_Visceral_Omentum
EUR-like	ENSG00000188004.9	C1orf204	0.000481334	3.92147e-05	0.999616	0.999823	Adipose_Visceral_Omentum
EUR-like	ENSG00000124357.12	NAGK	0.000291797	-0.000338251	0.999767	0.999823	Adipose_Visceral_Omentum
EUR-like	ENSG00000166455.13	C16orf46	0.000221838	-0.000220371	0.999823	0.999823	Adipose_Visceral_Omentum
EUR-like	ENSG00000173611.17	SCAI	8.03296	0.106198	9.51468e-16	4.59178e-12	Adrenal_Gland
EUR-like	ENSG00000188315.7	C3orf62	-7.87078	-0.137087	3.52425e-15	5.71057e-12	Adrenal_Gland
EUR-like	ENSG00000173421.16	CCDC36	-7.86988	-0.105984	3.54987e-15	5.71057e-12	Adrenal_Gland
EUR-like	ENSG00000227403.1	LINC01806	-7.18252	-0.0540582	6.84371e-13	8.25694e-10	Adrenal_Gland
EUR-like	ENSG00000198218.10	QRICH1	7.09985	0.159217	1.24892e-12	1.20546e-09	Adrenal_Gland
EUR-like	ENSG00000213672.7	NCKIPSD	-6.74821	-0.0408057	1.49682e-11	1.20395e-08	Adrenal_Gland
EUR-like	ENSG00000136560.13	TANK	-6.603	-0.108373	4.02917e-11	2.77782e-08	Adrenal_Gland
EUR-like	ENSG00000136950.13	ARPC5L	-6.54366	-0.300563	6.00327e-11	3.62147e-08	Adrenal_Gland
EUR-like	ENSG00000166037.10	CEP57	-6.32793	-0.0667701	2.48466e-10	1.28553e-07	Adrenal_Gland
EUR-like	ENSG00000177479.19	ARIH2	-6.31718	-0.0670505	2.66375e-10	1.28553e-07	Adrenal_Gland
EUR-like	ENSG00000178467.17	P4HTM	-6.28126	-0.075183	3.35846e-10	1.47345e-07	Adrenal_Gland
EUR-like	ENSG00000173540.12	GMPPB	5.91444	0.10032	3.33015e-09	1.33927e-06	Adrenal_Gland
EUR-like	ENSG00000169609.13	C15orf40	5.56917	0.0583451	2.55961e-08	9.50207e-06	Adrenal_Gland
EUR-like	ENSG00000173457.10	PPP1R14B	5.46366	0.0687988	4.66411e-08	1.508e-05	Adrenal_Gland
EUR-like	ENSG00000197062.11	ZSCAN26	5.46279	0.108553	4.6871e-08	1.508e-05	Adrenal_Gland
EUR-like	ENSG00000132781.17	MUTYH	5.43659	0.184624	5.43102e-08	1.63813e-05	Adrenal_Gland
EUR-like	ENSG00000130023.15	ERMARD	5.25277	0.0934073	1.49826e-07	4.25331e-05	Adrenal_Gland
EUR-like	ENSG00000206503.12	HLA-A	5.21659	0.0611447	1.82246e-07	4.88622e-05	Adrenal_Gland
EUR-like	ENSG00000231690.2	LINC00574	-5.10153	-0.0515976	3.36923e-07	8.55785e-05	Adrenal_Gland
EUR-like	ENSG00000272912.1	RP11-724N1.1	-5.03393	-0.0649037	4.80529e-07	0.000115952	Adrenal_Gland
EUR-like	ENSG00000156374.14	PCGF6	4.76392	0.067424	1.89869e-06	0.000436337	Adrenal_Gland
EUR-like	ENSG00000110871.14	COQ5	4.74117	0.0432664	2.12492e-06	0.000466129	Adrenal_Gland
EUR-like	ENSG00000149926.13	FAM57B	4.70737	0.0798858	2.50927e-06	0.000526511	Adrenal_Gland
EUR-like	ENSG00000170092.14	SPDYE5	4.65259	0.0476675	3.27799e-06	0.00065915	Adrenal_Gland
EUR-like	ENSG00000035115.21	SH3YL1	4.61585	0.0523687	3.91495e-06	0.000742417	Adrenal_Gland
EUR-like	ENSG00000166507.17	NDST2	4.61139	0.0935537	3.99976e-06	0.000742417	Adrenal_Gland
EUR-like	ENSG00000196950.13	SLC39A10	-4.57403	-0.0828371	4.78437e-06	0.000855161	Adrenal_Gland
EUR-like	ENSG00000235475.1	LINC01372	4.50688	0.134259	6.5789e-06	0.00113392	Adrenal_Gland
EUR-like	ENSG00000141759.14	TXNL4A	-4.48424	-0.0440478	7.31759e-06	0.00121775	Adrenal_Gland
EUR-like	ENSG00000118997.13	DNAH7	-4.44056	-0.0671047	8.9726e-06	0.00144339	Adrenal_Gland
EUR-like	ENSG00000186470.13	BTN3A2	4.39479	0.0232059	1.10882e-05	0.00172618	Adrenal_Gland
EUR-like	ENSG00000249806.1	RP11-223C24.1	4.36963	0.0877514	1.24457e-05	0.00187697	Adrenal_Gland
EUR-like	ENSG00000272391.5	POM121C	4.33229	0.071403	1.47568e-05	0.00211192	Adrenal_Gland
EUR-like	ENSG00000184465.15	WDR27	-4.33047	-0.0481114	1.48788e-05	0.00211192	Adrenal_Gland
EUR-like	ENSG00000172650.13	AGAP5	-4.32294	-0.0643358	1.5396e-05	0.00212289	Adrenal_Gland
EUR-like	ENSG00000185829.17	ARL17A	-4.2689	-0.0157542	1.96436e-05	0.00263333	Adrenal_Gland
EUR-like	ENSG00000157837.15	SPPL3	-4.24449	-0.118433	2.19088e-05	0.00285762	Adrenal_Gland
EUR-like	ENSG00000126215.13	XRCC3	4.23128	0.122478	2.32369e-05	0.00295109	Adrenal_Gland
EUR-like	ENSG00000184792.15	OSBP2	-4.20734	-0.0150767	2.58392e-05	0.00317073	Adrenal_Gland
EUR-like	ENSG00000146112.11	PPP1R18	4.20351	0.0723208	2.62804e-05	0.00317073	Adrenal_Gland
EUR-like	ENSG00000090238.11	YPEL3	-4.19442	-0.0691506	2.73574e-05	0.00317475	Adrenal_Gland
EUR-like	ENSG00000066135.12	KDM4A	-4.19217	-0.0918728	2.76294e-05	0.00317475	Adrenal_Gland
EUR-like	ENSG00000138767.12	CNOT6L	-4.16988	-0.0676502	3.04758e-05	0.00330121	Adrenal_Gland
EUR-like	ENSG00000183662.10	FAM19A1	-4.16681	-0.0598234	3.08894e-05	0.00330121	Adrenal_Gland
EUR-like	ENSG00000157992.12	KRTCAP3	4.16517	0.0351114	3.11117e-05	0.00330121	Adrenal_Gland
EUR-like	ENSG00000138172.10	CALHM2	4.16259	0.0719202	3.14661e-05	0.00330121	Adrenal_Gland
EUR-like	ENSG00000158815.10	FGF17	-4.11818	-0.074688	3.81884e-05	0.00392122	Adrenal_Gland
EUR-like	ENSG00000227676.3	LINC01068	-4.1027	-0.0223346	4.08365e-05	0.00410577	Adrenal_Gland
EUR-like	ENSG00000174718.11	KIAA1551	-4.07062	-0.051256	4.68885e-05	0.00461804	Adrenal_Gland
EUR-like	ENSG00000166275.15	BORCS7	-4.06119	-0.0438314	4.88225e-05	0.00471235	Adrenal_Gland
EUR-like	ENSG00000181856.14	SLC2A4	-4.05198	-0.0689872	5.07864e-05	0.00472196	Adrenal_Gland
EUR-like	ENSG00000149292.16	TTC12	4.05155	0.017139	5.08789e-05	0.00472196	Adrenal_Gland
EUR-like	ENSG00000270604.5	HCG17	4.03559	0.037034	5.4465e-05	0.00483065	Adrenal_Gland
EUR-like	ENSG00000177875.4	CCDC184	4.03444	0.0825948	5.47334e-05	0.00483065	Adrenal_Gland
EUR-like	ENSG00000260230.2	FRRS1L	-4.03307	-0.0389627	5.5053e-05	0.00483065	Adrenal_Gland
EUR-like	ENSG00000137338.5	PGBD1	-4.01883	-0.0723484	5.8487e-05	0.00504033	Adrenal_Gland
EUR-like	ENSG00000228716.6	DHFR	-3.97848	-0.021719	6.93578e-05	0.00576244	Adrenal_Gland
EUR-like	ENSG00000226742.3	HSBP1L1	-3.97723	-0.177763	6.97222e-05	0.00576244	Adrenal_Gland
EUR-like	ENSG00000278662.4	GOLGA6L10	3.97145	0.0218533	7.14352e-05	0.00576244	Adrenal_Gland
EUR-like	ENSG00000187987.9	ZSCAN23	-3.97076	-0.0275402	7.16425e-05	0.00576244	Adrenal_Gland
EUR-like	ENSG00000169519.20	METTL15	-3.93821	-0.21799	8.20911e-05	0.00649461	Adrenal_Gland
EUR-like	ENSG00000181315.10	ZNF322	-3.88925	-0.0217103	0.000100556	0.0076759	Adrenal_Gland
EUR-like	ENSG00000261126.7	RBFADN	-3.8886	-0.0198606	0.000100823	0.0076759	Adrenal_Gland
EUR-like	ENSG00000167528.12	ZNF641	3.88628	0.0293511	0.000101794	0.0076759	Adrenal_Gland
EUR-like	ENSG00000224843.6	LINC00240	-3.87606	-0.0332348	0.000106162	0.00788213	Adrenal_Gland
EUR-like	ENSG00000143801.16	PSEN2	-3.84298	-0.11837	0.000121549	0.00886631	Adrenal_Gland
EUR-like	ENSG00000258234.1	RP11-370I10.2	3.83619	0.0221498	0.000124958	0.00886631	Adrenal_Gland
EUR-like	ENSG00000088808.16	PPP1R13B	-3.83289	-0.053945	0.000126648	0.00886631	Adrenal_Gland
EUR-like	ENSG00000169902.13	TPST1	3.83266	0.0741571	0.000126767	0.00886631	Adrenal_Gland
EUR-like	ENSG00000043514.15	TRIT1	-3.82726	-0.0259767	0.000129576	0.00893336	Adrenal_Gland
EUR-like	ENSG00000054654.16	SYNE2	3.80936	0.0847394	0.000139329	0.00936196	Adrenal_Gland
EUR-like	ENSG00000113812.13	ACTR8	3.80875	0.0592756	0.000139673	0.00936196	Adrenal_Gland
EUR-like	ENSG00000148719.14	DNAJB12	-3.78602	-0.0630188	0.000153077	0.0101198	Adrenal_Gland
EUR-like	ENSG00000081237.18	PTPRC	-3.76161	-0.152388	0.000168823	0.0109007	Adrenal_Gland
EUR-like	ENSG00000164010.13	ERMAP	-3.75972	-0.0441813	0.000170103	0.0109007	Adrenal_Gland
EUR-like	ENSG00000158480.10	SPATA2	-3.75743	-0.285812	0.000171665	0.0109007	Adrenal_Gland
EUR-like	ENSG00000065675.14	PRKCQ	-3.73605	-0.0528433	0.000186936	0.011607	Adrenal_Gland
EUR-like	ENSG00000197376.2	OR8S1	3.73516	0.0461712	0.000187598	0.011607	Adrenal_Gland
EUR-like	ENSG00000246223.8	LINC01550	-3.69627	-0.0339104	0.00021879	0.0133656	Adrenal_Gland
EUR-like	ENSG00000275228.1	RP11-370I10.10	3.69129	0.048896	0.000223117	0.0134595	Adrenal_Gland
EUR-like	ENSG00000091106.18	NLRC4	-3.68177	-0.104376	0.00023162	0.0135289	Adrenal_Gland
EUR-like	ENSG00000169951.9	ZNF764	3.68089	0.0580389	0.000232419	0.0135289	Adrenal_Gland
EUR-like	ENSG00000163866.8	SMIM12	-3.68061	-0.0590565	0.000232677	0.0135289	Adrenal_Gland
EUR-like	ENSG00000187166.1	H1FNT	3.66237	0.0342086	0.00024989	0.0143568	Adrenal_Gland
EUR-like	ENSG00000138031.14	ADCY3	3.65821	0.137788	0.000253986	0.0144204	Adrenal_Gland
EUR-like	ENSG00000143545.8	RAB13	3.64447	0.101769	0.000267946	0.0150361	Adrenal_Gland
EUR-like	ENSG00000109113.18	RAB34	3.63237	0.069361	0.00028083	0.015578	Adrenal_Gland
EUR-like	ENSG00000125912.10	NCLN	-3.58823	-0.131427	0.000332924	0.0182579	Adrenal_Gland
EUR-like	ENSG00000100568.10	VTI1B	3.58496	0.0719244	0.000337134	0.0182711	Adrenal_Gland
EUR-like	ENSG00000197183.14	NOL4L	3.58215	0.061185	0.000340774	0.0182711	Adrenal_Gland
EUR-like	ENSG00000120725.12	SIL1	-3.57929	-0.0705789	0.000344524	0.0182711	Adrenal_Gland
EUR-like	ENSG00000142444.6	TIMM29	3.54438	0.0695538	0.000393538	0.0206436	Adrenal_Gland
EUR-like	ENSG00000116127.17	ALMS1	3.5266	0.0652789	0.000420938	0.0218435	Adrenal_Gland
EUR-like	ENSG00000143811.18	PYCR2	3.51185	0.0537816	0.000444995	0.0228462	Adrenal_Gland
EUR-like	ENSG00000157827.19	FMNL2	-3.50061	-0.041773	0.000464188	0.0233639	Adrenal_Gland
EUR-like	ENSG00000115109.13	EPB41L5	3.50028	0.0527546	0.000464761	0.0233639	Adrenal_Gland
EUR-like	ENSG00000147869.4	CER1	3.49591	0.0395643	0.000472456	0.0234513	Adrenal_Gland
EUR-like	ENSG00000124593.15	RP11-298J23.10	-3.4911	-0.0859675	0.00048103	0.0234513	Adrenal_Gland
EUR-like	ENSG00000134222.16	PSRC1	3.49108	0.0485997	0.000481076	0.0234513	Adrenal_Gland
EUR-like	ENSG00000132763.14	MMACHC	-3.48727	-0.160608	0.000487971	0.0235495	Adrenal_Gland
EUR-like	ENSG00000064225.12	ST3GAL6	-3.48329	-0.0423644	0.000495293	0.0236045	Adrenal_Gland
EUR-like	ENSG00000171357.5	LURAP1	-3.48135	-0.023819	0.000498892	0.0236045	Adrenal_Gland
EUR-like	ENSG00000010165.19	METTL13	-3.47282	-0.148194	0.000515029	0.0241313	Adrenal_Gland
EUR-like	ENSG00000114388.12	NPRL2	-3.46677	-0.0637266	0.000526745	0.024443	Adrenal_Gland
EUR-like	ENSG00000123352.17	SPATS2	3.45958	0.16709	0.000541019	0.0248662	Adrenal_Gland
EUR-like	ENSG00000241043.1	GVQW1	3.45406	0.033633	0.000552207	0.0251411	Adrenal_Gland
EUR-like	ENSG00000235106.9	LINC00094	3.43423	0.0750679	0.000594244	0.0268021	Adrenal_Gland
EUR-like	ENSG00000130348.11	QRSL1	3.4261	0.0226248	0.00061232	0.027199	Adrenal_Gland
EUR-like	ENSG00000040199.18	PHLPP2	-3.42521	-0.0260835	0.000614316	0.027199	Adrenal_Gland
EUR-like	ENSG00000159899.14	NPR2	-3.41721	-0.0237168	0.000632665	0.0277568	Adrenal_Gland
EUR-like	ENSG00000266173.6	STRADA	-3.4058	-0.0307728	0.000659717	0.0286828	Adrenal_Gland
EUR-like	ENSG00000005238.19	FAM214B	3.39956	0.0405756	0.000674955	0.0290833	Adrenal_Gland
EUR-like	ENSG00000241399.6	CD302	-3.3962	-0.0726115	0.000683285	0.0291817	Adrenal_Gland
EUR-like	ENSG00000221947.7	XKR9	3.35927	0.0111137	0.000781483	0.0330828	Adrenal_Gland
EUR-like	ENSG00000169629.11	RGPD8	-3.34591	-0.012872	0.000820124	0.0341841	Adrenal_Gland
EUR-like	ENSG00000196273.7	LINC00523	3.34179	0.0498264	0.000832414	0.0341841	Adrenal_Gland
EUR-like	ENSG00000100403.11	ZC3H7B	-3.34102	-0.0759302	0.000834698	0.0341841	Adrenal_Gland
EUR-like	ENSG00000159210.9	SNF8	3.34053	0.0756469	0.00083618	0.0341841	Adrenal_Gland
EUR-like	ENSG00000158865.12	SLC5A11	-3.33658	-0.0137629	0.000848172	0.0341841	Adrenal_Gland
EUR-like	ENSG00000117751.17	PPP1R8	3.33598	0.103291	0.000849999	0.0341841	Adrenal_Gland
EUR-like	ENSG00000137563.11	GGH	3.31698	0.0758615	0.000909975	0.0362937	Adrenal_Gland
EUR-like	ENSG00000226266.6	AC009961.3	3.30875	0.0192728	0.000937139	0.0370708	Adrenal_Gland
EUR-like	ENSG00000103549.21	RNF40	-3.30254	-0.0689668	0.000958126	0.0372942	Adrenal_Gland
EUR-like	ENSG00000197728.9	RPS26	-3.30086	-0.012394	0.000963884	0.0372942	Adrenal_Gland
EUR-like	ENSG00000170291.14	ELP5	-3.30025	-0.0600603	0.000965972	0.0372942	Adrenal_Gland
EUR-like	ENSG00000129353.14	SLC44A2	-3.28038	-0.0273869	0.00103669	0.0397068	Adrenal_Gland
EUR-like	ENSG00000161265.14	U2AF1L4	-3.26853	-0.0204418	0.00108107	0.0409121	Adrenal_Gland
EUR-like	ENSG00000196653.11	ZNF502	-3.26748	-0.0217939	0.00108511	0.0409121	Adrenal_Gland
EUR-like	ENSG00000225190.10	PLEKHM1	-3.26192	-0.0470023	0.00110659	0.0413983	Adrenal_Gland
EUR-like	ENSG00000272848.1	RP1-137D17.2	-3.25935	-0.0291348	0.00111666	0.0414539	Adrenal_Gland
EUR-like	ENSG00000100075.9	SLC25A1	3.24319	0.0426629	0.001182	0.0435445	Adrenal_Gland
EUR-like	ENSG00000166747.12	AP1G1	-3.22506	-0.0755873	0.00125947	0.046047	Adrenal_Gland
EUR-like	ENSG00000100036.12	SLC35E4	-3.2219	-0.0163763	0.00127342	0.0462069	Adrenal_Gland
EUR-like	ENSG00000274523.4	RCC1L	3.21928	0.0523116	0.00128513	0.0462839	Adrenal_Gland
EUR-like	ENSG00000137713.15	PPP2R1B	-3.21586	-0.062967	0.00130056	0.0463495	Adrenal_Gland
EUR-like	ENSG00000271789.1	RP5-1112D6.7	3.21462	0.068055	0.00130616	0.0463495	Adrenal_Gland
EUR-like	ENSG00000147439.12	BIN3	-3.2046	-0.0706014	0.00135252	0.0476441	Adrenal_Gland
EUR-like	ENSG00000204856.11	FAM216A	3.20002	0.0255349	0.00137419	0.048057	Adrenal_Gland
EUR-like	ENSG00000137103.16	TMEM8B	-3.19571	-0.0333218	0.00139489	0.0480613	Adrenal_Gland
EUR-like	ENSG00000126883.16	NUP214	-3.19278	-0.0439895	0.00140911	0.0480613	Adrenal_Gland
EUR-like	ENSG00000108379.9	WNT3	-3.19197	-0.0295902	0.00141307	0.0480613	Adrenal_Gland
EUR-like	ENSG00000273142.1	RP11-458F8.4	3.19175	0.038703	0.00141415	0.0480613	Adrenal_Gland
EUR-like	ENSG00000152944.8	MED21	3.16758	0.0418775	0.00153712	0.0516767	Adrenal_Gland
EUR-like	ENSG00000187164.19	SHTN1	3.16667	0.144858	0.00154195	0.0516767	Adrenal_Gland
EUR-like	ENSG00000166855.9	CLPX	3.15291	0.102799	0.00161654	0.0538028	Adrenal_Gland
EUR-like	ENSG00000147592.8	LACTB2	3.14882	0.165384	0.00163929	0.0541865	Adrenal_Gland
EUR-like	ENSG00000170275.14	CRTAP	3.14055	0.128187	0.00168629	0.0550324	Adrenal_Gland
EUR-like	ENSG00000204842.14	ATXN2	-3.14031	-0.0378261	0.00168769	0.0550324	Adrenal_Gland
EUR-like	ENSG00000183527.11	PSMG1	-3.13813	-0.0560778	0.00170028	0.0550707	Adrenal_Gland
EUR-like	ENSG00000237940.3	LINC01238	-3.12629	-0.028182	0.00177029	0.0569561	Adrenal_Gland
EUR-like	ENSG00000026950.16	BTN3A1	-3.10495	-0.0271142	0.00190312	0.0608242	Adrenal_Gland
EUR-like	ENSG00000143951.15	WDPCP	-3.10134	-0.0531432	0.00192646	0.061165	Adrenal_Gland
EUR-like	ENSG00000162961.13	DPY30	3.09057	0.126707	0.00199774	0.0630137	Adrenal_Gland
EUR-like	ENSG00000230939.1	RP11-314C16.1	-3.08501	-0.0308843	0.00203543	0.0635387	Adrenal_Gland
EUR-like	ENSG00000159199.13	ATP5G1	3.08424	0.120236	0.00204072	0.0635387	Adrenal_Gland
EUR-like	ENSG00000124562.9	SNRPC	-3.0799	-0.0418502	0.00207071	0.0640593	Adrenal_Gland
EUR-like	ENSG00000143486.15	EIF2D	3.06343	0.0643666	0.00218813	0.0672607	Adrenal_Gland
EUR-like	ENSG00000105738.10	SIPA1L3	-3.05222	-0.0223409	0.00227154	0.0693826	Adrenal_Gland
EUR-like	ENSG00000147576.15	ADHFE1	3.03792	0.036895	0.0023822	0.072305	Adrenal_Gland
EUR-like	ENSG00000104313.17	EYA1	3.03332	0.0522876	0.00241877	0.0724427	Adrenal_Gland
EUR-like	ENSG00000275763.3	C18orf65	-3.03274	-0.0559035	0.00242347	0.0724427	Adrenal_Gland
EUR-like	ENSG00000165916.8	PSMC3	-3.0317	-0.0562456	0.00243177	0.0724427	Adrenal_Gland
EUR-like	ENSG00000153214.9	TMEM87B	3.02816	0.0690944	0.00246047	0.0728479	Adrenal_Gland
EUR-like	ENSG00000176945.16	MUC20	3.02085	0.0213741	0.00252067	0.0741752	Adrenal_Gland
EUR-like	ENSG00000134571.10	MYBPC3	-3.01557	-0.0358241	0.002565	0.0750223	Adrenal_Gland
EUR-like	ENSG00000178252.17	WDR6	3.01086	0.0339398	0.00260505	0.0756668	Adrenal_Gland
EUR-like	ENSG00000146409.10	SLC18B1	3.00868	0.0330675	0.00262389	0.0756668	Adrenal_Gland
EUR-like	ENSG00000114742.13	WDR48	3.0075	0.0558824	0.00263407	0.0756668	Adrenal_Gland
EUR-like	ENSG00000100211.10	CBY1	3.00478	0.0713926	0.00265775	0.0758953	Adrenal_Gland
EUR-like	ENSG00000042429.11	MED17	-2.99914	-0.0781572	0.00270741	0.0761443	Adrenal_Gland
EUR-like	ENSG00000263603.1	CTD-2349P21.5	2.99886	0.0449354	0.00270993	0.0761443	Adrenal_Gland
EUR-like	ENSG00000112139.14	MDGA1	-2.99842	-0.0213383	0.0027138	0.0761443	Adrenal_Gland
EUR-like	ENSG00000204644.9	ZFP57	-2.99495	-0.00910761	0.00274492	0.0761554	Adrenal_Gland
EUR-like	ENSG00000179242.15	CDH4	-2.99485	-0.164505	0.00274576	0.0761554	Adrenal_Gland
EUR-like	ENSG00000182472.8	CAPN12	-2.99075	-0.0249913	0.00278291	0.0767447	Adrenal_Gland
EUR-like	ENSG00000153246.12	PLA2R1	2.98732	0.0459116	0.00281433	0.0771703	Adrenal_Gland
EUR-like	ENSG00000181885.18	CLDN7	-2.98246	-0.0309487	0.00285944	0.0776747	Adrenal_Gland
EUR-like	ENSG00000124713.5	GNMT	-2.98097	-0.0226687	0.00287335	0.0776747	Adrenal_Gland
EUR-like	ENSG00000148296.6	SURF6	2.97883	0.0898947	0.00289356	0.0776747	Adrenal_Gland
EUR-like	ENSG00000117461.14	PIK3R3	2.97343	0.055392	0.00294491	0.0776747	Adrenal_Gland
EUR-like	ENSG00000136875.12	PRPF4	2.9722	0.0207674	0.0029567	0.0776747	Adrenal_Gland
EUR-like	ENSG00000168356.11	SCN11A	2.97139	0.0446461	0.0029646	0.0776747	Adrenal_Gland
EUR-like	ENSG00000166140.17	ZFYVE19	2.97039	0.0152074	0.00297422	0.0776747	Adrenal_Gland
EUR-like	ENSG00000099994.10	SUSD2	2.96813	0.0341667	0.00299614	0.0776747	Adrenal_Gland
EUR-like	ENSG00000158604.14	TMED4	-2.96791	-0.0592684	0.00299828	0.0776747	Adrenal_Gland
EUR-like	ENSG00000189091.12	SF3B3	-2.96789	-0.0858514	0.0029985	0.0776747	Adrenal_Gland
EUR-like	ENSG00000116062.14	MSH6	-2.96674	-0.0704576	0.00300977	0.0776747	Adrenal_Gland
EUR-like	ENSG00000240859.1	AC093627.10	2.96466	0.026621	0.00303022	0.0776996	Adrenal_Gland
EUR-like	ENSG00000186446.11	ZNF501	-2.96337	-0.0255163	0.00304294	0.0776996	Adrenal_Gland
EUR-like	ENSG00000054219.10	LY75	2.96174	0.0226866	0.00305906	0.0777002	Adrenal_Gland
EUR-like	ENSG00000234965.2	SHISA8	-2.9576	-0.0444668	0.00310043	0.0782448	Adrenal_Gland
EUR-like	ENSG00000205060.10	SLC35B4	2.95636	0.0507067	0.00311293	0.0782448	Adrenal_Gland
EUR-like	ENSG00000159063.12	ALG8	2.94993	0.0892954	0.00317841	0.078765	Adrenal_Gland
EUR-like	ENSG00000103460.16	TOX3	2.94978	0.0227402	0.00318002	0.078765	Adrenal_Gland
EUR-like	ENSG00000110801.13	PSMD9	2.94953	0.0676318	0.00318259	0.078765	Adrenal_Gland
EUR-like	ENSG00000255274.9	TMPRSS4-AS1	-2.94655	-0.0205632	0.00321338	0.0791212	Adrenal_Gland
EUR-like	ENSG00000186523.14	FAM86B1	-2.94482	-0.070775	0.00323138	0.0791605	Adrenal_Gland
EUR-like	ENSG00000164077.13	MON1A	2.94244	0.0631042	0.00325639	0.0793703	Adrenal_Gland
EUR-like	ENSG00000085719.12	CPNE3	-2.93709	-0.0779004	0.00331306	0.0803459	Adrenal_Gland
EUR-like	ENSG00000110768.11	GTF2H1	-2.93429	-0.0216815	0.00334313	0.0805086	Adrenal_Gland
EUR-like	ENSG00000114200.9	BCHE	2.93336	0.0730142	0.00335313	0.0805086	Adrenal_Gland
EUR-like	ENSG00000245017.2	RP11-181C3.1	2.92988	0.0304778	0.00339092	0.0808004	Adrenal_Gland
EUR-like	ENSG00000124587.13	PEX6	2.92916	0.0126014	0.00339877	0.0808004	Adrenal_Gland
EUR-like	ENSG00000270885.1	RASL10B	-2.92514	-0.111084	0.00344302	0.0812239	Adrenal_Gland
EUR-like	ENSG00000117399.13	CDC20	2.92449	0.0362908	0.00345025	0.0812239	Adrenal_Gland
EUR-like	ENSG00000236173.1	RP1-182D15.2	-2.92112	-0.0249079	0.00348771	0.0817071	Adrenal_Gland
EUR-like	ENSG00000196072.11	BLOC1S2	-2.91422	-0.0460119	0.00356574	0.0831318	Adrenal_Gland
EUR-like	ENSG00000182919.14	C11orf54	-2.91119	-0.017	0.00360056	0.08354	Adrenal_Gland
EUR-like	ENSG00000140521.12	POLG	2.90531	0.0348228	0.0036689	0.0847183	Adrenal_Gland
EUR-like	ENSG00000079335.18	CDC14A	2.89727	0.0495623	0.00376431	0.0865075	Adrenal_Gland
EUR-like	ENSG00000095485.16	CWF19L1	-2.89114	-0.014103	0.00383853	0.087795	Adrenal_Gland
EUR-like	ENSG00000167525.13	PROCA1	2.8883	0.0321021	0.00387324	0.0880391	Adrenal_Gland
EUR-like	ENSG00000170088.13	TMEM192	2.88699	0.029604	0.00388949	0.0880391	Adrenal_Gland
EUR-like	ENSG00000163281.11	GNPDA2	-2.88582	-0.03125	0.00390393	0.0880391	Adrenal_Gland
EUR-like	ENSG00000224848.1	RP11-535M15.1	2.88406	0.0237915	0.00392587	0.0880528	Adrenal_Gland
EUR-like	ENSG00000105287.12	PRKD2	2.88284	0.0550022	0.00394103	0.0880528	Adrenal_Gland
EUR-like	ENSG00000243300.2	LINC00359	-2.87828	-0.0106257	0.00399844	0.0884213	Adrenal_Gland
EUR-like	ENSG00000033327.12	GAB2	-2.87785	-0.0355834	0.00400393	0.0884213	Adrenal_Gland
EUR-like	ENSG00000189077.10	TMEM120A	2.87718	0.0354242	0.00401249	0.0884213	Adrenal_Gland
EUR-like	ENSG00000162927.13	PUS10	2.87509	0.0369107	0.00403906	0.0886023	Adrenal_Gland
EUR-like	ENSG00000213689.11	TREX1	2.86947	0.0208503	0.00411162	0.0897858	Adrenal_Gland
EUR-like	ENSG00000131188.11	PRR7	2.86776	0.0431674	0.00413387	0.089865	Adrenal_Gland
EUR-like	ENSG00000102882.11	MAPK3	-2.8663	-0.0396187	0.00415298	0.0898756	Adrenal_Gland
EUR-like	ENSG00000281649.1	EBLN3P	-2.85794	-0.0394452	0.00426399	0.0918661	Adrenal_Gland
EUR-like	ENSG00000182154.7	MRPL41	2.85631	0.155767	0.00428593	0.0919284	Adrenal_Gland
EUR-like	ENSG00000204469.12	PRRC2A	-2.85191	-0.059314	0.00434568	0.0927976	Adrenal_Gland
EUR-like	ENSG00000013573.16	DDX11	2.84607	0.00892337	0.00442619	0.0940341	Adrenal_Gland
EUR-like	ENSG00000256053.7	APOPT1	-2.8449	-0.0372822	0.00444256	0.0940341	Adrenal_Gland
EUR-like	ENSG00000120071.13	KANSL1	-2.84074	-0.0395337	0.00450095	0.0948542	Adrenal_Gland
EUR-like	ENSG00000173237.4	C11orf86	-2.83741	-0.080039	0.00454813	0.0951781	Adrenal_Gland
EUR-like	ENSG00000144488.14	ESPNL	2.83638	0.00989449	0.00456276	0.0951781	Adrenal_Gland
EUR-like	ENSG00000102595.19	UGGT2	2.83549	0.0372229	0.00457549	0.0951781	Adrenal_Gland
EUR-like	ENSG00000259577.1	CERNA1	-2.83213	-0.0464835	0.00462385	0.0957713	Adrenal_Gland
EUR-like	ENSG00000234465.10	PINLYP	2.82177	0.041914	0.004776	0.098028	Adrenal_Gland
EUR-like	ENSG00000090621.13	PABPC4	2.82068	0.0451647	0.00479216	0.098028	Adrenal_Gland
EUR-like	ENSG00000183807.7	FAM162B	-2.82058	-0.0516939	0.00479375	0.098028	Adrenal_Gland
EUR-like	ENSG00000171700.13	RGS19	2.81835	0.0199448	0.00482719	0.0982954	Adrenal_Gland
EUR-like	ENSG00000111224.13	PARP11	-2.81683	-0.029238	0.00484997	0.0983443	Adrenal_Gland
EUR-like	ENSG00000170791.17	CHCHD7	2.81113	0.0583847	0.00493673	0.0992804	Adrenal_Gland
EUR-like	ENSG00000253958.1	CLDN23	2.8111	0.0245171	0.00493728	0.0992804	Adrenal_Gland
EUR-like	ENSG00000170571.11	EMB	2.80485	0.0334522	0.00503394	0.100797	Adrenal_Gland
EUR-like	ENSG00000101255.10	TRIB3	-2.80354	-0.0305648	0.00505445	0.100797	Adrenal_Gland
EUR-like	ENSG00000131730.15	CKMT2	-2.80186	-0.0209455	0.00508092	0.100908	Adrenal_Gland
EUR-like	ENSG00000103051.18	COG4	-2.79681	-0.083261	0.00516102	0.102066	Adrenal_Gland
EUR-like	ENSG00000110944.8	IL23A	2.79552	0.106557	0.00518156	0.102066	Adrenal_Gland
EUR-like	ENSG00000076053.10	RBM7	2.79342	0.0493242	0.00521538	0.102315	Adrenal_Gland
EUR-like	ENSG00000172244.8	C5orf34	-2.79029	-0.0317468	0.00526602	0.10289	Adrenal_Gland
EUR-like	ENSG00000152467.9	ZSCAN1	2.78616	0.0521033	0.00533369	0.103792	Adrenal_Gland
EUR-like	ENSG00000085788.13	DDHD2	-2.78463	-0.0293395	0.00535883	0.103862	Adrenal_Gland
EUR-like	ENSG00000241852.9	C8orf58	-2.78166	-0.0466147	0.00540814	0.104399	Adrenal_Gland
EUR-like	ENSG00000271943.1	RP11-222K16.1	2.77388	0.0225666	0.00553925	0.106504	Adrenal_Gland
EUR-like	ENSG00000267575.6	CTC-459F4.3	2.76734	0.0561133	0.0056515	0.10806	Adrenal_Gland
EUR-like	ENSG00000140990.14	NDUFB10	-2.76657	-0.0524234	0.00566495	0.10806	Adrenal_Gland
EUR-like	ENSG00000214078.12	CPNE1	-2.76483	-0.0120888	0.00569532	0.108211	Adrenal_Gland
EUR-like	ENSG00000189164.14	ZNF527	2.7558	0.0241322	0.00585495	0.110667	Adrenal_Gland
EUR-like	ENSG00000205269.5	TMEM170B	2.75493	0.0718135	0.00587043	0.110667	Adrenal_Gland
EUR-like	ENSG00000189292.15	ALKAL2	2.75122	0.0365643	0.00593732	0.111492	Adrenal_Gland
EUR-like	ENSG00000081665.13	ZNF506	2.74933	0.0166503	0.00597173	0.111704	Adrenal_Gland
EUR-like	ENSG00000181852.17	RNF41	2.74627	0.101691	0.00602765	0.111907	Adrenal_Gland
EUR-like	ENSG00000176273.14	SLC35G1	-2.74533	-0.064374	0.00604499	0.111907	Adrenal_Gland
EUR-like	ENSG00000198756.10	COLGALT2	-2.74428	-0.0294594	0.00606433	0.111907	Adrenal_Gland
EUR-like	ENSG00000139572.3	GPR84	-2.74363	-0.0606009	0.00607635	0.111907	Adrenal_Gland
EUR-like	ENSG00000126005.16	MMP24-AS1	-2.74244	-0.0536473	0.00609853	0.111907	Adrenal_Gland
EUR-like	ENSG00000143815.14	LBR	2.74084	0.0351512	0.00612828	0.112027	Adrenal_Gland
EUR-like	ENSG00000157322.17	CLEC18A	-2.73812	-0.0164241	0.00617924	0.112532	Adrenal_Gland
EUR-like	ENSG00000138439.11	FAM117B	-2.73299	-0.0438823	0.00627618	0.113484	Adrenal_Gland
EUR-like	ENSG00000161558.10	TMEM143	2.73287	0.0451964	0.00627851	0.113484	Adrenal_Gland
EUR-like	ENSG00000123901.8	GPR83	-2.73079	-0.0624021	0.00631832	0.113777	Adrenal_Gland
EUR-like	ENSG00000183172.8	SMDT1	2.72825	0.0192477	0.00636704	0.113883	Adrenal_Gland
EUR-like	ENSG00000076554.15	TPD52	-2.72803	-0.0185714	0.00637139	0.113883	Adrenal_Gland
EUR-like	ENSG00000138085.16	ATRAID	2.72145	0.0636933	0.00649957	0.115453	Adrenal_Gland
EUR-like	ENSG00000156395.12	SORCS3	2.72094	0.065862	0.00650972	0.115453	Adrenal_Gland
EUR-like	ENSG00000229654.1	RP1-60O19.2	-2.71896	-0.0193672	0.00654884	0.115453	Adrenal_Gland
EUR-like	ENSG00000258489.3	RP11-398J10.2	2.71865	0.0277029	0.00655495	0.115453	Adrenal_Gland
EUR-like	ENSG00000064607.16	SUGP2	-2.71691	-0.12094	0.00658943	0.115639	Adrenal_Gland
EUR-like	ENSG00000109466.13	KLHL2	2.71509	0.030082	0.00662577	0.115855	Adrenal_Gland
EUR-like	ENSG00000110693.17	SOX6	2.71252	0.0238826	0.00667744	0.116337	Adrenal_Gland
EUR-like	ENSG00000105501.12	SIGLEC5	-2.71091	-0.0191385	0.00670988	0.116482	Adrenal_Gland
EUR-like	ENSG00000016391.10	CHDH	-2.70709	-0.0509288	0.00678762	0.116753	Adrenal_Gland
EUR-like	ENSG00000143575.14	HAX1	-2.70697	-0.0414929	0.00679009	0.116753	Adrenal_Gland
EUR-like	ENSG00000100300.17	TSPO	2.70658	0.0191198	0.00679807	0.116753	Adrenal_Gland
EUR-like	ENSG00000165046.12	LETM2	-2.70319	-0.0587916	0.00686772	0.11753	Adrenal_Gland
EUR-like	ENSG00000136448.11	NMT1	2.70015	0.0360981	0.00693088	0.118192	Adrenal_Gland
EUR-like	ENSG00000103202.12	NME4	-2.69825	-0.0268777	0.0069705	0.118343	Adrenal_Gland
EUR-like	ENSG00000241258.6	CRCP	-2.69738	-0.0409919	0.00698879	0.118343	Adrenal_Gland
EUR-like	ENSG00000079257.7	LXN	2.69604	0.133149	0.00701687	0.118403	Adrenal_Gland
EUR-like	ENSG00000116857.16	TMEM9	-2.69173	-0.0276294	0.00710834	0.119529	Adrenal_Gland
EUR-like	ENSG00000167077.12	MEI1	-2.68283	-0.0239303	0.00730026	0.12233	Adrenal_Gland
EUR-like	ENSG00000160200.17	CBS	-2.67972	-0.0128205	0.00736835	0.123044	Adrenal_Gland
EUR-like	ENSG00000167862.9	MRPL58	2.66559	0.0593471	0.00768532	0.12787	Adrenal_Gland
EUR-like	ENSG00000003056.7	M6PR	2.66364	0.0832128	0.00772996	0.12787	Adrenal_Gland
EUR-like	ENSG00000213949.8	ITGA1	2.66334	0.0296208	0.00773683	0.12787	Adrenal_Gland
EUR-like	ENSG00000101224.17	CDC25B	2.65706	0.0248271	0.00788266	0.129835	Adrenal_Gland
EUR-like	ENSG00000139531.12	SUOX	2.64698	0.061964	0.00812147	0.133314	Adrenal_Gland
EUR-like	ENSG00000226686.7	LINC01535	2.64544	0.0112489	0.00815849	0.133467	Adrenal_Gland
EUR-like	ENSG00000131899.10	LLGL1	-2.64052	-0.0450728	0.00827796	0.134964	Adrenal_Gland
EUR-like	ENSG00000136573.12	BLK	-2.63628	-0.0216962	0.00838213	0.136203	Adrenal_Gland
EUR-like	ENSG00000242247.10	ARFGAP3	2.63197	0.0451271	0.0084891	0.137478	Adrenal_Gland
EUR-like	ENSG00000253678.1	RP11-981G7.3	2.6276	0.0225065	0.00859895	0.138791	Adrenal_Gland
EUR-like	ENSG00000166170.9	BAG5	2.62578	0.0514482	0.00864509	0.138797	Adrenal_Gland
EUR-like	ENSG00000107833.10	NPM3	2.62463	0.0412116	0.00867431	0.138797	Adrenal_Gland
EUR-like	ENSG00000160746.12	ANO10	2.62264	0.115144	0.00872514	0.138797	Adrenal_Gland
EUR-like	ENSG00000247400.3	DNAJC3-AS1	-2.62204	-0.038208	0.00874056	0.138797	Adrenal_Gland
EUR-like	ENSG00000227888.4	FAM66A	2.62194	0.0315015	0.00874311	0.138797	Adrenal_Gland
EUR-like	ENSG00000204604.9	ZNF468	2.62042	0.026693	0.00878212	0.138959	Adrenal_Gland
EUR-like	ENSG00000187535.13	IFT140	-2.61914	-0.0479484	0.00881518	0.139026	Adrenal_Gland
EUR-like	ENSG00000196405.12	EVL	-2.61671	-0.0229729	0.00887822	0.13914	Adrenal_Gland
EUR-like	ENSG00000155530.2	LRGUK	2.61664	0.01128	0.00888003	0.13914	Adrenal_Gland
EUR-like	ENSG00000117450.13	PRDX1	2.61409	0.0860664	0.00894661	0.139593	Adrenal_Gland
EUR-like	ENSG00000178449.8	COX14	2.61332	0.035098	0.00896679	0.139593	Adrenal_Gland
EUR-like	ENSG00000178809.11	TRIM73	2.61056	0.0225285	0.00903933	0.139948	Adrenal_Gland
EUR-like	ENSG00000113593.11	PPWD1	2.61025	0.0229089	0.0090476	0.139948	Adrenal_Gland
EUR-like	ENSG00000121769.7	FABP3	-2.60837	-0.0218181	0.00909739	0.139981	Adrenal_Gland
EUR-like	ENSG00000104756.15	KCTD9	-2.60798	-0.0525484	0.00910773	0.139981	Adrenal_Gland
EUR-like	ENSG00000166896.7	ATP23	-2.59931	-0.0132605	0.00934112	0.143081	Adrenal_Gland
EUR-like	ENSG00000196187.11	TMEM63A	2.5983	0.0262746	0.00936877	0.143081	Adrenal_Gland
EUR-like	ENSG00000137101.12	CD72	-2.59425	-0.0293346	0.00947982	0.143993	Adrenal_Gland
EUR-like	ENSG00000125505.16	MBOAT7	-2.59395	-0.0765527	0.00948811	0.143993	Adrenal_Gland
EUR-like	ENSG00000134287.9	ARF3	2.58661	0.0650227	0.00969251	0.146633	Adrenal_Gland
EUR-like	ENSG00000133935.6	C14orf1	2.58527	0.0425233	0.00973021	0.146705	Adrenal_Gland
EUR-like	ENSG00000215475.4	SIAH3	-2.58429	-0.0423095	0.00975804	0.146705	Adrenal_Gland
EUR-like	ENSG00000108010.11	GLRX3	-2.58184	-0.110529	0.00982745	0.14729	Adrenal_Gland
EUR-like	ENSG00000127946.16	HIP1	-2.57674	-0.0470498	0.00997369	0.149019	Adrenal_Gland
EUR-like	ENSG00000130513.6	GDF15	-2.57555	-0.0553259	0.010008	0.149069	Adrenal_Gland
EUR-like	ENSG00000084764.10	MAPRE3	-2.56524	-0.0331489	0.0103104	0.153102	Adrenal_Gland
EUR-like	ENSG00000139624.12	CERS5	2.56258	0.0434189	0.0103897	0.153806	Adrenal_Gland
EUR-like	ENSG00000111731.12	C2CD5	-2.55786	-0.0332367	0.0105319	0.155434	Adrenal_Gland
EUR-like	ENSG00000185432.11	METTL7A	-2.55232	-0.0383465	0.0107008	0.157028	Adrenal_Gland
EUR-like	ENSG00000182022.17	CHST15	-2.55195	-0.0724828	0.0107123	0.157028	Adrenal_Gland
EUR-like	ENSG00000115526.10	CHST10	2.55033	0.0301224	0.0107621	0.157028	Adrenal_Gland
EUR-like	ENSG00000118579.12	MED28	2.55007	0.031952	0.01077	0.157028	Adrenal_Gland
EUR-like	ENSG00000247363.2	RP11-637A17.2	-2.54836	-0.0347989	0.0108231	0.157295	Adrenal_Gland
EUR-like	ENSG00000165806.19	CASP7	2.54591	0.0114808	0.0108993	0.157295	Adrenal_Gland
EUR-like	ENSG00000103723.12	AP3B2	-2.54561	-0.0177168	0.0109087	0.157295	Adrenal_Gland
EUR-like	ENSG00000072736.18	NFATC3	2.54529	0.0455067	0.0109188	0.157295	Adrenal_Gland
EUR-like	ENSG00000172613.7	RAD9A	2.54347	0.0381573	0.0109757	0.157541	Adrenal_Gland
EUR-like	ENSG00000130270.16	ATP8B3	-2.54266	-0.0291492	0.0110011	0.157541	Adrenal_Gland
EUR-like	ENSG00000151917.17	BEND6	2.53362	0.0260069	0.0112892	0.161039	Adrenal_Gland
EUR-like	ENSG00000063046.17	EIF4B	2.53291	0.111937	0.0113121	0.161039	Adrenal_Gland
EUR-like	ENSG00000265750.1	RP11-799B12.4	2.53163	0.0346123	0.0113534	0.161152	Adrenal_Gland
EUR-like	ENSG00000203791.14	METTL10	-2.52835	-0.029317	0.01146	0.162187	Adrenal_Gland
EUR-like	ENSG00000205352.10	PRR13	-2.52482	-0.0477354	0.0115758	0.163135	Adrenal_Gland
EUR-like	ENSG00000106460.18	TMEM106B	2.52425	0.074654	0.0115946	0.163135	Adrenal_Gland
EUR-like	ENSG00000137502.9	RAB30	2.52287	0.0726608	0.0116401	0.1633	Adrenal_Gland
EUR-like	ENSG00000272892.1	RP11-57G10.8	2.51646	0.0443215	0.0118541	0.164883	Adrenal_Gland
EUR-like	ENSG00000164181.13	ELOVL7	2.51568	0.0164285	0.0118803	0.164883	Adrenal_Gland
EUR-like	ENSG00000197008.9	ZNF138	2.51533	0.0262236	0.0118922	0.164883	Adrenal_Gland
EUR-like	ENSG00000113734.17	BNIP1	-2.51458	-0.0248276	0.0119175	0.164883	Adrenal_Gland
EUR-like	ENSG00000136144.11	RCBTB1	2.51439	0.0566878	0.0119238	0.164883	Adrenal_Gland
EUR-like	ENSG00000182264.8	IZUMO1	2.51195	0.0117779	0.0120068	0.165556	Adrenal_Gland
EUR-like	ENSG00000143156.13	NME7	-2.50698	-0.0110433	0.0121766	0.16742	Adrenal_Gland
EUR-like	ENSG00000246067.7	RAB30-AS1	-2.50194	-0.024634	0.0123515	0.169342	Adrenal_Gland
EUR-like	ENSG00000176386.8	CDC26	-2.49489	-0.0267767	0.0125994	0.172252	Adrenal_Gland
EUR-like	ENSG00000214595.11	EML6	2.49144	0.103132	0.0127225	0.173443	Adrenal_Gland
EUR-like	ENSG00000263280.1	LA16c-325D7.2	2.49041	0.0146206	0.0127596	0.173459	Adrenal_Gland
EUR-like	ENSG00000183765.20	CHEK2	-2.48818	-0.0522483	0.0128399	0.173638	Adrenal_Gland
EUR-like	ENSG00000281831.1	HCP5B	-2.48805	-0.00748527	0.0128447	0.173638	Adrenal_Gland
EUR-like	ENSG00000145725.19	PPIP5K2	2.47872	0.0207352	0.0131855	0.177746	Adrenal_Gland
EUR-like	ENSG00000204520.12	MICA	2.47397	0.01184	0.013362	0.179624	Adrenal_Gland
EUR-like	ENSG00000261795.1	RP11-90P13.1	-2.46991	-0.0163841	0.0135145	0.18117	Adrenal_Gland
EUR-like	ENSG00000005189.19	AC004381.6	-2.46721	-0.0650333	0.0136171	0.181699	Adrenal_Gland
EUR-like	ENSG00000131944.9	FAAP24	-2.46628	-0.065251	0.0136526	0.181699	Adrenal_Gland
EUR-like	ENSG00000065833.8	ME1	2.4659	0.0276699	0.0136669	0.181699	Adrenal_Gland
EUR-like	ENSG00000185838.13	GNB1L	-2.46361	-0.0662535	0.0137548	0.182098	Adrenal_Gland
EUR-like	ENSG00000164647.8	STEAP1	-2.46315	-0.0359022	0.0137724	0.182098	Adrenal_Gland
EUR-like	ENSG00000090382.6	LYZ	2.46069	0.0245779	0.0138672	0.18285	Adrenal_Gland
EUR-like	ENSG00000163083.5	INHBB	2.4564	0.0465126	0.0140338	0.183528	Adrenal_Gland
EUR-like	ENSG00000183476.12	SH2D7	-2.4561	-0.0258969	0.0140456	0.183528	Adrenal_Gland
EUR-like	ENSG00000185736.15	ADARB2	2.45542	0.0237562	0.0140718	0.183528	Adrenal_Gland
EUR-like	ENSG00000183426.16	NPIPA1	2.45386	0.0129596	0.0141333	0.183528	Adrenal_Gland
EUR-like	ENSG00000065413.18	ANKRD44	-2.45367	-0.0428631	0.0141405	0.183528	Adrenal_Gland
EUR-like	ENSG00000274070.1	GATSL2	-2.45352	-0.0552389	0.0141468	0.183528	Adrenal_Gland
EUR-like	ENSG00000110318.13	CEP126	2.45052	0.02346	0.0142649	0.184564	Adrenal_Gland
EUR-like	ENSG00000187758.7	ADH1A	-2.44721	-0.0337168	0.0143968	0.185773	Adrenal_Gland
EUR-like	ENSG00000175893.11	ZDHHC21	2.44431	0.0372024	0.0145129	0.186205	Adrenal_Gland
EUR-like	ENSG00000136717.14	BIN1	2.4439	0.103044	0.0145294	0.186205	Adrenal_Gland
EUR-like	ENSG00000204642.13	HLA-F	2.44257	0.0333996	0.0145833	0.186205	Adrenal_Gland
EUR-like	ENSG00000138111.14	MFSD13A	2.44253	0.022843	0.0145846	0.186205	Adrenal_Gland
EUR-like	ENSG00000237021.2	RP3-486I3.7	-2.43962	-0.016929	0.0147027	0.187218	Adrenal_Gland
EUR-like	ENSG00000215712.10	TMEM242	-2.43673	-0.0400507	0.0148209	0.188226	Adrenal_Gland
EUR-like	ENSG00000170011.13	MYRIP	2.43462	0.0250846	0.0149076	0.188829	Adrenal_Gland
EUR-like	ENSG00000146250.6	PRSS35	2.43353	0.0114931	0.0149523	0.1889	Adrenal_Gland
EUR-like	ENSG00000080345.17	RIF1	-2.43084	-0.0322713	0.0150637	0.18981	Adrenal_Gland
EUR-like	ENSG00000070061.14	IKBKAP	2.41928	0.0178332	0.0155513	0.195444	Adrenal_Gland
EUR-like	ENSG00000271383.6	NBPF19	2.4171	0.020136	0.0156448	0.196108	Adrenal_Gland
EUR-like	ENSG00000136848.16	DAB2IP	2.4146	0.0429736	0.0157523	0.19672	Adrenal_Gland
EUR-like	ENSG00000006638.11	TBXA2R	-2.41408	-0.0334365	0.0157751	0.19672	Adrenal_Gland
EUR-like	ENSG00000281903.2	AF127936.7	2.4103	0.0527898	0.0159393	0.198255	Adrenal_Gland
EUR-like	ENSG00000023041.11	ZDHHC6	-2.40479	-0.0152969	0.0161816	0.200752	Adrenal_Gland
EUR-like	ENSG00000151208.16	DLG5	-2.40234	-0.0155549	0.0162905	0.201053	Adrenal_Gland
EUR-like	ENSG00000011028.13	MRC2	2.40163	0.0272893	0.0163223	0.201053	Adrenal_Gland
EUR-like	ENSG00000254852.8	NPIPA2	-2.40144	-0.0336452	0.0163309	0.201053	Adrenal_Gland
EUR-like	ENSG00000118690.12	ARMC2	-2.39798	-0.0309493	0.0164858	0.202444	Adrenal_Gland
EUR-like	ENSG00000120875.8	DUSP4	-2.39529	-0.0440293	0.0166074	0.203236	Adrenal_Gland
EUR-like	ENSG00000125534.9	PPDPF	2.39407	0.0202338	0.0166627	0.203236	Adrenal_Gland
EUR-like	ENSG00000127578.6	WFIKKN1	-2.39376	-0.0165654	0.0166766	0.203236	Adrenal_Gland
EUR-like	ENSG00000144152.12	FBLN7	-2.39209	-0.0122814	0.0167526	0.203647	Adrenal_Gland
EUR-like	ENSG00000170248.13	PDCD6IP	-2.39	-0.065828	0.0168483	0.204296	Adrenal_Gland
EUR-like	ENSG00000213639.9	PPP1CB	2.38347	0.0413161	0.0171504	0.207438	Adrenal_Gland
EUR-like	ENSG00000275491.1	LINC01730	2.38078	0.0145213	0.0172759	0.208275	Adrenal_Gland
EUR-like	ENSG00000169085.11	C8orf46	-2.37983	-0.0157706	0.0173206	0.208275	Adrenal_Gland
EUR-like	ENSG00000144596.12	GRIP2	-2.37923	-0.0568121	0.0173491	0.208275	Adrenal_Gland
EUR-like	ENSG00000138095.18	LRPPRC	-2.3763	-0.0332928	0.0174874	0.208585	Adrenal_Gland
EUR-like	ENSG00000203965.12	EFCAB7	-2.37501	-0.04594	0.0175483	0.208585	Adrenal_Gland
EUR-like	ENSG00000184903.9	IMMP2L	2.3735	0.0372457	0.0176203	0.208585	Adrenal_Gland
EUR-like	ENSG00000157335.20	CLEC18C	-2.37326	-0.0112071	0.0176317	0.208585	Adrenal_Gland
EUR-like	ENSG00000106258.13	CYP3A5	-2.3732	-0.0384414	0.0176349	0.208585	Adrenal_Gland
EUR-like	ENSG00000228065.10	LINC01515	-2.37311	-0.0148374	0.0176392	0.208585	Adrenal_Gland
EUR-like	ENSG00000173273.15	TNKS	2.37003	0.0818097	0.0177868	0.208585	Adrenal_Gland
EUR-like	ENSG00000183793.13	NPIPA5	-2.36951	-0.00936746	0.0178116	0.208585	Adrenal_Gland
EUR-like	ENSG00000120742.10	SERP1	-2.36931	-0.046044	0.0178212	0.208585	Adrenal_Gland
EUR-like	ENSG00000169220.17	RGS14	2.36904	0.0152282	0.0178346	0.208585	Adrenal_Gland
EUR-like	ENSG00000075035.9	WSCD2	-2.36871	-0.0354572	0.0178503	0.208585	Adrenal_Gland
EUR-like	ENSG00000135870.11	RC3H1	2.36686	0.0554545	0.0179397	0.209123	Adrenal_Gland
EUR-like	ENSG00000179178.10	TMEM125	2.36015	0.0144582	0.0182678	0.211875	Adrenal_Gland
EUR-like	ENSG00000152492.13	CCDC50	2.35983	0.0569559	0.0182835	0.211875	Adrenal_Gland
EUR-like	ENSG00000101493.10	ZNF516	-2.35837	-0.115397	0.0183551	0.211875	Adrenal_Gland
EUR-like	ENSG00000119139.17	TJP2	-2.35742	-0.0283316	0.0184026	0.211875	Adrenal_Gland
EUR-like	ENSG00000114904.12	NEK4	-2.35706	-0.0461448	0.0184203	0.211875	Adrenal_Gland
EUR-like	ENSG00000146054.17	TRIM7	-2.35614	-0.0447259	0.0184658	0.211875	Adrenal_Gland
EUR-like	ENSG00000113356.11	POLR3G	-2.3558	-0.0205708	0.0184831	0.211875	Adrenal_Gland
EUR-like	ENSG00000188573.7	FBLL1	2.35324	0.0159118	0.0186107	0.212614	Adrenal_Gland
EUR-like	ENSG00000114735.9	HEMK1	-2.35274	-0.0863658	0.0186356	0.212614	Adrenal_Gland
EUR-like	ENSG00000182272.11	B4GALNT4	-2.34994	-0.0358542	0.0187764	0.21337	Adrenal_Gland
EUR-like	ENSG00000141013.16	GAS8	-2.34904	-0.0171534	0.0188218	0.21337	Adrenal_Gland
EUR-like	ENSG00000203279.3	RP11-498P14.5	2.34879	0.0122282	0.0188345	0.21337	Adrenal_Gland
EUR-like	ENSG00000137312.14	FLOT1	-2.3463	-0.0561879	0.0189608	0.214297	Adrenal_Gland
EUR-like	ENSG00000272871.1	RP11-408A13.4	2.3442	0.0192325	0.0190679	0.215004	Adrenal_Gland
EUR-like	ENSG00000204616.10	TRIM31	2.33652	0.0415991	0.0194641	0.218595	Adrenal_Gland
EUR-like	ENSG00000196381.10	ZNF781	-2.33627	-0.0182209	0.019477	0.218595	Adrenal_Gland
EUR-like	ENSG00000172175.12	MALT1	-2.33443	-0.0396442	0.0195731	0.21878	Adrenal_Gland
EUR-like	ENSG00000205571.13	SMN2	2.33422	0.0185854	0.0195841	0.21878	Adrenal_Gland
EUR-like	ENSG00000087269.15	NOP14	2.33074	0.0500948	0.0197673	0.220316	Adrenal_Gland
EUR-like	ENSG00000223466.1	LINC01825	-2.3297	-0.049752	0.0198223	0.22042	Adrenal_Gland
EUR-like	ENSG00000256061.7	DYX1C1	-2.328	-0.0211352	0.0199122	0.220911	Adrenal_Gland
EUR-like	ENSG00000157895.11	C12orf43	-2.32635	-0.0150072	0.02	0.220946	Adrenal_Gland
EUR-like	ENSG00000198937.8	CCDC167	-2.32622	-0.0458334	0.0200069	0.220946	Adrenal_Gland
EUR-like	ENSG00000145495.15	2025-03-06	2.32267	0.108437	0.0201971	0.222465	Adrenal_Gland
EUR-like	ENSG00000244045.12	TMEM199	2.32126	0.0485782	0.020273	0.222465	Adrenal_Gland
EUR-like	ENSG00000168014.16	C2CD3	2.32108	0.0601827	0.0202827	0.222465	Adrenal_Gland
EUR-like	ENSG00000138074.14	SLC5A6	-2.31909	-0.0461239	0.02039	0.222991	Adrenal_Gland
EUR-like	ENSG00000138777.19	PPA2	2.31815	0.0350616	0.0204412	0.222991	Adrenal_Gland
EUR-like	ENSG00000186998.15	EMID1	-2.31763	-0.0177762	0.0204693	0.222991	Adrenal_Gland
EUR-like	ENSG00000071073.12	MGAT4A	2.31406	0.049305	0.0206642	0.224607	Adrenal_Gland
EUR-like	ENSG00000112812.15	PRSS16	-2.31312	-0.0122618	0.0207162	0.224666	Adrenal_Gland
EUR-like	ENSG00000077616.10	NAALAD2	2.31097	0.0345842	0.0208347	0.225325	Adrenal_Gland
EUR-like	ENSG00000183091.19	NEB	2.31032	0.0374376	0.0208703	0.225325	Adrenal_Gland
EUR-like	ENSG00000156414.18	TDRD9	-2.30786	-0.0300538	0.0210068	0.226292	Adrenal_Gland
EUR-like	ENSG00000182534.13	MXRA7	-2.30571	-0.011635	0.0211269	0.227079	Adrenal_Gland
EUR-like	ENSG00000260077.1	RP11-254F7.2	2.30281	0.0200155	0.0212895	0.228319	Adrenal_Gland
EUR-like	ENSG00000243710.7	CFAP57	2.30191	0.00879175	0.0213401	0.228354	Adrenal_Gland
EUR-like	ENSG00000198468.7	FLVCR1-AS1	-2.30061	-0.0083781	0.0214139	0.22836	Adrenal_Gland
EUR-like	ENSG00000092607.13	TBX15	2.30023	0.0259511	0.0214353	0.22836	Adrenal_Gland
EUR-like	ENSG00000074319.12	TSG101	2.2966	0.0365945	0.0216417	0.23005	Adrenal_Gland
EUR-like	ENSG00000065060.16	UHRF1BP1	2.29441	0.0164841	0.0217669	0.230256	Adrenal_Gland
EUR-like	ENSG00000132259.12	CNGA4	2.29388	0.0338722	0.0217974	0.230256	Adrenal_Gland
EUR-like	ENSG00000171843.15	MLLT3	-2.29376	-0.0897226	0.0218042	0.230256	Adrenal_Gland
EUR-like	ENSG00000188677.14	PARVB	-2.29156	-0.0468383	0.0219309	0.230923	Adrenal_Gland
EUR-like	ENSG00000100890.15	KIAA0391	-2.29101	-0.125341	0.021963	0.230923	Adrenal_Gland
EUR-like	ENSG00000070371.15	CLTCL1	2.28988	0.0289588	0.0220281	0.231104	Adrenal_Gland
EUR-like	ENSG00000113658.16	SMAD5	2.28832	0.132295	0.0221187	0.231389	Adrenal_Gland
EUR-like	ENSG00000188921.13	HACD4	-2.28775	-0.0443263	0.0221521	0.231389	Adrenal_Gland
EUR-like	ENSG00000118307.18	CASC1	-2.28694	-0.0185999	0.0221991	0.231389	Adrenal_Gland
EUR-like	ENSG00000183682.7	BMP8A	-2.28422	-0.0184195	0.0223587	0.232541	Adrenal_Gland
EUR-like	ENSG00000171103.10	TRMT61B	-2.28341	-0.0201396	0.022406	0.232541	Adrenal_Gland
EUR-like	ENSG00000166743.9	ACSM1	2.28179	0.0231519	0.0225016	0.233032	Adrenal_Gland
EUR-like	ENSG00000112308.12	C6orf62	2.2809	0.0267658	0.0225544	0.233078	Adrenal_Gland
EUR-like	ENSG00000277135.1	RP11-327J17.9	-2.2781	-0.0253699	0.0227207	0.234295	Adrenal_Gland
EUR-like	ENSG00000100603.13	SNW1	-2.27363	-0.0353174	0.0229883	0.23655	Adrenal_Gland
EUR-like	ENSG00000125520.13	SLC2A4RG	2.27221	0.0665175	0.0230737	0.236796	Adrenal_Gland
EUR-like	ENSG00000135502.17	SLC26A10	-2.27159	-0.0297142	0.0231111	0.236796	Adrenal_Gland
EUR-like	ENSG00000172586.7	CHCHD1	2.27039	0.125283	0.0231838	0.236796	Adrenal_Gland
EUR-like	ENSG00000271605.5	MILR1	-2.2695	-0.0370683	0.0232379	0.236796	Adrenal_Gland
EUR-like	ENSG00000105556.11	MIER2	2.26918	0.0285291	0.0232576	0.236796	Adrenal_Gland
EUR-like	ENSG00000122378.13	FAM213A	2.26764	0.0367022	0.023351	0.237246	Adrenal_Gland
EUR-like	ENSG00000163629.12	PTPN13	2.26615	0.0377388	0.0234421	0.237672	Adrenal_Gland
EUR-like	ENSG00000135124.14	P2RX4	2.26469	0.0397237	0.0235314	0.238077	Adrenal_Gland
EUR-like	ENSG00000136514.2	RTP4	-2.26266	-0.0409107	0.0236569	0.238158	Adrenal_Gland
EUR-like	ENSG00000164610.8	RP9	-2.2623	-0.0290767	0.023679	0.238158	Adrenal_Gland
EUR-like	ENSG00000075975.15	MKRN2	2.26216	0.0231881	0.0236875	0.238158	Adrenal_Gland
EUR-like	ENSG00000171503.11	ETFDH	-2.26	-0.0762794	0.0238212	0.239005	Adrenal_Gland
EUR-like	ENSG00000187398.11	LUZP2	-2.25736	-0.0309708	0.0239858	0.240157	Adrenal_Gland
EUR-like	ENSG00000135587.8	SMPD2	2.25478	0.0455624	0.0241471	0.241271	Adrenal_Gland
EUR-like	ENSG00000116353.15	MECR	-2.25068	-0.0275413	0.0244055	0.243199	Adrenal_Gland
EUR-like	ENSG00000134962.6	KLB	2.24928	0.0106621	0.0244949	0.243199	Adrenal_Gland
EUR-like	ENSG00000171853.15	TRAPPC12	-2.24681	-0.0398346	0.0246521	0.243199	Adrenal_Gland
EUR-like	ENSG00000125388.19	GRK4	2.24674	0.0164713	0.024657	0.243199	Adrenal_Gland
EUR-like	ENSG00000180096.11	2025-09-01	-2.24656	-0.0494126	0.024668	0.243199	Adrenal_Gland
EUR-like	ENSG00000269486.2	CTC-360G5.9	-2.24641	-0.0241005	0.0246779	0.243199	Adrenal_Gland
EUR-like	ENSG00000271324.1	RP11-10C24.2	2.24591	0.0193559	0.0247099	0.243199	Adrenal_Gland
EUR-like	ENSG00000091640.7	SPAG7	-2.24431	-0.014028	0.0248123	0.243199	Adrenal_Gland
EUR-like	ENSG00000196352.14	CD55	2.24343	0.0180127	0.0248691	0.243199	Adrenal_Gland
EUR-like	ENSG00000130147.15	SH3BP4	-2.24322	-0.018467	0.0248829	0.243199	Adrenal_Gland
EUR-like	ENSG00000108107.14	RPL28	2.24214	0.0852228	0.0249526	0.243199	Adrenal_Gland
EUR-like	ENSG00000170915.8	PAQR8	-2.24205	-0.0169482	0.0249582	0.243199	Adrenal_Gland
EUR-like	ENSG00000188493.14	C19orf54	-2.24133	-0.0847833	0.0250044	0.243199	Adrenal_Gland
EUR-like	ENSG00000070190.12	DAPP1	2.24034	0.0232158	0.0250692	0.243199	Adrenal_Gland
EUR-like	ENSG00000170837.2	GPR27	2.23992	0.031123	0.0250959	0.243199	Adrenal_Gland
EUR-like	ENSG00000133027.17	PEMT	2.23883	0.0527338	0.0251671	0.243399	Adrenal_Gland
EUR-like	ENSG00000121289.17	CEP89	2.2309	0.0601955	0.0256876	0.247937	Adrenal_Gland
EUR-like	ENSG00000090487.10	SPG21	2.22908	0.0208187	0.0258085	0.248607	Adrenal_Gland
EUR-like	ENSG00000185339.8	TCN2	-2.2259	-0.0160004	0.0260207	0.250151	Adrenal_Gland
EUR-like	ENSG00000223403.3	MEG9	2.22503	0.0595562	0.0260791	0.250214	Adrenal_Gland
EUR-like	ENSG00000181781.9	ODF3L2	2.2226	0.0283299	0.0262425	0.25099	Adrenal_Gland
EUR-like	ENSG00000249915.7	PDCD6	2.22166	0.0726703	0.0263062	0.25099	Adrenal_Gland
EUR-like	ENSG00000164663.14	USP49	2.22152	0.0288438	0.026316	0.25099	Adrenal_Gland
EUR-like	ENSG00000170638.9	TRABD	-2.21803	-0.0909318	0.0265525	0.252747	Adrenal_Gland
EUR-like	ENSG00000251615.3	RP11-774O3.3	2.21362	0.0109178	0.0268547	0.25512	Adrenal_Gland
EUR-like	ENSG00000162877.12	PM20D1	-2.20855	-0.0122743	0.027206	0.257595	Adrenal_Gland
EUR-like	ENSG00000058453.16	CROCC	-2.20832	-0.016889	0.027222	0.257595	Adrenal_Gland
EUR-like	ENSG00000109991.8	P2RX3	2.20195	0.0203154	0.0276688	0.261311	Adrenal_Gland
EUR-like	ENSG00000177469.12	PTRF	-2.20033	-0.0611618	0.0277836	0.261883	Adrenal_Gland
EUR-like	ENSG00000122481.16	RWDD3	2.19825	0.0345299	0.0279313	0.262761	Adrenal_Gland
EUR-like	ENSG00000164118.12	CEP44	-2.19253	-0.0425556	0.0283411	0.266097	Adrenal_Gland
EUR-like	ENSG00000165029.15	ABCA1	2.19095	0.0433696	0.0284552	0.26665	Adrenal_Gland
EUR-like	ENSG00000165629.19	ATP5C1	-2.18661	-0.0673985	0.0287712	0.268667	Adrenal_Gland
EUR-like	ENSG00000174788.9	PCP2	-2.18597	-0.017707	0.0288179	0.268667	Adrenal_Gland
EUR-like	ENSG00000163959.9	SLC51A	-2.18518	-0.0819582	0.0288757	0.268667	Adrenal_Gland
EUR-like	ENSG00000263753.6	LINC00667	2.18494	0.0117347	0.0288931	0.268667	Adrenal_Gland
EUR-like	ENSG00000180353.10	HCLS1	-2.18307	-0.0438537	0.0290307	0.269194	Adrenal_Gland
EUR-like	ENSG00000233237.6	LINC00472	-2.1819	-0.049377	0.029117	0.269194	Adrenal_Gland
EUR-like	ENSG00000115423.18	DNAH6	-2.1819	-0.0148374	0.0291171	0.269194	Adrenal_Gland
EUR-like	ENSG00000270972.1	RP11-326C3.15	2.18077	0.0328949	0.0292008	0.269451	Adrenal_Gland
EUR-like	ENSG00000125821.11	DTD1	-2.17636	-0.0526778	0.029528	0.27195	Adrenal_Gland
EUR-like	ENSG00000204560.9	DHX16	-2.17459	-0.0507592	0.0296605	0.272298	Adrenal_Gland
EUR-like	ENSG00000066382.16	MPPED2	2.17435	0.0173096	0.0296786	0.272298	Adrenal_Gland
EUR-like	ENSG00000125247.15	TMTC4	-2.17165	-0.0185739	0.0298818	0.273642	Adrenal_Gland
EUR-like	ENSG00000103037.11	SETD6	-2.16836	-0.0257257	0.0301315	0.274937	Adrenal_Gland
EUR-like	ENSG00000264343.5	NOTCH2NL	2.16812	0.0378957	0.0301496	0.274937	Adrenal_Gland
EUR-like	ENSG00000164054.15	SHISA5	2.16711	0.0362108	0.0302262	0.274937	Adrenal_Gland
EUR-like	ENSG00000163320.10	CGGBP1	-2.16601	-0.0248851	0.0303108	0.274937	Adrenal_Gland
EUR-like	ENSG00000188372.14	ZP3	2.1657	0.00885106	0.0303344	0.274937	Adrenal_Gland
EUR-like	ENSG00000076944.15	STXBP2	-2.1653	-0.047749	0.030365	0.274937	Adrenal_Gland
EUR-like	ENSG00000077585.13	GPR137B	2.16446	0.0326023	0.0304293	0.275003	Adrenal_Gland
EUR-like	ENSG00000217702.2	RP11-287D1.4	-2.16321	-0.00815035	0.0305253	0.275355	Adrenal_Gland
EUR-like	ENSG00000141577.13	CEP131	-2.16229	-0.025411	0.0305956	0.275442	Adrenal_Gland
EUR-like	ENSG00000186792.16	HYAL3	-2.1616	-0.016429	0.0306491	0.275442	Adrenal_Gland
EUR-like	ENSG00000145287.10	PLAC8	2.16069	0.00992477	0.0307195	0.275562	Adrenal_Gland
EUR-like	ENSG00000108439.9	PNPO	2.15967	0.0559023	0.030798	0.275601	Adrenal_Gland
EUR-like	ENSG00000179935.9	LINC00652	-2.15916	-0.0280894	0.0308381	0.275601	Adrenal_Gland
EUR-like	ENSG00000071894.16	CPSF1	-2.15605	-0.00622632	0.0310798	0.277025	Adrenal_Gland
EUR-like	ENSG00000205078.5	SYCE1L	-2.15563	-0.016995	0.0311123	0.277025	Adrenal_Gland
EUR-like	ENSG00000100271.16	TTLL1	-2.15474	-0.0513849	0.0311824	0.277139	Adrenal_Gland
EUR-like	ENSG00000084710.13	EFR3B	2.15309	0.0328702	0.0313117	0.277776	Adrenal_Gland
EUR-like	ENSG00000163743.13	RCHY1	-2.14839	-0.0398743	0.0316829	0.280254	Adrenal_Gland
EUR-like	ENSG00000198046.11	ZNF667	-2.14794	-0.0323694	0.0317187	0.280254	Adrenal_Gland
EUR-like	ENSG00000149115.13	TNKS1BP1	2.14735	0.0385283	0.0317653	0.280254	Adrenal_Gland
EUR-like	ENSG00000164695.4	CHMP4C	2.14534	0.0141875	0.0319256	0.280818	Adrenal_Gland
EUR-like	ENSG00000237541.3	HLA-DQA2	2.14509	0.00779635	0.0319455	0.280818	Adrenal_Gland
EUR-like	ENSG00000157510.13	AFAP1L1	-2.14407	-0.103248	0.032027	0.281022	Adrenal_Gland
EUR-like	ENSG00000154678.16	PDE1C	2.14225	0.0159407	0.0321737	0.281797	Adrenal_Gland
EUR-like	ENSG00000156968.8	MPV17L	2.13964	0.0101167	0.0323841	0.282206	Adrenal_Gland
EUR-like	ENSG00000095209.11	TMEM38B	-2.1393	-0.015854	0.0324112	0.282206	Adrenal_Gland
EUR-like	ENSG00000188554.13	NBR1	-2.13831	-0.0450338	0.0324912	0.282206	Adrenal_Gland
EUR-like	ENSG00000168268.10	NT5DC2	-2.13829	-0.0604477	0.032493	0.282206	Adrenal_Gland
EUR-like	ENSG00000205212.3	CCDC144NL	2.13695	0.0255451	0.0326017	0.282206	Adrenal_Gland
EUR-like	ENSG00000094975.13	SUCO	-2.13678	-0.023679	0.0326159	0.282206	Adrenal_Gland
EUR-like	ENSG00000167377.17	ZNF23	-2.13661	-0.0329856	0.0326297	0.282206	Adrenal_Gland
EUR-like	ENSG00000134905.16	CARS2	2.13523	0.0162837	0.032742	0.282408	Adrenal_Gland
EUR-like	ENSG00000149196.15	HIKESHI	2.13365	0.0445631	0.0328713	0.282408	Adrenal_Gland
EUR-like	ENSG00000160194.17	NDUFV3	2.13333	0.011943	0.0328975	0.282408	Adrenal_Gland
EUR-like	ENSG00000085449.14	WDFY1	-2.13251	-0.0602614	0.032965	0.282408	Adrenal_Gland
EUR-like	ENSG00000273015.2	RP11-352M15.2	2.13209	0.0278516	0.0329997	0.282408	Adrenal_Gland
EUR-like	ENSG00000162909.17	CAPN2	-2.13196	-0.0141577	0.03301	0.282408	Adrenal_Gland
EUR-like	ENSG00000136811.16	ODF2	-2.13074	-0.0460709	0.0331105	0.282408	Adrenal_Gland
EUR-like	ENSG00000125445.10	MRPS7	2.13061	0.0203895	0.0331212	0.282408	Adrenal_Gland
EUR-like	ENSG00000076650.6	GPATCH1	2.1294	0.0282153	0.0332215	0.282764	Adrenal_Gland
EUR-like	ENSG00000087191.12	PSMC5	2.12733	0.019148	0.0333928	0.283238	Adrenal_Gland
EUR-like	ENSG00000176399.3	DMRTA1	2.12731	0.0163325	0.0333946	0.283238	Adrenal_Gland
EUR-like	ENSG00000158161.15	EYA3	2.12012	0.0247542	0.0339957	0.286188	Adrenal_Gland
EUR-like	ENSG00000092969.11	TGFB2	-2.11979	-0.0209444	0.0340236	0.286188	Adrenal_Gland
EUR-like	ENSG00000224032.6	EPB41L4A-AS1	2.11945	0.038875	0.0340529	0.286188	Adrenal_Gland
EUR-like	ENSG00000169758.12	TMEM266	-2.11843	-0.0299892	0.0341383	0.286188	Adrenal_Gland
EUR-like	ENSG00000040608.13	RTN4R	-2.11806	-0.0168729	0.0341702	0.286188	Adrenal_Gland
EUR-like	ENSG00000136247.14	ZDHHC4	-2.11805	-0.0745592	0.0341705	0.286188	Adrenal_Gland
EUR-like	ENSG00000100207.18	TCF20	2.11695	0.0556502	0.0342644	0.286188	Adrenal_Gland
EUR-like	ENSG00000110395.6	CBL	-2.11623	-0.0249736	0.0343254	0.286188	Adrenal_Gland
EUR-like	ENSG00000112167.9	SAYSD1	-2.11553	-0.0386773	0.0343844	0.286188	Adrenal_Gland
EUR-like	ENSG00000151806.13	GUF1	2.11508	0.0214896	0.0344234	0.286188	Adrenal_Gland
EUR-like	ENSG00000103248.18	MTHFSD	2.11441	0.02808	0.0344803	0.286188	Adrenal_Gland
EUR-like	ENSG00000088298.12	EDEM2	2.11429	0.0405912	0.0344901	0.286188	Adrenal_Gland
EUR-like	ENSG00000116793.15	PHTF1	2.11387	0.0310574	0.0345265	0.286188	Adrenal_Gland
EUR-like	ENSG00000134909.18	ARHGAP32	-2.11333	-0.0160557	0.0345726	0.286188	Adrenal_Gland
EUR-like	ENSG00000261159.1	RP11-723O4.9	2.11238	0.0127659	0.034654	0.28637	Adrenal_Gland
EUR-like	ENSG00000221838.9	AP4M1	-2.11104	-0.0170694	0.0347691	0.28683	Adrenal_Gland
EUR-like	ENSG00000169246.16	NPIPB3	2.10968	0.0206712	0.0348857	0.286934	Adrenal_Gland
EUR-like	ENSG00000096872.15	IFT74	-2.109	-0.0199012	0.0349443	0.286934	Adrenal_Gland
EUR-like	ENSG00000112110.9	MRPL18	2.10821	0.0217767	0.035013	0.286934	Adrenal_Gland
EUR-like	ENSG00000114054.13	PCCB	2.10813	0.0315754	0.0350195	0.286934	Adrenal_Gland
EUR-like	ENSG00000235209.1	CTA-150C2.13	-2.10713	-0.0137812	0.0351063	0.287157	Adrenal_Gland
EUR-like	ENSG00000129595.12	EPB41L4A	-2.10419	-0.0362945	0.0353619	0.287304	Adrenal_Gland
EUR-like	ENSG00000205129.8	C4orf47	2.10407	0.0125972	0.0353728	0.287304	Adrenal_Gland
EUR-like	ENSG00000137411.16	VARS2	2.1037	0.00842438	0.0354048	0.287304	Adrenal_Gland
EUR-like	ENSG00000162384.13	C1orf123	2.10358	0.0153669	0.0354149	0.287304	Adrenal_Gland
EUR-like	ENSG00000113595.14	TRIM23	2.10282	0.0494222	0.0354813	0.287304	Adrenal_Gland
EUR-like	ENSG00000271584.2	RP11-89C3.4	2.10282	0.0135784	0.0354814	0.287304	Adrenal_Gland
EUR-like	ENSG00000101017.13	CD40	-2.09911	-0.0345473	0.0358073	0.289458	Adrenal_Gland
EUR-like	ENSG00000188672.17	RHCE	-2.09601	-0.0170821	0.0360809	0.29113	Adrenal_Gland
EUR-like	ENSG00000156042.17	CFAP70	2.09541	0.0334278	0.0361349	0.29113	Adrenal_Gland
EUR-like	ENSG00000198208.11	RPS6KL1	2.09468	0.0223362	0.0361999	0.291168	Adrenal_Gland
EUR-like	ENSG00000135773.12	CAPN9	-2.09336	-0.0167241	0.036317	0.291623	Adrenal_Gland
EUR-like	ENSG00000169683.7	LRRC45	-2.09078	-0.0544337	0.0365481	0.292992	Adrenal_Gland
EUR-like	ENSG00000197181.11	PIWIL2	2.08928	0.0395	0.0366821	0.29313	Adrenal_Gland
EUR-like	ENSG00000152990.13	ADGRA3	-2.08923	-0.05819	0.0366868	0.29313	Adrenal_Gland
EUR-like	ENSG00000147647.12	DPYS	2.08841	0.038953	0.0367609	0.293236	Adrenal_Gland
EUR-like	ENSG00000007080.10	CCDC124	2.08721	0.0318213	0.0368695	0.293247	Adrenal_Gland
EUR-like	ENSG00000115380.19	EFEMP1	2.087	0.0478066	0.0368883	0.293247	Adrenal_Gland
EUR-like	ENSG00000234690.6	AC073283.4	2.08626	0.0287278	0.0369553	0.293247	Adrenal_Gland
EUR-like	ENSG00000150722.10	PPP1R1C	2.08571	0.033835	0.0370053	0.293247	Adrenal_Gland
EUR-like	ENSG00000128604.19	IRF5	2.08072	0.0282856	0.03746	0.295768	Adrenal_Gland
EUR-like	ENSG00000082213.17	C5orf22	2.08025	0.0907062	0.0375023	0.295768	Adrenal_Gland
EUR-like	ENSG00000174928.15	C3orf33	-2.07965	-0.0518101	0.0375578	0.295768	Adrenal_Gland
EUR-like	ENSG00000085832.16	EPS15	-2.07953	-0.0219068	0.0375686	0.295768	Adrenal_Gland
EUR-like	ENSG00000103811.15	CTSH	-2.0762	-0.0153944	0.0378758	0.297702	Adrenal_Gland
EUR-like	ENSG00000141404.15	GNAL	2.07552	0.0121039	0.0379385	0.297709	Adrenal_Gland
EUR-like	ENSG00000111269.2	CREBL2	-2.07192	-0.0461055	0.0382728	0.299845	Adrenal_Gland
EUR-like	ENSG00000185418.15	TARSL2	-2.07118	-0.018895	0.0383419	0.299899	Adrenal_Gland
EUR-like	ENSG00000172543.7	CTSW	-2.06868	-0.0126722	0.0385765	0.301247	Adrenal_Gland
EUR-like	ENSG00000198198.15	SZT2	2.06687	0.0824745	0.0387468	0.301612	Adrenal_Gland
EUR-like	ENSG00000197958.12	RPL12	2.06632	0.0289576	0.0387985	0.301612	Adrenal_Gland
EUR-like	ENSG00000188997.7	KCTD21	-2.06619	-0.0385435	0.0388108	0.301612	Adrenal_Gland
EUR-like	ENSG00000117154.11	IGSF21	2.06517	0.0198716	0.0389073	0.30165	Adrenal_Gland
EUR-like	ENSG00000136213.9	CHST12	-2.06481	-0.0163144	0.0389407	0.30165	Adrenal_Gland
EUR-like	ENSG00000182372.9	CLN8	2.06367	0.0137256	0.0390492	0.30177	Adrenal_Gland
EUR-like	ENSG00000238083.7	LRRC37A2	-2.06243	-0.00683527	0.0391666	0.30177	Adrenal_Gland
EUR-like	ENSG00000196151.10	WDSUB1	-2.06239	-0.0145735	0.0391705	0.30177	Adrenal_Gland
EUR-like	ENSG00000105339.10	DENND3	-2.06178	-0.0409708	0.0392287	0.30177	Adrenal_Gland
EUR-like	ENSG00000167110.17	GOLGA2	-2.06136	-0.0503757	0.0392689	0.30177	Adrenal_Gland
EUR-like	ENSG00000059122.16	FLYWCH1	-2.05611	-0.00711555	0.0397715	0.305147	Adrenal_Gland
EUR-like	ENSG00000155792.9	DEPTOR	2.05394	0.0210552	0.0399818	0.306273	Adrenal_Gland
EUR-like	ENSG00000107890.16	ANKRD26	-2.05144	-0.0226418	0.0402244	0.307644	Adrenal_Gland
EUR-like	ENSG00000044090.8	CUL7	-2.04904	-0.030378	0.0404579	0.308582	Adrenal_Gland
EUR-like	ENSG00000267939.1	CTD-2325M2.1	2.04887	0.0305503	0.0404751	0.308582	Adrenal_Gland
EUR-like	ENSG00000175170.14	FAM182B	2.047	0.0100648	0.0406585	0.309241	Adrenal_Gland
EUR-like	ENSG00000168397.16	ATG4B	2.04605	0.0981027	0.0407512	0.309241	Adrenal_Gland
EUR-like	ENSG00000135093.12	USP30	2.04603	0.0332506	0.0407537	0.309241	Adrenal_Gland
EUR-like	ENSG00000115107.19	STEAP3	2.0451	0.0316636	0.0408445	0.309444	Adrenal_Gland
EUR-like	ENSG00000204574.12	ABCF1	-2.04381	-0.0262302	0.040972	0.309903	Adrenal_Gland
EUR-like	ENSG00000006744.18	ELAC2	2.04254	0.0250578	0.0410982	0.309903	Adrenal_Gland
EUR-like	ENSG00000197635.9	DPP4	-2.04225	-0.0156266	0.0411272	0.309903	Adrenal_Gland
EUR-like	ENSG00000179954.15	SSC5D	2.04189	0.0295743	0.041162	0.309903	Adrenal_Gland
EUR-like	ENSG00000213965.3	NUDT19	-2.03986	-0.0283714	0.0413638	0.310937	Adrenal_Gland
EUR-like	ENSG00000223704.1	LINC01422	2.03685	0.0205954	0.0416648	0.312713	Adrenal_Gland
EUR-like	ENSG00000104722.13	NEFM	2.03612	0.0192042	0.0417379	0.312775	Adrenal_Gland
EUR-like	ENSG00000174130.12	TLR6	-2.03411	-0.0276661	0.0419403	0.313804	Adrenal_Gland
EUR-like	ENSG00000100347.14	SAMM50	-2.03048	-0.0216572	0.0423079	0.315459	Adrenal_Gland
EUR-like	ENSG00000231943.7	PGM5P4-AS1	2.03012	0.0150376	0.0423441	0.315459	Adrenal_Gland
EUR-like	ENSG00000153904.18	DDAH1	2.02999	0.0127586	0.0423575	0.315459	Adrenal_Gland
EUR-like	ENSG00000133657.14	ATP13A3	-2.02671	-0.0123384	0.0426923	0.317321	Adrenal_Gland
EUR-like	ENSG00000157103.10	SLC6A1	2.02599	0.0172701	0.0427655	0.317321	Adrenal_Gland
EUR-like	ENSG00000245468.3	RP11-367J11.3	-2.02561	-0.0124633	0.0428048	0.317321	Adrenal_Gland
EUR-like	ENSG00000141449.14	GREB1L	2.02451	0.0214406	0.0429172	0.317466	Adrenal_Gland
EUR-like	ENSG00000104626.14	ERI1	-2.02414	-0.0707825	0.0429559	0.317466	Adrenal_Gland
EUR-like	ENSG00000198805.11	PNP	-2.02249	-0.0137713	0.0431263	0.317896	Adrenal_Gland
EUR-like	ENSG00000133059.16	DSTYK	-2.0223	-0.0959276	0.0431458	0.317896	Adrenal_Gland
EUR-like	ENSG00000120341.18	SEC16B	2.02129	0.0268283	0.0432497	0.318175	Adrenal_Gland
EUR-like	ENSG00000106066.14	CPVL	2.01891	0.0325494	0.0434965	0.319504	Adrenal_Gland
EUR-like	ENSG00000237310.1	GS1-124K5.4	-2.0168	-0.0126891	0.0437163	0.320397	Adrenal_Gland
EUR-like	ENSG00000111666.10	CHPT1	2.01562	0.0461852	0.04384	0.320397	Adrenal_Gland
EUR-like	ENSG00000171823.6	FBXL14	-2.01527	-0.0479007	0.0438769	0.320397	Adrenal_Gland
EUR-like	ENSG00000100350.14	FOXRED2	-2.0152	-0.0156353	0.0438836	0.320397	Adrenal_Gland
EUR-like	ENSG00000143578.15	CREB3L4	2.01284	0.029156	0.0441311	0.321717	Adrenal_Gland
EUR-like	ENSG00000170231.15	FABP6	2.00794	0.0351598	0.0446492	0.325003	Adrenal_Gland
EUR-like	ENSG00000157800.17	SLC37A3	-2.0056	-0.0283141	0.0448992	0.32633	Adrenal_Gland
EUR-like	ENSG00000185442.12	FAM174B	2.00387	0.0175402	0.0450838	0.327168	Adrenal_Gland
EUR-like	ENSG00000166004.14	CEP295	-2.00296	-0.0458087	0.0451816	0.327168	Adrenal_Gland
EUR-like	ENSG00000275759.1	RP11-131L12.3	-2.00262	-0.0114707	0.0452178	0.327168	Adrenal_Gland
EUR-like	ENSG00000262655.3	SPON1	-2.00119	-0.0512555	0.0453721	0.327793	Adrenal_Gland
EUR-like	ENSG00000189157.13	FAM47E	1.99764	0.0224012	0.0457553	0.329617	Adrenal_Gland
EUR-like	ENSG00000139436.20	GIT2	-1.99642	-0.0243545	0.0458878	0.329617	Adrenal_Gland
EUR-like	ENSG00000111321.10	LTBR	-1.9964	-0.0127601	0.0458906	0.329617	Adrenal_Gland
EUR-like	ENSG00000118804.8	STBD1	-1.99633	-0.0467136	0.0458978	0.329617	Adrenal_Gland
EUR-like	ENSG00000240344.8	PPIL3	1.99334	0.00760838	0.0462244	0.331469	Adrenal_Gland
EUR-like	ENSG00000137700.17	SLC37A4	-1.99014	-0.0366713	0.046576	0.33349	Adrenal_Gland
EUR-like	ENSG00000197586.12	ENTPD6	-1.98952	-0.0227537	0.0466444	0.33349	Adrenal_Gland
EUR-like	ENSG00000112584.13	FAM120B	-1.98698	-0.0212858	0.0469248	0.334937	Adrenal_Gland
EUR-like	ENSG00000166529.14	ZSCAN21	-1.9861	-0.0138344	0.047022	0.334937	Adrenal_Gland
EUR-like	ENSG00000136014.11	USP44	-1.98581	-0.0140508	0.0470549	0.334937	Adrenal_Gland
EUR-like	ENSG00000171475.13	WIPF2	-1.98373	-0.0565021	0.0472861	0.335674	Adrenal_Gland
EUR-like	ENSG00000170500.12	LONRF2	1.98313	0.055299	0.0473524	0.335674	Adrenal_Gland
EUR-like	ENSG00000137513.9	NARS2	-1.98259	-0.0269102	0.0474133	0.335674	Adrenal_Gland
EUR-like	ENSG00000260135.6	RP11-212I21.2	-1.98224	-0.0102144	0.047452	0.335674	Adrenal_Gland
EUR-like	ENSG00000106392.10	C1GALT1	-1.98176	-0.0132918	0.0475063	0.335674	Adrenal_Gland
EUR-like	ENSG00000274292.1	RP11-347I19.7	-1.97789	-0.0278606	0.0479416	0.338255	Adrenal_Gland
EUR-like	ENSG00000124134.8	KCNS1	-1.97703	-0.0409195	0.0480386	0.338444	Adrenal_Gland
EUR-like	ENSG00000184117.11	NIPSNAP1	-1.9741	-0.0379805	0.04837	0.340282	Adrenal_Gland
EUR-like	ENSG00000270210.1	RP11-373D23.3	-1.97325	-0.0129824	0.0484675	0.340472	Adrenal_Gland
EUR-like	ENSG00000112981.4	NME5	1.9722	0.0235017	0.0485871	0.340584	Adrenal_Gland
EUR-like	ENSG00000185591.9	SP1	-1.97187	-0.0206863	0.0486246	0.340584	Adrenal_Gland
EUR-like	ENSG00000187624.8	C17orf97	1.97023	0.0084086	0.0488124	0.341404	Adrenal_Gland
EUR-like	ENSG00000120860.10	WASHC3	-1.96804	-0.0242337	0.049064	0.342087	Adrenal_Gland
EUR-like	ENSG00000149179.13	C11orf49	-1.9679	-0.0456551	0.04908	0.342087	Adrenal_Gland
EUR-like	ENSG00000196152.10	ZNF79	-1.96749	-0.0190667	0.0491268	0.342087	Adrenal_Gland
EUR-like	ENSG00000140386.12	SCAPER	-1.96691	-0.00873728	0.0491937	0.342087	Adrenal_Gland
EUR-like	ENSG00000125775.14	SDCBP2	-1.96582	-0.0164552	0.04932	0.342472	Adrenal_Gland
EUR-like	ENSG00000075131.9	TIPIN	1.96155	0.00937327	0.0498144	0.345408	Adrenal_Gland
EUR-like	ENSG00000165325.13	DEUP1	1.96089	0.0225979	0.0498916	0.345447	Adrenal_Gland
EUR-like	ENSG00000127337.6	YEATS4	1.95896	0.0150287	0.0501171	0.346038	Adrenal_Gland
EUR-like	ENSG00000160870.12	CYP3A7	-1.958	-0.0241653	0.0502302	0.346038	Adrenal_Gland
EUR-like	ENSG00000004534.14	RBM6	-1.95767	-0.0246052	0.0502688	0.346038	Adrenal_Gland
EUR-like	ENSG00000152689.17	RASGRP3	-1.95685	-0.0323684	0.0503649	0.346038	Adrenal_Gland
EUR-like	ENSG00000223930.5	RP11-33A14.1	-1.95676	-0.0281301	0.0503759	0.346038	Adrenal_Gland
EUR-like	ENSG00000256162.2	SMLR1	-1.95626	-0.0072198	0.0504342	0.346038	Adrenal_Gland
EUR-like	ENSG00000164073.9	MFSD8	-1.95588	-0.0554627	0.0504789	0.346038	Adrenal_Gland
EUR-like	ENSG00000140284.10	SLC27A2	1.95266	0.0222814	0.0508597	0.348154	Adrenal_Gland
EUR-like	ENSG00000079101.16	CLUL1	1.95112	0.0263752	0.0510427	0.348651	Adrenal_Gland
EUR-like	ENSG00000271889.1	RP11-493E12.1	-1.95083	-0.0163317	0.0510767	0.348651	Adrenal_Gland
EUR-like	ENSG00000172469.15	MANEA	-1.94929	-0.0323971	0.051261	0.349415	Adrenal_Gland
EUR-like	ENSG00000115221.10	ITGB6	-1.94723	-0.00889703	0.0515072	0.350598	Adrenal_Gland
EUR-like	ENSG00000168395.15	ING5	-1.94661	-0.0271608	0.0515816	0.35061	Adrenal_Gland
EUR-like	ENSG00000266472.5	MRPS21	-1.94364	-0.0305198	0.0519387	0.35254	Adrenal_Gland
EUR-like	ENSG00000151366.12	NDUFC2	-1.94203	-0.0556743	0.0521339	0.353016	Adrenal_Gland
EUR-like	ENSG00000065457.10	ADAT1	-1.94121	-0.0222762	0.0522334	0.353016	Adrenal_Gland
EUR-like	ENSG00000170579.16	DLGAP1	1.94024	0.0118574	0.0523503	0.353016	Adrenal_Gland
EUR-like	ENSG00000164707.15	SLC13A4	-1.94016	-0.0353319	0.0523597	0.353016	Adrenal_Gland
EUR-like	ENSG00000135723.13	FHOD1	-1.94004	-0.0527964	0.0523745	0.353016	Adrenal_Gland
EUR-like	ENSG00000173209.22	AHSA2	1.93852	0.0264455	0.05256	0.35374	Adrenal_Gland
EUR-like	ENSG00000213347.10	MXD3	1.93796	0.0338331	0.0526285	0.35374	Adrenal_Gland
EUR-like	ENSG00000135976.17	ANKRD36	1.93532	0.0246035	0.0529513	0.354966	Adrenal_Gland
EUR-like	ENSG00000127399.14	LRRC61	-1.93463	-0.0321015	0.053036	0.354966	Adrenal_Gland
EUR-like	ENSG00000248265.1	FLJ12825	-1.9346	-0.0142075	0.0530391	0.354966	Adrenal_Gland
EUR-like	ENSG00000186635.14	ARAP1	-1.93406	-0.0285239	0.0531052	0.354966	Adrenal_Gland
EUR-like	ENSG00000204084.12	INPP5B	-1.93265	-0.019286	0.053279	0.355635	Adrenal_Gland
EUR-like	ENSG00000137135.17	ARHGEF39	-1.93087	-0.0351463	0.0534992	0.356612	Adrenal_Gland
EUR-like	ENSG00000242612.6	DECR2	1.92932	0.0126286	0.0536907	0.357395	Adrenal_Gland
EUR-like	ENSG00000152620.12	NADK2	-1.92822	-0.0291244	0.0538278	0.357814	Adrenal_Gland
EUR-like	ENSG00000133985.2	TTC9	-1.92703	-0.0126977	0.0539755	0.358302	Adrenal_Gland
EUR-like	ENSG00000149346.14	SLX4IP	1.9241	0.0241588	0.0543424	0.35953	Adrenal_Gland
EUR-like	ENSG00000124140.13	SLC12A5	1.92361	0.0189778	0.0544037	0.35953	Adrenal_Gland
EUR-like	ENSG00000030110.12	BAK1	-1.92296	-0.0160968	0.0544852	0.35953	Adrenal_Gland
EUR-like	ENSG00000122679.8	RAMP3	-1.92273	-0.0309171	0.0545138	0.35953	Adrenal_Gland
EUR-like	ENSG00000129625.12	REEP5	-1.92252	-0.0428118	0.0545404	0.35953	Adrenal_Gland
EUR-like	ENSG00000174373.16	RALGAPA1	-1.92199	-0.0161088	0.0546075	0.35953	Adrenal_Gland
EUR-like	ENSG00000156398.12	SFXN2	-1.91812	-0.0526693	0.0550955	0.362135	Adrenal_Gland
EUR-like	ENSG00000273448.1	RP11-166O4.6	1.91712	0.0137272	0.0552232	0.362135	Adrenal_Gland
EUR-like	ENSG00000198003.11	CCDC151	1.91708	0.0216989	0.0552281	0.362135	Adrenal_Gland
EUR-like	ENSG00000128594.7	LRRC4	-1.91624	-0.02531	0.0553343	0.362224	Adrenal_Gland
EUR-like	ENSG00000178718.6	RPP25	1.91514	0.027508	0.0554747	0.362224	Adrenal_Gland
EUR-like	ENSG00000189306.10	RRP7A	-1.91507	-0.0162737	0.0554839	0.362224	Adrenal_Gland
EUR-like	ENSG00000180185.11	FAHD1	-1.91461	-0.0124165	0.0555421	0.362224	Adrenal_Gland
EUR-like	ENSG00000111530.12	CAND1	-1.90984	-0.0633765	0.0561532	0.364844	Adrenal_Gland
EUR-like	ENSG00000132821.11	VSTM2L	-1.90927	-0.0329281	0.0562267	0.364844	Adrenal_Gland
EUR-like	ENSG00000157653.11	C9orf43	-1.90869	-0.0162554	0.0563015	0.364844	Adrenal_Gland
EUR-like	ENSG00000005882.11	PDK2	1.90841	0.0639117	0.0563382	0.364844	Adrenal_Gland
EUR-like	ENSG00000182952.4	HMGN4	1.90614	0.0247185	0.0566325	0.364844	Adrenal_Gland
EUR-like	ENSG00000064313.11	TAF2	-1.90573	-0.0442234	0.0566848	0.364844	Adrenal_Gland
EUR-like	ENSG00000075142.13	SRI	-1.90566	-0.0426745	0.0566942	0.364844	Adrenal_Gland
EUR-like	ENSG00000114405.10	C3orf14	-1.90565	-0.0455438	0.0566951	0.364844	Adrenal_Gland
EUR-like	ENSG00000232063.1	RP11-307E17.8	-1.90565	-0.0109781	0.0566952	0.364844	Adrenal_Gland
EUR-like	ENSG00000258986.6	TMEM179	-1.90521	-0.0237892	0.0567523	0.364844	Adrenal_Gland
EUR-like	ENSG00000144837.8	PLA1A	-1.90504	-0.0154115	0.0567753	0.364844	Adrenal_Gland
EUR-like	ENSG00000168778.11	TCTN2	1.90425	0.0135764	0.0568773	0.365013	Adrenal_Gland
EUR-like	ENSG00000124067.16	SLC12A4	-1.89613	-0.0177757	0.0579428	0.371357	Adrenal_Gland
EUR-like	ENSG00000189067.12	LITAF	1.8939	0.0536207	0.0582389	0.37276	Adrenal_Gland
EUR-like	ENSG00000099785.10	2025-03-02	1.89314	0.0177145	0.0583398	0.372911	Adrenal_Gland
EUR-like	ENSG00000225783.6	MIAT	1.89098	0.0260376	0.0586272	0.374253	Adrenal_Gland
EUR-like	ENSG00000267108.1	RP11-861E21.1	1.89014	0.0106203	0.0587392	0.374472	Adrenal_Gland
EUR-like	ENSG00000182263.13	FIGN	-1.88407	-0.0132744	0.0595558	0.379177	Adrenal_Gland
EUR-like	ENSG00000105327.17	BBC3	-1.8824	-0.0473941	0.0597822	0.379345	Adrenal_Gland
EUR-like	ENSG00000237166.1	LINC01792	-1.88219	-0.0282822	0.0598108	0.379345	Adrenal_Gland
EUR-like	ENSG00000225706.1	PTPRD-AS1	-1.88197	-0.0158851	0.0598407	0.379345	Adrenal_Gland
EUR-like	ENSG00000142606.15	MMEL1	-1.88112	-0.0253183	0.0599558	0.379345	Adrenal_Gland
EUR-like	ENSG00000122692.8	SMU1	1.88081	0.0543687	0.0599973	0.379345	Adrenal_Gland
EUR-like	ENSG00000169203.16	NPIPB12	1.8804	0.0214814	0.0600537	0.379345	Adrenal_Gland
EUR-like	ENSG00000160963.13	COL26A1	1.87947	0.020196	0.0601808	0.37965	Adrenal_Gland
EUR-like	ENSG00000163590.13	PPM1L	1.8772	0.0506283	0.0604912	0.380835	Adrenal_Gland
EUR-like	ENSG00000178971.13	CTC1	1.87694	0.0244035	0.0605264	0.380835	Adrenal_Gland
EUR-like	ENSG00000164879.6	CA3	-1.87607	-0.0286094	0.0606452	0.381086	Adrenal_Gland
EUR-like	ENSG00000073584.18	SMARCE1	1.87316	0.0446131	0.061046	0.382641	Adrenal_Gland
EUR-like	ENSG00000126456.15	IRF3	1.87312	0.0438553	0.0610513	0.382641	Adrenal_Gland
EUR-like	ENSG00000103343.12	ZNF174	1.87144	0.0422861	0.0612838	0.3836	Adrenal_Gland
EUR-like	ENSG00000009950.15	MLXIPL	1.86957	0.0413286	0.0615429	0.384723	Adrenal_Gland
EUR-like	ENSG00000134058.11	CDK7	-1.86559	-0.0185319	0.0620994	0.387699	Adrenal_Gland
EUR-like	ENSG00000165171.10	WBSCR27	1.86313	0.00624661	0.062444	0.389234	Adrenal_Gland
EUR-like	ENSG00000152404.15	CWF19L2	1.86269	0.0478306	0.0625065	0.389234	Adrenal_Gland
EUR-like	ENSG00000106290.14	TAF6	-1.86056	-0.0436015	0.0628062	0.390596	Adrenal_Gland
EUR-like	ENSG00000141527.16	CARD14	-1.85964	-0.0162722	0.0629368	0.390905	Adrenal_Gland
EUR-like	ENSG00000181031.15	RPH3AL	-1.85698	-0.0103469	0.0633133	0.392354	Adrenal_Gland
EUR-like	ENSG00000166086.12	JAM3	1.85657	0.0236759	0.0633717	0.392354	Adrenal_Gland
EUR-like	ENSG00000120899.17	PTK2B	-1.85628	-0.0420663	0.0634141	0.392354	Adrenal_Gland
EUR-like	ENSG00000224389.8	C4B	-1.85274	-0.01451	0.06392	0.394961	Adrenal_Gland
EUR-like	ENSG00000002933.7	TMEM176A	1.85219	0.0314619	0.0639991	0.394961	Adrenal_Gland
EUR-like	ENSG00000167695.14	FAM57A	-1.85114	-0.033041	0.0641491	0.395381	Adrenal_Gland
EUR-like	ENSG00000162881.6	OXER1	1.84859	0.0180363	0.0645168	0.39714	Adrenal_Gland
EUR-like	ENSG00000139998.14	RAB15	1.84679	0.020488	0.064777	0.398234	Adrenal_Gland
EUR-like	ENSG00000140030.5	GPR65	-1.84511	-0.0870321	0.0650221	0.399232	Adrenal_Gland
EUR-like	ENSG00000120539.14	MASTL	-1.84443	-0.01039	0.0651205	0.399329	Adrenal_Gland
EUR-like	ENSG00000237651.6	C2orf74	-1.84192	-0.00646554	0.0654871	0.400379	Adrenal_Gland
EUR-like	ENSG00000177570.13	SAMD12	1.84187	0.00757747	0.065494	0.400379	Adrenal_Gland
EUR-like	ENSG00000114646.9	CSPG5	-1.84155	-0.022637	0.0655407	0.400379	Adrenal_Gland
EUR-like	ENSG00000272810.1	U91328.22	-1.84085	-0.0153102	0.0656442	0.400504	Adrenal_Gland
EUR-like	ENSG00000254531.1	FLJ20021	-1.83918	-0.0172351	0.065889	0.40149	Adrenal_Gland
EUR-like	ENSG00000134077.15	THUMPD3	1.83793	0.0270258	0.066073	0.401762	Adrenal_Gland
EUR-like	ENSG00000051620.10	HEBP2	1.83774	0.0205932	0.0661001	0.401762	Adrenal_Gland
EUR-like	ENSG00000129946.10	SHC2	1.83496	0.00892003	0.0665114	0.403754	Adrenal_Gland
EUR-like	ENSG00000101347.8	SAMHD1	1.83273	0.0787319	0.0668424	0.405253	Adrenal_Gland
EUR-like	ENSG00000227359.1	AC017074.2	1.83114	0.00849235	0.06708	0.406183	Adrenal_Gland
EUR-like	ENSG00000281005.1	LINC00921	-1.82935	-0.033276	0.0673466	0.407177	Adrenal_Gland
EUR-like	ENSG00000128512.20	DOCK4	1.82891	0.0174968	0.0674129	0.407177	Adrenal_Gland
EUR-like	ENSG00000072864.14	NDE1	1.82762	0.0449626	0.0676062	0.407834	Adrenal_Gland
EUR-like	ENSG00000151657.11	KIN	1.8269	0.0249975	0.0677141	0.407975	Adrenal_Gland
EUR-like	ENSG00000153130.17	SCOC	1.82612	0.0341501	0.0678322	0.408177	Adrenal_Gland
EUR-like	ENSG00000153531.13	ADPRHL1	1.82497	0.0253392	0.068005	0.408707	Adrenal_Gland
EUR-like	ENSG00000106692.13	FKTN	-1.82288	-0.0399861	0.0683223	0.410104	Adrenal_Gland
EUR-like	ENSG00000176809.10	LRRC37A3	-1.82015	-0.0310288	0.0687366	0.412078	Adrenal_Gland
EUR-like	ENSG00000173258.12	ZNF483	1.81929	0.0543537	0.0688679	0.412313	Adrenal_Gland
EUR-like	ENSG00000050393.11	MCUR1	1.81877	0.0848298	0.0689466	0.412313	Adrenal_Gland
EUR-like	ENSG00000149541.9	B3GAT3	-1.81726	-0.0274671	0.069178	0.413184	Adrenal_Gland
EUR-like	ENSG00000197608.11	ZNF841	1.81616	0.0198683	0.0693457	0.413187	Adrenal_Gland
EUR-like	ENSG00000183828.14	NUDT14	-1.81613	-0.0282547	0.0693497	0.413187	Adrenal_Gland
EUR-like	ENSG00000267272.5	LINC01140	1.81515	0.014694	0.0695001	0.413423	Adrenal_Gland
EUR-like	ENSG00000105298.13	CACTIN	-1.81455	-0.0449128	0.0695926	0.413423	Adrenal_Gland
EUR-like	ENSG00000172315.5	TP53RK	-1.8142	-0.0323987	0.0696463	0.413423	Adrenal_Gland
EUR-like	ENSG00000181027.10	FKRP	1.8128	0.012232	0.0698634	0.414202	Adrenal_Gland
EUR-like	ENSG00000163251.3	FZD5	1.8117	0.0140087	0.0700321	0.414287	Adrenal_Gland
EUR-like	ENSG00000197872.11	FAM49A	1.81043	0.0255163	0.0702294	0.414287	Adrenal_Gland
EUR-like	ENSG00000152208.12	GRID2	1.80969	0.0316661	0.0703443	0.414287	Adrenal_Gland
EUR-like	ENSG00000108924.13	HLF	-1.80961	-0.0462347	0.0703568	0.414287	Adrenal_Gland
EUR-like	ENSG00000175826.11	CTDNEP1	-1.8094	-0.0178124	0.0703882	0.414287	Adrenal_Gland
EUR-like	ENSG00000119673.14	ACOT2	-1.80937	-0.0201325	0.0703928	0.414287	Adrenal_Gland
EUR-like	ENSG00000272505.1	RP11-981G7.6	1.80827	0.0355839	0.0705651	0.414519	Adrenal_Gland
EUR-like	ENSG00000134461.15	ANKRD16	-1.80802	-0.0406853	0.0706039	0.414519	Adrenal_Gland
EUR-like	ENSG00000104325.6	DECR1	1.80696	0.0445857	0.0707677	0.414976	Adrenal_Gland
EUR-like	ENSG00000240038.6	AMY2B	1.80566	0.0997085	0.0709716	0.415421	Adrenal_Gland
EUR-like	ENSG00000165282.13	PIGO	1.80445	0.0488329	0.0711601	0.415421	Adrenal_Gland
EUR-like	ENSG00000171729.13	TMEM51	-1.80432	-0.0217457	0.0711815	0.415421	Adrenal_Gland
EUR-like	ENSG00000203872.6	C6orf163	-1.80428	-0.0349309	0.0711879	0.415421	Adrenal_Gland
EUR-like	ENSG00000100612.13	DHRS7	1.80326	0.0590241	0.071347	0.415846	Adrenal_Gland
EUR-like	ENSG00000181016.9	LSMEM1	1.80121	0.0593449	0.0716703	0.417226	Adrenal_Gland
EUR-like	ENSG00000101098.12	RIMS4	1.80013	0.0339533	0.0718397	0.417705	Adrenal_Gland
EUR-like	ENSG00000134463.14	ECHDC3	1.79885	0.0246717	0.0720428	0.417705	Adrenal_Gland
EUR-like	ENSG00000158411.11	MITD1	1.79871	0.0547207	0.072064	0.417705	Adrenal_Gland
EUR-like	ENSG00000099385.11	BCL7C	-1.79846	-0.0387588	0.0721042	0.417705	Adrenal_Gland
EUR-like	ENSG00000003249.13	DBNDD1	-1.79773	-0.0124261	0.0722198	0.417705	Adrenal_Gland
EUR-like	ENSG00000261000.1	RP11-534L20.5	1.7974	0.00907214	0.0722717	0.417705	Adrenal_Gland
EUR-like	ENSG00000163239.12	TDRD10	-1.79661	-0.0228889	0.0723981	0.417934	Adrenal_Gland
EUR-like	ENSG00000116698.21	SMG7	-1.79552	-0.018697	0.0725713	0.418074	Adrenal_Gland
EUR-like	ENSG00000130653.15	PNPLA7	1.79537	0.019387	0.0725955	0.418074	Adrenal_Gland
EUR-like	ENSG00000100084.14	HIRA	-1.79433	-0.0239917	0.0727609	0.418527	Adrenal_Gland
EUR-like	ENSG00000095397.13	WHRN	-1.79292	-0.037456	0.072986	0.418641	Adrenal_Gland
EUR-like	ENSG00000146143.17	PRIM2	1.79283	0.0339282	0.0729996	0.418641	Adrenal_Gland
EUR-like	ENSG00000251600.5	RP11-673E1.1	1.79179	0.00790986	0.0731669	0.418641	Adrenal_Gland
EUR-like	ENSG00000069275.12	NUCKS1	-1.79169	-0.0353109	0.073183	0.418641	Adrenal_Gland
EUR-like	ENSG00000144455.13	SUMF1	1.79149	0.0351499	0.0732145	0.418641	Adrenal_Gland
EUR-like	ENSG00000128656.13	CHN1	-1.79	-0.0255437	0.0734546	0.41934	Adrenal_Gland
EUR-like	ENSG00000120471.15	TP53AIP1	-1.78965	-0.0260345	0.0735105	0.41934	Adrenal_Gland
EUR-like	ENSG00000141391.13	PRELID3A	1.78831	0.011537	0.0737265	0.420076	Adrenal_Gland
EUR-like	ENSG00000198890.7	PRMT6	-1.78632	-0.020102	0.0740473	0.421161	Adrenal_Gland
EUR-like	ENSG00000232411.1	AC009495.3	1.78605	0.0158614	0.0740915	0.421161	Adrenal_Gland
EUR-like	ENSG00000150787.7	PTS	-1.78498	-0.0309536	0.0742648	0.421303	Adrenal_Gland
EUR-like	ENSG00000180999.10	C1orf105	-1.78433	-0.00998793	0.0743701	0.421303	Adrenal_Gland
EUR-like	ENSG00000273136.6	NBPF26	1.7842	0.0623952	0.0743914	0.421303	Adrenal_Gland
EUR-like	ENSG00000157388.15	CACNA1D	-1.78369	-0.0393379	0.0744735	0.421303	Adrenal_Gland
EUR-like	ENSG00000123453.17	SARDH	1.78279	0.0187618	0.0746206	0.421303	Adrenal_Gland
EUR-like	ENSG00000106565.17	TMEM176B	1.78267	0.0175136	0.0746402	0.421303	Adrenal_Gland
EUR-like	ENSG00000103034.14	NDRG4	-1.7785	-0.0510867	0.0753219	0.424345	Adrenal_Gland
EUR-like	ENSG00000259134.5	LINC00924	-1.7783	-0.0322488	0.0753551	0.424345	Adrenal_Gland
EUR-like	ENSG00000272221.1	XXbac-BPG181B23.7	1.77761	0.00675739	0.0754682	0.424486	Adrenal_Gland
EUR-like	ENSG00000198740.8	ZNF652	-1.77676	-0.0544393	0.0756079	0.424694	Adrenal_Gland
EUR-like	ENSG00000161904.11	LEMD2	1.77631	0.0241503	0.0756811	0.424694	Adrenal_Gland
EUR-like	ENSG00000134545.13	KLRC1	-1.77514	-0.0197212	0.0758749	0.425287	Adrenal_Gland
EUR-like	ENSG00000197140.14	ADAM32	-1.77143	-0.007693	0.0764886	0.42823	Adrenal_Gland
EUR-like	ENSG00000010322.15	NISCH	-1.77018	-0.0963111	0.0766965	0.428896	Adrenal_Gland
EUR-like	ENSG00000204538.3	PSORS1C2	-1.76931	-0.00630005	0.0768423	0.429214	Adrenal_Gland
EUR-like	ENSG00000106049.8	HIBADH	-1.76875	-0.0679519	0.0769353	0.429237	Adrenal_Gland
EUR-like	ENSG00000100744.14	GSKIP	-1.76706	-0.0192033	0.0772179	0.430052	Adrenal_Gland
EUR-like	ENSG00000165810.16	BTNL9	-1.76681	-0.0479279	0.0772597	0.430052	Adrenal_Gland
EUR-like	ENSG00000168026.18	TTC21A	1.76553	0.02312	0.0774753	0.430132	Adrenal_Gland
EUR-like	ENSG00000164615.4	CAMLG	1.76531	0.0497982	0.0775119	0.430132	Adrenal_Gland
EUR-like	ENSG00000137860.11	SLC28A2	-1.76513	-0.0168219	0.0775414	0.430132	Adrenal_Gland
EUR-like	ENSG00000237489.3	LINC00959	1.76326	0.0517855	0.0778561	0.430719	Adrenal_Gland
EUR-like	ENSG00000180979.9	LRRC57	-1.76297	-0.0148683	0.0779054	0.430719	Adrenal_Gland
EUR-like	ENSG00000188958.9	UTS2B	1.76291	0.0144109	0.0779151	0.430719	Adrenal_Gland
EUR-like	ENSG00000260804.3	LINC01963	1.76142	0.0133318	0.0781679	0.431623	Adrenal_Gland
EUR-like	ENSG00000173327.7	MAP3K11	-1.76046	-0.060421	0.078329	0.432018	Adrenal_Gland
EUR-like	ENSG00000178752.15	ERFE	-1.75865	-0.0180323	0.0786369	0.433221	Adrenal_Gland
EUR-like	ENSG00000272361.2	GS1-166A23.2	1.75746	0.0258869	0.0788387	0.433838	Adrenal_Gland
EUR-like	ENSG00000254211.5	LINC01485	-1.75624	-0.0332158	0.0790481	0.434068	Adrenal_Gland
EUR-like	ENSG00000103599.19	IQCH	1.75616	0.0183539	0.0790605	0.434068	Adrenal_Gland
EUR-like	ENSG00000268707.1	RP11-247A12.7	1.75319	0.0203581	0.0795699	0.435591	Adrenal_Gland
EUR-like	ENSG00000115339.13	GALNT3	1.75299	0.011372	0.0796036	0.435591	Adrenal_Gland
EUR-like	ENSG00000121417.13	ZNF211	1.75279	0.0229202	0.0796385	0.435591	Adrenal_Gland
EUR-like	ENSG00000183508.4	FAM46C	-1.75232	-0.016109	0.0797188	0.435591	Adrenal_Gland
EUR-like	ENSG00000226067.6	LINC00623	-1.75191	-0.0584399	0.0797891	0.435591	Adrenal_Gland
EUR-like	ENSG00000164535.14	DAGLB	-1.7502	-0.0310477	0.0800843	0.43618	Adrenal_Gland
EUR-like	ENSG00000166664.13	CHRFAM7A	1.74981	0.0106865	0.0801507	0.43618	Adrenal_Gland
EUR-like	ENSG00000257817.1	RP4-601P9.2	-1.74964	-0.0127675	0.0801799	0.43618	Adrenal_Gland
EUR-like	ENSG00000141556.20	TBCD	1.74878	0.0127808	0.0803296	0.43618	Adrenal_Gland
EUR-like	ENSG00000160284.14	SPATC1L	-1.74866	-0.00665328	0.0803489	0.43618	Adrenal_Gland
EUR-like	ENSG00000205531.12	NAP1L4	-1.74797	-0.0410698	0.0804701	0.436347	Adrenal_Gland
EUR-like	ENSG00000142102.15	PGGHG	-1.74685	-0.0177139	0.0806632	0.436512	Adrenal_Gland
EUR-like	ENSG00000184923.12	NUTM2A	1.74675	0.00930696	0.0806815	0.436512	Adrenal_Gland
EUR-like	ENSG00000166780.10	C16orf45	1.74538	0.0356634	0.0809192	0.437308	Adrenal_Gland
EUR-like	ENSG00000105849.5	TWISTNB	-1.7445	-0.0412108	0.0810724	0.437507	Adrenal_Gland
EUR-like	ENSG00000181652.19	ATG9B	-1.74412	-0.0238564	0.0811373	0.437507	Adrenal_Gland
EUR-like	ENSG00000204060.6	FOXO6	1.74314	0.0123283	0.0813095	0.437946	Adrenal_Gland
EUR-like	ENSG00000186951.16	PPARA	-1.74142	-0.0629667	0.0816095	0.438674	Adrenal_Gland
EUR-like	ENSG00000168806.7	LCMT2	1.74133	0.0441195	0.0816264	0.438674	Adrenal_Gland
EUR-like	ENSG00000179409.10	GEMIN4	-1.74024	-0.0149382	0.081817	0.438797	Adrenal_Gland
EUR-like	ENSG00000266094.7	RASSF5	-1.74012	-0.0276985	0.0818383	0.438797	Adrenal_Gland
EUR-like	ENSG00000145949.9	MYLK4	1.73964	0.00914769	0.0819221	0.438797	Adrenal_Gland
EUR-like	ENSG00000164691.16	TAGAP	1.73849	0.0105689	0.0821253	0.439398	Adrenal_Gland
EUR-like	ENSG00000117601.13	SERPINC1	-1.73761	-0.0206022	0.0822788	0.439526	Adrenal_Gland
EUR-like	ENSG00000153066.12	TXNDC11	1.73669	0.018354	0.0824426	0.439526	Adrenal_Gland
EUR-like	ENSG00000181666.17	HKR1	1.73602	0.00999077	0.0825605	0.439526	Adrenal_Gland
EUR-like	ENSG00000186628.12	FSD2	1.73509	0.0265908	0.0827244	0.439526	Adrenal_Gland
EUR-like	ENSG00000076924.11	XAB2	-1.73469	-0.0274549	0.0827966	0.439526	Adrenal_Gland
EUR-like	ENSG00000133874.1	RNF122	-1.73466	-0.0736067	0.0828012	0.439526	Adrenal_Gland
EUR-like	ENSG00000188906.14	LRRK2	-1.73458	-0.0271837	0.0828151	0.439526	Adrenal_Gland
EUR-like	ENSG00000267289.1	CTD-2623N2.11	-1.7339	-0.032949	0.0829358	0.439526	Adrenal_Gland
EUR-like	ENSG00000134460.15	IL2RA	1.73371	0.0238655	0.082969	0.439526	Adrenal_Gland
EUR-like	ENSG00000120256.9	LRP11	-1.7325	-0.0162062	0.0831841	0.439785	Adrenal_Gland
EUR-like	ENSG00000105726.16	ATP13A1	1.73185	0.0569014	0.0833	0.439785	Adrenal_Gland
EUR-like	ENSG00000141076.17	UTP4	-1.73178	-0.0199087	0.083313	0.439785	Adrenal_Gland
EUR-like	ENSG00000133454.15	MYO18B	-1.73139	-0.00794485	0.0833823	0.439785	Adrenal_Gland
EUR-like	ENSG00000142233.11	NTN5	1.73033	0.0160608	0.0835714	0.439991	Adrenal_Gland
EUR-like	ENSG00000144843.11	ADPRH	-1.73015	-0.0233258	0.0836038	0.439991	Adrenal_Gland
EUR-like	ENSG00000246523.7	RP11-736K20.6	1.72921	0.0160601	0.0837716	0.440273	Adrenal_Gland
EUR-like	ENSG00000130414.11	NDUFA10	1.72842	0.0135661	0.0839125	0.440273	Adrenal_Gland
EUR-like	ENSG00000214548.14	MEG3	1.72832	0.0395941	0.083931	0.440273	Adrenal_Gland
EUR-like	ENSG00000168575.9	SLC20A2	1.72763	0.0206114	0.084054	0.440439	Adrenal_Gland
EUR-like	ENSG00000258551.5	CRAT37	-1.72585	-0.0238314	0.0843739	0.441442	Adrenal_Gland
EUR-like	ENSG00000205560.12	CPT1B	1.72555	0.0158526	0.0844282	0.441442	Adrenal_Gland
EUR-like	ENSG00000178966.16	RMI1	-1.72457	-0.0511613	0.084605	0.441819	Adrenal_Gland
EUR-like	ENSG00000167702.11	KIFC2	1.72396	0.0425631	0.0847144	0.441819	Adrenal_Gland
EUR-like	ENSG00000125637.15	PSD4	-1.72363	-0.0118713	0.0847751	0.441819	Adrenal_Gland
EUR-like	ENSG00000099821.13	POLRMT	1.72257	0.0140626	0.0849655	0.442015	Adrenal_Gland
EUR-like	ENSG00000075234.16	TTC38	-1.72241	-0.0151757	0.0849958	0.442015	Adrenal_Gland
EUR-like	ENSG00000170955.9	PRKCDBP	1.72155	0.0120054	0.0851504	0.442342	Adrenal_Gland
EUR-like	ENSG00000259495.2	RP11-210M15.2	-1.71753	-0.0197095	0.0858829	0.445299	Adrenal_Gland
EUR-like	ENSG00000089775.11	ZBTB25	-1.71741	-0.0360294	0.0859041	0.445299	Adrenal_Gland
EUR-like	ENSG00000105926.15	MPP6	1.71643	0.0245465	0.0860829	0.445747	Adrenal_Gland
EUR-like	ENSG00000263956.6	NBPF11	-1.71439	-0.0171029	0.0864576	0.447207	Adrenal_Gland
EUR-like	ENSG00000197265.8	GTF2E2	-1.71014	-0.0294441	0.0872409	0.450776	Adrenal_Gland
EUR-like	ENSG00000123415.15	SMUG1	1.70922	0.035498	0.0874101	0.451167	Adrenal_Gland
EUR-like	ENSG00000174915.11	PTDSS2	1.70718	0.0204295	0.0877894	0.452435	Adrenal_Gland
EUR-like	ENSG00000261770.1	CTC-459F4.1	1.70679	0.0062196	0.0878616	0.452435	Adrenal_Gland
EUR-like	ENSG00000163935.13	SFMBT1	1.70638	0.0142663	0.087937	0.452435	Adrenal_Gland
EUR-like	ENSG00000151617.15	EDNRA	-1.70572	-0.0276765	0.0880602	0.452586	Adrenal_Gland
EUR-like	ENSG00000152760.9	TCTEX1D1	-1.70364	-0.0125772	0.0884482	0.454097	Adrenal_Gland
EUR-like	ENSG00000113119.12	TMCO6	-1.70079	-0.0197128	0.0889821	0.456174	Adrenal_Gland
EUR-like	ENSG00000151327.12	FAM177A1	-1.69991	-0.0216424	0.0891479	0.456174	Adrenal_Gland
EUR-like	ENSG00000113068.9	PFDN1	1.69954	0.0190598	0.0892167	0.456174	Adrenal_Gland
EUR-like	ENSG00000023191.16	RNH1	1.6992	0.0305723	0.0892823	0.456174	Adrenal_Gland
EUR-like	ENSG00000253649.3	PRSS51	1.69897	0.0189937	0.0893254	0.456174	Adrenal_Gland
EUR-like	ENSG00000110042.7	DTX4	-1.69689	-0.0393552	0.0897176	0.457692	Adrenal_Gland
EUR-like	ENSG00000215218.3	UBE2QL1	-1.69512	-0.00920463	0.090053	0.45843	Adrenal_Gland
EUR-like	ENSG00000022556.15	NLRP2	1.69485	0.0160294	0.0901046	0.45843	Adrenal_Gland
EUR-like	ENSG00000268734.1	CTB-61M7.2	-1.69401	-0.130984	0.0902629	0.45843	Adrenal_Gland
EUR-like	ENSG00000089154.10	GCN1	-1.69372	-0.03263	0.0903179	0.45843	Adrenal_Gland
EUR-like	ENSG00000144724.19	PTPRG	1.69362	0.0193214	0.0903372	0.45843	Adrenal_Gland
EUR-like	ENSG00000249685.1	RP11-360F5.3	-1.6892	-0.0101505	0.091181	0.462226	Adrenal_Gland
EUR-like	ENSG00000110148.9	CCKBR	1.68775	0.0130193	0.0914588	0.462655	Adrenal_Gland
EUR-like	ENSG00000114670.13	NEK11	1.68758	0.015528	0.0914922	0.462655	Adrenal_Gland
EUR-like	ENSG00000206567.9	AC022007.5	1.68649	0.0529023	0.0917017	0.462655	Adrenal_Gland
EUR-like	ENSG00000173480.10	ZNF417	1.68645	0.0378003	0.0917088	0.462655	Adrenal_Gland
EUR-like	ENSG00000123838.10	C4BPA	1.68626	0.00812162	0.0917464	0.462655	Adrenal_Gland
EUR-like	ENSG00000139083.10	ETV6	-1.68577	-0.0501539	0.0918407	0.462655	Adrenal_Gland
EUR-like	ENSG00000006194.9	ZNF263	1.68472	0.023937	0.0920433	0.462884	Adrenal_Gland
EUR-like	ENSG00000196535.15	MYO18A	-1.68454	-0.0128636	0.0920781	0.462884	Adrenal_Gland
EUR-like	ENSG00000049245.12	VAMP3	-1.6835	-0.0308985	0.0922787	0.46341	Adrenal_Gland
EUR-like	ENSG00000203942.4	C10orf62	1.68202	0.013349	0.0925655	0.464367	Adrenal_Gland
EUR-like	ENSG00000114446.4	IFT57	-1.67756	-0.0228711	0.0934336	0.467824	Adrenal_Gland
EUR-like	ENSG00000184840.11	TMED9	1.67748	0.0482353	0.0934484	0.467824	Adrenal_Gland
EUR-like	ENSG00000052795.12	FNIP2	-1.67639	-0.0269356	0.0936621	0.468407	Adrenal_Gland
EUR-like	ENSG00000047188.15	YTHDC2	-1.67475	-0.0188343	0.0939837	0.46953	Adrenal_Gland
EUR-like	ENSG00000097046.12	CDC7	-1.67164	-0.036487	0.0945951	0.47127	Adrenal_Gland
EUR-like	ENSG00000109832.13	DDX25	-1.67149	-0.0229377	0.0946243	0.47127	Adrenal_Gland
EUR-like	ENSG00000166349.9	RAG1	-1.67149	-0.0329676	0.0946252	0.47127	Adrenal_Gland
EUR-like	ENSG00000241973.10	PI4KA	1.66904	0.0410525	0.0951102	0.473198	Adrenal_Gland
EUR-like	ENSG00000104979.8	C19orf53	-1.66751	-0.0501216	0.0954135	0.473976	Adrenal_Gland
EUR-like	ENSG00000163697.16	APBB2	1.66726	0.0346664	0.0954631	0.473976	Adrenal_Gland
EUR-like	ENSG00000204387.12	C6orf48	1.66665	0.0152802	0.0955843	0.47409	Adrenal_Gland
EUR-like	ENSG00000157933.9	SKI	1.66465	0.0416044	0.0959822	0.474725	Adrenal_Gland
EUR-like	ENSG00000173401.9	GLIPR1L1	-1.66433	-0.0366857	0.0960465	0.474725	Adrenal_Gland
EUR-like	ENSG00000109680.10	TBC1D19	1.66393	0.0226963	0.0961267	0.474725	Adrenal_Gland
EUR-like	ENSG00000115310.17	RTN4	-1.66356	-0.0141021	0.0962	0.474725	Adrenal_Gland
EUR-like	ENSG00000169359.13	SLC33A1	-1.66311	-0.0609398	0.0962898	0.474725	Adrenal_Gland
EUR-like	ENSG00000010932.16	FMO1	1.66305	0.021668	0.0963025	0.474725	Adrenal_Gland
EUR-like	ENSG00000196660.10	SLC30A10	1.66064	0.0179334	0.0967859	0.476621	Adrenal_Gland
EUR-like	ENSG00000228792.2	RP11-354K1.2	-1.65849	-0.0190623	0.0972186	0.477059	Adrenal_Gland
EUR-like	ENSG00000187688.14	TRPV2	-1.65803	-0.0356775	0.0973107	0.477059	Adrenal_Gland
EUR-like	ENSG00000273802.2	HIST1H2BG	1.65797	0.0126652	0.0973229	0.477059	Adrenal_Gland
EUR-like	ENSG00000109062.11	SLC9A3R1	1.65702	0.0453375	0.0975159	0.477059	Adrenal_Gland
EUR-like	ENSG00000241316.6	SUCLG2-AS1	-1.65662	-0.0148086	0.0975959	0.477059	Adrenal_Gland
EUR-like	ENSG00000204147.9	ASAH2B	1.65653	0.00796465	0.097614	0.477059	Adrenal_Gland
EUR-like	ENSG00000053254.15	FOXN3	-1.65612	-0.074119	0.0976975	0.477059	Adrenal_Gland
EUR-like	ENSG00000085982.13	USP40	-1.65611	-0.0432547	0.0976991	0.477059	Adrenal_Gland
EUR-like	ENSG00000163933.9	RFT1	-1.65579	-0.0155024	0.0977645	0.477059	Adrenal_Gland
EUR-like	ENSG00000111912.19	NCOA7	1.65509	0.0506503	0.0979069	0.477143	Adrenal_Gland
EUR-like	ENSG00000184925.11	LCN12	-1.65473	-0.0134008	0.0979795	0.477143	Adrenal_Gland
EUR-like	ENSG00000223496.2	EXOSC6	1.65376	0.00664506	0.0981758	0.477617	Adrenal_Gland
EUR-like	ENSG00000171421.12	MRPL36	1.65262	0.0171867	0.0984088	0.478269	Adrenal_Gland
EUR-like	ENSG00000118961.14	LDAH	1.6499	0.0100639	0.0989644	0.480022	Adrenal_Gland
EUR-like	ENSG00000263683.1	RP4-777O23.1	1.64988	0.0360726	0.0989684	0.480022	Adrenal_Gland
EUR-like	ENSG00000049541.10	RFC2	1.6481	0.0357424	0.0993319	0.480888	Adrenal_Gland
EUR-like	ENSG00000157152.16	SYN2	1.64803	0.0194892	0.0993463	0.480888	Adrenal_Gland
EUR-like	ENSG00000136122.15	BORA	1.64487	0.0161434	0.0999962	0.483549	Adrenal_Gland
EUR-like	ENSG00000146453.12	PNLDC1	1.64415	0.0124596	0.100146	0.483776	Adrenal_Gland
EUR-like	ENSG00000228463.9	AP006222.2	-1.64334	-0.028708	0.100313	0.483776	Adrenal_Gland
EUR-like	ENSG00000135437.9	RDH5	-1.64313	-0.0137782	0.100356	0.483776	Adrenal_Gland
EUR-like	ENSG00000273030.1	RP11-285F16.1	-1.6427	-0.0188562	0.100444	0.483776	Adrenal_Gland
EUR-like	ENSG00000116199.11	FAM20B	-1.64205	-0.0326828	0.10058	0.483947	Adrenal_Gland
EUR-like	ENSG00000108387.14	2025-09-04	-1.64047	-0.0200855	0.100908	0.485044	Adrenal_Gland
EUR-like	ENSG00000116176.6	TPSG1	-1.63994	-0.0248069	0.101018	0.485088	Adrenal_Gland
EUR-like	ENSG00000145337.4	PYURF	1.63817	0.00646231	0.101386	0.485759	Adrenal_Gland
EUR-like	ENSG00000132780.16	NASP	1.63786	0.0300936	0.10145	0.485759	Adrenal_Gland
EUR-like	ENSG00000009844.15	VTA1	1.63773	0.0642537	0.101479	0.485759	Adrenal_Gland
EUR-like	ENSG00000255328.1	RP11-326C3.12	1.63724	0.00776647	0.10158	0.485759	Adrenal_Gland
EUR-like	ENSG00000182149.20	IST1	-1.63522	-0.0424248	0.102004	0.485759	Adrenal_Gland
EUR-like	ENSG00000119969.14	HELLS	1.63481	0.0148133	0.102089	0.485759	Adrenal_Gland
EUR-like	ENSG00000165271.16	NOL6	1.6344	0.0113851	0.102174	0.485759	Adrenal_Gland
EUR-like	ENSG00000258711.2	RP11-218E20.3	-1.63438	-0.00992097	0.102178	0.485759	Adrenal_Gland
EUR-like	ENSG00000242611.2	AC093627.8	-1.63436	-0.0543333	0.102182	0.485759	Adrenal_Gland
EUR-like	ENSG00000214736.7	TOMM6	-1.63436	-0.100257	0.102182	0.485759	Adrenal_Gland
EUR-like	ENSG00000157500.10	APPL1	-1.63397	-0.0544019	0.102265	0.485759	Adrenal_Gland
EUR-like	ENSG00000099139.13	PCSK5	1.6328	0.015945	0.10251	0.485786	Adrenal_Gland
EUR-like	ENSG00000068654.15	POLR1A	1.63273	0.0182317	0.102526	0.485786	Adrenal_Gland
EUR-like	ENSG00000224017.1	LINC01449	-1.63251	-0.0139411	0.102573	0.485786	Adrenal_Gland
EUR-like	ENSG00000271830.1	RP11-1C8.7	-1.63066	-0.0244865	0.102962	0.487153	Adrenal_Gland
EUR-like	ENSG00000109576.13	AADAT	-1.62973	-0.0178167	0.103158	0.487602	Adrenal_Gland
EUR-like	ENSG00000140400.16	MAN2C1	-1.62883	-0.0110894	0.103349	0.488026	Adrenal_Gland
EUR-like	ENSG00000146067.15	FAM193B	-1.62781	-0.060026	0.103564	0.488565	Adrenal_Gland
EUR-like	ENSG00000171298.12	GAA	1.62692	0.0112048	0.103753	0.488977	Adrenal_Gland
EUR-like	ENSG00000260807.6	RP11-161M6.2	-1.62465	-0.0289085	0.104236	0.490599	Adrenal_Gland
EUR-like	ENSG00000136938.8	ANP32B	1.62359	0.0758607	0.104464	0.490599	Adrenal_Gland
EUR-like	ENSG00000175395.15	ZNF25	-1.62351	-0.0157138	0.104481	0.490599	Adrenal_Gland
EUR-like	ENSG00000065000.15	AP3D1	1.6234	0.0281186	0.104504	0.490599	Adrenal_Gland
EUR-like	ENSG00000079277.19	MKNK1	-1.61926	-0.0272343	0.105391	0.493833	Adrenal_Gland
EUR-like	ENSG00000242110.7	AMACR	-1.61923	-0.0100177	0.105397	0.493833	Adrenal_Gland
EUR-like	ENSG00000170390.15	DCLK2	-1.61753	-0.0150211	0.105763	0.495065	Adrenal_Gland
EUR-like	ENSG00000204228.3	HSD17B8	-1.61582	-0.0254242	0.106133	0.496317	Adrenal_Gland
EUR-like	ENSG00000107789.15	MINPP1	-1.61488	-0.0290618	0.106336	0.496762	Adrenal_Gland
EUR-like	ENSG00000140612.13	SEC11A	1.61441	0.0172916	0.106438	0.496762	Adrenal_Gland
EUR-like	ENSG00000088538.12	DOCK3	1.61359	0.0192185	0.106616	0.496762	Adrenal_Gland
EUR-like	ENSG00000188710.2	QRFP	-1.61348	-0.0244951	0.10664	0.496762	Adrenal_Gland
EUR-like	ENSG00000198945.7	L3MBTL3	1.61212	0.0196181	0.106935	0.497285	Adrenal_Gland
EUR-like	ENSG00000270127.2	RP11-526I2.5	1.61202	0.00652705	0.106959	0.497285	Adrenal_Gland
EUR-like	ENSG00000101220.17	C20orf27	-1.60725	-0.0217323	0.108	0.500068	Adrenal_Gland
EUR-like	ENSG00000125651.13	GTF2F1	-1.60718	-0.0396934	0.108015	0.500068	Adrenal_Gland
EUR-like	ENSG00000198838.13	RYR3	1.60715	0.011903	0.108021	0.500068	Adrenal_Gland
EUR-like	ENSG00000107937.18	GTPBP4	1.60693	0.0163258	0.108071	0.500068	Adrenal_Gland
EUR-like	ENSG00000166148.3	AVPR1A	1.6068	0.026902	0.108099	0.500068	Adrenal_Gland
EUR-like	ENSG00000152778.8	IFIT5	-1.60643	-0.0194344	0.108179	0.500068	Adrenal_Gland
EUR-like	ENSG00000230438.6	SERPINB9P1	1.60462	0.0056473	0.108577	0.501428	Adrenal_Gland
EUR-like	ENSG00000123106.10	CCDC91	1.60403	0.0277897	0.108707	0.50155	Adrenal_Gland
EUR-like	ENSG00000204209.11	DAXX	-1.60176	-0.0116852	0.109208	0.503379	Adrenal_Gland
EUR-like	ENSG00000151690.14	MFSD6	-1.60038	-0.028776	0.109515	0.504314	Adrenal_Gland
EUR-like	ENSG00000189350.12	TOGARAM2	-1.59924	-0.00852429	0.109767	0.504989	Adrenal_Gland
EUR-like	ENSG00000103876.11	FAH	-1.5985	-0.0246026	0.109933	0.505073	Adrenal_Gland
EUR-like	ENSG00000198951.11	NAGA	1.5979	0.0150579	0.110065	0.505073	Adrenal_Gland
EUR-like	ENSG00000086598.10	TMED2	1.59775	0.0519848	0.110099	0.505073	Adrenal_Gland
EUR-like	ENSG00000067064.10	IDI1	1.59691	0.0496991	0.110287	0.505342	Adrenal_Gland
EUR-like	ENSG00000184304.14	PRKD1	-1.59619	-0.0285483	0.110447	0.505342	Adrenal_Gland
EUR-like	ENSG00000120159.11	CAAP1	-1.59608	-0.0396694	0.110471	0.505342	Adrenal_Gland
EUR-like	ENSG00000171097.13	KYAT1	1.59359	0.0219134	0.111028	0.507407	Adrenal_Gland
EUR-like	ENSG00000069248.11	NUP133	1.59294	0.0263024	0.111174	0.507594	Adrenal_Gland
EUR-like	ENSG00000196937.10	FAM3C	-1.59205	-0.0431969	0.111375	0.50766	Adrenal_Gland
EUR-like	ENSG00000112619.7	PRPH2	1.59194	0.00674107	0.111399	0.50766	Adrenal_Gland
EUR-like	ENSG00000244165.1	P2RY11	1.58969	0.0233325	0.111904	0.509404	Adrenal_Gland
EUR-like	ENSG00000213281.4	NRAS	1.5893	0.0352303	0.111993	0.509404	Adrenal_Gland
EUR-like	ENSG00000149679.11	CABLES2	1.58843	0.0307379	0.11219	0.50982	Adrenal_Gland
EUR-like	ENSG00000264968.1	RP11-387H17.4	1.58752	0.0372253	0.112394	0.510266	Adrenal_Gland
EUR-like	ENSG00000153406.13	NMRAL1	1.58636	0.0294227	0.112657	0.510939	Adrenal_Gland
EUR-like	ENSG00000151914.19	DST	1.58594	0.0154489	0.112754	0.510939	Adrenal_Gland
EUR-like	ENSG00000282608.1	ADORA3	1.58493	0.0592208	0.112983	0.511047	Adrenal_Gland
EUR-like	ENSG00000168958.19	MFF	-1.58404	-0.0132633	0.113184	0.511047	Adrenal_Gland
EUR-like	ENSG00000101052.12	IFT52	1.58399	0.0193792	0.113197	0.511047	Adrenal_Gland
EUR-like	ENSG00000144230.16	GPR17	1.58397	0.0103343	0.113201	0.511047	Adrenal_Gland
EUR-like	ENSG00000142632.16	ARHGEF19	-1.58348	-0.0307699	0.113313	0.511072	Adrenal_Gland
EUR-like	ENSG00000153551.13	CMTM7	-1.58072	-0.0139792	0.113942	0.513359	Adrenal_Gland
EUR-like	ENSG00000180992.6	MRPL14	-1.57965	-0.0181656	0.114187	0.513359	Adrenal_Gland
EUR-like	ENSG00000082175.14	PGR	-1.57946	-0.0156807	0.11423	0.513359	Adrenal_Gland
EUR-like	ENSG00000100336.17	APOL4	-1.5794	-0.00860734	0.114245	0.513359	Adrenal_Gland
EUR-like	ENSG00000145358.6	DDIT4L	1.57568	0.0111802	0.115099	0.516714	Adrenal_Gland
EUR-like	ENSG00000166501.12	PRKCB	1.57503	0.0191048	0.115251	0.516914	Adrenal_Gland
EUR-like	ENSG00000172888.11	ZNF621	1.57433	0.0329468	0.11541	0.51715	Adrenal_Gland
EUR-like	ENSG00000181215.14	C4orf50	-1.5721	-0.0215313	0.115927	0.518641	Adrenal_Gland
EUR-like	ENSG00000161395.13	PGAP3	1.57197	0.0271119	0.115958	0.518641	Adrenal_Gland
EUR-like	ENSG00000272010.1	CTD-3025N20.3	1.57129	0.0157782	0.116115	0.518861	Adrenal_Gland
EUR-like	ENSG00000069943.9	PIGB	1.57063	0.0392112	0.116269	0.518889	Adrenal_Gland
EUR-like	ENSG00000152219.4	ARL14EP	1.56995	0.0303043	0.116427	0.518889	Adrenal_Gland
EUR-like	ENSG00000131845.14	ZNF304	-1.56988	-0.0191553	0.116444	0.518889	Adrenal_Gland
EUR-like	ENSG00000167642.12	SPINT2	1.56821	0.0164797	0.116832	0.520139	Adrenal_Gland
EUR-like	ENSG00000101440.9	ASIP	1.5658	0.0432609	0.117396	0.521242	Adrenal_Gland
EUR-like	ENSG00000177710.5	SLC35G5	-1.56536	-0.0221573	0.117498	0.521242	Adrenal_Gland
EUR-like	ENSG00000126467.10	TSKS	1.5652	0.0241955	0.117537	0.521242	Adrenal_Gland
EUR-like	ENSG00000114473.13	IQCG	-1.56514	-0.011226	0.117549	0.521242	Adrenal_Gland
EUR-like	ENSG00000185420.18	SMYD3	1.56483	0.0880772	0.117622	0.521242	Adrenal_Gland
EUR-like	ENSG00000266265.2	KLF14	-1.56438	-0.0192582	0.117728	0.521242	Adrenal_Gland
EUR-like	ENSG00000226194.5	RP1-137D17.1	-1.56374	-0.00722237	0.117879	0.521431	Adrenal_Gland
EUR-like	ENSG00000273824.1	RP11-81H14.1	1.5624	0.00948307	0.118194	0.522348	Adrenal_Gland
EUR-like	ENSG00000153395.9	LPCAT1	1.56171	0.0669704	0.118356	0.522556	Adrenal_Gland
EUR-like	ENSG00000185043.10	CIB1	1.56128	0.0172652	0.118458	0.522556	Adrenal_Gland
EUR-like	ENSG00000111254.7	AKAP3	-1.56035	-0.0103174	0.118676	0.522687	Adrenal_Gland
EUR-like	ENSG00000248677.1	LINC02102	-1.56024	-0.0154697	0.118704	0.522687	Adrenal_Gland
EUR-like	ENSG00000264247.1	LINC00909	1.55914	0.0105726	0.118963	0.523351	Adrenal_Gland
EUR-like	ENSG00000104689.9	TNFRSF10A	1.55772	0.00873771	0.119299	0.524352	Adrenal_Gland
EUR-like	ENSG00000260657.2	RP11-315D16.4	1.55717	0.0103963	0.119429	0.524445	Adrenal_Gland
EUR-like	ENSG00000188878.19	FBF1	-1.55553	-0.0331974	0.11982	0.524769	Adrenal_Gland
EUR-like	ENSG00000169957.9	ZNF768	-1.55551	-0.074604	0.119825	0.524769	Adrenal_Gland
EUR-like	ENSG00000260220.6	CCDC187	-1.55549	-0.0543655	0.119829	0.524769	Adrenal_Gland
EUR-like	ENSG00000122390.17	NAA60	-1.55362	-0.0362672	0.120274	0.526241	Adrenal_Gland
EUR-like	ENSG00000136104.19	RNASEH2B	1.55281	0.00807022	0.120468	0.526511	Adrenal_Gland
EUR-like	ENSG00000260261.1	RP11-480A16.1	1.55216	0.0263027	0.120625	0.526511	Adrenal_Gland
EUR-like	ENSG00000261824.6	LINC00662	1.55168	0.015114	0.12074	0.526511	Adrenal_Gland
EUR-like	ENSG00000115993.12	TRAK2	1.55154	0.0349046	0.120772	0.526511	Adrenal_Gland
EUR-like	ENSG00000159882.12	ZNF230	-1.54958	-0.0460503	0.121242	0.527908	Adrenal_Gland
EUR-like	ENSG00000280670.2	CCDC163	-1.54929	-0.00475393	0.121312	0.527908	Adrenal_Gland
EUR-like	ENSG00000103275.19	UBE2I	1.54847	0.0274173	0.121509	0.528227	Adrenal_Gland
EUR-like	ENSG00000164011.17	ZNF691	-1.54808	-0.046074	0.121604	0.528227	Adrenal_Gland
EUR-like	ENSG00000103066.12	PLA2G15	-1.54576	-0.0157916	0.122163	0.529712	Adrenal_Gland
EUR-like	ENSG00000180287.16	PLD5	1.54575	0.0120693	0.122165	0.529712	Adrenal_Gland
EUR-like	ENSG00000136425.12	CIB2	-1.54521	-0.0120822	0.122295	0.529799	Adrenal_Gland
EUR-like	ENSG00000255121.2	RP11-110I1.12	-1.54317	-0.0547948	0.12279	0.531467	Adrenal_Gland
EUR-like	ENSG00000005436.13	GCFC2	1.54232	0.0130699	0.122995	0.531876	Adrenal_Gland
EUR-like	ENSG00000091542.8	ALKBH5	1.54057	0.0533768	0.123422	0.532347	Adrenal_Gland
EUR-like	ENSG00000125901.5	MRPS26	1.54053	0.0603254	0.123431	0.532347	Adrenal_Gland
EUR-like	ENSG00000233198.3	RNF224	1.54029	0.0166918	0.123491	0.532347	Adrenal_Gland
EUR-like	ENSG00000167775.10	CD320	1.53817	0.019778	0.124006	0.532347	Adrenal_Gland
EUR-like	ENSG00000180530.10	NRIP1	-1.53791	-0.0335744	0.124071	0.532347	Adrenal_Gland
EUR-like	ENSG00000091073.19	DTX2	1.5378	0.0368182	0.124097	0.532347	Adrenal_Gland
EUR-like	ENSG00000233559.1	LINC00513	-1.5378	-0.0477987	0.124099	0.532347	Adrenal_Gland
EUR-like	ENSG00000113083.13	LOX	-1.53762	-0.0407119	0.124142	0.532347	Adrenal_Gland
EUR-like	ENSG00000183726.10	TMEM50A	1.53742	0.0345738	0.124189	0.532347	Adrenal_Gland
EUR-like	ENSG00000170458.13	CD14	-1.53735	-0.0920724	0.124207	0.532347	Adrenal_Gland
EUR-like	ENSG00000120896.13	SORBS3	1.53581	0.0303567	0.124586	0.532675	Adrenal_Gland
EUR-like	ENSG00000162729.13	IGSF8	1.53575	0.0462773	0.1246	0.532675	Adrenal_Gland
EUR-like	ENSG00000160818.16	GPATCH4	1.53531	0.0289687	0.124707	0.532675	Adrenal_Gland
EUR-like	ENSG00000112299.7	VNN1	-1.53524	-0.0146932	0.124725	0.532675	Adrenal_Gland
EUR-like	ENSG00000177595.17	PIDD1	-1.53412	-0.0257609	0.125	0.53338	Adrenal_Gland
EUR-like	ENSG00000077235.17	GTF3C1	-1.53294	-0.0248584	0.12529	0.533528	Adrenal_Gland
EUR-like	ENSG00000198535.5	C2CD4A	1.53271	0.0652579	0.125347	0.533528	Adrenal_Gland
EUR-like	ENSG00000168116.13	KIAA1586	1.53263	0.0181019	0.125367	0.533528	Adrenal_Gland
EUR-like	ENSG00000117114.19	ADGRL2	1.5317	0.0140325	0.125596	0.533774	Adrenal_Gland
EUR-like	ENSG00000273061.1	CDC37L1-AS1	-1.5315	-0.0378609	0.125646	0.533774	Adrenal_Gland
EUR-like	ENSG00000177409.11	SAMD9L	1.52987	0.0138261	0.126048	0.533817	Adrenal_Gland
EUR-like	ENSG00000120805.13	ARL1	1.52975	0.028502	0.126077	0.533817	Adrenal_Gland
EUR-like	ENSG00000088280.18	ASAP3	-1.52969	-0.0194799	0.126092	0.533817	Adrenal_Gland
EUR-like	ENSG00000266904.5	LINC00663	1.52957	0.0141396	0.126124	0.533817	Adrenal_Gland
EUR-like	ENSG00000156603.15	MED19	-1.52922	-0.0247539	0.126209	0.533817	Adrenal_Gland
EUR-like	ENSG00000085721.12	RRN3	-1.52845	-0.0192601	0.126401	0.534162	Adrenal_Gland
EUR-like	ENSG00000058063.15	ATP11B	1.52771	0.040731	0.126585	0.534471	Adrenal_Gland
EUR-like	ENSG00000143416.20	SELENBP1	1.5264	0.0153902	0.12691	0.535372	Adrenal_Gland
EUR-like	ENSG00000090615.14	GOLGA3	1.52564	0.0355536	0.127098	0.535448	Adrenal_Gland
EUR-like	ENSG00000251226.1	RP11-469N6.1	-1.52502	-0.0137	0.127254	0.535448	Adrenal_Gland
EUR-like	ENSG00000130489.14	SCO2	1.52499	0.0127659	0.12726	0.535448	Adrenal_Gland
EUR-like	ENSG00000269949.1	RP11-738E22.3	1.52333	0.00832081	0.127676	0.535647	Adrenal_Gland
EUR-like	ENSG00000188112.8	C6orf132	1.52242	0.013763	0.127904	0.535647	Adrenal_Gland
EUR-like	ENSG00000134046.11	MBD2	1.52204	0.0662927	0.127999	0.535647	Adrenal_Gland
EUR-like	ENSG00000130382.8	MLLT1	1.52151	0.0428463	0.128132	0.535647	Adrenal_Gland
EUR-like	ENSG00000155542.11	SETD9	1.52126	0.00552946	0.128195	0.535647	Adrenal_Gland
EUR-like	ENSG00000271815.1	CTD-2235C13.3	1.52065	0.0515074	0.128347	0.535647	Adrenal_Gland
EUR-like	ENSG00000117595.10	IRF6	-1.51987	-0.0236816	0.128543	0.535647	Adrenal_Gland
EUR-like	ENSG00000100523.14	DDHD1	1.51976	0.0465442	0.128572	0.535647	Adrenal_Gland
EUR-like	ENSG00000204444.10	APOM	1.5196	0.0243516	0.128612	0.535647	Adrenal_Gland
EUR-like	ENSG00000164111.14	ANXA5	1.51955	0.0108517	0.128625	0.535647	Adrenal_Gland
EUR-like	ENSG00000186468.12	RPS23	1.5193	0.0117694	0.128686	0.535647	Adrenal_Gland
EUR-like	ENSG00000112339.14	HBS1L	1.51879	0.0289981	0.128815	0.535647	Adrenal_Gland
EUR-like	ENSG00000157214.13	STEAP2	-1.51819	-0.00945976	0.128967	0.535647	Adrenal_Gland
EUR-like	ENSG00000155393.12	HEATR3	1.51813	0.0102127	0.128981	0.535647	Adrenal_Gland
EUR-like	ENSG00000166897.14	ELFN2	1.51775	0.0362617	0.129078	0.535647	Adrenal_Gland
EUR-like	ENSG00000185917.13	SETD4	-1.51773	-0.0177081	0.129084	0.535647	Adrenal_Gland
EUR-like	ENSG00000187583.10	PLEKHN1	-1.51712	-0.0189125	0.129237	0.535824	Adrenal_Gland
EUR-like	ENSG00000163827.12	LRRC2	1.51522	0.00514698	0.129716	0.537197	Adrenal_Gland
EUR-like	ENSG00000204740.10	MALRD1	-1.51449	-0.0103171	0.129903	0.537197	Adrenal_Gland
EUR-like	ENSG00000065154.11	OAT	1.51402	0.0128274	0.13002	0.537197	Adrenal_Gland
EUR-like	ENSG00000180902.17	D2HGDH	1.51392	0.00755273	0.130046	0.537197	Adrenal_Gland
EUR-like	ENSG00000180376.16	CCDC66	-1.51361	-0.0338961	0.130125	0.537197	Adrenal_Gland
EUR-like	ENSG00000174586.10	ZNF497	-1.5119	-0.0196493	0.13056	0.53853	Adrenal_Gland
EUR-like	ENSG00000150630.3	VEGFC	-1.51134	-0.0146398	0.130702	0.538659	Adrenal_Gland
EUR-like	ENSG00000173852.14	DPY19L1	-1.51039	-0.0195557	0.130945	0.539198	Adrenal_Gland
EUR-like	ENSG00000102678.6	FGF9	-1.50929	-0.036295	0.131225	0.53945	Adrenal_Gland
EUR-like	ENSG00000161888.11	SPC24	1.50914	0.0130798	0.131263	0.53945	Adrenal_Gland
EUR-like	ENSG00000124191.17	TOX2	1.50863	0.0136516	0.131394	0.53945	Adrenal_Gland
EUR-like	ENSG00000272087.1	RP11-379F4.7	1.5084	0.0158695	0.131453	0.53945	Adrenal_Gland
EUR-like	ENSG00000274695.1	RP11-21K12.3	1.50757	0.0153591	0.131664	0.539857	Adrenal_Gland
EUR-like	ENSG00000146263.11	MMS22L	-1.50524	-0.0321355	0.132262	0.541846	Adrenal_Gland
EUR-like	ENSG00000132031.12	MATN3	1.5046	0.0161965	0.132426	0.541861	Adrenal_Gland
EUR-like	ENSG00000169062.14	UPF3A	1.50403	0.0224476	0.132573	0.541861	Adrenal_Gland
EUR-like	ENSG00000228484.1	RP11-106M7.1	-1.50362	-0.162187	0.132679	0.541861	Adrenal_Gland
EUR-like	ENSG00000113318.9	MSH3	1.50348	0.0110931	0.132714	0.541861	Adrenal_Gland
EUR-like	ENSG00000205364.3	MT1M	1.50298	0.0265766	0.132845	0.541867	Adrenal_Gland
EUR-like	ENSG00000130758.7	MAP3K10	1.50239	0.0240134	0.132997	0.541867	Adrenal_Gland
EUR-like	ENSG00000224982.3	TMEM233	1.50204	0.0404509	0.133087	0.541867	Adrenal_Gland
EUR-like	ENSG00000205572.9	SERF1B	1.50174	0.00897447	0.133165	0.541867	Adrenal_Gland
EUR-like	ENSG00000177432.6	NAP1L5	-1.50064	-0.0291434	0.133449	0.542565	Adrenal_Gland
EUR-like	ENSG00000161944.16	ASGR2	1.49957	0.0171418	0.133725	0.543229	Adrenal_Gland
EUR-like	ENSG00000102547.18	CAB39L	1.49779	0.0447178	0.134188	0.544654	Adrenal_Gland
EUR-like	ENSG00000115364.13	MRPL19	-1.49697	-0.0164929	0.134401	0.545056	Adrenal_Gland
EUR-like	ENSG00000104812.14	GYS1	-1.49535	-0.0566547	0.134822	0.546306	Adrenal_Gland
EUR-like	ENSG00000241945.7	PWP2	-1.49471	-0.00418813	0.13499	0.546528	Adrenal_Gland
EUR-like	ENSG00000176978.13	DPP7	-1.49394	-0.0167428	0.135191	0.546625	Adrenal_Gland
EUR-like	ENSG00000166435.15	XRRA1	-1.49374	-0.00412735	0.135244	0.546625	Adrenal_Gland
EUR-like	ENSG00000163710.7	PCOLCE2	1.49332	0.0200767	0.135354	0.546625	Adrenal_Gland
EUR-like	ENSG00000170906.15	NDUFA3	-1.49222	-0.0221291	0.135643	0.547333	Adrenal_Gland
EUR-like	ENSG00000247596.8	TWF2	-1.49166	-0.0111418	0.135787	0.547459	Adrenal_Gland
EUR-like	ENSG00000148832.15	PAOX	-1.49001	-0.0252672	0.136223	0.548757	Adrenal_Gland
EUR-like	ENSG00000168297.15	PXK	1.48935	0.0136834	0.136396	0.548998	Adrenal_Gland
EUR-like	ENSG00000112992.16	NNT	-1.48837	-0.0213409	0.136653	0.549573	Adrenal_Gland
EUR-like	ENSG00000231028.8	LINC00271	-1.48748	-0.0171753	0.136888	0.55006	Adrenal_Gland
EUR-like	ENSG00000196218.12	RYR1	-1.48645	-0.0401531	0.137161	0.550698	Adrenal_Gland
EUR-like	ENSG00000272849.1	RP11-347I19.8	-1.48589	-0.0172555	0.137309	0.550836	Adrenal_Gland
EUR-like	ENSG00000187240.13	DYNC2H1	1.48387	0.0208387	0.137843	0.551696	Adrenal_Gland
EUR-like	ENSG00000235021.1	RP11-439E19.7	1.48384	0.012492	0.137851	0.551696	Adrenal_Gland
EUR-like	ENSG00000198454.2	PRR31	1.48378	0.00567142	0.137867	0.551696	Adrenal_Gland
EUR-like	ENSG00000154743.17	TSEN2	-1.48187	-0.0137542	0.138374	0.551888	Adrenal_Gland
EUR-like	ENSG00000203797.9	DDO	1.48161	0.0106163	0.138445	0.551888	Adrenal_Gland
EUR-like	ENSG00000134115.12	CNTN6	1.4814	0.0126931	0.1385	0.551888	Adrenal_Gland
EUR-like	ENSG00000231473.2	LINC00441	-1.48112	-0.0149219	0.138573	0.551888	Adrenal_Gland
EUR-like	ENSG00000110880.10	CORO1C	1.48034	0.0125591	0.138783	0.551888	Adrenal_Gland
EUR-like	ENSG00000111886.10	GABRR2	-1.47982	-0.0223084	0.138921	0.551888	Adrenal_Gland
EUR-like	ENSG00000060491.16	OGFR	1.47966	0.0175182	0.138965	0.551888	Adrenal_Gland
EUR-like	ENSG00000239672.7	NME1	1.47965	0.0205427	0.138967	0.551888	Adrenal_Gland
EUR-like	ENSG00000089335.20	ZNF302	1.47959	0.0195308	0.138983	0.551888	Adrenal_Gland
EUR-like	ENSG00000164627.17	KIF6	-1.47931	-0.00754389	0.139058	0.551888	Adrenal_Gland
EUR-like	ENSG00000178172.6	SPINK6	-1.47595	-0.0181672	0.139959	0.554179	Adrenal_Gland
EUR-like	ENSG00000174953.13	DHX36	1.47583	0.0303838	0.139989	0.554179	Adrenal_Gland
EUR-like	ENSG00000244219.6	GS1-259H13.2	1.47577	0.0212267	0.140005	0.554179	Adrenal_Gland
EUR-like	ENSG00000104969.9	SGTA	-1.4752	-0.0477794	0.14016	0.554179	Adrenal_Gland
EUR-like	ENSG00000126804.13	ZBTB1	-1.47501	-0.035473	0.14021	0.554179	Adrenal_Gland
EUR-like	ENSG00000226029.1	LINC01772	1.47454	0.0266277	0.140336	0.554223	Adrenal_Gland
EUR-like	ENSG00000283240.1	RP11-239A17.1	-1.47348	-0.00630864	0.140621	0.554894	Adrenal_Gland
EUR-like	ENSG00000167904.14	TMEM68	1.47106	0.0140983	0.141275	0.556583	Adrenal_Gland
EUR-like	ENSG00000159884.11	CCDC107	1.47104	0.034758	0.141279	0.556583	Adrenal_Gland
EUR-like	ENSG00000131778.18	CHD1L	-1.47046	-0.0152787	0.141437	0.556751	Adrenal_Gland
EUR-like	ENSG00000100479.12	POLE2	1.46943	0.026479	0.141716	0.557393	Adrenal_Gland
EUR-like	ENSG00000163945.15	UVSSA	-1.46838	-0.00833646	0.142	0.557429	Adrenal_Gland
EUR-like	ENSG00000059378.12	PARP12	1.46811	0.0303578	0.142075	0.557429	Adrenal_Gland
EUR-like	ENSG00000103111.14	MON1B	1.46784	0.0372907	0.142148	0.557429	Adrenal_Gland
EUR-like	ENSG00000168916.15	ZNF608	1.46769	0.0227048	0.142187	0.557429	Adrenal_Gland
EUR-like	ENSG00000283440.1	RP11-445H22.3	-1.46717	-0.00918747	0.142329	0.557534	Adrenal_Gland
EUR-like	ENSG00000176209.11	SMIM19	1.46508	0.0162661	0.1429	0.558256	Adrenal_Gland
EUR-like	ENSG00000187010.19	RHD	1.46502	0.00510358	0.142914	0.558256	Adrenal_Gland
EUR-like	ENSG00000104980.7	TIMM44	1.46468	0.0329229	0.143007	0.558256	Adrenal_Gland
EUR-like	ENSG00000105755.7	ETHE1	-1.46467	-0.0308947	0.143012	0.558256	Adrenal_Gland
EUR-like	ENSG00000110786.17	PTPN5	1.46423	0.0170102	0.143131	0.558256	Adrenal_Gland
EUR-like	ENSG00000174606.13	ANGEL2	-1.46387	-0.0156249	0.143228	0.558256	Adrenal_Gland
EUR-like	ENSG00000032742.17	IFT88	1.46353	0.0122409	0.143323	0.558256	Adrenal_Gland
EUR-like	ENSG00000235100.3	RP11-80H5.9	1.46254	0.0148974	0.143594	0.558685	Adrenal_Gland
EUR-like	ENSG00000224383.7	PRR29	1.46227	0.0175079	0.143667	0.558685	Adrenal_Gland
EUR-like	ENSG00000141569.10	TRIM65	1.46185	0.0157542	0.143781	0.558685	Adrenal_Gland
EUR-like	ENSG00000114744.8	COMMD2	1.45899	0.0363859	0.144568	0.561211	Adrenal_Gland
EUR-like	ENSG00000133619.17	KRBA1	-1.45864	-0.0165104	0.144664	0.561211	Adrenal_Gland
EUR-like	ENSG00000103642.11	LACTB	1.45748	0.0257741	0.144983	0.561959	Adrenal_Gland
EUR-like	ENSG00000121898.12	CPXM2	1.45668	0.0126931	0.145205	0.561959	Adrenal_Gland
EUR-like	ENSG00000258289.8	CHURC1	1.456	0.0069473	0.145394	0.561959	Adrenal_Gland
EUR-like	ENSG00000234608.7	MAPKAPK5-AS1	-1.4557	-0.0268847	0.145477	0.561959	Adrenal_Gland
EUR-like	ENSG00000188895.11	MSL1	-1.45555	-0.0123547	0.145518	0.561959	Adrenal_Gland
EUR-like	ENSG00000061455.10	PRDM6	-1.45541	-0.00984719	0.145555	0.561959	Adrenal_Gland
EUR-like	ENSG00000101363.12	MANBAL	1.45467	0.0338991	0.14576	0.562299	Adrenal_Gland
EUR-like	ENSG00000124275.14	MTRR	-1.45392	-0.0452751	0.145968	0.562404	Adrenal_Gland
EUR-like	ENSG00000125618.16	PAX8	1.45373	0.00721644	0.14602	0.562404	Adrenal_Gland
EUR-like	ENSG00000109472.13	CPE	1.45182	0.0219738	0.146552	0.564001	Adrenal_Gland
EUR-like	ENSG00000122787.14	AKR1D1	1.45011	0.0291622	0.147027	0.565182	Adrenal_Gland
EUR-like	ENSG00000167114.12	SLC27A4	-1.44988	-0.0746088	0.147092	0.565182	Adrenal_Gland
EUR-like	ENSG00000177757.2	FAM87B	-1.44831	-0.0188997	0.147529	0.566409	Adrenal_Gland
EUR-like	ENSG00000044459.14	CNTLN	1.44749	0.0109229	0.14776	0.566602	Adrenal_Gland
EUR-like	ENSG00000011105.12	TSPAN9	-1.44708	-0.00464521	0.147874	0.566602	Adrenal_Gland
EUR-like	ENSG00000139117.13	CPNE8	1.44674	0.0289719	0.147969	0.566602	Adrenal_Gland
EUR-like	ENSG00000005981.12	ASB4	-1.44646	-0.0276943	0.148049	0.566602	Adrenal_Gland
EUR-like	ENSG00000111676.14	ATN1	1.44597	0.0544409	0.148184	0.56667	Adrenal_Gland
EUR-like	ENSG00000168936.10	TMEM129	1.44495	0.0412934	0.148472	0.567234	Adrenal_Gland
EUR-like	ENSG00000127870.16	RNF6	-1.44461	-0.0380173	0.148567	0.567234	Adrenal_Gland
EUR-like	ENSG00000242616.3	GNG10	-1.44369	-0.010413	0.148825	0.567772	Adrenal_Gland
EUR-like	ENSG00000224635.1	RP4-564F22.5	1.44129	0.00776799	0.149502	0.569802	Adrenal_Gland
EUR-like	ENSG00000125630.15	POLR1B	1.44097	0.0134566	0.149594	0.569802	Adrenal_Gland
EUR-like	ENSG00000179152.19	TCAIM	1.44053	0.0303277	0.149718	0.569826	Adrenal_Gland
EUR-like	ENSG00000225206.8	MIR137HG	-1.43949	-0.0491073	0.15001	0.57045	Adrenal_Gland
EUR-like	ENSG00000183671.12	GPR1	-1.43829	-0.0373596	0.150352	0.57045	Adrenal_Gland
EUR-like	ENSG00000164266.10	SPINK1	-1.43805	-0.0171136	0.150421	0.57045	Adrenal_Gland
EUR-like	ENSG00000055483.19	USP36	1.43803	0.018422	0.150426	0.57045	Adrenal_Gland
EUR-like	ENSG00000135549.14	PKIB	-1.43786	-0.0150198	0.150473	0.57045	Adrenal_Gland
EUR-like	ENSG00000232956.8	SNHG15	-1.43503	-0.0418528	0.15128	0.572666	Adrenal_Gland
EUR-like	ENSG00000183844.16	FAM3B	1.43497	0.0107404	0.151295	0.572666	Adrenal_Gland
EUR-like	ENSG00000141295.13	SCRN2	-1.43428	-0.0211259	0.151491	0.57296	Adrenal_Gland
EUR-like	ENSG00000128815.19	WDFY4	1.43307	0.0234387	0.151837	0.573818	Adrenal_Gland
EUR-like	ENSG00000105928.13	DFNA5	-1.43167	-0.0107441	0.152239	0.574464	Adrenal_Gland
EUR-like	ENSG00000215440.11	NPEPL1	1.43164	0.0301945	0.152246	0.574464	Adrenal_Gland
EUR-like	ENSG00000160213.6	CSTB	-1.43055	-0.0175135	0.152559	0.574854	Adrenal_Gland
EUR-like	ENSG00000148842.17	CNNM2	-1.43016	-0.0190719	0.15267	0.574854	Adrenal_Gland
EUR-like	ENSG00000100994.11	PYGB	1.43004	0.025602	0.152707	0.574854	Adrenal_Gland
EUR-like	ENSG00000105877.17	DNAH11	1.42831	0.0171899	0.153202	0.576125	Adrenal_Gland
EUR-like	ENSG00000139055.6	ERP27	-1.42803	-0.0126638	0.153283	0.576125	Adrenal_Gland
EUR-like	ENSG00000134201.10	GSTM5	1.42571	0.00658808	0.153953	0.577977	Adrenal_Gland
EUR-like	ENSG00000198168.8	SVIP	1.42496	0.0110005	0.154169	0.577977	Adrenal_Gland
EUR-like	ENSG00000214954.8	LRRC69	1.42482	0.0418462	0.15421	0.577977	Adrenal_Gland
EUR-like	ENSG00000132881.11	RSG1	1.42434	0.0140784	0.154349	0.577977	Adrenal_Gland
EUR-like	ENSG00000104472.9	CHRAC1	-1.42418	-0.0376198	0.154394	0.577977	Adrenal_Gland
EUR-like	ENSG00000197355.10	UAP1L1	-1.42383	-0.0250306	0.154494	0.577977	Adrenal_Gland
EUR-like	ENSG00000198502.5	HLA-DRB5	-1.42253	-0.00544343	0.154874	0.578948	Adrenal_Gland
EUR-like	ENSG00000253686.1	LINC01484	1.42101	0.0236022	0.155315	0.580147	Adrenal_Gland
EUR-like	ENSG00000260778.5	RP11-304L19.13	1.41956	0.0252148	0.155736	0.580989	Adrenal_Gland
EUR-like	ENSG00000235453.8	TOPORS-AS1	-1.41855	-0.0272326	0.156031	0.580989	Adrenal_Gland
EUR-like	ENSG00000188611.14	ASAH2	-1.41826	-0.00502955	0.156115	0.580989	Adrenal_Gland
EUR-like	ENSG00000170322.14	NFRKB	1.41814	0.0238801	0.156151	0.580989	Adrenal_Gland
EUR-like	ENSG00000234906.9	APOC2	1.41717	0.00694808	0.156434	0.580989	Adrenal_Gland
EUR-like	ENSG00000079332.14	SAR1A	-1.41716	-0.0143811	0.156435	0.580989	Adrenal_Gland
EUR-like	ENSG00000197070.13	ARRDC1	1.4169	0.0588722	0.156512	0.580989	Adrenal_Gland
EUR-like	ENSG00000111266.8	DUSP16	-1.4168	-0.0376561	0.156541	0.580989	Adrenal_Gland
EUR-like	ENSG00000041988.15	THAP3	1.41652	0.0139958	0.156624	0.580989	Adrenal_Gland
EUR-like	ENSG00000198105.13	ZNF248	-1.41558	-0.025429	0.156899	0.581564	Adrenal_Gland
EUR-like	ENSG00000014641.17	MDH1	-1.41312	-0.0277925	0.157621	0.58307	Adrenal_Gland
EUR-like	ENSG00000174939.10	ASPHD1	-1.41259	-0.0367079	0.157776	0.58307	Adrenal_Gland
EUR-like	ENSG00000186889.9	TMEM17	-1.41172	-0.0178748	0.158032	0.58307	Adrenal_Gland
EUR-like	ENSG00000173145.11	NOC3L	-1.41146	-0.012313	0.15811	0.58307	Adrenal_Gland
EUR-like	ENSG00000112137.17	PHACTR1	-1.41129	-0.0177739	0.15816	0.58307	Adrenal_Gland
EUR-like	ENSG00000105700.10	KXD1	-1.41082	-0.0439267	0.158297	0.58307	Adrenal_Gland
EUR-like	ENSG00000011021.21	CLCN6	1.41076	0.0353218	0.158317	0.58307	Adrenal_Gland
EUR-like	ENSG00000049283.17	EPN3	-1.41026	-0.0214607	0.158463	0.58307	Adrenal_Gland
EUR-like	ENSG00000271868.1	RP11-1293J14.1	1.41004	0.025313	0.158527	0.58307	Adrenal_Gland
EUR-like	ENSG00000251580.1	RP11-539L10.3	1.40982	0.00951462	0.158593	0.58307	Adrenal_Gland
EUR-like	ENSG00000105619.13	TFPT	1.40968	0.0222977	0.158635	0.58307	Adrenal_Gland
EUR-like	ENSG00000101109.11	STK4	-1.40871	-0.0190793	0.158922	0.583681	Adrenal_Gland
EUR-like	ENSG00000080166.15	DCT	-1.4075	-0.00935471	0.15928	0.584326	Adrenal_Gland
EUR-like	ENSG00000132792.18	CTNNBL1	-1.40723	-0.020435	0.159359	0.584326	Adrenal_Gland
EUR-like	ENSG00000198646.13	NCOA6	1.40596	0.0138385	0.159736	0.584326	Adrenal_Gland
EUR-like	ENSG00000272563.1	RP11-480C16.1	-1.40579	-0.00717708	0.159786	0.584326	Adrenal_Gland
EUR-like	ENSG00000166971.16	AKTIP	-1.40569	-0.026188	0.159815	0.584326	Adrenal_Gland
EUR-like	ENSG00000244607.5	CCDC13	-1.40566	-0.0212916	0.159824	0.584326	Adrenal_Gland
EUR-like	ENSG00000140323.5	DISP2	1.4047	0.00847596	0.160112	0.584935	Adrenal_Gland
EUR-like	ENSG00000169826.7	CSGALNACT2	-1.40377	-0.00864009	0.160388	0.5855	Adrenal_Gland
EUR-like	ENSG00000256660.5	CLEC12B	-1.40255	-0.0100048	0.160752	0.586387	Adrenal_Gland
EUR-like	ENSG00000085662.13	AKR1B1	1.40061	0.0149015	0.161331	0.588055	Adrenal_Gland
EUR-like	ENSG00000157259.6	GATAD1	1.39939	0.0230764	0.161696	0.588941	Adrenal_Gland
EUR-like	ENSG00000188779.10	SKOR1	1.39853	0.0245171	0.161954	0.589091	Adrenal_Gland
EUR-like	ENSG00000149922.10	TBX6	-1.39826	-0.0126077	0.162036	0.589091	Adrenal_Gland
EUR-like	ENSG00000139433.9	GLTP	-1.39803	-0.00803746	0.162104	0.589091	Adrenal_Gland
EUR-like	ENSG00000023228.13	NDUFS1	1.39507	0.0650227	0.162994	0.59188	Adrenal_Gland
EUR-like	ENSG00000138750.14	NUP54	1.3932	0.0182916	0.163558	0.593126	Adrenal_Gland
EUR-like	ENSG00000148290.9	SURF1	-1.39294	-0.0101478	0.163638	0.593126	Adrenal_Gland
EUR-like	ENSG00000156103.15	MMP16	1.39272	0.00891167	0.163706	0.593126	Adrenal_Gland
EUR-like	ENSG00000131470.14	PSMC3IP	1.3922	0.0329803	0.163863	0.59325	Adrenal_Gland
EUR-like	ENSG00000132406.11	TMEM128	1.3912	0.0308764	0.164166	0.593902	Adrenal_Gland
EUR-like	ENSG00000048540.14	LMO3	-1.39029	-0.0110904	0.164442	0.594191	Adrenal_Gland
EUR-like	ENSG00000119608.12	PROX2	-1.38967	-0.0521487	0.164628	0.594191	Adrenal_Gland
EUR-like	ENSG00000143196.4	DPT	1.38941	0.0305157	0.164708	0.594191	Adrenal_Gland
EUR-like	ENSG00000118526.6	TCF21	-1.38931	-0.0121825	0.164738	0.594191	Adrenal_Gland
EUR-like	ENSG00000104299.14	INTS9	-1.38816	-0.0380216	0.165088	0.595006	Adrenal_Gland
EUR-like	ENSG00000140104.13	C14orf79	1.3866	0.00984497	0.165565	0.59628	Adrenal_Gland
EUR-like	ENSG00000099974.7	DDTL	-1.38559	-0.0526372	0.165874	0.596503	Adrenal_Gland
EUR-like	ENSG00000140391.14	TSPAN3	-1.38501	-0.0167077	0.166049	0.596503	Adrenal_Gland
EUR-like	ENSG00000180901.10	KCTD2	1.38468	0.0287139	0.166149	0.596503	Adrenal_Gland
EUR-like	ENSG00000189042.13	ZNF567	1.38453	0.0170344	0.166195	0.596503	Adrenal_Gland
EUR-like	ENSG00000140853.15	NLRC5	1.38429	0.0126422	0.166269	0.596503	Adrenal_Gland
EUR-like	ENSG00000042493.15	CAPG	-1.3839	-0.0172586	0.16639	0.596503	Adrenal_Gland
EUR-like	ENSG00000023608.4	SNAPC1	-1.38356	-0.0189149	0.166492	0.596503	Adrenal_Gland
EUR-like	ENSG00000141570.10	CBX8	1.38316	0.0279191	0.166616	0.596504	Adrenal_Gland
EUR-like	ENSG00000140474.12	ULK3	1.382	0.0299394	0.166973	0.59658	Adrenal_Gland
EUR-like	ENSG00000198000.11	NOL8	-1.38196	-0.0411883	0.166984	0.59658	Adrenal_Gland
EUR-like	ENSG00000137486.16	ARRB1	1.38188	0.00929135	0.167008	0.59658	Adrenal_Gland
EUR-like	ENSG00000197251.3	LINC00336	-1.38103	-0.0110987	0.167271	0.597044	Adrenal_Gland
EUR-like	ENSG00000063854.12	HAGH	-1.38054	-0.0340021	0.167421	0.597044	Adrenal_Gland
EUR-like	ENSG00000242441.7	GTF2A1L	-1.38025	-0.00520539	0.167509	0.597044	Adrenal_Gland
EUR-like	ENSG00000171121.16	KCNMB3	1.37942	0.0221984	0.167764	0.597513	Adrenal_Gland
EUR-like	ENSG00000124207.16	CSE1L	1.37901	0.0441786	0.16789	0.597521	Adrenal_Gland
EUR-like	ENSG00000176834.13	VSIG10	-1.37843	-0.0199547	0.168071	0.597573	Adrenal_Gland
EUR-like	ENSG00000138600.9	SPPL2A	1.37757	0.0308705	0.168337	0.597573	Adrenal_Gland
EUR-like	ENSG00000113971.19	NPHP3	1.37649	0.00796177	0.168669	0.597573	Adrenal_Gland
EUR-like	ENSG00000228140.1	RP3-467K16.4	1.37633	0.0115951	0.168721	0.597573	Adrenal_Gland
EUR-like	ENSG00000198373.12	WWP2	-1.37529	-0.029704	0.169043	0.597573	Adrenal_Gland
EUR-like	ENSG00000138495.6	COX17	-1.37517	-0.0252954	0.169078	0.597573	Adrenal_Gland
EUR-like	ENSG00000169689.14	CENPX	-1.37489	-0.00627674	0.169166	0.597573	Adrenal_Gland
EUR-like	ENSG00000153815.16	CMIP	-1.37482	-0.0135224	0.169187	0.597573	Adrenal_Gland
EUR-like	ENSG00000042317.16	SPATA7	-1.37451	-0.00970501	0.169285	0.597573	Adrenal_Gland
EUR-like	ENSG00000174775.16	HRAS	1.37446	0.0233208	0.1693	0.597573	Adrenal_Gland
EUR-like	ENSG00000245532.7	NEAT1	1.37436	0.00991219	0.169329	0.597573	Adrenal_Gland
EUR-like	ENSG00000216937.13	CCDC7	1.37341	0.020895	0.169624	0.597573	Adrenal_Gland
EUR-like	ENSG00000100321.14	SYNGR1	1.37316	0.0339713	0.169703	0.597573	Adrenal_Gland
EUR-like	ENSG00000132141.13	CCT6B	-1.37291	-0.0336797	0.16978	0.597573	Adrenal_Gland
EUR-like	ENSG00000250334.5	LINC00989	-1.3722	-0.0173612	0.170001	0.597573	Adrenal_Gland
EUR-like	ENSG00000183323.12	CCDC125	1.37101	0.0201978	0.170373	0.597573	Adrenal_Gland
EUR-like	ENSG00000099817.11	POLR2E	-1.3705	-0.015493	0.170531	0.597573	Adrenal_Gland
EUR-like	ENSG00000111875.7	ASF1A	1.37025	0.0171405	0.170609	0.597573	Adrenal_Gland
EUR-like	ENSG00000227066.1	RP3-340N1.2	-1.36994	-0.0259485	0.170706	0.597573	Adrenal_Gland
EUR-like	ENSG00000168477.17	TNXB	1.36988	0.0108396	0.170725	0.597573	Adrenal_Gland
EUR-like	ENSG00000124570.17	SERPINB6	-1.36979	-0.0185346	0.170752	0.597573	Adrenal_Gland
EUR-like	ENSG00000204334.7	ERICH2	1.36978	0.030284	0.170755	0.597573	Adrenal_Gland
EUR-like	ENSG00000170153.10	RNF150	1.36965	0.00890775	0.170796	0.597573	Adrenal_Gland
EUR-like	ENSG00000152253.8	SPC25	1.36939	0.00908778	0.170877	0.597573	Adrenal_Gland
EUR-like	ENSG00000010282.14	HHATL	-1.36754	-0.0186796	0.171455	0.59916	Adrenal_Gland
EUR-like	ENSG00000231367.5	AC016995.3	-1.36642	-0.0054401	0.171806	0.599954	Adrenal_Gland
EUR-like	ENSG00000139428.11	MMAB	1.36525	0.0468608	0.172175	0.600246	Adrenal_Gland
EUR-like	ENSG00000167967.15	E4F1	-1.36455	-0.0708156	0.172393	0.600246	Adrenal_Gland
EUR-like	ENSG00000254858.9	MPV17L2	-1.36448	-0.0307257	0.172417	0.600246	Adrenal_Gland
EUR-like	ENSG00000162105.17	SHANK2	1.36425	0.0415093	0.172488	0.600246	Adrenal_Gland
EUR-like	ENSG00000118514.13	ALDH8A1	1.36418	0.00587426	0.172512	0.600246	Adrenal_Gland
EUR-like	ENSG00000241186.9	TDGF1	1.3631	0.00395475	0.172853	0.600999	Adrenal_Gland
EUR-like	ENSG00000164142.15	FAM160A1	-1.3622	-0.0195327	0.173135	0.601549	Adrenal_Gland
EUR-like	ENSG00000172661.17	WASHC2C	1.36135	0.00910292	0.173402	0.602034	Adrenal_Gland
EUR-like	ENSG00000162419.12	GMEB1	-1.36056	-0.0199825	0.173652	0.602034	Adrenal_Gland
EUR-like	ENSG00000140835.9	CHST4	-1.35974	-0.033315	0.173911	0.602034	Adrenal_Gland
EUR-like	ENSG00000225975.6	LINC01534	1.35924	0.0222267	0.174071	0.602034	Adrenal_Gland
EUR-like	ENSG00000140623.13	2025-09-12	-1.3591	-0.0119935	0.174115	0.602034	Adrenal_Gland
EUR-like	ENSG00000181350.11	LRRC75A	1.35909	0.0243633	0.174117	0.602034	Adrenal_Gland
EUR-like	ENSG00000175764.14	TTLL11	-1.35861	-0.0152996	0.174271	0.602034	Adrenal_Gland
EUR-like	ENSG00000110628.13	SLC22A18	1.3586	0.0120816	0.174273	0.602034	Adrenal_Gland
EUR-like	ENSG00000144868.13	TMEM108	-1.35716	-0.0252073	0.17473	0.602775	Adrenal_Gland
EUR-like	ENSG00000105771.13	SMG9	1.35714	0.0262383	0.174737	0.602775	Adrenal_Gland
EUR-like	ENSG00000126878.12	AIF1L	1.35596	0.0180494	0.175113	0.60318	Adrenal_Gland
EUR-like	ENSG00000131591.17	C1orf159	-1.35553	-0.0222613	0.175248	0.60318	Adrenal_Gland
EUR-like	ENSG00000109163.6	GNRHR	1.35534	0.015714	0.175309	0.60318	Adrenal_Gland
EUR-like	ENSG00000060656.19	PTPRU	1.35501	0.0214617	0.175415	0.60318	Adrenal_Gland
EUR-like	ENSG00000213214.4	ARHGEF35	-1.35481	-0.0120381	0.17548	0.60318	Adrenal_Gland
EUR-like	ENSG00000206344.7	HCG27	-1.35426	-0.00933282	0.175653	0.603348	Adrenal_Gland
EUR-like	ENSG00000158828.7	PINK1	-1.35128	-0.0244413	0.176607	0.605516	Adrenal_Gland
EUR-like	ENSG00000011260.13	UTP18	-1.35059	-0.0593578	0.176828	0.605516	Adrenal_Gland
EUR-like	ENSG00000005469.11	CROT	1.35054	0.0229897	0.176842	0.605516	Adrenal_Gland
EUR-like	ENSG00000028528.14	SNX1	-1.35053	-0.0868366	0.176845	0.605516	Adrenal_Gland
EUR-like	ENSG00000188613.6	NANOS1	1.34956	0.0278083	0.177156	0.605516	Adrenal_Gland
EUR-like	ENSG00000160305.17	DIP2A	-1.34947	-0.00900342	0.177186	0.605516	Adrenal_Gland
EUR-like	ENSG00000267547.1	RP11-686D22.4	-1.34915	-0.0149732	0.177287	0.605516	Adrenal_Gland
EUR-like	ENSG00000004468.12	CD38	1.34915	0.0164095	0.177288	0.605516	Adrenal_Gland
EUR-like	ENSG00000162714.12	ZNF496	1.34836	0.0139244	0.177543	0.605957	Adrenal_Gland
EUR-like	ENSG00000124523.15	SIRT5	-1.34784	-0.0288638	0.177708	0.606092	Adrenal_Gland
EUR-like	ENSG00000049759.17	NEDD4L	-1.34722	-0.00653864	0.17791	0.606178	Adrenal_Gland
EUR-like	ENSG00000275636.1	RP11-521C20.5	-1.3466	-0.0127007	0.178108	0.606178	Adrenal_Gland
EUR-like	ENSG00000166183.15	ASPG	-1.34641	-0.0175089	0.178172	0.606178	Adrenal_Gland
EUR-like	ENSG00000181458.10	TMEM45A	-1.34596	-0.0372127	0.178314	0.606178	Adrenal_Gland
EUR-like	ENSG00000186407.6	CD300E	1.34582	0.0274352	0.178362	0.606178	Adrenal_Gland
EUR-like	ENSG00000226383.6	LINC01876	-1.34465	-0.0151501	0.178737	0.606557	Adrenal_Gland
EUR-like	ENSG00000273674.4	CTD-2378E12.1	1.34413	0.0211854	0.178905	0.606557	Adrenal_Gland
EUR-like	ENSG00000117281.15	CD160	1.3441	0.0217828	0.178917	0.606557	Adrenal_Gland
EUR-like	ENSG00000161996.18	WDR90	-1.34392	-0.0137267	0.178976	0.606557	Adrenal_Gland
EUR-like	ENSG00000272512.1	RP11-54O7.17	-1.3435	-0.0146984	0.179111	0.606588	Adrenal_Gland
EUR-like	ENSG00000151006.7	PRSS53	-1.34292	-0.0182105	0.179297	0.606795	Adrenal_Gland
EUR-like	ENSG00000132603.13	NIP7	-1.34055	-0.0227243	0.180066	0.60897	Adrenal_Gland
EUR-like	ENSG00000115486.11	GGCX	1.33939	0.0264963	0.180445	0.609822	Adrenal_Gland
EUR-like	ENSG00000036054.12	TBC1D23	-1.33898	-0.0153408	0.180576	0.60984	Adrenal_Gland
EUR-like	ENSG00000188312.13	CENPP	1.33859	0.00891038	0.180706	0.60985	Adrenal_Gland
EUR-like	ENSG00000163810.11	TGM4	-1.3362	-0.0168781	0.181483	0.611773	Adrenal_Gland
EUR-like	ENSG00000212694.8	LINC01089	-1.33606	-0.021466	0.181529	0.611773	Adrenal_Gland
EUR-like	ENSG00000152348.15	ATG10	-1.33532	-0.00690114	0.18177	0.611777	Adrenal_Gland
EUR-like	ENSG00000172922.8	RNASEH2C	-1.33465	-0.0144397	0.181991	0.611777	Adrenal_Gland
EUR-like	ENSG00000110435.11	PDHX	-1.33429	-0.0167335	0.18211	0.611777	Adrenal_Gland
EUR-like	ENSG00000196369.10	SRGAP2B	-1.33366	-0.0324164	0.182315	0.611777	Adrenal_Gland
EUR-like	ENSG00000118217.5	ATF6	1.33335	0.0372222	0.182415	0.611777	Adrenal_Gland
EUR-like	ENSG00000171703.16	TCEA2	-1.3331	-0.023653	0.1825	0.611777	Adrenal_Gland
EUR-like	ENSG00000171444.17	MCC	-1.33218	-0.0256718	0.182801	0.611777	Adrenal_Gland
EUR-like	ENSG00000176623.11	RMDN1	-1.33215	-0.0260464	0.18281	0.611777	Adrenal_Gland
EUR-like	ENSG00000228536.2	RP11-392O17.1	-1.33158	-0.0060496	0.182999	0.611777	Adrenal_Gland
EUR-like	ENSG00000104093.13	DMXL2	1.33138	0.0437894	0.183063	0.611777	Adrenal_Gland
EUR-like	ENSG00000064547.13	LPAR2	1.33126	0.0245905	0.183102	0.611777	Adrenal_Gland
EUR-like	ENSG00000146574.15	CCZ1B	-1.33071	-0.00597915	0.183283	0.611777	Adrenal_Gland
EUR-like	ENSG00000255529.7	POLR2M	-1.33068	-0.0225937	0.183293	0.611777	Adrenal_Gland
EUR-like	ENSG00000198467.13	TPM2	1.32958	0.00847263	0.183657	0.611777	Adrenal_Gland
EUR-like	ENSG00000179344.16	HLA-DQB1	-1.32947	-0.0121988	0.183691	0.611777	Adrenal_Gland
EUR-like	ENSG00000166263.13	STXBP4	1.32925	0.0129549	0.183764	0.611777	Adrenal_Gland
EUR-like	ENSG00000163682.15	RPL9	-1.32921	-0.00705063	0.18378	0.611777	Adrenal_Gland
EUR-like	ENSG00000137876.9	RSL24D1	-1.32911	-0.031466	0.183812	0.611777	Adrenal_Gland
EUR-like	ENSG00000183762.12	KREMEN1	-1.32828	-0.0125453	0.184086	0.612113	Adrenal_Gland
EUR-like	ENSG00000142973.13	CYP4B1	-1.32793	-0.0196456	0.1842	0.612113	Adrenal_Gland
EUR-like	ENSG00000129255.15	MPDU1	1.32708	0.0517319	0.184483	0.612113	Adrenal_Gland
EUR-like	ENSG00000099256.18	PRTFDC1	-1.32697	-0.0485203	0.184517	0.612113	Adrenal_Gland
EUR-like	ENSG00000116791.13	CRYZ	1.32688	0.0065354	0.184547	0.612113	Adrenal_Gland
EUR-like	ENSG00000138036.18	DYNC2LI1	-1.32637	-0.021906	0.184718	0.61226	Adrenal_Gland
EUR-like	ENSG00000160124.9	CCDC58	-1.32568	-0.0145045	0.184947	0.612483	Adrenal_Gland
EUR-like	ENSG00000049323.15	LTBP1	-1.3254	-0.0111413	0.185039	0.612483	Adrenal_Gland
EUR-like	ENSG00000127124.14	HIVEP3	-1.3239	-0.0214001	0.185535	0.613702	Adrenal_Gland
EUR-like	ENSG00000261456.5	TUBB8	-1.32284	-0.0281921	0.185889	0.614163	Adrenal_Gland
EUR-like	ENSG00000151287.16	TEX30	1.32272	0.0298866	0.185929	0.614163	Adrenal_Gland
EUR-like	ENSG00000165449.11	SLC16A9	-1.32208	-0.0268514	0.186141	0.614282	Adrenal_Gland
EUR-like	ENSG00000188385.11	JAKMIP3	1.32185	0.0150116	0.186219	0.614282	Adrenal_Gland
EUR-like	ENSG00000071794.15	HLTF	1.32109	0.0197937	0.186472	0.614667	Adrenal_Gland
EUR-like	ENSG00000198182.12	ZNF607	-1.32054	-0.0161363	0.186654	0.614667	Adrenal_Gland
EUR-like	ENSG00000100429.17	HDAC10	1.32035	0.0166991	0.186718	0.614667	Adrenal_Gland
EUR-like	ENSG00000185627.17	PSMD13	-1.31968	-0.0162943	0.186942	0.614984	Adrenal_Gland
EUR-like	ENSG00000139133.6	ALG10	-1.31822	-0.0240836	0.18743	0.616171	Adrenal_Gland
EUR-like	ENSG00000144306.14	SCRN3	1.31718	0.025267	0.187779	0.616895	Adrenal_Gland
EUR-like	ENSG00000166819.11	PLIN1	-1.31515	-0.0150961	0.188458	0.617958	Adrenal_Gland
EUR-like	ENSG00000176024.17	ZNF613	1.31509	0.0120383	0.188479	0.617958	Adrenal_Gland
EUR-like	ENSG00000146373.16	RNF217	-1.31486	-0.0182132	0.188556	0.617958	Adrenal_Gland
EUR-like	ENSG00000185946.15	RNPC3	1.31462	0.0211504	0.188637	0.617958	Adrenal_Gland
EUR-like	ENSG00000272894.5	RP5-1159O4.1	-1.31431	-0.0673861	0.188742	0.617958	Adrenal_Gland
EUR-like	ENSG00000120262.9	CCDC170	-1.31342	-0.0234669	0.189041	0.618515	Adrenal_Gland
EUR-like	ENSG00000276529.1	AP001505.10	-1.31152	-0.00700796	0.189681	0.620189	Adrenal_Gland
EUR-like	ENSG00000141198.14	TOM1L1	1.31092	0.0439207	0.189885	0.620216	Adrenal_Gland
EUR-like	ENSG00000181396.12	OGFOD3	1.31065	0.0089815	0.189975	0.620216	Adrenal_Gland
EUR-like	ENSG00000254986.7	DPP3	-1.31036	-0.033371	0.190075	0.620216	Adrenal_Gland
EUR-like	ENSG00000205085.10	FAM71F2	-1.30942	-0.0166873	0.190391	0.620484	Adrenal_Gland
EUR-like	ENSG00000182134.15	TDRKH	-1.30908	-0.0397546	0.190506	0.620484	Adrenal_Gland
EUR-like	ENSG00000124357.12	NAGK	1.30898	0.0282302	0.190542	0.620484	Adrenal_Gland
EUR-like	ENSG00000128274.15	A4GALT	1.30804	0.00789664	0.19086	0.620933	Adrenal_Gland
EUR-like	ENSG00000255046.1	RP11-297N6.4	-1.30774	-0.0132542	0.19096	0.620933	Adrenal_Gland
EUR-like	ENSG00000136574.17	GATA4	-1.30743	-0.00862644	0.191066	0.620933	Adrenal_Gland
EUR-like	ENSG00000171469.10	ZNF561	-1.30609	-0.0179158	0.191523	0.621337	Adrenal_Gland
EUR-like	ENSG00000184374.2	COLEC10	-1.30566	-0.0209037	0.191668	0.621337	Adrenal_Gland
EUR-like	ENSG00000111596.11	CNOT2	1.30563	0.0149154	0.191678	0.621337	Adrenal_Gland
EUR-like	ENSG00000130669.17	PAK4	-1.30524	-0.0261686	0.191812	0.621337	Adrenal_Gland
EUR-like	ENSG00000108591.9	DRG2	1.30499	0.0174917	0.191896	0.621337	Adrenal_Gland
EUR-like	ENSG00000197580.11	BCO2	-1.30469	-0.00560279	0.191999	0.621337	Adrenal_Gland
EUR-like	ENSG00000146433.8	TMEM181	-1.30416	-0.0169637	0.192179	0.621337	Adrenal_Gland
EUR-like	ENSG00000168724.14	DNAJC21	-1.30404	-0.0134011	0.192221	0.621337	Adrenal_Gland
EUR-like	ENSG00000127838.13	PNKD	1.30285	0.00912089	0.192625	0.622227	Adrenal_Gland
EUR-like	ENSG00000138381.9	ASNSD1	1.30216	0.0205911	0.192862	0.622322	Adrenal_Gland
EUR-like	ENSG00000243789.10	JMJD7	1.30201	0.0132307	0.192912	0.622322	Adrenal_Gland
EUR-like	ENSG00000173193.13	PARP14	1.30107	0.0111265	0.193234	0.622944	Adrenal_Gland
EUR-like	ENSG00000235358.1	RP11-399E6.1	1.30003	0.0112446	0.193591	0.623678	Adrenal_Gland
EUR-like	ENSG00000131969.14	ABHD12B	-1.29844	-0.0346639	0.194136	0.624396	Adrenal_Gland
EUR-like	ENSG00000177963.14	RIC8A	-1.29836	-0.0199363	0.194164	0.624396	Adrenal_Gland
EUR-like	ENSG00000175164.13	ABO	-1.29775	-0.00612714	0.194374	0.624396	Adrenal_Gland
EUR-like	ENSG00000116882.14	HAO2	-1.2975	-0.0132739	0.194458	0.624396	Adrenal_Gland
EUR-like	ENSG00000144182.16	LIPT1	1.29748	0.00763791	0.194466	0.624396	Adrenal_Gland
EUR-like	ENSG00000174705.12	SH3PXD2B	1.29662	0.0425687	0.194762	0.624396	Adrenal_Gland
EUR-like	ENSG00000137288.9	UQCC2	1.29647	0.0170791	0.194813	0.624396	Adrenal_Gland
EUR-like	ENSG00000131037.14	EPS8L1	1.29616	0.0168399	0.194921	0.624396	Adrenal_Gland
EUR-like	ENSG00000177025.3	C19orf18	1.2958	0.00762607	0.195046	0.624396	Adrenal_Gland
EUR-like	ENSG00000110324.10	IL10RA	1.29562	0.0370792	0.195108	0.624396	Adrenal_Gland
EUR-like	ENSG00000184860.9	SDR42E1	1.29491	0.0227589	0.195351	0.624496	Adrenal_Gland
EUR-like	ENSG00000165684.4	SNAPC4	1.2944	0.0155994	0.195526	0.624496	Adrenal_Gland
EUR-like	ENSG00000119231.10	SENP5	-1.2944	-0.039764	0.195527	0.624496	Adrenal_Gland
EUR-like	ENSG00000174652.17	ZNF266	1.29339	0.00491448	0.195877	0.625044	Adrenal_Gland
EUR-like	ENSG00000100592.15	DAAM1	1.29315	0.0307759	0.195958	0.625044	Adrenal_Gland
EUR-like	ENSG00000167397.14	VKORC1	-1.2921	-0.00717764	0.196323	0.625781	Adrenal_Gland
EUR-like	ENSG00000109501.13	WFS1	1.29173	0.0129213	0.19645	0.625781	Adrenal_Gland
EUR-like	ENSG00000136436.14	CALCOCO2	1.29136	0.0577777	0.196578	0.625781	Adrenal_Gland
EUR-like	ENSG00000171303.6	KCNK3	-1.28985	-0.0278592	0.197102	0.626822	Adrenal_Gland
EUR-like	ENSG00000142856.16	ITGB3BP	-1.28967	-0.00433604	0.197164	0.626822	Adrenal_Gland
EUR-like	ENSG00000129515.18	SNX6	1.28791	0.0636721	0.197779	0.628109	Adrenal_Gland
EUR-like	ENSG00000186952.14	TMEM232	1.28759	0.0174788	0.197887	0.628109	Adrenal_Gland
EUR-like	ENSG00000136828.18	RALGPS1	-1.28739	-0.0156276	0.19796	0.628109	Adrenal_Gland
EUR-like	ENSG00000001460.17	STPG1	-1.28635	-0.0454551	0.19832	0.628527	Adrenal_Gland
EUR-like	ENSG00000096996.15	IL12RB1	1.28564	0.0127609	0.19857	0.628527	Adrenal_Gland
EUR-like	ENSG00000143771.11	CNIH4	-1.28539	-0.0121503	0.198656	0.628527	Adrenal_Gland
EUR-like	ENSG00000090263.15	MRPS33	1.28526	0.046429	0.198702	0.628527	Adrenal_Gland
EUR-like	ENSG00000042832.11	TG	-1.28488	-0.0135979	0.198835	0.628527	Adrenal_Gland
EUR-like	ENSG00000258100.1	RP11-121E16.1	-1.28466	-0.0294358	0.198911	0.628527	Adrenal_Gland
EUR-like	ENSG00000142494.13	SLC47A1	1.28412	0.0167999	0.199098	0.628527	Adrenal_Gland
EUR-like	ENSG00000204301.6	NOTCH4	1.28402	0.0173721	0.199134	0.628527	Adrenal_Gland
EUR-like	ENSG00000115525.17	ST3GAL5	-1.2834	-0.0171176	0.199353	0.628808	Adrenal_Gland
EUR-like	ENSG00000072840.12	EVC	-1.28299	-0.00852837	0.199494	0.628843	Adrenal_Gland
EUR-like	ENSG00000136824.18	SMC2	1.28078	0.0435399	0.200271	0.630591	Adrenal_Gland
EUR-like	ENSG00000154358.20	OBSCN	-1.2803	-0.0349383	0.200438	0.630591	Adrenal_Gland
EUR-like	ENSG00000177427.12	MIEF2	-1.28024	-0.0082863	0.200459	0.630591	Adrenal_Gland
EUR-like	ENSG00000093217.9	XYLB	-1.27993	-0.0534949	0.200571	0.630591	Adrenal_Gland
EUR-like	ENSG00000198668.10	CALM1	-1.27894	-0.0452073	0.200919	0.631274	Adrenal_Gland
EUR-like	ENSG00000182557.7	SPNS3	1.27796	0.0101555	0.201265	0.631842	Adrenal_Gland
EUR-like	ENSG00000133687.15	TMTC1	1.27768	0.0278685	0.201362	0.631842	Adrenal_Gland
EUR-like	ENSG00000189120.4	SP6	-1.27716	-0.00902585	0.201546	0.631885	Adrenal_Gland
EUR-like	ENSG00000106069.21	CHN2	1.27652	0.0271269	0.20177	0.631885	Adrenal_Gland
EUR-like	ENSG00000142794.18	NBPF3	-1.27629	-0.00525765	0.201853	0.631885	Adrenal_Gland
EUR-like	ENSG00000100554.11	ATP6V1D	-1.27616	-0.0261682	0.201899	0.631885	Adrenal_Gland
EUR-like	ENSG00000250571.6	GLI4	1.27418	0.0163698	0.202599	0.631942	Adrenal_Gland
EUR-like	ENSG00000273045.5	C2orf15	1.27361	0.0203053	0.202803	0.631942	Adrenal_Gland
EUR-like	ENSG00000261064.1	RP11-1000B6.3	-1.27339	-0.0100229	0.202879	0.631942	Adrenal_Gland
EUR-like	ENSG00000105383.14	CD33	1.27309	0.0425686	0.202985	0.631942	Adrenal_Gland
EUR-like	ENSG00000069966.18	GNB5	-1.27265	-0.0299538	0.203143	0.631942	Adrenal_Gland
EUR-like	ENSG00000169964.7	TMEM42	-1.27223	-0.0297045	0.203291	0.631942	Adrenal_Gland
EUR-like	ENSG00000143631.10	FLG	1.27169	0.00906702	0.203485	0.631942	Adrenal_Gland
EUR-like	ENSG00000102580.14	DNAJC3	-1.27067	-0.021979	0.203845	0.631942	Adrenal_Gland
EUR-like	ENSG00000172671.19	ZFAND4	1.27031	0.0214304	0.203976	0.631942	Adrenal_Gland
EUR-like	ENSG00000127364.3	TAS2R4	1.27029	0.0137845	0.203981	0.631942	Adrenal_Gland
EUR-like	ENSG00000110955.8	ATP5B	1.27017	0.0470091	0.204026	0.631942	Adrenal_Gland
EUR-like	ENSG00000172071.11	EIF2AK3	-1.27007	-0.0950453	0.204061	0.631942	Adrenal_Gland
EUR-like	ENSG00000271715.1	CTD-2256P15.5	-1.26999	-0.00902474	0.204089	0.631942	Adrenal_Gland
EUR-like	ENSG00000171310.10	CHST11	1.26941	0.0235346	0.204295	0.631942	Adrenal_Gland
EUR-like	ENSG00000131781.12	FMO5	-1.26925	-0.0122645	0.204352	0.631942	Adrenal_Gland
EUR-like	ENSG00000187122.16	SLIT1	1.26918	0.0109973	0.204378	0.631942	Adrenal_Gland
EUR-like	ENSG00000180953.11	ST20	-1.26917	-0.00830281	0.204379	0.631942	Adrenal_Gland
EUR-like	ENSG00000155957.17	TMBIM4	1.26877	0.0170476	0.204523	0.631942	Adrenal_Gland
EUR-like	ENSG00000214338.10	SOGA3	-1.26867	-0.0134939	0.20456	0.631942	Adrenal_Gland
EUR-like	ENSG00000171446.6	KRT27	1.26849	0.0169271	0.204622	0.631942	Adrenal_Gland
EUR-like	ENSG00000136111.12	TBC1D4	1.26837	0.0239394	0.204667	0.631942	Adrenal_Gland
EUR-like	ENSG00000160271.14	RALGDS	-1.26796	-0.0216098	0.204812	0.631985	Adrenal_Gland
EUR-like	ENSG00000172992.11	DCAKD	-1.26707	-0.020353	0.20513	0.63214	Adrenal_Gland
EUR-like	ENSG00000228696.8	ARL17B	1.26691	0.00502008	0.205186	0.63214	Adrenal_Gland
EUR-like	ENSG00000169371.13	SNUPN	1.26672	0.0254576	0.205256	0.63214	Adrenal_Gland
EUR-like	ENSG00000131941.7	RHPN2	-1.26547	-0.0177923	0.205704	0.632812	Adrenal_Gland
EUR-like	ENSG00000156172.5	C8orf37	-1.26538	-0.0105855	0.205736	0.632812	Adrenal_Gland
EUR-like	ENSG00000174950.10	CD164L2	1.26407	0.00704469	0.206206	0.633031	Adrenal_Gland
EUR-like	ENSG00000175322.11	ZNF519	1.26368	0.0116456	0.206346	0.633031	Adrenal_Gland
EUR-like	ENSG00000196456.11	ZNF775	1.26314	0.0138862	0.206539	0.633031	Adrenal_Gland
EUR-like	ENSG00000205464.11	ATP6AP1L	-1.26259	-0.00682177	0.206738	0.633031	Adrenal_Gland
EUR-like	ENSG00000204291.10	COL15A1	1.26257	0.0348806	0.206745	0.633031	Adrenal_Gland
EUR-like	ENSG00000102710.19	SUPT20H	1.26239	0.0496854	0.20681	0.633031	Adrenal_Gland
EUR-like	ENSG00000025796.13	SEC63	-1.26169	-0.0177058	0.207062	0.633031	Adrenal_Gland
EUR-like	ENSG00000170949.17	ZNF160	1.26157	0.0132063	0.207103	0.633031	Adrenal_Gland
EUR-like	ENSG00000162337.11	LRP5	1.26147	0.0209732	0.20714	0.633031	Adrenal_Gland
EUR-like	ENSG00000103152.11	MPG	1.26123	0.0258013	0.207226	0.633031	Adrenal_Gland
EUR-like	ENSG00000181240.13	SLC25A41	1.26062	0.00460953	0.207446	0.633031	Adrenal_Gland
EUR-like	ENSG00000277258.4	PCGF2	-1.26009	-0.0209687	0.207637	0.633031	Adrenal_Gland
EUR-like	ENSG00000198663.16	C6orf89	1.25984	0.0333426	0.207727	0.633031	Adrenal_Gland
EUR-like	ENSG00000134516.15	DOCK2	1.25952	0.0411661	0.207841	0.633031	Adrenal_Gland
EUR-like	ENSG00000171848.13	RRM2	-1.25938	-0.0205848	0.207892	0.633031	Adrenal_Gland
EUR-like	ENSG00000110328.5	GALNT18	-1.25934	-0.0121102	0.207906	0.633031	Adrenal_Gland
EUR-like	ENSG00000101134.11	DOK5	1.25601	0.0118939	0.209114	0.636009	Adrenal_Gland
EUR-like	ENSG00000123191.14	ATP7B	-1.25555	-0.00669835	0.209279	0.636009	Adrenal_Gland
EUR-like	ENSG00000103852.12	TTC23	-1.25555	-0.0410653	0.209279	0.636009	Adrenal_Gland
EUR-like	ENSG00000173531.15	MST1	1.25477	0.0193085	0.209561	0.636463	Adrenal_Gland
EUR-like	ENSG00000173113.6	TRMT112	1.25343	0.0196587	0.21005	0.637547	Adrenal_Gland
EUR-like	ENSG00000127980.15	PEX1	1.25145	0.0195349	0.210771	0.638605	Adrenal_Gland
EUR-like	ENSG00000138182.14	KIF20B	1.25132	0.0226657	0.210818	0.638605	Adrenal_Gland
EUR-like	ENSG00000166825.13	ANPEP	1.25058	0.0133479	0.211087	0.638605	Adrenal_Gland
EUR-like	ENSG00000198185.11	ZNF334	-1.25049	-0.00674354	0.21112	0.638605	Adrenal_Gland
EUR-like	ENSG00000283317.1	RP11-122G18.11	-1.25035	-0.0106747	0.21117	0.638605	Adrenal_Gland
EUR-like	ENSG00000164253.13	WDR41	-1.25008	-0.0106234	0.21127	0.638605	Adrenal_Gland
EUR-like	ENSG00000167103.11	PIP5KL1	-1.24901	-0.0144291	0.21166	0.638605	Adrenal_Gland
EUR-like	ENSG00000112763.15	BTN2A1	1.24895	0.0133128	0.211683	0.638605	Adrenal_Gland
EUR-like	ENSG00000136842.13	TMOD1	1.24893	0.0171373	0.211692	0.638605	Adrenal_Gland
EUR-like	ENSG00000198346.10	ZNF813	-1.24885	-0.0208522	0.211722	0.638605	Adrenal_Gland
EUR-like	ENSG00000196843.15	ARID5A	-1.24848	-0.0495549	0.211856	0.638613	Adrenal_Gland
EUR-like	ENSG00000134265.12	NAPG	-1.24576	-0.0108901	0.212851	0.640932	Adrenal_Gland
EUR-like	ENSG00000127952.16	STYXL1	-1.24563	-0.00649021	0.212899	0.640932	Adrenal_Gland
EUR-like	ENSG00000132953.16	XPO4	-1.24509	-0.0215017	0.213097	0.640932	Adrenal_Gland
EUR-like	ENSG00000227017.1	AC007036.6	1.24456	0.0142191	0.213295	0.640932	Adrenal_Gland
EUR-like	ENSG00000160117.14	ANKLE1	-1.24452	-0.023502	0.213307	0.640932	Adrenal_Gland
EUR-like	ENSG00000169599.12	NFU1	-1.24393	-0.0108253	0.213525	0.640932	Adrenal_Gland
EUR-like	ENSG00000128829.11	EIF2AK4	-1.24385	-0.0141262	0.213555	0.640932	Adrenal_Gland
EUR-like	ENSG00000204516.9	MICB	-1.24305	-0.00892389	0.213849	0.641349	Adrenal_Gland
EUR-like	ENSG00000245685.6	AF146191.4	1.24187	0.0107973	0.214283	0.641349	Adrenal_Gland
EUR-like	ENSG00000165272.14	AQP3	1.2418	0.0149894	0.214312	0.641349	Adrenal_Gland
EUR-like	ENSG00000007545.15	CRAMP1	-1.24083	-0.0205346	0.214667	0.641349	Adrenal_Gland
EUR-like	ENSG00000161981.10	SNRNP25	1.24059	0.00740041	0.214758	0.641349	Adrenal_Gland
EUR-like	ENSG00000139579.12	NABP2	1.23983	0.038692	0.215037	0.641349	Adrenal_Gland
EUR-like	ENSG00000119718.10	EIF2B2	1.23921	0.013895	0.215269	0.641349	Adrenal_Gland
EUR-like	ENSG00000181798.2	LINC00471	-1.23918	-0.0100528	0.215277	0.641349	Adrenal_Gland
EUR-like	ENSG00000198829.6	SUCNR1	-1.23822	-0.012076	0.215635	0.641349	Adrenal_Gland
EUR-like	ENSG00000134899.18	ERCC5	1.23817	0.00714587	0.215655	0.641349	Adrenal_Gland
EUR-like	ENSG00000184517.11	ZFP1	-1.23778	-0.00873038	0.215799	0.641349	Adrenal_Gland
EUR-like	ENSG00000273456.1	RP11-686O6.2	-1.23746	-0.0121469	0.215917	0.641349	Adrenal_Gland
EUR-like	ENSG00000127423.10	AUNIP	-1.23735	-0.00986528	0.215958	0.641349	Adrenal_Gland
EUR-like	ENSG00000111850.10	SMIM8	1.23698	0.0186868	0.216095	0.641349	Adrenal_Gland
EUR-like	ENSG00000169684.13	CHRNA5	1.23646	0.0137732	0.216287	0.641349	Adrenal_Gland
EUR-like	ENSG00000101474.11	APMAP	-1.23637	-0.0173033	0.21632	0.641349	Adrenal_Gland
EUR-like	ENSG00000141084.10	RANBP10	1.23635	0.0175243	0.216327	0.641349	Adrenal_Gland
EUR-like	ENSG00000149968.11	MMP3	1.23632	0.0127248	0.216339	0.641349	Adrenal_Gland
EUR-like	ENSG00000228300.13	C19orf24	1.23598	0.405547	0.216467	0.641349	Adrenal_Gland
EUR-like	ENSG00000170430.9	MGMT	-1.23555	-0.00618944	0.216626	0.641349	Adrenal_Gland
EUR-like	ENSG00000169598.15	DFFB	-1.23487	-0.0194711	0.216877	0.641349	Adrenal_Gland
EUR-like	ENSG00000137975.7	CLCA2	-1.23475	-0.0218465	0.216922	0.641349	Adrenal_Gland
EUR-like	ENSG00000111615.13	KRR1	-1.23459	-0.0138577	0.216983	0.641349	Adrenal_Gland
EUR-like	ENSG00000125450.10	NUP85	-1.2345	-0.00745921	0.217015	0.641349	Adrenal_Gland
EUR-like	ENSG00000145416.13	2025-03-01	1.2345	0.0124338	0.217017	0.641349	Adrenal_Gland
EUR-like	ENSG00000130717.12	UCK1	-1.23356	-0.0177304	0.217368	0.641634	Adrenal_Gland
EUR-like	ENSG00000101197.12	BIRC7	1.23319	0.0182898	0.217503	0.641634	Adrenal_Gland
EUR-like	ENSG00000124733.3	MEA1	-1.23317	-0.0522669	0.217512	0.641634	Adrenal_Gland
EUR-like	ENSG00000130479.10	MAP1S	1.23273	0.0194281	0.217675	0.641723	Adrenal_Gland
EUR-like	ENSG00000214102.7	WEE2	1.23213	0.0183581	0.217901	0.641997	Adrenal_Gland
EUR-like	ENSG00000176974.19	SHMT1	1.23015	0.0088219	0.21864	0.643782	Adrenal_Gland
EUR-like	ENSG00000149201.9	CCDC81	1.2292	0.0165571	0.218995	0.644074	Adrenal_Gland
EUR-like	ENSG00000108561.8	C1QBP	-1.22898	-0.084799	0.21908	0.644074	Adrenal_Gland
EUR-like	ENSG00000105497.7	ZNF175	-1.22882	-0.016261	0.21914	0.644074	Adrenal_Gland
EUR-like	ENSG00000111639.7	MRPL51	1.22817	0.0279861	0.219382	0.644392	Adrenal_Gland
EUR-like	ENSG00000165650.11	PDZD8	-1.22751	-0.0145384	0.219632	0.6445	Adrenal_Gland
EUR-like	ENSG00000176244.6	ACBD7	1.22723	0.012149	0.219736	0.6445	Adrenal_Gland
EUR-like	ENSG00000118197.13	DDX59	-1.22701	-0.0131209	0.219819	0.6445	Adrenal_Gland
EUR-like	ENSG00000101425.12	BPI	-1.22402	-0.00893019	0.220946	0.647037	Adrenal_Gland
EUR-like	ENSG00000263627.1	PPP4R1-AS1	1.224	0.00718488	0.220952	0.647037	Adrenal_Gland
EUR-like	ENSG00000272899.3	RP11-309L24.4	-1.22231	-0.020654	0.221589	0.648259	Adrenal_Gland
EUR-like	ENSG00000267508.5	ZNF285	-1.22208	-0.0122133	0.221676	0.648259	Adrenal_Gland
EUR-like	ENSG00000283518.1	RP11-53A1.3	1.22169	0.0192223	0.221824	0.648259	Adrenal_Gland
EUR-like	ENSG00000197748.12	CFAP43	-1.22147	-0.00851123	0.221907	0.648259	Adrenal_Gland
EUR-like	ENSG00000167580.7	AQP2	-1.2197	-0.018538	0.222577	0.649444	Adrenal_Gland
EUR-like	ENSG00000189159.15	HN1	-1.21969	-0.0548507	0.222582	0.649444	Adrenal_Gland
EUR-like	ENSG00000249846.6	LINC02021	-1.21889	-0.00550819	0.222885	0.64986	Adrenal_Gland
EUR-like	ENSG00000091972.18	CD200	1.21861	0.0193301	0.222994	0.64986	Adrenal_Gland
EUR-like	ENSG00000163521.15	GLB1L	1.21682	0.0184352	0.223671	0.651359	Adrenal_Gland
EUR-like	ENSG00000110975.8	SYT10	1.21654	0.00977207	0.223778	0.651359	Adrenal_Gland
EUR-like	ENSG00000256806.5	C17orf100	1.21553	0.0108044	0.224163	0.651759	Adrenal_Gland
EUR-like	ENSG00000166165.12	CKB	1.21511	0.0258058	0.224325	0.651759	Adrenal_Gland
EUR-like	ENSG00000130518.16	KIAA1683	-1.21487	-0.0130796	0.224415	0.651759	Adrenal_Gland
EUR-like	ENSG00000157978.11	LDLRAP1	-1.21477	-0.0257037	0.224456	0.651759	Adrenal_Gland
EUR-like	ENSG00000236008.1	LINC01814	-1.21434	-0.0107642	0.224618	0.651808	Adrenal_Gland
EUR-like	ENSG00000198680.4	TUSC1	1.21376	0.0193866	0.224838	0.651808	Adrenal_Gland
EUR-like	ENSG00000176148.15	TCP11L1	1.21366	0.0175419	0.224878	0.651808	Adrenal_Gland
EUR-like	ENSG00000196704.11	AMZ2	-1.21263	-0.0177314	0.225271	0.652555	Adrenal_Gland
EUR-like	ENSG00000116717.11	GADD45A	-1.21138	-0.0441342	0.225748	0.653351	Adrenal_Gland
EUR-like	ENSG00000122376.11	FAM35A	-1.21121	-0.0219122	0.225816	0.653351	Adrenal_Gland
EUR-like	ENSG00000197444.9	OGDHL	1.2095	0.00815509	0.226471	0.654169	Adrenal_Gland
EUR-like	ENSG00000160882.11	CYP11B1	1.20943	0.0439964	0.226499	0.654169	Adrenal_Gland
EUR-like	ENSG00000174808.11	BTC	-1.20941	-0.00819197	0.226506	0.654169	Adrenal_Gland
EUR-like	ENSG00000237440.8	ZNF737	-1.2084	-0.0153629	0.226892	0.654249	Adrenal_Gland
EUR-like	ENSG00000102886.14	GDPD3	1.20771	0.00863381	0.227157	0.654249	Adrenal_Gland
EUR-like	ENSG00000164219.9	PGGT1B	1.20699	0.0226223	0.227436	0.654249	Adrenal_Gland
EUR-like	ENSG00000282021.1	CTD-2336O2.3	-1.20698	-0.0105764	0.22744	0.654249	Adrenal_Gland
EUR-like	ENSG00000111203.11	ITFG2	-1.20691	-0.025982	0.227465	0.654249	Adrenal_Gland
EUR-like	ENSG00000263105.1	RP11-95P2.3	-1.20687	-0.00783572	0.227482	0.654249	Adrenal_Gland
EUR-like	ENSG00000163961.4	RNF168	-1.20684	-0.0244015	0.227494	0.654249	Adrenal_Gland
EUR-like	ENSG00000120693.13	SMAD9	-1.20615	-0.012141	0.227761	0.654249	Adrenal_Gland
EUR-like	ENSG00000100124.14	ANKRD54	1.20608	0.0219052	0.227788	0.654249	Adrenal_Gland
EUR-like	ENSG00000047579.19	DTNBP1	-1.20574	-0.0278895	0.227918	0.654249	Adrenal_Gland
EUR-like	ENSG00000254416.5	RP11-347E10.1	-1.20546	-0.00792154	0.228025	0.654249	Adrenal_Gland
EUR-like	ENSG00000272864.1	RP11-17E13.2	1.20502	0.00648486	0.228196	0.65428	Adrenal_Gland
EUR-like	ENSG00000158714.10	SLAMF8	1.20451	0.0126837	0.228394	0.65428	Adrenal_Gland
EUR-like	ENSG00000183117.18	CSMD1	-1.20423	-0.00529379	0.2285	0.65428	Adrenal_Gland
EUR-like	ENSG00000256043.2	CTSO	1.20403	0.025033	0.228578	0.65428	Adrenal_Gland
EUR-like	ENSG00000108587.15	GOSR1	-1.20259	-0.0221885	0.229137	0.655491	Adrenal_Gland
EUR-like	ENSG00000258955.1	LINC00519	-1.20168	-0.00659744	0.229488	0.656018	Adrenal_Gland
EUR-like	ENSG00000173214.5	MFSD4B	1.20119	0.00887746	0.229679	0.656018	Adrenal_Gland
EUR-like	ENSG00000041802.10	LSG1	-1.20106	-0.0080427	0.229729	0.656018	Adrenal_Gland
EUR-like	ENSG00000186020.12	ZNF529	-1.20021	-0.0192909	0.230059	0.656572	Adrenal_Gland
EUR-like	ENSG00000168995.13	SIGLEC7	1.19835	0.0356268	0.230782	0.657882	Adrenal_Gland
EUR-like	ENSG00000138152.8	BTBD16	-1.19833	-0.014378	0.23079	0.657882	Adrenal_Gland
EUR-like	ENSG00000018510.13	AGPS	1.19755	0.0222952	0.231091	0.658164	Adrenal_Gland
EUR-like	ENSG00000104723.20	TUSC3	1.19711	0.0428322	0.231266	0.658164	Adrenal_Gland
EUR-like	ENSG00000197496.5	SLC2A10	-1.19702	-0.00656481	0.231299	0.658164	Adrenal_Gland
EUR-like	ENSG00000196275.13	GTF2IRD2	1.19631	0.00815206	0.231576	0.658493	Adrenal_Gland
EUR-like	ENSG00000251287.8	ALG1L2	-1.19602	-0.00768437	0.231687	0.658493	Adrenal_Gland
EUR-like	ENSG00000165568.17	AKR1E2	1.19535	0.0061937	0.23195	0.658594	Adrenal_Gland
EUR-like	ENSG00000163508.12	EOMES	-1.19523	-0.0291814	0.231996	0.658594	Adrenal_Gland
EUR-like	ENSG00000166508.17	MCM7	-1.19433	-0.0313671	0.23235	0.659212	Adrenal_Gland
EUR-like	ENSG00000148824.18	MTG1	1.1936	0.0149202	0.232633	0.659307	Adrenal_Gland
EUR-like	ENSG00000180806.4	HOXC9	1.19354	0.0124465	0.232656	0.659307	Adrenal_Gland
EUR-like	ENSG00000129673.9	AANAT	-1.19283	-0.0125908	0.232938	0.659622	Adrenal_Gland
EUR-like	ENSG00000146242.8	TPBG	-1.19256	-0.0130809	0.233041	0.659622	Adrenal_Gland
EUR-like	ENSG00000198015.12	MRPL42	1.192	0.0123935	0.233262	0.65976	Adrenal_Gland
EUR-like	ENSG00000258572.1	RP11-1070N10.3	1.19174	0.00926049	0.233363	0.65976	Adrenal_Gland
EUR-like	ENSG00000116198.12	CEP104	-1.19101	-0.00570462	0.233649	0.660146	Adrenal_Gland
EUR-like	ENSG00000183281.14	PLGLB1	1.19054	0.00881351	0.233833	0.660146	Adrenal_Gland
EUR-like	ENSG00000243244.5	STON1	-1.19035	-0.0140363	0.23391	0.660146	Adrenal_Gland
EUR-like	ENSG00000275401.1	RP4-564F22.7	1.18878	0.0157813	0.234526	0.661231	Adrenal_Gland
EUR-like	ENSG00000070413.19	DGCR2	1.18867	0.0186995	0.234569	0.661231	Adrenal_Gland
EUR-like	ENSG00000139514.12	SLC7A1	1.18725	0.0250332	0.23513	0.662082	Adrenal_Gland
EUR-like	ENSG00000232229.5	LINC00865	-1.18687	-0.0114907	0.23528	0.662082	Adrenal_Gland
EUR-like	ENSG00000203666.12	EFCAB2	-1.18615	-0.00465345	0.235563	0.662082	Adrenal_Gland
EUR-like	ENSG00000196196.2	HRCT1	-1.18611	-0.0101305	0.235578	0.662082	Adrenal_Gland
EUR-like	ENSG00000057252.12	SOAT1	-1.18605	-0.0116668	0.235601	0.662082	Adrenal_Gland
EUR-like	ENSG00000111981.4	ULBP1	-1.18551	-0.0112924	0.235815	0.662082	Adrenal_Gland
EUR-like	ENSG00000234492.4	RPL34-AS1	-1.18544	-0.0267943	0.235843	0.662082	Adrenal_Gland
EUR-like	ENSG00000127325.18	BEST3	-1.18482	-0.00706758	0.236087	0.662082	Adrenal_Gland
EUR-like	ENSG00000176732.6	PFN4	1.18456	0.0110153	0.236192	0.662082	Adrenal_Gland
EUR-like	ENSG00000197646.7	PDCD1LG2	-1.18443	-0.00854159	0.236242	0.662082	Adrenal_Gland
EUR-like	ENSG00000111450.13	STX2	-1.18385	-0.0104149	0.236471	0.66234	Adrenal_Gland
EUR-like	ENSG00000141580.15	WDR45B	1.18166	0.0250046	0.23734	0.664387	Adrenal_Gland
EUR-like	ENSG00000115561.15	CHMP3	1.1809	0.0506718	0.237641	0.664456	Adrenal_Gland
EUR-like	ENSG00000170469.10	SPATA24	1.18068	0.0140667	0.237728	0.664456	Adrenal_Gland
EUR-like	ENSG00000160972.9	PPP1R16A	-1.18054	-0.026936	0.237787	0.664456	Adrenal_Gland
EUR-like	ENSG00000167920.8	TMEM99	1.18021	0.00732148	0.237915	0.664456	Adrenal_Gland
EUR-like	ENSG00000107929.14	LARP4B	1.17975	0.015412	0.238101	0.664588	Adrenal_Gland
EUR-like	ENSG00000163625.15	WDFY3	-1.17931	-0.0389559	0.238273	0.664685	Adrenal_Gland
EUR-like	ENSG00000157884.10	CIB4	1.17862	0.0117884	0.238548	0.665067	Adrenal_Gland
EUR-like	ENSG00000165275.9	TRMT10B	-1.17756	-0.0202687	0.238971	0.665617	Adrenal_Gland
EUR-like	ENSG00000175600.15	SUGCT	-1.17722	-0.00919864	0.239106	0.665617	Adrenal_Gland
EUR-like	ENSG00000104361.9	NIPAL2	1.17709	0.0361448	0.239159	0.665617	Adrenal_Gland
EUR-like	ENSG00000037474.14	NSUN2	-1.17581	-0.00817274	0.239669	0.666582	Adrenal_Gland
EUR-like	ENSG00000240875.5	LINC00886	-1.17553	-0.00759444	0.239782	0.666582	Adrenal_Gland
EUR-like	ENSG00000256576.2	RP13-977J11.2	-1.17456	-0.00815795	0.240169	0.667274	Adrenal_Gland
EUR-like	ENSG00000196961.12	AP2A1	-1.17332	-0.0490409	0.240669	0.667648	Adrenal_Gland
EUR-like	ENSG00000160781.15	PAQR6	-1.17297	-0.0358975	0.240806	0.667648	Adrenal_Gland
EUR-like	ENSG00000166260.10	COX11	1.17278	0.0118426	0.240884	0.667648	Adrenal_Gland
EUR-like	ENSG00000169908.11	TM4SF1	-1.17266	-0.0136455	0.240932	0.667648	Adrenal_Gland
EUR-like	ENSG00000181751.9	C5orf30	1.17248	0.0153601	0.241004	0.667648	Adrenal_Gland
EUR-like	ENSG00000271643.1	RP11-10C24.3	1.17198	0.0149893	0.241205	0.667648	Adrenal_Gland
EUR-like	ENSG00000101558.13	VAPA	-1.17178	-0.00871446	0.241285	0.667648	Adrenal_Gland
EUR-like	ENSG00000198538.10	ZNF28	-1.17121	-0.0358425	0.241514	0.667648	Adrenal_Gland
EUR-like	ENSG00000196990.8	FAM163B	-1.17112	-0.0128251	0.241549	0.667648	Adrenal_Gland
EUR-like	ENSG00000164120.13	HPGD	1.17068	0.00685525	0.241729	0.66766	Adrenal_Gland
EUR-like	ENSG00000163781.12	TOPBP1	-1.1696	-0.0203491	0.24216	0.66766	Adrenal_Gland
EUR-like	ENSG00000278107.1	RP11-162A12.4	1.16954	0.0147029	0.242184	0.66766	Adrenal_Gland
EUR-like	ENSG00000137709.9	POU2F3	-1.16935	-0.00781364	0.242262	0.66766	Adrenal_Gland
EUR-like	ENSG00000174243.9	DDX23	1.16927	0.036837	0.242296	0.66766	Adrenal_Gland
EUR-like	ENSG00000120915.13	EPHX2	1.16905	0.0147783	0.242383	0.66766	Adrenal_Gland
EUR-like	ENSG00000170439.6	METTL7B	1.16782	0.015199	0.242878	0.667985	Adrenal_Gland
EUR-like	ENSG00000128944.13	KNSTRN	-1.16753	-0.00425091	0.242995	0.667985	Adrenal_Gland
EUR-like	ENSG00000108039.17	XPNPEP1	1.16743	0.0105432	0.243035	0.667985	Adrenal_Gland
EUR-like	ENSG00000231435.1	AC011747.3	-1.16739	-0.010598	0.243055	0.667985	Adrenal_Gland
EUR-like	ENSG00000272432.1	RP3-465N24.6	-1.16629	-0.0139203	0.243496	0.668817	Adrenal_Gland
EUR-like	ENSG00000196743.8	GM2A	-1.16595	-0.00633116	0.243636	0.668822	Adrenal_Gland
EUR-like	ENSG00000117481.10	NSUN4	-1.16555	-0.0158464	0.243796	0.66888	Adrenal_Gland
EUR-like	ENSG00000270178.1	RP11-494H4.3	-1.16303	-0.0147607	0.244818	0.670254	Adrenal_Gland
EUR-like	ENSG00000100387.8	RBX1	1.16274	0.10056	0.244934	0.670254	Adrenal_Gland
EUR-like	ENSG00000117228.9	GBP1	-1.16261	-0.0176531	0.244989	0.670254	Adrenal_Gland
EUR-like	ENSG00000257556.1	RP11-44N21.1	-1.16158	-0.0265085	0.245406	0.670254	Adrenal_Gland
EUR-like	ENSG00000204514.9	ZNF814	-1.16145	-0.0370077	0.245457	0.670254	Adrenal_Gland
EUR-like	ENSG00000259905.5	PWRN1	1.16129	0.0104179	0.245523	0.670254	Adrenal_Gland
EUR-like	ENSG00000160282.13	FTCD	-1.16114	-0.00569005	0.245585	0.670254	Adrenal_Gland
EUR-like	ENSG00000064933.17	PMS1	-1.16109	-0.0274384	0.245605	0.670254	Adrenal_Gland
EUR-like	ENSG00000271425.7	NBPF10	1.16066	0.00959224	0.24578	0.670254	Adrenal_Gland
EUR-like	ENSG00000175093.4	SPSB4	1.16059	0.0173602	0.245807	0.670254	Adrenal_Gland
EUR-like	ENSG00000129347.19	KRI1	-1.16023	-0.0105367	0.245957	0.670254	Adrenal_Gland
EUR-like	ENSG00000105707.13	HPN	1.16021	0.0192788	0.245963	0.670254	Adrenal_Gland
EUR-like	ENSG00000110455.13	ACCS	1.15828	0.00692766	0.246751	0.671915	Adrenal_Gland
EUR-like	ENSG00000157315.4	TMED6	1.15794	0.0158226	0.246888	0.671915	Adrenal_Gland
EUR-like	ENSG00000198131.13	ZNF544	1.1573	0.0108361	0.247151	0.671915	Adrenal_Gland
EUR-like	ENSG00000112305.14	SMAP1	-1.15705	-0.0424872	0.24725	0.671915	Adrenal_Gland
EUR-like	ENSG00000204625.10	HCG9	-1.15676	-0.00554332	0.247372	0.671915	Adrenal_Gland
EUR-like	ENSG00000160539.4	PLPP7	1.15661	0.0258824	0.247431	0.671915	Adrenal_Gland
EUR-like	ENSG00000130427.2	EPO	-1.15612	-0.0261978	0.247631	0.671915	Adrenal_Gland
EUR-like	ENSG00000270074.1	RP11-351I21.11	1.15599	0.028534	0.247687	0.671915	Adrenal_Gland
EUR-like	ENSG00000168813.16	ZNF507	1.1556	0.0176839	0.247846	0.67197	Adrenal_Gland
EUR-like	ENSG00000205090.8	TMEM240	-1.15511	-0.0276296	0.248047	0.672136	Adrenal_Gland
EUR-like	ENSG00000122778.9	KIAA1549	-1.15404	-0.0605507	0.248483	0.672831	Adrenal_Gland
EUR-like	ENSG00000227388.2	RP11-112J3.16	-1.1538	-0.0324417	0.248582	0.672831	Adrenal_Gland
EUR-like	ENSG00000135951.14	TSGA10	1.15278	0.00599563	0.249002	0.673437	Adrenal_Gland
EUR-like	ENSG00000198929.12	NOS1AP	-1.15257	-0.0182374	0.249085	0.673437	Adrenal_Gland
EUR-like	ENSG00000244752.2	CRYBB2	1.15176	0.00987956	0.24942	0.673964	Adrenal_Gland
EUR-like	ENSG00000130695.14	CEP85	-1.15057	-0.0159561	0.24991	0.674198	Adrenal_Gland
EUR-like	ENSG00000118482.11	PHF3	1.15021	0.0284598	0.250056	0.674198	Adrenal_Gland
EUR-like	ENSG00000152766.5	ANKRD22	1.14974	0.00590568	0.250252	0.674198	Adrenal_Gland
EUR-like	ENSG00000178882.14	RFLNA	1.14924	0.0248305	0.250456	0.674198	Adrenal_Gland
EUR-like	ENSG00000148482.11	SLC39A12	1.14898	0.00938204	0.250563	0.674198	Adrenal_Gland
EUR-like	ENSG00000125531.6	FNDC11	-1.14889	-0.0145406	0.2506	0.674198	Adrenal_Gland
EUR-like	ENSG00000272384.1	RP11-44N11.2	-1.14888	-0.0318843	0.250607	0.674198	Adrenal_Gland
EUR-like	ENSG00000237927.1	RP3-393E18.2	1.14883	0.0176017	0.250624	0.674198	Adrenal_Gland
EUR-like	ENSG00000127463.13	EMC1	1.14779	0.0101036	0.251057	0.674987	Adrenal_Gland
EUR-like	ENSG00000107643.15	MAPK8	1.1474	0.0224023	0.251214	0.675034	Adrenal_Gland
EUR-like	ENSG00000046604.12	DSG2	-1.14579	-0.00625559	0.251882	0.675646	Adrenal_Gland
EUR-like	ENSG00000129484.13	PARP2	1.14579	0.0164637	0.251884	0.675646	Adrenal_Gland
EUR-like	ENSG00000205084.10	TMEM231	1.14518	0.00924295	0.252134	0.675646	Adrenal_Gland
EUR-like	ENSG00000128699.13	ORMDL1	-1.14497	-0.0141881	0.252221	0.675646	Adrenal_Gland
EUR-like	ENSG00000215012.8	C22orf29	1.14468	0.0133428	0.252343	0.675646	Adrenal_Gland
EUR-like	ENSG00000167881.14	SRP68	-1.1445	-0.0351053	0.252416	0.675646	Adrenal_Gland
EUR-like	ENSG00000105464.3	GRIN2D	1.14396	0.0242885	0.252641	0.675646	Adrenal_Gland
EUR-like	ENSG00000246922.8	UBAP1L	-1.14375	-0.0458318	0.252727	0.675646	Adrenal_Gland
EUR-like	ENSG00000139645.9	ANKRD52	1.1437	0.0278815	0.252749	0.675646	Adrenal_Gland
EUR-like	ENSG00000145675.14	PIK3R1	1.14347	0.0389308	0.252842	0.675646	Adrenal_Gland
EUR-like	ENSG00000153250.19	RBMS1	-1.14206	-0.0210872	0.253431	0.676305	Adrenal_Gland
EUR-like	ENSG00000158296.13	SLC13A3	-1.14161	-0.00707384	0.253617	0.676305	Adrenal_Gland
EUR-like	ENSG00000173641.17	HSPB7	-1.14129	-0.0316392	0.253749	0.676305	Adrenal_Gland
EUR-like	ENSG00000166321.13	NUDT13	1.14118	0.0108893	0.253796	0.676305	Adrenal_Gland
EUR-like	ENSG00000187642.9	PERM1	-1.14069	-0.0233339	0.254001	0.676305	Adrenal_Gland
EUR-like	ENSG00000141252.19	VPS53	-1.14067	-0.00960449	0.254006	0.676305	Adrenal_Gland
EUR-like	ENSG00000237248.4	LINC00987	1.14015	0.00596398	0.254223	0.676305	Adrenal_Gland
EUR-like	ENSG00000172322.13	CLEC12A	-1.13999	-0.00413827	0.254289	0.676305	Adrenal_Gland
EUR-like	ENSG00000144136.10	SLC20A1	-1.13913	-0.0311971	0.25465	0.676305	Adrenal_Gland
EUR-like	ENSG00000128891.15	C15orf57	-1.13884	-0.00438444	0.25477	0.676305	Adrenal_Gland
EUR-like	ENSG00000188536.12	HBA2	1.13876	0.0192511	0.254805	0.676305	Adrenal_Gland
EUR-like	ENSG00000105329.9	TGFB1	-1.13824	-0.00867137	0.25502	0.676305	Adrenal_Gland
EUR-like	ENSG00000170802.15	FOXN2	-1.13821	-0.00740166	0.255031	0.676305	Adrenal_Gland
EUR-like	ENSG00000277152.1	RP11-622C24.2	1.13817	0.0150661	0.255051	0.676305	Adrenal_Gland
EUR-like	ENSG00000132330.16	SCLY	1.13769	0.0119951	0.25525	0.676461	Adrenal_Gland
EUR-like	ENSG00000056487.15	PHF21B	-1.13524	-0.012164	0.256274	0.678802	Adrenal_Gland
EUR-like	ENSG00000137960.5	GIPC2	-1.13457	-0.0074138	0.256556	0.679178	Adrenal_Gland
EUR-like	ENSG00000149089.12	APIP	-1.1332	-0.00524599	0.257131	0.680325	Adrenal_Gland
EUR-like	ENSG00000058335.15	RASGRF1	-1.13258	-0.0302612	0.25739	0.680638	Adrenal_Gland
EUR-like	ENSG00000175287.18	PHYHD1	1.13221	0.00856582	0.257547	0.68068	Adrenal_Gland
EUR-like	ENSG00000106009.15	BRAT1	1.13046	0.0186849	0.258281	0.682247	Adrenal_Gland
EUR-like	ENSG00000163516.13	ANKZF1	-1.12987	-0.0223449	0.25853	0.68253	Adrenal_Gland
EUR-like	ENSG00000138030.12	KHK	-1.1291	-0.0116037	0.258854	0.682704	Adrenal_Gland
EUR-like	ENSG00000138303.17	ASCC1	-1.12905	-0.032555	0.258879	0.682704	Adrenal_Gland
EUR-like	ENSG00000166268.10	MYRFL	-1.12841	-0.0087498	0.259145	0.683034	Adrenal_Gland
EUR-like	ENSG00000171766.15	GATM	-1.12689	-0.0195204	0.259787	0.684215	Adrenal_Gland
EUR-like	ENSG00000137841.11	PLCB2	1.12637	0.0351636	0.260008	0.684215	Adrenal_Gland
EUR-like	ENSG00000239389.7	PCDHA13	1.12633	0.0125148	0.260027	0.684215	Adrenal_Gland
EUR-like	ENSG00000182165.17	TP53TG1	1.12591	0.0224369	0.260203	0.684215	Adrenal_Gland
EUR-like	ENSG00000155975.9	VPS37A	-1.12543	-0.0419872	0.260407	0.684215	Adrenal_Gland
EUR-like	ENSG00000151233.10	GXYLT1	-1.12534	-0.0174089	0.260444	0.684215	Adrenal_Gland
EUR-like	ENSG00000170509.11	HSD17B13	-1.12447	-0.00692809	0.260812	0.684463	Adrenal_Gland
EUR-like	ENSG00000113966.9	ARL6	-1.12445	-0.0291634	0.260822	0.684463	Adrenal_Gland
EUR-like	ENSG00000152359.14	POC5	-1.12407	-0.0110206	0.260984	0.684515	Adrenal_Gland
EUR-like	ENSG00000113732.8	ATP6V0E1	1.12353	0.0139041	0.261214	0.684747	Adrenal_Gland
EUR-like	ENSG00000134369.15	NAV1	-1.12231	-0.0404821	0.261732	0.685533	Adrenal_Gland
EUR-like	ENSG00000196363.9	WDR5	-1.12215	-0.0677414	0.261798	0.685533	Adrenal_Gland
EUR-like	ENSG00000176915.14	ANKLE2	1.12115	0.0119987	0.262225	0.685992	Adrenal_Gland
EUR-like	ENSG00000172817.3	CYP7B1	-1.12093	-0.0123212	0.262317	0.685992	Adrenal_Gland
EUR-like	ENSG00000260633.1	RP11-375I20.6	-1.12044	-0.00747089	0.262526	0.685992	Adrenal_Gland
EUR-like	ENSG00000100368.13	CSF2RB	-1.1204	-0.0167209	0.262542	0.685992	Adrenal_Gland
EUR-like	ENSG00000257259.1	RP11-767I20.1	-1.11963	-0.0392841	0.26287	0.68609	Adrenal_Gland
EUR-like	ENSG00000104774.12	MAN2B1	-1.11937	-0.0112846	0.262981	0.68609	Adrenal_Gland
EUR-like	ENSG00000102606.17	ARHGEF7	1.11893	0.0111596	0.263169	0.68609	Adrenal_Gland
EUR-like	ENSG00000263063.1	RP11-388C12.1	-1.11872	-0.00826529	0.263258	0.68609	Adrenal_Gland
EUR-like	ENSG00000183207.13	RUVBL2	1.11865	0.0274128	0.26329	0.68609	Adrenal_Gland
EUR-like	ENSG00000189190.9	ZNF600	1.11825	0.00661498	0.263461	0.686165	Adrenal_Gland
EUR-like	ENSG00000184599.13	FAM19A3	1.11742	0.0293519	0.263814	0.686573	Adrenal_Gland
EUR-like	ENSG00000052749.13	RRP12	-1.11679	-0.0256021	0.264085	0.686573	Adrenal_Gland
EUR-like	ENSG00000144199.11	FAHD2B	1.11673	0.0236581	0.264111	0.686573	Adrenal_Gland
EUR-like	ENSG00000171757.15	LRRC34	-1.11565	-0.00753474	0.264571	0.686573	Adrenal_Gland
EUR-like	ENSG00000230836.1	LINC01293	-1.11531	-0.00456748	0.264718	0.686573	Adrenal_Gland
EUR-like	ENSG00000146856.14	AGBL3	-1.11506	-0.0186389	0.264823	0.686573	Adrenal_Gland
EUR-like	ENSG00000090612.20	ZNF268	-1.11493	-0.0167007	0.264882	0.686573	Adrenal_Gland
EUR-like	ENSG00000273449.1	RP11-218F10.3	1.11386	0.00847251	0.26534	0.686573	Adrenal_Gland
EUR-like	ENSG00000174792.10	C4orf26	-1.11318	-0.00953485	0.265631	0.686573	Adrenal_Gland
EUR-like	ENSG00000146457.14	WTAP	-1.11302	-0.0232985	0.2657	0.686573	Adrenal_Gland
EUR-like	ENSG00000243678.11	NME2	-1.11297	-0.0170368	0.265722	0.686573	Adrenal_Gland
EUR-like	ENSG00000057608.16	GDI2	-1.11264	-0.018514	0.265863	0.686573	Adrenal_Gland
EUR-like	ENSG00000104497.13	SNX16	1.11243	0.00626921	0.265954	0.686573	Adrenal_Gland
EUR-like	ENSG00000166582.9	CENPV	1.11236	0.0145363	0.265985	0.686573	Adrenal_Gland
EUR-like	ENSG00000134014.16	ELP3	-1.11235	-0.00860704	0.265987	0.686573	Adrenal_Gland
EUR-like	ENSG00000277938.1	RP5-965G21.3	1.11201	0.00924216	0.266133	0.686573	Adrenal_Gland
EUR-like	ENSG00000187866.8	FAM122A	-1.11153	-0.0328643	0.266341	0.686573	Adrenal_Gland
EUR-like	ENSG00000100991.11	TRPC4AP	1.11104	0.0176214	0.266549	0.686573	Adrenal_Gland
EUR-like	ENSG00000064886.13	CHI3L2	-1.11005	-0.01088	0.266978	0.686573	Adrenal_Gland
EUR-like	ENSG00000055609.17	KMT2C	-1.10998	-0.0241131	0.267007	0.686573	Adrenal_Gland
EUR-like	ENSG00000182118.7	FAM89A	1.10984	0.0109499	0.267067	0.686573	Adrenal_Gland
EUR-like	ENSG00000186479.4	RGS7BP	-1.10978	-0.00977982	0.267095	0.686573	Adrenal_Gland
EUR-like	ENSG00000135541.20	AHI1	-1.10971	-0.00776823	0.267126	0.686573	Adrenal_Gland
EUR-like	ENSG00000185437.13	SH3BGR	1.1097	0.00981741	0.267128	0.686573	Adrenal_Gland
EUR-like	ENSG00000131669.9	NINJ1	1.10959	0.0258931	0.267174	0.686573	Adrenal_Gland
EUR-like	ENSG00000077348.8	EXOSC5	-1.10896	-0.0274309	0.267446	0.686782	Adrenal_Gland
EUR-like	ENSG00000204920.10	ZNF155	1.10841	0.00817338	0.267683	0.686782	Adrenal_Gland
EUR-like	ENSG00000132436.11	FIGNL1	-1.10819	-0.00517404	0.26778	0.686782	Adrenal_Gland
EUR-like	ENSG00000262089.1	RP11-589P10.5	-1.10808	-0.0141635	0.267825	0.686782	Adrenal_Gland
EUR-like	ENSG00000187815.9	ZFP69	-1.10752	-0.0045883	0.26807	0.686945	Adrenal_Gland
EUR-like	ENSG00000149403.12	GRIK4	1.10728	0.00616803	0.268173	0.686945	Adrenal_Gland
EUR-like	ENSG00000111713.2	GYS2	-1.10675	-0.0100539	0.268404	0.68717	Adrenal_Gland
EUR-like	ENSG00000010030.13	ETV7	-1.10592	-0.00746618	0.268763	0.687412	Adrenal_Gland
EUR-like	ENSG00000156990.14	RPUSD3	-1.10587	-0.0152085	0.268783	0.687412	Adrenal_Gland
EUR-like	ENSG00000275963.1	RP11-180M15.6	-1.1053	-0.0189797	0.269031	0.68743	Adrenal_Gland
EUR-like	ENSG00000198554.11	WDHD1	-1.10482	-0.0114963	0.269239	0.68743	Adrenal_Gland
EUR-like	ENSG00000172113.8	NME6	-1.10474	-0.0125609	0.269274	0.68743	Adrenal_Gland
EUR-like	ENSG00000176681.14	LRRC37A	1.10421	0.00333703	0.269501	0.68743	Adrenal_Gland
EUR-like	ENSG00000161664.6	ASB16	1.10398	0.0408197	0.269601	0.68743	Adrenal_Gland
EUR-like	ENSG00000162643.12	WDR63	1.10388	0.0186939	0.269644	0.68743	Adrenal_Gland
EUR-like	ENSG00000154079.5	SDHAF4	1.10278	0.038395	0.270122	0.687991	Adrenal_Gland
EUR-like	ENSG00000187049.9	TMEM216	-1.10247	-0.0145503	0.270257	0.687991	Adrenal_Gland
EUR-like	ENSG00000143198.12	MGST3	-1.10224	-0.0251045	0.270357	0.687991	Adrenal_Gland
EUR-like	ENSG00000139190.16	VAMP1	-1.10188	-0.0214142	0.270513	0.687991	Adrenal_Gland
EUR-like	ENSG00000142937.11	RPS8	1.10125	0.0825415	0.270787	0.687991	Adrenal_Gland
EUR-like	ENSG00000254298.1	CTB-17P3.4	-1.10102	-0.0170387	0.270887	0.687991	Adrenal_Gland
EUR-like	ENSG00000060709.14	RIMBP2	-1.10093	-0.0322407	0.270926	0.687991	Adrenal_Gland
EUR-like	ENSG00000167311.13	ART5	-1.10075	-0.00665661	0.271005	0.687991	Adrenal_Gland
EUR-like	ENSG00000139370.11	SLC15A4	-1.0994	-0.00870154	0.271594	0.689123	Adrenal_Gland
EUR-like	ENSG00000273014.1	RP11-225B17.2	-1.09838	-0.0174544	0.27204	0.689894	Adrenal_Gland
EUR-like	ENSG00000182230.11	FAM153B	-1.09717	-0.0100493	0.272565	0.690842	Adrenal_Gland
EUR-like	ENSG00000178226.10	PRSS36	-1.09623	-0.0245548	0.272976	0.690842	Adrenal_Gland
EUR-like	ENSG00000139946.9	PELI2	1.0962	0.0145512	0.272992	0.690842	Adrenal_Gland
EUR-like	ENSG00000168038.10	ULK4	-1.09604	-0.00630111	0.273059	0.690842	Adrenal_Gland
EUR-like	ENSG00000165832.5	TRUB1	-1.09588	-0.0284454	0.27313	0.690842	Adrenal_Gland
EUR-like	ENSG00000101210.10	EEF1A2	1.09528	0.0159927	0.273392	0.691141	Adrenal_Gland
EUR-like	ENSG00000254427.1	RP11-430H10.1	-1.09389	-0.00457243	0.274001	0.692017	Adrenal_Gland
EUR-like	ENSG00000115963.13	RND3	1.09349	0.0278043	0.274178	0.692017	Adrenal_Gland
EUR-like	ENSG00000071564.14	TCF3	-1.09327	-0.0365888	0.274277	0.692017	Adrenal_Gland
EUR-like	ENSG00000135506.15	OS9	1.09319	0.093069	0.274312	0.692017	Adrenal_Gland
EUR-like	ENSG00000073050.11	XRCC1	1.09274	0.00603999	0.274506	0.692145	Adrenal_Gland
EUR-like	ENSG00000162894.11	FCMR	-1.09186	-0.027106	0.274894	0.692379	Adrenal_Gland
EUR-like	ENSG00000232504.4	ST3GAL5-AS1	-1.09161	-0.0104629	0.275007	0.692379	Adrenal_Gland
EUR-like	ENSG00000114698.14	PLSCR4	-1.09155	-0.0109819	0.275029	0.692379	Adrenal_Gland
EUR-like	ENSG00000099331.13	MYO9B	1.09108	0.0326399	0.275236	0.692538	Adrenal_Gland
EUR-like	ENSG00000139620.12	KANSL2	-1.08972	-0.00690838	0.275836	0.6928	Adrenal_Gland
EUR-like	ENSG00000150977.10	RILPL2	1.08944	0.017331	0.27596	0.6928	Adrenal_Gland
EUR-like	ENSG00000266714.6	MYO15B	-1.08895	-0.0121821	0.276174	0.6928	Adrenal_Gland
EUR-like	ENSG00000014138.8	POLA2	-1.08858	-0.0116781	0.276338	0.6928	Adrenal_Gland
EUR-like	ENSG00000122176.10	FMOD	1.0885	0.0190397	0.276377	0.6928	Adrenal_Gland
EUR-like	ENSG00000159322.17	ADPGK	-1.08847	-0.0108639	0.27639	0.6928	Adrenal_Gland
EUR-like	ENSG00000163002.12	NUP35	1.08832	0.0148461	0.276452	0.6928	Adrenal_Gland
EUR-like	ENSG00000119715.14	ESRRB	-1.0873	-0.0102535	0.276903	0.6928	Adrenal_Gland
EUR-like	ENSG00000226137.5	BAIAP2-AS1	-1.08703	-0.0246385	0.277025	0.6928	Adrenal_Gland
EUR-like	ENSG00000198521.11	ZNF43	1.08697	0.015789	0.27705	0.6928	Adrenal_Gland
EUR-like	ENSG00000274723.1	RP11-618L22.1	-1.08696	-0.0116502	0.277052	0.6928	Adrenal_Gland
EUR-like	ENSG00000117151.12	CTBS	1.08694	0.0336425	0.277063	0.6928	Adrenal_Gland
EUR-like	ENSG00000238142.1	RP11-108M9.4	-1.08637	-0.0075113	0.277314	0.692968	Adrenal_Gland
EUR-like	ENSG00000126106.13	TMEM53	1.08614	0.0752582	0.277417	0.692968	Adrenal_Gland
EUR-like	ENSG00000269903.1	RP11-571M6.18	1.08443	0.0142129	0.278176	0.694505	Adrenal_Gland
EUR-like	ENSG00000123243.14	ITIH5	1.08359	0.00697461	0.278545	0.695065	Adrenal_Gland
EUR-like	ENSG00000282851.1	BISPR	-1.08287	-0.0129056	0.278868	0.695277	Adrenal_Gland
EUR-like	ENSG00000272049.1	RP11-480D4.6	-1.08275	-0.0177249	0.278918	0.695277	Adrenal_Gland
EUR-like	ENSG00000143315.6	PIGM	1.08226	0.0126776	0.279138	0.695302	Adrenal_Gland
EUR-like	ENSG00000103550.13	KNOP1	1.08171	0.00624259	0.279383	0.695302	Adrenal_Gland
EUR-like	ENSG00000070718.11	AP3M2	-1.08155	-0.0173752	0.279452	0.695302	Adrenal_Gland
EUR-like	ENSG00000106034.17	CPED1	-1.08143	-0.0311908	0.279504	0.695302	Adrenal_Gland
EUR-like	ENSG00000167785.8	ZNF558	-1.08063	-0.0496613	0.279861	0.695367	Adrenal_Gland
EUR-like	ENSG00000169006.6	NTSR2	-1.08044	-0.0128359	0.279947	0.695367	Adrenal_Gland
EUR-like	ENSG00000183379.8	SYNDIG1L	-1.08026	-0.0167475	0.280025	0.695367	Adrenal_Gland
EUR-like	ENSG00000272823.1	RP11-295M18.6	-1.08008	-0.00805849	0.280106	0.695367	Adrenal_Gland
EUR-like	ENSG00000248508.6	SRP14-AS1	-1.07909	-0.0131159	0.280549	0.695881	Adrenal_Gland
EUR-like	ENSG00000197013.9	ZNF429	1.07897	0.0179813	0.280602	0.695881	Adrenal_Gland
EUR-like	ENSG00000204256.12	BRD2	1.07863	0.00938572	0.280751	0.695892	Adrenal_Gland
EUR-like	ENSG00000184160.7	ADRA2C	1.0779	0.0143351	0.281078	0.696345	Adrenal_Gland
EUR-like	ENSG00000107186.16	MPDZ	-1.07712	-0.00540654	0.281425	0.696848	Adrenal_Gland
EUR-like	ENSG00000160190.13	SLC37A1	1.07611	0.0175285	0.281877	0.697323	Adrenal_Gland
EUR-like	ENSG00000148341.17	SH3GLB2	1.07605	0.0352172	0.281906	0.697323	Adrenal_Gland
EUR-like	ENSG00000185338.4	SOCS1	1.07545	0.0118446	0.282173	0.697448	Adrenal_Gland
EUR-like	ENSG00000226124.6	FTCDNL1	1.07529	0.00578097	0.282245	0.697448	Adrenal_Gland
EUR-like	ENSG00000100296.13	THOC5	-1.07482	-0.0190894	0.282455	0.697609	Adrenal_Gland
EUR-like	ENSG00000079150.17	FKBP7	-1.07424	-0.0128503	0.282715	0.697699	Adrenal_Gland
EUR-like	ENSG00000137693.13	YAP1	-1.07409	-0.0278133	0.282781	0.697699	Adrenal_Gland
EUR-like	ENSG00000160323.18	ADAMTS13	-1.07294	-0.024593	0.283296	0.698279	Adrenal_Gland
EUR-like	ENSG00000166866.12	MYO1A	-1.07292	-0.00611812	0.283305	0.698279	Adrenal_Gland
EUR-like	ENSG00000267279.1	RP11-879F14.2	1.07087	0.0102539	0.284229	0.7002	Adrenal_Gland
EUR-like	ENSG00000164307.12	ERAP1	-1.06959	-0.00758494	0.284806	0.700805	Adrenal_Gland
EUR-like	ENSG00000198754.5	OXCT2	-1.06947	-0.0205293	0.284857	0.700805	Adrenal_Gland
EUR-like	ENSG00000007341.18	ST7L	-1.06935	-0.00563933	0.284911	0.700805	Adrenal_Gland
EUR-like	ENSG00000122870.11	BICC1	1.06865	0.0186388	0.285226	0.701044	Adrenal_Gland
EUR-like	ENSG00000174080.10	CTSF	-1.06822	-0.0296597	0.285422	0.701044	Adrenal_Gland
EUR-like	ENSG00000184313.19	MROH7	1.06775	0.0189414	0.285634	0.701044	Adrenal_Gland
EUR-like	ENSG00000112232.8	KHDRBS2	-1.06749	-0.00663701	0.285748	0.701044	Adrenal_Gland
EUR-like	ENSG00000178996.13	SNX18	1.06729	0.0257075	0.28584	0.701044	Adrenal_Gland
EUR-like	ENSG00000137845.14	ADAM10	-1.06694	-0.0204527	0.285997	0.701044	Adrenal_Gland
EUR-like	ENSG00000234745.10	HLA-B	-1.06587	-0.012866	0.286482	0.701044	Adrenal_Gland
EUR-like	ENSG00000114554.11	PLXNA1	-1.0656	-0.0109602	0.286604	0.701044	Adrenal_Gland
EUR-like	ENSG00000197321.14	SVIL	-1.0655	-0.0102306	0.286652	0.701044	Adrenal_Gland
EUR-like	ENSG00000256671.6	LIMS4	-1.06548	-0.00807573	0.286661	0.701044	Adrenal_Gland
EUR-like	ENSG00000146909.7	NOM1	1.06535	0.0167921	0.286716	0.701044	Adrenal_Gland
EUR-like	ENSG00000177646.18	ACAD9	-1.06528	-0.0332138	0.286751	0.701044	Adrenal_Gland
EUR-like	ENSG00000086102.18	NFX1	-1.06415	-0.0250688	0.28726	0.701504	Adrenal_Gland
EUR-like	ENSG00000164002.11	EXO5	-1.06395	-0.00816523	0.287352	0.701504	Adrenal_Gland
EUR-like	ENSG00000239264.8	TXNDC5	-1.0639	-0.0150966	0.287375	0.701504	Adrenal_Gland
EUR-like	ENSG00000154229.11	PRKCA	-1.06331	-0.031117	0.287641	0.701599	Adrenal_Gland
EUR-like	ENSG00000171793.13	CTPS1	-1.06267	-0.0137727	0.287932	0.701599	Adrenal_Gland
EUR-like	ENSG00000111554.14	MDM1	1.06261	0.0115491	0.287957	0.701599	Adrenal_Gland
EUR-like	ENSG00000182551.13	ADI1	1.06253	0.0115898	0.287996	0.701599	Adrenal_Gland
EUR-like	ENSG00000110274.15	CEP164	-1.06212	-0.0424084	0.288182	0.701698	Adrenal_Gland
EUR-like	ENSG00000184575.11	XPOT	-1.06121	-0.0254768	0.288593	0.702344	Adrenal_Gland
EUR-like	ENSG00000105810.9	CDK6	-1.06066	-0.0457268	0.288843	0.702599	Adrenal_Gland
EUR-like	ENSG00000162390.17	ACOT11	-1.06012	-0.00736502	0.289091	0.702848	Adrenal_Gland
EUR-like	ENSG00000100014.19	SPECC1L	-1.05964	-0.0152365	0.289309	0.703023	Adrenal_Gland
EUR-like	ENSG00000106336.12	FBXO24	-1.0588	-0.0179036	0.289689	0.703587	Adrenal_Gland
EUR-like	ENSG00000196236.12	XPNPEP3	-1.05821	-0.0166964	0.289961	0.703587	Adrenal_Gland
EUR-like	ENSG00000277767.1	RP11-365P13.5	1.05817	0.00973657	0.289978	0.703587	Adrenal_Gland
EUR-like	ENSG00000188910.7	GJB3	-1.05762	-0.0246254	0.290229	0.703842	Adrenal_Gland
EUR-like	ENSG00000263004.1	RP11-166P13.3	-1.05725	-0.0197025	0.290397	0.703895	Adrenal_Gland
EUR-like	ENSG00000047346.12	FAM214A	-1.05671	-0.0392225	0.290642	0.704135	Adrenal_Gland
EUR-like	ENSG00000116191.17	RALGPS2	-1.05551	-0.0114173	0.291193	0.704853	Adrenal_Gland
EUR-like	ENSG00000133943.20	C14orf159	1.05516	0.0176788	0.291352	0.704853	Adrenal_Gland
EUR-like	ENSG00000001561.6	ENPP4	-1.05511	-0.0180358	0.291376	0.704853	Adrenal_Gland
EUR-like	ENSG00000213077.5	FAM106A	1.05371	0.00430315	0.292016	0.705255	Adrenal_Gland
EUR-like	ENSG00000104043.14	ATP8B4	1.05353	0.0125666	0.292098	0.705255	Adrenal_Gland
EUR-like	ENSG00000124788.17	ATXN1	1.05342	0.00946392	0.292147	0.705255	Adrenal_Gland
EUR-like	ENSG00000122140.10	MRPS2	1.05266	0.0136889	0.292498	0.705255	Adrenal_Gland
EUR-like	ENSG00000150873.11	C2orf50	1.05241	0.00917871	0.292614	0.705255	Adrenal_Gland
EUR-like	ENSG00000255455.2	RP11-890B15.3	-1.05233	-0.0213489	0.292646	0.705255	Adrenal_Gland
EUR-like	ENSG00000163586.9	FABP1	-1.05221	-0.0215155	0.292704	0.705255	Adrenal_Gland
EUR-like	ENSG00000143252.14	SDHC	-1.05212	-0.0400202	0.292744	0.705255	Adrenal_Gland
EUR-like	ENSG00000134575.9	ACP2	-1.05182	-0.0213611	0.292884	0.705255	Adrenal_Gland
EUR-like	ENSG00000247011.2	RP11-700H6.1	-1.05125	-0.00742569	0.293142	0.705255	Adrenal_Gland
EUR-like	ENSG00000167981.5	ZNF597	1.05116	0.019888	0.293187	0.705255	Adrenal_Gland
EUR-like	ENSG00000005339.14	CREBBP	1.05074	0.0271512	0.293378	0.705255	Adrenal_Gland
EUR-like	ENSG00000163576.17	EFHB	-1.05051	-0.00335422	0.293486	0.705255	Adrenal_Gland
EUR-like	ENSG00000254415.3	SIGLEC14	1.05028	0.00675858	0.293589	0.705255	Adrenal_Gland
EUR-like	ENSG00000119147.9	C2orf40	-1.04813	-0.00767033	0.29458	0.706781	Adrenal_Gland
EUR-like	ENSG00000089199.9	CHGB	-1.04804	-0.0250155	0.29462	0.706781	Adrenal_Gland
EUR-like	ENSG00000180957.17	PITPNB	1.04795	0.0140345	0.294663	0.706781	Adrenal_Gland
EUR-like	ENSG00000104921.14	FCER2	-1.04735	-0.0152996	0.294937	0.707087	Adrenal_Gland
EUR-like	ENSG00000171160.17	MORN4	1.04645	0.00658173	0.295353	0.707733	Adrenal_Gland
EUR-like	ENSG00000277972.1	CISD3	1.04581	0.043148	0.295649	0.70788	Adrenal_Gland
EUR-like	ENSG00000100263.13	RHBDD3	-1.04568	-0.0136539	0.295708	0.70788	Adrenal_Gland
EUR-like	ENSG00000140931.19	CMTM3	-1.04534	-0.01066	0.295865	0.707905	Adrenal_Gland
EUR-like	ENSG00000196388.8	INCA1	1.04472	0.0137866	0.296151	0.708239	Adrenal_Gland
EUR-like	ENSG00000166323.12	C11orf65	-1.04387	-0.0157544	0.296547	0.708835	Adrenal_Gland
EUR-like	ENSG00000282860.1	RP11-153F10.2	1.04316	0.00757351	0.296873	0.709018	Adrenal_Gland
EUR-like	ENSG00000102699.5	PARP4	-1.04305	-0.0426678	0.296926	0.709018	Adrenal_Gland
EUR-like	ENSG00000058091.16	CDK14	-1.04275	-0.0419024	0.297065	0.709018	Adrenal_Gland
EUR-like	ENSG00000180776.15	ZDHHC20	-1.04219	-0.0160942	0.297326	0.70929	Adrenal_Gland
EUR-like	ENSG00000129534.13	MIS18BP1	1.04119	0.0248834	0.297789	0.709582	Adrenal_Gland
EUR-like	ENSG00000111671.9	SPSB2	-1.04106	-0.00530647	0.297847	0.709582	Adrenal_Gland
EUR-like	ENSG00000239887.4	C1orf226	-1.04097	-0.00861632	0.297889	0.709582	Adrenal_Gland
EUR-like	ENSG00000170425.3	ADORA2B	1.03976	0.00990614	0.298452	0.709938	Adrenal_Gland
EUR-like	ENSG00000172061.8	LRRC15	1.03962	0.00673978	0.298518	0.709938	Adrenal_Gland
EUR-like	ENSG00000253309.6	SERPINE3	-1.03937	-0.0294739	0.298633	0.709938	Adrenal_Gland
EUR-like	ENSG00000101745.16	ANKRD12	-1.03907	-0.0121403	0.298772	0.709938	Adrenal_Gland
EUR-like	ENSG00000129991.12	TNNI3	1.0389	0.00445685	0.298853	0.709938	Adrenal_Gland
EUR-like	ENSG00000131558.14	EXOC4	1.03875	0.0102438	0.298921	0.709938	Adrenal_Gland
EUR-like	ENSG00000124164.15	VAPB	1.0374	0.0131419	0.299551	0.710624	Adrenal_Gland
EUR-like	ENSG00000239713.8	APOBEC3G	1.03719	0.00705233	0.299646	0.710624	Adrenal_Gland
EUR-like	ENSG00000145348.16	TBCK	-1.03698	-0.0238397	0.299745	0.710624	Adrenal_Gland
EUR-like	ENSG00000162366.7	PDZK1IP1	-1.03682	-0.00565572	0.299819	0.710624	Adrenal_Gland
EUR-like	ENSG00000233393.1	AP000688.29	-1.03655	-0.0124573	0.299946	0.710624	Adrenal_Gland
EUR-like	ENSG00000198270.12	TMEM116	-1.0361	-0.0251677	0.300157	0.710773	Adrenal_Gland
EUR-like	ENSG00000092020.10	PPP2R3C	-1.03549	-0.00815938	0.30044	0.710944	Adrenal_Gland
EUR-like	ENSG00000230387.2	RP4-737E23.2	1.03505	0.00519404	0.300644	0.710944	Adrenal_Gland
EUR-like	ENSG00000273073.1	RP11-109E12.1	1.035	0.0064575	0.300671	0.710944	Adrenal_Gland
EUR-like	ENSG00000034971.16	MYOC	-1.03338	-0.0235378	0.301428	0.712135	Adrenal_Gland
EUR-like	ENSG00000166750.9	SLFN5	-1.03329	-0.00716715	0.30147	0.712135	Adrenal_Gland
EUR-like	ENSG00000228857.2	AC104653.1	-1.03288	-0.00780522	0.301658	0.712233	Adrenal_Gland
EUR-like	ENSG00000268836.1	LA16c-OS12.2	1.03225	0.0117514	0.301955	0.71248	Adrenal_Gland
EUR-like	ENSG00000150672.16	DLG2	-1.03203	-0.0391104	0.302058	0.71248	Adrenal_Gland
EUR-like	ENSG00000265912.1	RP11-583F2.2	-1.03154	-0.00835423	0.30229	0.712678	Adrenal_Gland
EUR-like	ENSG00000251322.7	SHANK3	-1.03087	-0.0233377	0.302601	0.713063	Adrenal_Gland
EUR-like	ENSG00000228709.1	AP001065.15	-1.03014	-0.0186564	0.302945	0.713481	Adrenal_Gland
EUR-like	ENSG00000151376.16	ME3	1.02986	0.0276852	0.303074	0.713481	Adrenal_Gland
EUR-like	ENSG00000155026.16	RSPH10B	-1.02939	-0.00856859	0.303298	0.71366	Adrenal_Gland
EUR-like	ENSG00000281332.1	LINC00997	1.0284	0.0128449	0.303761	0.714051	Adrenal_Gland
EUR-like	ENSG00000226578.1	RP11-258F22.1	1.02825	0.0121322	0.303831	0.714051	Adrenal_Gland
EUR-like	ENSG00000112936.18	C7	-1.02809	-0.0111294	0.303908	0.714051	Adrenal_Gland
EUR-like	ENSG00000157796.17	WDR19	-1.02607	-0.0157679	0.304859	0.715938	Adrenal_Gland
EUR-like	ENSG00000129219.13	PLD2	1.02511	0.0294597	0.305311	0.716386	Adrenal_Gland
EUR-like	ENSG00000138801.8	PAPSS1	-1.02488	-0.0180206	0.305421	0.716386	Adrenal_Gland
EUR-like	ENSG00000166130.14	IKBIP	-1.02464	-0.0184524	0.305532	0.716386	Adrenal_Gland
EUR-like	ENSG00000261098.1	RP11-819C21.1	-1.02424	-0.0102742	0.30572	0.716386	Adrenal_Gland
EUR-like	ENSG00000148690.11	FRA10AC1	1.0236	0.00962019	0.306023	0.716386	Adrenal_Gland
EUR-like	ENSG00000204954.9	C12orf73	-1.0228	-0.0156065	0.306401	0.716386	Adrenal_Gland
EUR-like	ENSG00000117174.10	ZNHIT6	1.02239	0.0114012	0.306597	0.716386	Adrenal_Gland
EUR-like	ENSG00000116752.5	BCAS2	1.02236	0.0120788	0.30661	0.716386	Adrenal_Gland
EUR-like	ENSG00000131981.15	LGALS3	1.02231	0.00819785	0.306635	0.716386	Adrenal_Gland
EUR-like	ENSG00000196169.14	KIF19	-1.02231	-0.0307706	0.306636	0.716386	Adrenal_Gland
EUR-like	ENSG00000118260.14	CREB1	1.02211	0.017751	0.306731	0.716386	Adrenal_Gland
EUR-like	ENSG00000214145.6	LINC00887	1.02119	0.017185	0.307165	0.716386	Adrenal_Gland
EUR-like	ENSG00000267198.1	RP11-798G7.6	-1.02098	-0.0090267	0.307263	0.716386	Adrenal_Gland
EUR-like	ENSG00000213213.13	CCDC183	1.02033	0.0149541	0.30757	0.716386	Adrenal_Gland
EUR-like	ENSG00000123146.19	ADGRE5	-1.01989	-0.00979988	0.30778	0.716386	Adrenal_Gland
EUR-like	ENSG00000160593.18	JAML	1.01984	0.00603213	0.307803	0.716386	Adrenal_Gland
EUR-like	ENSG00000106628.10	POLD2	-1.01931	-0.0250001	0.308056	0.716386	Adrenal_Gland
EUR-like	ENSG00000272597.1	RP11-446H18.6	-1.01919	-0.0243637	0.308112	0.716386	Adrenal_Gland
EUR-like	ENSG00000259705.1	RP11-227D13.1	-1.0189	-0.0213885	0.308248	0.716386	Adrenal_Gland
EUR-like	ENSG00000127366.5	TAS2R5	-1.01883	-0.0214736	0.308283	0.716386	Adrenal_Gland
EUR-like	ENSG00000122644.12	ARL4A	-1.0184	-0.017649	0.308488	0.716386	Adrenal_Gland
EUR-like	ENSG00000213760.10	ATP6V1G2	-1.01835	-0.0091054	0.308511	0.716386	Adrenal_Gland
EUR-like	ENSG00000178222.12	RNF212	-1.01815	-0.0119128	0.308605	0.716386	Adrenal_Gland
EUR-like	ENSG00000122547.10	EEPD1	-1.01777	-0.018488	0.30879	0.716386	Adrenal_Gland
EUR-like	ENSG00000227124.8	ZNF717	1.0175	0.0111955	0.308915	0.716386	Adrenal_Gland
EUR-like	ENSG00000187676.7	B3GLCT	1.01733	0.0129983	0.308998	0.716386	Adrenal_Gland
EUR-like	ENSG00000213977.7	TAX1BP3	-1.0172	-0.0147218	0.309058	0.716386	Adrenal_Gland
EUR-like	ENSG00000073060.15	SCARB1	-1.01624	-0.043827	0.309517	0.716715	Adrenal_Gland
EUR-like	ENSG00000088888.17	MAVS	-1.01589	-0.0178363	0.309682	0.716715	Adrenal_Gland
EUR-like	ENSG00000221983.7	UBA52	1.01584	0.0158855	0.309707	0.716715	Adrenal_Gland
EUR-like	ENSG00000205611.4	LINC01597	-1.01553	-0.0124666	0.309855	0.716715	Adrenal_Gland
EUR-like	ENSG00000154864.11	PIEZO2	-1.01476	-0.0162604	0.31022	0.716715	Adrenal_Gland
EUR-like	ENSG00000175711.8	B3GNTL1	-1.01464	-0.00947195	0.310276	0.716715	Adrenal_Gland
EUR-like	ENSG00000185880.12	TRIM69	1.0145	0.0282274	0.310347	0.716715	Adrenal_Gland
EUR-like	ENSG00000243811.8	APOBEC3D	-1.01441	-0.00797051	0.310388	0.716715	Adrenal_Gland
EUR-like	ENSG00000262165.2	RP11-81A22.5	-1.01319	-0.00882188	0.310969	0.717652	Adrenal_Gland
EUR-like	ENSG00000139726.10	DENR	-1.01293	-0.0265944	0.311092	0.717652	Adrenal_Gland
EUR-like	ENSG00000188566.13	NDOR1	1.0119	0.0263082	0.311585	0.718359	Adrenal_Gland
EUR-like	ENSG00000108947.4	EFNB3	1.01167	0.00961322	0.311696	0.718359	Adrenal_Gland
EUR-like	ENSG00000272265.1	CTD-2287O16.4	1.01104	0.00891986	0.311998	0.718419	Adrenal_Gland
EUR-like	ENSG00000180891.12	CUEDC1	1.01099	0.0133033	0.31202	0.718419	Adrenal_Gland
EUR-like	ENSG00000179528.15	LBX2	1.01019	0.0131137	0.312406	0.718712	Adrenal_Gland
EUR-like	ENSG00000107742.12	SPOCK2	-1.01011	-0.00438128	0.312445	0.718712	Adrenal_Gland
EUR-like	ENSG00000181333.11	HEPHL1	-1.00938	-0.00351968	0.312795	0.718776	Adrenal_Gland
EUR-like	ENSG00000196793.13	ZNF239	-1.00927	-0.0144334	0.312843	0.718776	Adrenal_Gland
EUR-like	ENSG00000124767.6	GLO1	1.00887	0.0290717	0.313039	0.718776	Adrenal_Gland
EUR-like	ENSG00000179774.8	ATOH7	-1.0085	-0.00677718	0.313213	0.718776	Adrenal_Gland
EUR-like	ENSG00000162604.12	TM2D1	1.00826	0.0146892	0.313329	0.718776	Adrenal_Gland
EUR-like	ENSG00000177669.3	MBOAT4	-1.00818	-0.0253968	0.313366	0.718776	Adrenal_Gland
EUR-like	ENSG00000175087.9	PDIK1L	1.00725	0.0244703	0.313816	0.719465	Adrenal_Gland
EUR-like	ENSG00000171714.10	ANO5	1.00663	0.00996249	0.31411	0.719799	Adrenal_Gland
EUR-like	ENSG00000215193.12	PEX26	1.00625	0.0192624	0.314294	0.71986	Adrenal_Gland
EUR-like	ENSG00000151466.11	SCLT1	-1.00596	-0.0124625	0.314435	0.71986	Adrenal_Gland
EUR-like	ENSG00000135052.16	GOLM1	1.00434	0.0144601	0.315215	0.721011	Adrenal_Gland
EUR-like	ENSG00000122512.14	PMS2	1.00379	0.0109945	0.315478	0.721011	Adrenal_Gland
EUR-like	ENSG00000164828.17	SUN1	-1.00359	-0.0180396	0.315575	0.721011	Adrenal_Gland
EUR-like	ENSG00000135476.11	ESPL1	-1.00357	-0.0135823	0.315587	0.721011	Adrenal_Gland
EUR-like	ENSG00000110046.12	ATG2A	1.00336	0.0141663	0.315685	0.721011	Adrenal_Gland
EUR-like	ENSG00000197948.10	FCHSD1	1.00265	0.0239318	0.316031	0.721459	Adrenal_Gland
EUR-like	ENSG00000281920.1	RP11-418H16.1	1.00184	0.0106482	0.316419	0.721602	Adrenal_Gland
EUR-like	ENSG00000103546.18	SLC6A2	1.00156	0.011198	0.316557	0.721602	Adrenal_Gland
EUR-like	ENSG00000119403.13	PHF19	1.00144	0.0253309	0.316614	0.721602	Adrenal_Gland
EUR-like	ENSG00000213793.5	ZNF888	-1.00128	-0.0143158	0.316691	0.721602	Adrenal_Gland
EUR-like	ENSG00000106526.10	ACTR3C	1.00062	0.0077133	0.317013	0.721993	Adrenal_Gland
EUR-like	ENSG00000182253.14	SYNM	-1.00015	-0.00956501	0.317239	0.722168	Adrenal_Gland
EUR-like	ENSG00000269930.1	RP11-932O9.9	0.998329	0.0139932	0.31812	0.722375	Adrenal_Gland
EUR-like	ENSG00000079950.13	STX7	0.998157	0.0164644	0.318203	0.722375	Adrenal_Gland
EUR-like	ENSG00000131435.12	PDLIM4	-0.997894	-0.0233983	0.318331	0.722375	Adrenal_Gland
EUR-like	ENSG00000138101.18	DTNB	0.997747	0.00837349	0.318402	0.722375	Adrenal_Gland
EUR-like	ENSG00000197077.13	KIAA1671	-0.997171	-0.0116038	0.318682	0.722375	Adrenal_Gland
EUR-like	ENSG00000144451.18	SPAG16	-0.997072	-0.0132217	0.31873	0.722375	Adrenal_Gland
EUR-like	ENSG00000089091.16	DZANK1	-0.996952	-0.0135039	0.318788	0.722375	Adrenal_Gland
EUR-like	ENSG00000283078.1	RP11-11M20.4	0.996776	0.0294839	0.318873	0.722375	Adrenal_Gland
EUR-like	ENSG00000120306.9	CYSTM1	-0.996684	-0.0290924	0.318918	0.722375	Adrenal_Gland
EUR-like	ENSG00000114378.16	HYAL1	0.996433	0.00727697	0.31904	0.722375	Adrenal_Gland
EUR-like	ENSG00000184164.14	CRELD2	-0.996313	-0.0373472	0.319098	0.722375	Adrenal_Gland
EUR-like	ENSG00000136371.10	MTHFS	0.996255	0.00501657	0.319126	0.722375	Adrenal_Gland
EUR-like	ENSG00000260953.1	RP11-426C22.6	-0.995657	-0.00716946	0.319417	0.722694	Adrenal_Gland
EUR-like	ENSG00000102904.14	TSNAXIP1	-0.994391	-0.0157247	0.320032	0.723747	Adrenal_Gland
EUR-like	ENSG00000105968.18	H2AFV	-0.993043	-0.0208938	0.320689	0.724892	Adrenal_Gland
EUR-like	ENSG00000196557.12	CACNA1H	-0.992452	-0.0138888	0.320977	0.724892	Adrenal_Gland
EUR-like	ENSG00000151532.13	VTI1A	0.992427	0.0190971	0.320989	0.724892	Adrenal_Gland
EUR-like	ENSG00000040531.14	CTNS	-0.991472	-0.00812023	0.321455	0.725605	Adrenal_Gland
EUR-like	ENSG00000198160.14	MIER1	0.989924	0.0251853	0.322211	0.726713	Adrenal_Gland
EUR-like	ENSG00000226281.2	RP1-80N2.2	-0.989388	-0.0146039	0.322473	0.726713	Adrenal_Gland
EUR-like	ENSG00000138468.15	SENP7	-0.989212	-0.0218913	0.322559	0.726713	Adrenal_Gland
EUR-like	ENSG00000227467.3	LINC01537	-0.989002	-0.0100199	0.322662	0.726713	Adrenal_Gland
EUR-like	ENSG00000196263.7	ZNF471	0.988774	0.0178881	0.322774	0.726713	Adrenal_Gland
EUR-like	ENSG00000168903.8	BTNL3	-0.988497	-0.00413516	0.322909	0.726713	Adrenal_Gland
EUR-like	ENSG00000146700.8	SSC4D	-0.988311	-0.0186479	0.323	0.726713	Adrenal_Gland
EUR-like	ENSG00000104823.8	ECH1	0.986999	0.0226828	0.323643	0.727199	Adrenal_Gland
EUR-like	ENSG00000164338.9	UTP15	0.986939	0.0152044	0.323673	0.727199	Adrenal_Gland
EUR-like	ENSG00000149499.11	EML3	-0.986691	-0.0146648	0.323794	0.727199	Adrenal_Gland
EUR-like	ENSG00000267011.5	CTB-50L17.16	0.98664	0.0295794	0.323819	0.727199	Adrenal_Gland
EUR-like	ENSG00000134030.13	CTIF	0.985554	0.013612	0.324352	0.727381	Adrenal_Gland
EUR-like	ENSG00000189266.11	PNRC2	0.985541	0.0366451	0.324359	0.727381	Adrenal_Gland
EUR-like	ENSG00000134247.9	PTGFRN	0.985151	0.0284409	0.32455	0.727381	Adrenal_Gland
EUR-like	ENSG00000126233.1	SLURP1	-0.984997	-0.00458821	0.324626	0.727381	Adrenal_Gland
EUR-like	ENSG00000179630.10	LACC1	-0.984939	-0.0166527	0.324654	0.727381	Adrenal_Gland
EUR-like	ENSG00000164081.12	TEX264	0.983891	0.027026	0.325169	0.727457	Adrenal_Gland
EUR-like	ENSG00000165269.12	AQP7	-0.983765	-0.010934	0.325231	0.727457	Adrenal_Gland
EUR-like	ENSG00000143622.10	RIT1	-0.98348	-0.0102156	0.325371	0.727457	Adrenal_Gland
EUR-like	ENSG00000084072.16	PPIE	-0.983211	-0.00356598	0.325504	0.727457	Adrenal_Gland
EUR-like	ENSG00000136870.10	ZNF189	0.982583	0.0138635	0.325813	0.727457	Adrenal_Gland
EUR-like	ENSG00000185404.16	SP140L	0.982325	0.0205797	0.32594	0.727457	Adrenal_Gland
EUR-like	ENSG00000007129.17	CEACAM21	0.982287	0.00414373	0.325959	0.727457	Adrenal_Gland
EUR-like	ENSG00000128881.16	TTBK2	0.982263	0.0183801	0.32597	0.727457	Adrenal_Gland
EUR-like	ENSG00000187105.8	HEATR4	-0.982113	-0.019725	0.326044	0.727457	Adrenal_Gland
EUR-like	ENSG00000272787.1	KB-226F1.2	-0.981544	-0.0126217	0.326324	0.727539	Adrenal_Gland
EUR-like	ENSG00000173226.16	IQCB1	0.981426	0.00609278	0.326383	0.727539	Adrenal_Gland
EUR-like	ENSG00000189366.9	ALG1L	0.980668	0.00454841	0.326756	0.728036	Adrenal_Gland
EUR-like	ENSG00000121440.14	PDZRN3	-0.979743	-0.0116071	0.327213	0.728717	Adrenal_Gland
EUR-like	ENSG00000166821.8	PEX11A	0.978377	0.021841	0.327888	0.729636	Adrenal_Gland
EUR-like	ENSG00000175518.6	UBQLNL	-0.978296	-0.0104839	0.327928	0.729636	Adrenal_Gland
EUR-like	ENSG00000147457.13	CHMP7	-0.977191	-0.0127233	0.328475	0.730515	Adrenal_Gland
EUR-like	ENSG00000131711.14	MAP1B	-0.976252	-0.0364464	0.32894	0.731213	Adrenal_Gland
EUR-like	ENSG00000164291.16	ARSK	0.975801	0.026956	0.329163	0.731373	Adrenal_Gland
EUR-like	ENSG00000121270.15	ABCC11	0.975198	0.0171264	0.329462	0.731576	Adrenal_Gland
EUR-like	ENSG00000069998.12	HDHD5	0.974915	0.0239866	0.329602	0.731576	Adrenal_Gland
EUR-like	ENSG00000143153.12	ATP1B1	0.9747	0.0150184	0.329709	0.731576	Adrenal_Gland
EUR-like	ENSG00000087077.13	TRIP6	0.973925	0.0170258	0.330094	0.732092	Adrenal_Gland
EUR-like	ENSG00000047365.11	ARAP2	-0.973095	-0.0096018	0.330506	0.732499	Adrenal_Gland
EUR-like	ENSG00000175643.8	RMI2	0.972945	0.00583933	0.330581	0.732499	Adrenal_Gland
EUR-like	ENSG00000108395.13	TRIM37	-0.971845	-0.0165814	0.331128	0.733264	Adrenal_Gland
EUR-like	ENSG00000144043.11	TEX261	0.971389	0.0198909	0.331355	0.733264	Adrenal_Gland
EUR-like	ENSG00000165443.11	PHYHIPL	0.971335	0.0116225	0.331382	0.733264	Adrenal_Gland
EUR-like	ENSG00000173262.11	SLC2A14	0.970131	0.00776259	0.331981	0.734254	Adrenal_Gland
EUR-like	ENSG00000176485.11	PLA2G16	-0.969721	-0.0110506	0.332186	0.73437	Adrenal_Gland
EUR-like	ENSG00000138119.16	MYOF	0.969378	0.00773398	0.332357	0.734411	Adrenal_Gland
EUR-like	ENSG00000079337.15	RAPGEF3	-0.968795	-0.0156723	0.332648	0.734447	Adrenal_Gland
EUR-like	ENSG00000100490.9	CDKL1	0.968735	0.0111432	0.332677	0.734447	Adrenal_Gland
EUR-like	ENSG00000111196.9	MAGOHB	0.967999	0.0199368	0.333045	0.734818	Adrenal_Gland
EUR-like	ENSG00000241058.3	NSUN6	-0.967789	-0.016898	0.33315	0.734818	Adrenal_Gland
EUR-like	ENSG00000112787.12	FBRSL1	0.966466	0.0349093	0.333811	0.735894	Adrenal_Gland
EUR-like	ENSG00000139187.9	KLRG1	-0.966203	-0.0152872	0.333943	0.735894	Adrenal_Gland
EUR-like	ENSG00000167196.13	FBXO22	0.965176	0.0134689	0.334457	0.73669	Adrenal_Gland
EUR-like	ENSG00000165948.10	IFI27L1	0.96459	0.0103799	0.33475	0.736842	Adrenal_Gland
EUR-like	ENSG00000126231.13	PROZ	0.964429	0.00832772	0.334831	0.736842	Adrenal_Gland
EUR-like	ENSG00000176170.13	SPHK1	0.963604	0.0290073	0.335245	0.737416	Adrenal_Gland
EUR-like	ENSG00000095261.13	PSMD5	-0.96318	-0.00889864	0.335457	0.737548	Adrenal_Gland
EUR-like	ENSG00000203722.7	RAET1G	-0.961482	-0.0051419	0.33631	0.738769	Adrenal_Gland
EUR-like	ENSG00000115825.9	PRKD3	0.961464	0.0140828	0.336319	0.738769	Adrenal_Gland
EUR-like	ENSG00000272142.1	RP11-428J1.5	0.960566	0.0254488	0.33677	0.738808	Adrenal_Gland
EUR-like	ENSG00000260001.6	TGFBR3L	0.960257	0.0114745	0.336926	0.738808	Adrenal_Gland
EUR-like	ENSG00000148357.16	HMCN2	-0.960077	-0.0314429	0.337016	0.738808	Adrenal_Gland
EUR-like	ENSG00000166557.12	TMED3	-0.95955	-0.0147151	0.337282	0.738808	Adrenal_Gland
EUR-like	ENSG00000008294.20	SPAG9	0.959479	0.0306143	0.337318	0.738808	Adrenal_Gland
EUR-like	ENSG00000163069.12	SGCB	0.95939	0.0151127	0.337362	0.738808	Adrenal_Gland
EUR-like	ENSG00000235387.2	SPAAR	-0.959114	-0.00866939	0.337502	0.738808	Adrenal_Gland
EUR-like	ENSG00000116497.17	S100PBP	0.958528	0.0291398	0.337797	0.738808	Adrenal_Gland
EUR-like	ENSG00000128833.12	MYO5C	0.958322	0.0112731	0.3379	0.738808	Adrenal_Gland
EUR-like	ENSG00000271967.1	RP11-134K13.4	0.958287	0.0168928	0.337918	0.738808	Adrenal_Gland
EUR-like	ENSG00000051009.10	FAM160A2	-0.957926	-0.021147	0.3381	0.738808	Adrenal_Gland
EUR-like	ENSG00000151353.14	TMEM18	0.957443	0.00791206	0.338344	0.738808	Adrenal_Gland
EUR-like	ENSG00000161526.14	SAP30BP	0.956858	0.0252438	0.338639	0.738808	Adrenal_Gland
EUR-like	ENSG00000261115.5	TMEM178B	0.956116	0.0092885	0.339013	0.738808	Adrenal_Gland
EUR-like	ENSG00000206535.7	LNP1	0.95592	0.00974563	0.339113	0.738808	Adrenal_Gland
EUR-like	ENSG00000177463.15	NR2C2	-0.955749	-0.0358866	0.339199	0.738808	Adrenal_Gland
EUR-like	ENSG00000111144.9	LTA4H	0.955643	0.00552513	0.339253	0.738808	Adrenal_Gland
EUR-like	ENSG00000160678.11	S100A1	-0.955556	-0.00796359	0.339296	0.738808	Adrenal_Gland
EUR-like	ENSG00000178852.15	EFCAB13	-0.955339	-0.00439417	0.339406	0.738808	Adrenal_Gland
EUR-like	ENSG00000213892.11	CEACAM16	-0.955165	-0.0052305	0.339495	0.738808	Adrenal_Gland
EUR-like	ENSG00000111962.7	UST	-0.955052	-0.00969162	0.339551	0.738808	Adrenal_Gland
EUR-like	ENSG00000189007.15	ADAT2	0.954463	0.0230754	0.339849	0.739041	Adrenal_Gland
EUR-like	ENSG00000161682.14	FAM171A2	-0.954234	-0.0175453	0.339965	0.739041	Adrenal_Gland
EUR-like	ENSG00000234409.6	CCDC188	0.953567	0.0224838	0.340303	0.739442	Adrenal_Gland
EUR-like	ENSG00000166450.12	PRTG	0.951955	0.013276	0.34112	0.740802	Adrenal_Gland
EUR-like	ENSG00000206127.10	GOLGA8O	0.951715	0.00508057	0.341241	0.740802	Adrenal_Gland
EUR-like	ENSG00000249859.9	PVT1	0.951424	0.0236424	0.341389	0.740802	Adrenal_Gland
EUR-like	ENSG00000163681.14	SLMAP	-0.950813	-0.0181876	0.341699	0.740987	Adrenal_Gland
EUR-like	ENSG00000151575.14	TEX9	0.950651	0.00854167	0.341781	0.740987	Adrenal_Gland
EUR-like	ENSG00000253764.1	RP11-439C15.4	0.949961	0.00834135	0.342132	0.741414	Adrenal_Gland
EUR-like	ENSG00000113716.12	HMGXB3	0.949418	0.0166688	0.342408	0.741637	Adrenal_Gland
EUR-like	ENSG00000137642.12	SORL1	0.949154	0.0189702	0.342542	0.741637	Adrenal_Gland
EUR-like	ENSG00000143954.12	REG3G	0.948694	0.00400489	0.342776	0.741667	Adrenal_Gland
EUR-like	ENSG00000089356.18	FXYD3	-0.948258	-0.00998673	0.342998	0.741667	Adrenal_Gland
EUR-like	ENSG00000173588.14	CEP83	0.947958	0.00968565	0.343151	0.741667	Adrenal_Gland
EUR-like	ENSG00000152527.13	PLEKHH2	-0.947686	-0.0123846	0.343289	0.741667	Adrenal_Gland
EUR-like	ENSG00000168528.11	SERINC2	0.947006	0.023141	0.343636	0.741667	Adrenal_Gland
EUR-like	ENSG00000125846.15	ZNF133	0.946778	0.0555334	0.343752	0.741667	Adrenal_Gland
EUR-like	ENSG00000175773.12	RP11-121M22.1	-0.946574	-0.0129682	0.343856	0.741667	Adrenal_Gland
EUR-like	ENSG00000131943.17	C19orf12	-0.946321	-0.0121138	0.343985	0.741667	Adrenal_Gland
EUR-like	ENSG00000188130.13	MAPK12	0.945946	0.0161949	0.344176	0.741667	Adrenal_Gland
EUR-like	ENSG00000237753.1	AC079922.3	-0.945818	-0.00605614	0.344241	0.741667	Adrenal_Gland
EUR-like	ENSG00000283051.1	LINC01668	0.945555	0.00707945	0.344375	0.741667	Adrenal_Gland
EUR-like	ENSG00000183067.5	IGSF5	-0.945485	-0.00720306	0.344411	0.741667	Adrenal_Gland
EUR-like	ENSG00000111906.17	HDDC2	-0.945206	-0.0196475	0.344554	0.741667	Adrenal_Gland
EUR-like	ENSG00000166922.8	SCG5	0.944259	0.0424813	0.345037	0.742248	Adrenal_Gland
EUR-like	ENSG00000116962.14	NID1	0.944075	0.0290015	0.345131	0.742248	Adrenal_Gland
EUR-like	ENSG00000124813.20	RUNX2	-0.943255	-0.00811376	0.34555	0.742689	Adrenal_Gland
EUR-like	ENSG00000167914.11	GSDMA	-0.942932	-0.00435853	0.345716	0.742689	Adrenal_Gland
EUR-like	ENSG00000198874.12	TYW1	-0.942623	-0.00556255	0.345874	0.742689	Adrenal_Gland
EUR-like	ENSG00000234719.8	NPIPB2	0.94247	0.00314326	0.345952	0.742689	Adrenal_Gland
EUR-like	ENSG00000083290.19	ULK2	-0.941753	-0.0205038	0.346319	0.742837	Adrenal_Gland
EUR-like	ENSG00000075239.13	ACAT1	0.941673	0.0306972	0.34636	0.742837	Adrenal_Gland
EUR-like	ENSG00000103145.10	HCFC1R1	0.941275	0.0106499	0.346564	0.742837	Adrenal_Gland
EUR-like	ENSG00000079313.13	REXO1	0.941039	0.0281938	0.346685	0.742837	Adrenal_Gland
EUR-like	ENSG00000160294.10	MCM3AP	-0.940833	-0.016758	0.346791	0.742837	Adrenal_Gland
EUR-like	ENSG00000260947.1	RP11-384P7.7	0.939858	0.00453452	0.34729	0.743577	Adrenal_Gland
EUR-like	ENSG00000175591.11	P2RY2	0.938973	0.00628049	0.347745	0.743707	Adrenal_Gland
EUR-like	ENSG00000253669.3	KB-1732A1.1	-0.938842	-0.0194056	0.347812	0.743707	Adrenal_Gland
EUR-like	ENSG00000175550.7	DRAP1	-0.938839	-0.0291004	0.347813	0.743707	Adrenal_Gland
EUR-like	ENSG00000112685.13	EXOC2	-0.938472	-0.0141344	0.348002	0.743781	Adrenal_Gland
EUR-like	ENSG00000128928.8	IVD	0.937033	0.0128427	0.348742	0.744162	Adrenal_Gland
EUR-like	ENSG00000072958.8	AP1M1	-0.936935	-0.0266036	0.348792	0.744162	Adrenal_Gland
EUR-like	ENSG00000273344.1	PAXIP1-AS1	-0.936916	-0.0302341	0.348802	0.744162	Adrenal_Gland
EUR-like	ENSG00000203734.11	ECT2L	0.936897	0.0141717	0.348812	0.744162	Adrenal_Gland
EUR-like	ENSG00000008735.13	MAPK8IP2	0.936625	0.0110393	0.348951	0.744162	Adrenal_Gland
EUR-like	ENSG00000204308.7	RNF5	0.936125	0.0119186	0.349209	0.744296	Adrenal_Gland
EUR-like	ENSG00000214293.8	APTR	-0.935904	-0.00886979	0.349323	0.744296	Adrenal_Gland
EUR-like	ENSG00000160999.10	SH2B2	-0.935296	-0.00876145	0.349636	0.744635	Adrenal_Gland
EUR-like	ENSG00000172340.14	SUCLG2	-0.934854	-0.0155167	0.349863	0.744776	Adrenal_Gland
EUR-like	ENSG00000125734.15	GPR108	0.934569	0.00909819	0.350011	0.744776	Adrenal_Gland
EUR-like	ENSG00000134283.17	PPHLN1	0.934248	0.0235297	0.350176	0.744799	Adrenal_Gland
EUR-like	ENSG00000132313.14	MRPL35	-0.932911	-0.0160669	0.350866	0.745705	Adrenal_Gland
EUR-like	ENSG00000229474.6	PATL2	0.932106	0.0189545	0.351282	0.745705	Adrenal_Gland
EUR-like	ENSG00000102967.11	DHODH	-0.931926	-0.00903782	0.351375	0.745705	Adrenal_Gland
EUR-like	ENSG00000156802.12	ATAD2	-0.931645	-0.00758384	0.35152	0.745705	Adrenal_Gland
EUR-like	ENSG00000236209.1	AC104135.2	-0.931632	-0.00400862	0.351527	0.745705	Adrenal_Gland
EUR-like	ENSG00000166925.8	TSC22D4	0.931628	0.0154317	0.351529	0.745705	Adrenal_Gland
EUR-like	ENSG00000175857.8	GAPT	-0.931055	-0.015443	0.351825	0.745732	Adrenal_Gland
EUR-like	ENSG00000183617.4	MRPL54	0.931005	0.00554377	0.351851	0.745732	Adrenal_Gland
EUR-like	ENSG00000134215.15	VAV3	-0.930152	-0.0108254	0.352293	0.746341	Adrenal_Gland
EUR-like	ENSG00000134744.13	ZCCHC11	-0.929149	-0.00909148	0.352812	0.746707	Adrenal_Gland
EUR-like	ENSG00000246640.1	RP11-1094H24.4	0.929	0.0105234	0.352889	0.746707	Adrenal_Gland
EUR-like	ENSG00000140350.15	ANP32A	-0.9289	-0.021307	0.352941	0.746707	Adrenal_Gland
EUR-like	ENSG00000125149.11	C16orf70	0.928402	0.0353939	0.353199	0.746707	Adrenal_Gland
EUR-like	ENSG00000108622.10	ICAM2	-0.928325	-0.0317779	0.353239	0.746707	Adrenal_Gland
EUR-like	ENSG00000184719.11	RNLS	-0.92745	-0.018288	0.353693	0.746749	Adrenal_Gland
EUR-like	ENSG00000232629.8	HLA-DQB2	0.927153	0.00364633	0.353847	0.746749	Adrenal_Gland
EUR-like	ENSG00000126602.10	TRAP1	-0.927137	-0.0208797	0.353856	0.746749	Adrenal_Gland
EUR-like	ENSG00000118939.17	UCHL3	-0.927042	-0.0194356	0.353905	0.746749	Adrenal_Gland
EUR-like	ENSG00000260456.6	C16orf95	0.926796	0.0111493	0.354033	0.746749	Adrenal_Gland
EUR-like	ENSG00000132122.11	SPATA6	0.926426	0.0216482	0.354225	0.746828	Adrenal_Gland
EUR-like	ENSG00000112796.9	ENPP5	0.925647	0.033256	0.354629	0.747354	Adrenal_Gland
EUR-like	ENSG00000221986.6	MYBPHL	-0.924853	-0.00713737	0.355042	0.747898	Adrenal_Gland
EUR-like	ENSG00000232237.3	ASCL5	-0.923205	-0.00536068	0.3559	0.748778	Adrenal_Gland
EUR-like	ENSG00000150316.11	CWC15	-0.923202	-0.0247493	0.355902	0.748778	Adrenal_Gland
EUR-like	ENSG00000102802.9	MEDAG	0.92287	0.0212039	0.356075	0.748778	Adrenal_Gland
EUR-like	ENSG00000021762.19	OSBPL5	0.922578	0.021814	0.356227	0.748778	Adrenal_Gland
EUR-like	ENSG00000172014.12	ANKRD20A4	0.922562	0.0325814	0.356236	0.748778	Adrenal_Gland
EUR-like	ENSG00000205133.11	TRIQK	0.921733	0.023517	0.356668	0.74936	Adrenal_Gland
EUR-like	ENSG00000187848.12	P2RX2	0.920834	0.00730174	0.357137	0.749472	Adrenal_Gland
EUR-like	ENSG00000145736.14	GTF2H2	-0.920677	-0.00380327	0.357219	0.749472	Adrenal_Gland
EUR-like	ENSG00000119943.12	PYROXD2	0.920384	0.00637533	0.357372	0.749472	Adrenal_Gland
EUR-like	ENSG00000165934.12	CPSF2	-0.92035	-0.0241782	0.35739	0.749472	Adrenal_Gland
EUR-like	ENSG00000126001.15	CEP250	0.920143	0.0255328	0.357498	0.749472	Adrenal_Gland
EUR-like	ENSG00000182400.14	TRAPPC6B	0.91925	0.011445	0.357965	0.75008	Adrenal_Gland
EUR-like	ENSG00000134255.13	CEPT1	-0.918994	-0.0152509	0.358099	0.75008	Adrenal_Gland
EUR-like	ENSG00000130720.12	FIBCD1	0.917745	0.0160751	0.358752	0.751123	Adrenal_Gland
EUR-like	ENSG00000151320.10	AKAP6	0.917425	0.0321905	0.35892	0.751148	Adrenal_Gland
EUR-like	ENSG00000134020.7	PEBP4	-0.915326	-0.00686084	0.360021	0.752603	Adrenal_Gland
EUR-like	ENSG00000255670.1	RP11-253I19.3	0.915274	0.0148228	0.360048	0.752603	Adrenal_Gland
EUR-like	ENSG00000143862.7	ARL8A	-0.915056	-0.0119542	0.360162	0.752603	Adrenal_Gland
EUR-like	ENSG00000135698.9	MPHOSPH6	0.914677	0.00577133	0.360361	0.752603	Adrenal_Gland
EUR-like	ENSG00000162869.15	PPP1R21	0.914588	0.0237749	0.360408	0.752603	Adrenal_Gland
EUR-like	ENSG00000267454.5	ZNF582-AS1	0.913314	0.0099234	0.361077	0.752603	Adrenal_Gland
EUR-like	ENSG00000120784.15	ZFP30	0.912966	0.0258362	0.361261	0.752603	Adrenal_Gland
EUR-like	ENSG00000006128.11	TAC1	-0.912899	-0.00940803	0.361296	0.752603	Adrenal_Gland
EUR-like	ENSG00000116783.14	TNNI3K	0.912596	0.00394508	0.361455	0.752603	Adrenal_Gland
EUR-like	ENSG00000163875.15	MEAF6	-0.912458	-0.00854835	0.361528	0.752603	Adrenal_Gland
EUR-like	ENSG00000206530.10	CFAP44	0.912437	0.0150723	0.361539	0.752603	Adrenal_Gland
EUR-like	ENSG00000100714.15	MTHFD1	-0.912079	-0.0159011	0.361727	0.752603	Adrenal_Gland
EUR-like	ENSG00000118620.12	ZNF430	-0.912078	-0.0197355	0.361728	0.752603	Adrenal_Gland
EUR-like	ENSG00000180198.15	RCC1	-0.911896	-0.0190949	0.361824	0.752603	Adrenal_Gland
EUR-like	ENSG00000130818.11	ZNF426	0.911521	0.00921027	0.362021	0.752603	Adrenal_Gland
EUR-like	ENSG00000119714.10	GPR68	0.911351	0.0287007	0.36211	0.752603	Adrenal_Gland
EUR-like	ENSG00000140367.11	UBE2Q2	-0.910528	-0.0530278	0.362544	0.75318	Adrenal_Gland
EUR-like	ENSG00000213366.12	GSTM2	0.909464	0.0102947	0.363105	0.754021	Adrenal_Gland
EUR-like	ENSG00000276791.1	CTD-2270P14.5	-0.909088	-0.00670663	0.363303	0.754109	Adrenal_Gland
EUR-like	ENSG00000106246.17	PTCD1	-0.908783	-0.0368901	0.363465	0.754119	Adrenal_Gland
EUR-like	ENSG00000153208.16	MERTK	0.907876	0.0064825	0.363944	0.754486	Adrenal_Gland
EUR-like	ENSG00000035687.9	ADSS	0.907499	0.0114642	0.364143	0.754486	Adrenal_Gland
EUR-like	ENSG00000026025.15	VIM	-0.907171	-0.0107125	0.364316	0.754486	Adrenal_Gland
EUR-like	ENSG00000106278.11	PTPRZ1	-0.906907	-0.0156664	0.364456	0.754486	Adrenal_Gland
EUR-like	ENSG00000109047.7	RCVRN	0.906716	0.00490441	0.364557	0.754486	Adrenal_Gland
EUR-like	ENSG00000079246.15	XRCC5	0.906597	0.0148076	0.36462	0.754486	Adrenal_Gland
EUR-like	ENSG00000101104.12	PABPC1L	0.906018	0.0115068	0.364926	0.754486	Adrenal_Gland
EUR-like	ENSG00000125510.15	OPRL1	0.905667	0.00694652	0.365112	0.754486	Adrenal_Gland
EUR-like	ENSG00000204128.5	C2orf72	-0.905582	-0.0106956	0.365157	0.754486	Adrenal_Gland
EUR-like	ENSG00000111802.13	TDP2	0.905252	0.0273268	0.365332	0.754486	Adrenal_Gland
EUR-like	ENSG00000126775.8	ATG14	0.904812	0.0145437	0.365565	0.754486	Adrenal_Gland
EUR-like	ENSG00000127947.15	PTPN12	0.904424	0.00642457	0.365771	0.754486	Adrenal_Gland
EUR-like	ENSG00000159840.15	ZYX	0.903902	0.0206948	0.366047	0.754486	Adrenal_Gland
EUR-like	ENSG00000183741.11	CBX6	0.903547	0.011702	0.366235	0.754486	Adrenal_Gland
EUR-like	ENSG00000151725.11	CENPU	-0.903452	-0.0130554	0.366286	0.754486	Adrenal_Gland
EUR-like	ENSG00000121577.13	POPDC2	-0.903013	-0.0109847	0.366519	0.754486	Adrenal_Gland
EUR-like	ENSG00000250067.11	YJEFN3	0.902778	0.0162586	0.366644	0.754486	Adrenal_Gland
EUR-like	ENSG00000106012.17	IQCE	-0.902696	-0.00717695	0.366687	0.754486	Adrenal_Gland
EUR-like	ENSG00000273356.1	LINC02019	-0.902613	-0.0126262	0.366731	0.754486	Adrenal_Gland
EUR-like	ENSG00000119397.16	CNTRL	-0.902544	-0.0132573	0.366768	0.754486	Adrenal_Gland
EUR-like	ENSG00000163938.16	GNL3	-0.901929	-0.00752808	0.367094	0.754628	Adrenal_Gland
EUR-like	ENSG00000197043.13	ANXA6	-0.901824	-0.0100612	0.36715	0.754628	Adrenal_Gland
EUR-like	ENSG00000133597.10	ADCK2	0.901415	0.0288474	0.367368	0.754754	Adrenal_Gland
EUR-like	ENSG00000108829.9	LRRC59	-0.900804	-0.0320671	0.367693	0.7551	Adrenal_Gland
EUR-like	ENSG00000142675.17	CNKSR1	-0.899121	-0.00902914	0.368588	0.756597	Adrenal_Gland
EUR-like	ENSG00000196683.10	TOMM7	-0.898788	-0.0146575	0.368766	0.756597	Adrenal_Gland
EUR-like	ENSG00000145014.17	TMEM44	-0.898551	-0.0195129	0.368892	0.756597	Adrenal_Gland
EUR-like	ENSG00000062524.15	LTK	0.897261	0.00557325	0.36958	0.757685	Adrenal_Gland
EUR-like	ENSG00000075399.13	VPS9D1	-0.89625	-0.0300141	0.370119	0.758469	Adrenal_Gland
EUR-like	ENSG00000168646.12	AXIN2	-0.895168	-0.015646	0.370698	0.758848	Adrenal_Gland
EUR-like	ENSG00000205209.7	SCGB2B2	0.894871	0.0128575	0.370856	0.758848	Adrenal_Gland
EUR-like	ENSG00000173905.8	GOLIM4	-0.894866	-0.0284356	0.370859	0.758848	Adrenal_Gland
EUR-like	ENSG00000154258.16	ABCA9	0.894543	0.0351388	0.371031	0.758848	Adrenal_Gland
EUR-like	ENSG00000086289.11	EPDR1	-0.894433	-0.0289971	0.37109	0.758848	Adrenal_Gland
EUR-like	ENSG00000157181.15	C1orf27	0.892622	0.0381398	0.37206	0.760342	Adrenal_Gland
EUR-like	ENSG00000069399.14	BCL3	-0.892223	-0.00895069	0.372274	0.760342	Adrenal_Gland
EUR-like	ENSG00000186184.16	POLR1D	-0.891645	-0.0141075	0.372583	0.760342	Adrenal_Gland
EUR-like	ENSG00000168411.13	RFWD3	0.89156	0.0059166	0.372629	0.760342	Adrenal_Gland
EUR-like	ENSG00000165152.8	TMEM246	-0.891531	-0.0141688	0.372645	0.760342	Adrenal_Gland
EUR-like	ENSG00000178750.2	STX19	0.891072	0.00549084	0.372891	0.760342	Adrenal_Gland
EUR-like	ENSG00000145384.3	FABP2	0.890786	0.00462131	0.373044	0.760342	Adrenal_Gland
EUR-like	ENSG00000111319.12	SCNN1A	-0.890039	-0.0342383	0.373445	0.760342	Adrenal_Gland
EUR-like	ENSG00000166405.14	RIC3	-0.890012	-0.0150511	0.373459	0.760342	Adrenal_Gland
EUR-like	ENSG00000161999.11	JMJD8	-0.889984	-0.0153042	0.373475	0.760342	Adrenal_Gland
EUR-like	ENSG00000233927.4	RPS28	-0.889836	-0.0136954	0.373554	0.760342	Adrenal_Gland
EUR-like	ENSG00000253390.1	CTC-756D1.2	-0.888751	-0.00710496	0.374137	0.761208	Adrenal_Gland
EUR-like	ENSG00000197774.12	EME2	-0.888129	-0.0146394	0.374471	0.761466	Adrenal_Gland
EUR-like	ENSG00000281404.1	LINC01176	-0.887928	-0.0122108	0.374579	0.761466	Adrenal_Gland
EUR-like	ENSG00000164404.8	GDF9	0.887294	0.00953233	0.374921	0.761589	Adrenal_Gland
EUR-like	ENSG00000175581.13	MRPL48	-0.887202	-0.00640224	0.37497	0.761589	Adrenal_Gland
EUR-like	ENSG00000110675.12	ELMOD1	0.886709	0.0128873	0.375236	0.761589	Adrenal_Gland
EUR-like	ENSG00000115884.10	SDC1	-0.886643	-0.00298651	0.375271	0.761589	Adrenal_Gland
EUR-like	ENSG00000162817.6	C1orf115	-0.885729	-0.00717323	0.375763	0.762268	Adrenal_Gland
EUR-like	ENSG00000095917.13	TPSD1	0.885384	0.0177416	0.37595	0.762325	Adrenal_Gland
EUR-like	ENSG00000186666.5	BCDIN3D	0.884774	0.0198152	0.376278	0.762671	Adrenal_Gland
EUR-like	ENSG00000205795.4	CYS1	-0.883698	-0.00609183	0.376859	0.762976	Adrenal_Gland
EUR-like	ENSG00000104081.13	BMF	0.883524	0.0153202	0.376953	0.762976	Adrenal_Gland
EUR-like	ENSG00000177465.4	ACOT4	0.883479	0.00749871	0.376978	0.762976	Adrenal_Gland
EUR-like	ENSG00000136982.5	DSCC1	-0.883324	-0.00435809	0.377061	0.762976	Adrenal_Gland
EUR-like	ENSG00000153029.14	MR1	0.883012	0.0126745	0.37723	0.762997	Adrenal_Gland
EUR-like	ENSG00000068697.6	LAPTM4A	0.882254	0.00588748	0.377639	0.763505	Adrenal_Gland
EUR-like	ENSG00000131386.17	GALNT15	0.881538	0.0111153	0.378026	0.763968	Adrenal_Gland
EUR-like	ENSG00000135972.8	MRPS9	0.880982	0.0188177	0.378327	0.764031	Adrenal_Gland
EUR-like	ENSG00000138780.14	GSTCD	0.880779	0.0133195	0.378437	0.764031	Adrenal_Gland
EUR-like	ENSG00000144792.9	ZNF660	0.880603	0.0049127	0.378532	0.764031	Adrenal_Gland
EUR-like	ENSG00000183044.11	ABAT	0.879759	0.0475199	0.37899	0.764114	Adrenal_Gland
EUR-like	ENSG00000272316.1	XXbac-BPGBPG55C20.2	0.879721	0.0135678	0.37901	0.764114	Adrenal_Gland
EUR-like	ENSG00000112096.16	SOD2	-0.87965	-0.0326984	0.379049	0.764114	Adrenal_Gland
EUR-like	ENSG00000072694.20	FCGR2B	-0.879199	-0.0139295	0.379294	0.764288	Adrenal_Gland
EUR-like	ENSG00000136867.10	SLC31A2	-0.878613	-0.015598	0.379611	0.764356	Adrenal_Gland
EUR-like	ENSG00000092820.17	EZR	0.878142	0.0143187	0.379867	0.764356	Adrenal_Gland
EUR-like	ENSG00000125207.7	PIWIL1	-0.878062	-0.00312809	0.37991	0.764356	Adrenal_Gland
EUR-like	ENSG00000178188.14	SH2B1	-0.877968	-0.0206255	0.379961	0.764356	Adrenal_Gland
EUR-like	ENSG00000142507.9	PSMB6	-0.877559	-0.0278049	0.380183	0.764485	Adrenal_Gland
EUR-like	ENSG00000154889.16	MPPE1	0.876613	0.00970473	0.380697	0.765199	Adrenal_Gland
EUR-like	ENSG00000185013.16	NT5C1B	0.875819	0.0155184	0.381128	0.765747	Adrenal_Gland
EUR-like	ENSG00000197323.11	TRIM33	0.874062	0.0169602	0.382085	0.767106	Adrenal_Gland
EUR-like	ENSG00000173557.14	C2orf70	-0.873993	-0.0136546	0.382122	0.767106	Adrenal_Gland
EUR-like	ENSG00000166822.12	TMEM170A	-0.871936	-0.0071006	0.383244	0.76892	Adrenal_Gland
EUR-like	ENSG00000214279.13	SCART1	-0.87139	-0.00763954	0.383541	0.76892	Adrenal_Gland
EUR-like	ENSG00000149218.4	ENDOD1	-0.871007	-0.0139487	0.38375	0.76892	Adrenal_Gland
EUR-like	ENSG00000145882.10	PCYOX1L	-0.870761	-0.0140248	0.383885	0.76892	Adrenal_Gland
EUR-like	ENSG00000176473.13	WDR25	0.870302	0.0076004	0.384136	0.76892	Adrenal_Gland
EUR-like	ENSG00000263001.5	GTF2I	0.870234	0.0177019	0.384173	0.76892	Adrenal_Gland
EUR-like	ENSG00000173917.10	HOXB2	-0.870096	-0.0153276	0.384248	0.76892	Adrenal_Gland
EUR-like	ENSG00000198912.10	C1orf174	0.869999	0.00612103	0.384301	0.76892	Adrenal_Gland
EUR-like	ENSG00000153094.22	BCL2L11	-0.868686	-0.0123243	0.385019	0.769294	Adrenal_Gland
EUR-like	ENSG00000188004.9	C1orf204	0.868676	0.0111027	0.385025	0.769294	Adrenal_Gland
EUR-like	ENSG00000172803.17	SNX32	0.868597	0.00452015	0.385067	0.769294	Adrenal_Gland
EUR-like	ENSG00000197226.12	TBC1D9B	0.868049	0.0105593	0.385367	0.769294	Adrenal_Gland
EUR-like	ENSG00000156113.22	KCNMA1	-0.867725	-0.0192748	0.385545	0.769294	Adrenal_Gland
EUR-like	ENSG00000182240.15	BACE2	0.867127	0.0219086	0.385873	0.769294	Adrenal_Gland
EUR-like	ENSG00000121989.14	ACVR2A	0.866541	0.011467	0.386193	0.769294	Adrenal_Gland
EUR-like	ENSG00000203711.11	C6orf99	-0.866473	-0.0105071	0.386231	0.769294	Adrenal_Gland
EUR-like	ENSG00000278238.1	RP11-245D16.4	-0.86643	-0.00664318	0.386255	0.769294	Adrenal_Gland
EUR-like	ENSG00000167080.8	B4GALNT2	-0.866386	-0.00469342	0.386278	0.769294	Adrenal_Gland
EUR-like	ENSG00000132155.11	RAF1	-0.866016	-0.0281524	0.386481	0.769294	Adrenal_Gland
EUR-like	ENSG00000185158.12	LRRC37B	-0.866009	-0.0273761	0.386485	0.769294	Adrenal_Gland
EUR-like	ENSG00000101310.14	SEC23B	-0.865575	-0.0216641	0.386723	0.769294	Adrenal_Gland
EUR-like	ENSG00000187630.15	DHRS4L2	0.865416	0.00666265	0.386811	0.769294	Adrenal_Gland
EUR-like	ENSG00000177030.16	DEAF1	-0.865034	-0.0173589	0.38702	0.769294	Adrenal_Gland
EUR-like	ENSG00000243566.6	UPK3B	0.864546	0.00420439	0.387288	0.769294	Adrenal_Gland
EUR-like	ENSG00000111581.9	NUP107	-0.864485	-0.0102348	0.387321	0.769294	Adrenal_Gland
EUR-like	ENSG00000171467.15	ZNF318	-0.864179	-0.013975	0.387489	0.769294	Adrenal_Gland
EUR-like	ENSG00000125966.9	MMP24	-0.863793	-0.0255628	0.387702	0.769294	Adrenal_Gland
EUR-like	ENSG00000204371.11	EHMT2	-0.863356	-0.0108824	0.387942	0.769294	Adrenal_Gland
EUR-like	ENSG00000187094.11	CCK	-0.862557	-0.0155763	0.388381	0.769294	Adrenal_Gland
EUR-like	ENSG00000116731.22	PRDM2	-0.862524	-0.0151339	0.388399	0.769294	Adrenal_Gland
EUR-like	ENSG00000240563.1	L1TD1	0.862282	0.00741356	0.388532	0.769294	Adrenal_Gland
EUR-like	ENSG00000183628.12	DGCR6	-0.862145	-0.0139099	0.388608	0.769294	Adrenal_Gland
EUR-like	ENSG00000105388.15	CEACAM5	0.86196	0.00719541	0.38871	0.769294	Adrenal_Gland
EUR-like	ENSG00000149084.12	HSD17B12	-0.861857	-0.0084987	0.388766	0.769294	Adrenal_Gland
EUR-like	ENSG00000174600.13	CMKLR1	0.86155	0.016664	0.388935	0.769294	Adrenal_Gland
EUR-like	ENSG00000089847.12	ANKRD24	0.861522	0.0115708	0.388951	0.769294	Adrenal_Gland
EUR-like	ENSG00000269439.5	CTD-3131K8.2	0.859761	0.0126397	0.389921	0.770646	Adrenal_Gland
EUR-like	ENSG00000219626.8	FAM228B	0.859701	0.00520002	0.389954	0.770646	Adrenal_Gland
EUR-like	ENSG00000171724.2	VAT1L	0.859337	0.0170941	0.390155	0.770727	Adrenal_Gland
EUR-like	ENSG00000147852.15	VLDLR	-0.858711	-0.00748753	0.3905	0.771038	Adrenal_Gland
EUR-like	ENSG00000188986.6	NELFB	-0.858268	-0.0172236	0.390745	0.771038	Adrenal_Gland
EUR-like	ENSG00000100979.14	PLTP	0.858183	0.0114212	0.390792	0.771038	Adrenal_Gland
EUR-like	ENSG00000106541.11	AGR2	0.857704	0.00644871	0.391056	0.771068	Adrenal_Gland
EUR-like	ENSG00000232310.6	RP11-557H15.4	-0.857454	-0.0230184	0.391194	0.771068	Adrenal_Gland
EUR-like	ENSG00000169967.16	MAP3K2	0.857287	0.0135111	0.391286	0.771068	Adrenal_Gland
EUR-like	ENSG00000134049.5	IER3IP1	0.856447	0.0355187	0.39175	0.771435	Adrenal_Gland
EUR-like	ENSG00000227071.1	FOCAD-AS1	-0.856095	-0.00895759	0.391945	0.771435	Adrenal_Gland
EUR-like	ENSG00000261068.2	RP11-7K24.3	0.85606	0.0157687	0.391965	0.771435	Adrenal_Gland
EUR-like	ENSG00000196867.7	ZFP28	-0.855668	-0.01071	0.392181	0.771435	Adrenal_Gland
EUR-like	ENSG00000156853.12	ZNF689	-0.855506	-0.00592375	0.392271	0.771435	Adrenal_Gland
EUR-like	ENSG00000124422.11	USP22	0.854896	0.0137715	0.392609	0.771445	Adrenal_Gland
EUR-like	ENSG00000145979.17	TBC1D7	0.854791	0.00538066	0.392667	0.771445	Adrenal_Gland
EUR-like	ENSG00000160932.10	LY6E	-0.85463	-0.0146424	0.392756	0.771445	Adrenal_Gland
EUR-like	ENSG00000151790.8	TDO2	0.854124	0.0278809	0.393036	0.771682	Adrenal_Gland
EUR-like	ENSG00000114547.9	ROPN1B	0.852507	0.00956431	0.393933	0.771826	Adrenal_Gland
EUR-like	ENSG00000105088.8	OLFM2	-0.851844	-0.00479382	0.394301	0.771826	Adrenal_Gland
EUR-like	ENSG00000136492.8	BRIP1	0.85145	0.0201878	0.39452	0.771826	Adrenal_Gland
EUR-like	ENSG00000126457.21	PRMT1	0.851303	0.0353004	0.394601	0.771826	Adrenal_Gland
EUR-like	ENSG00000188690.12	UROS	0.851092	0.0168642	0.394719	0.771826	Adrenal_Gland
EUR-like	ENSG00000198952.8	SMG5	-0.850911	-0.0182222	0.394819	0.771826	Adrenal_Gland
EUR-like	ENSG00000139344.7	AMDHD1	-0.85086	-0.0170381	0.394847	0.771826	Adrenal_Gland
EUR-like	ENSG00000116661.9	FBXO2	0.850702	0.00528117	0.394935	0.771826	Adrenal_Gland
EUR-like	ENSG00000106733.20	NMRK1	0.8505	0.00290366	0.395047	0.771826	Adrenal_Gland
EUR-like	ENSG00000181104.6	F2R	0.850395	0.00875839	0.395105	0.771826	Adrenal_Gland
EUR-like	ENSG00000136159.3	NUDT15	-0.849414	-0.0107188	0.395651	0.771826	Adrenal_Gland
EUR-like	ENSG00000135828.11	RNASEL	0.849394	0.0164307	0.395662	0.771826	Adrenal_Gland
EUR-like	ENSG00000077150.18	NFKB2	0.849308	0.0319601	0.39571	0.771826	Adrenal_Gland
EUR-like	ENSG00000263528.7	IKBKE	0.849098	0.0161269	0.395827	0.771826	Adrenal_Gland
EUR-like	ENSG00000132507.17	EIF5A	-0.848402	-0.0210576	0.396214	0.771826	Adrenal_Gland
EUR-like	ENSG00000233590.1	RP11-153K11.3	-0.84839	-0.00675498	0.396221	0.771826	Adrenal_Gland
EUR-like	ENSG00000104938.16	CLEC4M	0.848196	0.00481551	0.396329	0.771826	Adrenal_Gland
EUR-like	ENSG00000145526.11	CDH18	-0.847982	-0.0403328	0.396448	0.771826	Adrenal_Gland
EUR-like	ENSG00000118495.18	PLAGL1	0.847773	0.0203172	0.396565	0.771826	Adrenal_Gland
EUR-like	ENSG00000270673.1	YTHDF3-AS1	0.847639	0.019693	0.396639	0.771826	Adrenal_Gland
EUR-like	ENSG00000103978.15	TMEM87A	0.847433	0.016669	0.396754	0.771826	Adrenal_Gland
EUR-like	ENSG00000188820.12	FAM26F	-0.847422	-0.00967097	0.39676	0.771826	Adrenal_Gland
EUR-like	ENSG00000166401.14	SERPINB8	-0.8473	-0.0105879	0.396828	0.771826	Adrenal_Gland
EUR-like	ENSG00000163161.12	ERCC3	-0.846996	-0.00848764	0.396998	0.771826	Adrenal_Gland
EUR-like	ENSG00000151552.11	QDPR	0.846652	0.00966051	0.397189	0.771826	Adrenal_Gland
EUR-like	ENSG00000144214.9	LYG1	0.846084	0.00860466	0.397506	0.771826	Adrenal_Gland
EUR-like	ENSG00000164880.15	INTS1	0.845893	0.00369013	0.397613	0.771826	Adrenal_Gland
EUR-like	ENSG00000275764.1	RP11-582E3.6	-0.845731	-0.0052495	0.397703	0.771826	Adrenal_Gland
EUR-like	ENSG00000121691.4	CAT	0.845651	0.0102688	0.397748	0.771826	Adrenal_Gland
EUR-like	ENSG00000111696.11	NT5DC3	0.844718	0.00518783	0.398269	0.772526	Adrenal_Gland
EUR-like	ENSG00000158856.17	DMTN	-0.844288	-0.00682609	0.398509	0.772592	Adrenal_Gland
EUR-like	ENSG00000170775.2	GPR37	0.843823	0.00592964	0.398768	0.772592	Adrenal_Gland
EUR-like	ENSG00000141956.13	PRDM15	0.843473	0.00466602	0.398964	0.772592	Adrenal_Gland
EUR-like	ENSG00000147912.12	FBXO10	0.84317	0.017257	0.399133	0.772592	Adrenal_Gland
EUR-like	ENSG00000149231.11	CCDC82	0.843004	0.00363501	0.399226	0.772592	Adrenal_Gland
EUR-like	ENSG00000156253.6	RWDD2B	-0.842938	-0.0109332	0.399263	0.772592	Adrenal_Gland
EUR-like	ENSG00000160991.15	ORAI2	0.842541	0.0119449	0.399485	0.772711	Adrenal_Gland
EUR-like	ENSG00000125885.13	MCM8	-0.841597	-0.00394391	0.400014	0.77283	Adrenal_Gland
EUR-like	ENSG00000116151.13	MORN1	0.841474	0.00957914	0.400082	0.77283	Adrenal_Gland
EUR-like	ENSG00000186448.14	ZNF197	-0.841345	-0.0167311	0.400154	0.77283	Adrenal_Gland
EUR-like	ENSG00000161542.16	PRPSAP1	-0.841237	-0.0100535	0.400215	0.77283	Adrenal_Gland
EUR-like	ENSG00000141504.11	SAT2	0.841002	0.0291776	0.400347	0.77283	Adrenal_Gland
EUR-like	ENSG00000152583.12	SPARCL1	-0.83989	-0.0232756	0.40097	0.773696	Adrenal_Gland
EUR-like	ENSG00000263164.1	RP11-333E1.2	-0.839369	-0.0141841	0.401263	0.773696	Adrenal_Gland
EUR-like	ENSG00000174749.5	C4orf32	-0.838963	-0.0134215	0.40149	0.773696	Adrenal_Gland
EUR-like	ENSG00000204130.12	RUFY2	0.83869	0.00793898	0.401643	0.773696	Adrenal_Gland
EUR-like	ENSG00000162981.13	FAM84A	-0.838192	-0.0076358	0.401923	0.773696	Adrenal_Gland
EUR-like	ENSG00000047410.13	TPR	-0.838173	-0.0264438	0.401934	0.773696	Adrenal_Gland
EUR-like	ENSG00000164187.6	LMBRD2	0.838044	0.0445751	0.402006	0.773696	Adrenal_Gland
EUR-like	ENSG00000085465.12	OVGP1	0.837915	0.0154913	0.402078	0.773696	Adrenal_Gland
EUR-like	ENSG00000168255.19	POLR2J3	0.837323	0.00563128	0.402411	0.774028	Adrenal_Gland
EUR-like	ENSG00000188626.6	GOLGA8M	-0.83612	-0.0113082	0.403088	0.77456	Adrenal_Gland
EUR-like	ENSG00000184924.5	PTRHD1	-0.836118	-0.0116035	0.403089	0.77456	Adrenal_Gland
EUR-like	ENSG00000164199.16	ADGRV1	0.835975	0.0152223	0.403169	0.77456	Adrenal_Gland
EUR-like	ENSG00000100053.9	CRYBB3	-0.835416	-0.00506645	0.403484	0.774596	Adrenal_Gland
EUR-like	ENSG00000137843.11	PAK6	0.835371	0.00569313	0.403509	0.774596	Adrenal_Gland
EUR-like	ENSG00000178078.11	STAP2	0.83491	0.00609991	0.403768	0.774785	Adrenal_Gland
EUR-like	ENSG00000101282.8	RSPO4	0.834449	0.0049243	0.404028	0.774975	Adrenal_Gland
EUR-like	ENSG00000155034.18	FBXL18	-0.833995	-0.0176097	0.404284	0.775158	Adrenal_Gland
EUR-like	ENSG00000166228.8	PCBD1	0.832576	0.0117809	0.405084	0.776094	Adrenal_Gland
EUR-like	ENSG00000196365.11	LONP1	0.832032	0.0188844	0.405391	0.776094	Adrenal_Gland
EUR-like	ENSG00000204632.11	HLA-G	0.831933	0.00429634	0.405447	0.776094	Adrenal_Gland
EUR-like	ENSG00000136100.12	VPS36	0.831777	0.0101162	0.405535	0.776094	Adrenal_Gland
EUR-like	ENSG00000166796.11	LDHC	-0.831704	-0.00298349	0.405576	0.776094	Adrenal_Gland
EUR-like	ENSG00000272994.1	RP11-332H14.2	-0.830935	-0.0160007	0.40601	0.77655	Adrenal_Gland
EUR-like	ENSG00000161653.10	NAGS	-0.830713	-0.0412539	0.406136	0.77655	Adrenal_Gland
EUR-like	ENSG00000000457.13	SCYL3	0.829472	0.0351464	0.406838	0.77716	Adrenal_Gland
EUR-like	ENSG00000152223.12	EPG5	-0.829423	-0.0208472	0.406865	0.77716	Adrenal_Gland
EUR-like	ENSG00000154330.12	PGM5	-0.82908	-0.0263366	0.407059	0.77716	Adrenal_Gland
EUR-like	ENSG00000124098.9	FAM210B	0.828982	0.0140843	0.407115	0.77716	Adrenal_Gland
EUR-like	ENSG00000172733.11	PURG	0.828725	0.0173974	0.40726	0.77716	Adrenal_Gland
EUR-like	ENSG00000214872.8	SMTNL1	-0.828196	-0.00460882	0.407559	0.777424	Adrenal_Gland
EUR-like	ENSG00000177082.12	WDR73	-0.827732	-0.00533563	0.407822	0.777479	Adrenal_Gland
EUR-like	ENSG00000115750.16	TAF1B	0.827388	0.00960349	0.408017	0.777479	Adrenal_Gland
EUR-like	ENSG00000112599.8	GUCA1B	-0.827291	-0.00345341	0.408072	0.777479	Adrenal_Gland
EUR-like	ENSG00000242578.1	RP11-469J4.3	0.826433	0.00400235	0.408558	0.778099	Adrenal_Gland
EUR-like	ENSG00000183036.10	PCP4	-0.825081	-0.0078954	0.409325	0.779013	Adrenal_Gland
EUR-like	ENSG00000241837.6	ATP5O	0.824744	0.0155363	0.409517	0.779013	Adrenal_Gland
EUR-like	ENSG00000131019.10	ULBP3	-0.824734	-0.0167389	0.409522	0.779013	Adrenal_Gland
EUR-like	ENSG00000111364.15	DDX55	-0.823798	-0.00684345	0.410054	0.779717	Adrenal_Gland
EUR-like	ENSG00000268555.1	RP11-678G14.3	0.823072	0.0110294	0.410467	0.779769	Adrenal_Gland
EUR-like	ENSG00000138039.14	LHCGR	0.82257	0.0103508	0.410753	0.779769	Adrenal_Gland
EUR-like	ENSG00000275142.1	RP5-999L4.2	0.822382	0.00922602	0.410859	0.779769	Adrenal_Gland
EUR-like	ENSG00000115956.9	PLEK	0.822381	0.0145661	0.41086	0.779769	Adrenal_Gland
EUR-like	ENSG00000282876.1	RP1-138B7.7	0.82233	0.00788295	0.410889	0.779769	Adrenal_Gland
EUR-like	ENSG00000185479.5	KRT6B	-0.820575	-0.0138562	0.411888	0.781357	Adrenal_Gland
EUR-like	ENSG00000111832.12	RWDD1	-0.819153	-0.0102259	0.412699	0.782455	Adrenal_Gland
EUR-like	ENSG00000251432.6	RP11-420A23.1	0.818865	0.00509731	0.412864	0.782455	Adrenal_Gland
EUR-like	ENSG00000196353.11	CPNE4	0.818653	0.0055831	0.412984	0.782455	Adrenal_Gland
EUR-like	ENSG00000123178.14	SPRYD7	-0.818423	-0.034089	0.413116	0.782455	Adrenal_Gland
EUR-like	ENSG00000248174.5	RP11-148L24.1	0.818103	0.0161552	0.413298	0.782494	Adrenal_Gland
EUR-like	ENSG00000147804.9	SLC39A4	0.817748	0.0128973	0.413501	0.782571	Adrenal_Gland
EUR-like	ENSG00000111215.11	PRR4	-0.816338	-0.0161595	0.414307	0.783225	Adrenal_Gland
EUR-like	ENSG00000106605.10	BLVRA	-0.816197	-0.0089109	0.414387	0.783225	Adrenal_Gland
EUR-like	ENSG00000162782.15	TDRD5	0.816019	0.00398847	0.414489	0.783225	Adrenal_Gland
EUR-like	ENSG00000139192.11	TAPBPL	0.815394	0.00338138	0.414847	0.783225	Adrenal_Gland
EUR-like	ENSG00000188086.13	PRSS45	0.815385	0.00771736	0.414852	0.783225	Adrenal_Gland
EUR-like	ENSG00000155016.17	CYP2U1	-0.815195	-0.0246735	0.41496	0.783225	Adrenal_Gland
EUR-like	ENSG00000242689.2	CNTF	0.815156	0.0103857	0.414983	0.783225	Adrenal_Gland
EUR-like	ENSG00000146731.10	CCT6A	0.812963	0.0241331	0.416239	0.784553	Adrenal_Gland
EUR-like	ENSG00000164300.16	SERINC5	0.812701	0.0119515	0.41639	0.784553	Adrenal_Gland
EUR-like	ENSG00000159733.13	ZFYVE28	0.812337	0.0150845	0.416598	0.784553	Adrenal_Gland
EUR-like	ENSG00000165929.12	TC2N	0.812302	0.00334777	0.416619	0.784553	Adrenal_Gland
EUR-like	ENSG00000172687.13	ZNF738	-0.812278	-0.0064336	0.416632	0.784553	Adrenal_Gland
EUR-like	ENSG00000166073.10	GPR176	0.812226	0.0227056	0.416662	0.784553	Adrenal_Gland
EUR-like	ENSG00000075188.8	NUP37	0.811779	0.0212803	0.416918	0.784603	Adrenal_Gland
EUR-like	ENSG00000196497.16	IPO4	0.811322	0.0174569	0.417181	0.784603	Adrenal_Gland
EUR-like	ENSG00000130413.15	STK33	0.811044	0.00877076	0.41734	0.784603	Adrenal_Gland
EUR-like	ENSG00000182150.15	ERCC6L2	0.810819	0.0184562	0.417469	0.784603	Adrenal_Gland
EUR-like	ENSG00000188732.10	FAM221A	0.810595	0.0154057	0.417598	0.784603	Adrenal_Gland
EUR-like	ENSG00000244476.2	ERVFRD-1	0.810481	0.0147552	0.417664	0.784603	Adrenal_Gland
EUR-like	ENSG00000109794.13	FAM149A	-0.809821	-0.00660723	0.418043	0.784735	Adrenal_Gland
EUR-like	ENSG00000117280.12	RAB29	0.809749	0.0213375	0.418085	0.784735	Adrenal_Gland
EUR-like	ENSG00000117472.9	TSPAN1	0.809391	0.025695	0.41829	0.784735	Adrenal_Gland
EUR-like	ENSG00000128563.13	PRKRIP1	0.809201	0.0348399	0.4184	0.784735	Adrenal_Gland
EUR-like	ENSG00000173156.6	RHOD	-0.808944	-0.0289438	0.418547	0.784735	Adrenal_Gland
EUR-like	ENSG00000140043.11	PTGR2	-0.808053	-0.00763293	0.41906	0.785391	Adrenal_Gland
EUR-like	ENSG00000077420.15	APBB1IP	-0.806973	-0.00885727	0.419682	0.785554	Adrenal_Gland
EUR-like	ENSG00000114544.16	SLC41A3	0.806837	0.00628566	0.41976	0.785554	Adrenal_Gland
EUR-like	ENSG00000233942.1	AC004012.1	0.806654	0.00562385	0.419866	0.785554	Adrenal_Gland
EUR-like	ENSG00000164334.15	FAM170A	0.806476	0.00413755	0.419968	0.785554	Adrenal_Gland
EUR-like	ENSG00000112667.12	DNPH1	0.806188	0.00970621	0.420135	0.785554	Adrenal_Gland
EUR-like	ENSG00000164649.19	CDCA7L	-0.805975	-0.0161774	0.420257	0.785554	Adrenal_Gland
EUR-like	ENSG00000212127.5	TAS2R14	-0.805697	-0.0204559	0.420417	0.785554	Adrenal_Gland
EUR-like	ENSG00000133739.15	LRRCC1	-0.805643	-0.00800703	0.420449	0.785554	Adrenal_Gland
EUR-like	ENSG00000110203.8	FOLR3	0.804592	0.00959522	0.421055	0.785612	Adrenal_Gland
EUR-like	ENSG00000182584.4	ACTL10	-0.804248	-0.00818001	0.421254	0.785612	Adrenal_Gland
EUR-like	ENSG00000284526.1	RP11-666A8.13	-0.804068	-0.0050334	0.421358	0.785612	Adrenal_Gland
EUR-like	ENSG00000133818.13	RRAS2	-0.803934	-0.00946574	0.421435	0.785612	Adrenal_Gland
EUR-like	ENSG00000135269.17	TES	-0.803462	-0.00688967	0.421708	0.785612	Adrenal_Gland
EUR-like	ENSG00000129197.14	RPAIN	-0.803338	-0.00617398	0.421779	0.785612	Adrenal_Gland
EUR-like	ENSG00000106804.7	C5	-0.803081	-0.00633551	0.421928	0.785612	Adrenal_Gland
EUR-like	ENSG00000078246.16	TULP3	0.802992	0.00408915	0.421979	0.785612	Adrenal_Gland
EUR-like	ENSG00000132359.14	RAP1GAP2	0.802487	0.0119696	0.422271	0.785612	Adrenal_Gland
EUR-like	ENSG00000136108.14	CKAP2	-0.802313	-0.00483867	0.422372	0.785612	Adrenal_Gland
EUR-like	ENSG00000168803.14	ADAL	0.801892	0.0056382	0.422615	0.785612	Adrenal_Gland
EUR-like	ENSG00000177683.13	THAP5	0.801633	0.00861912	0.422765	0.785612	Adrenal_Gland
EUR-like	ENSG00000074935.13	TUBE1	0.801541	0.00809373	0.422819	0.785612	Adrenal_Gland
EUR-like	ENSG00000106780.8	MEGF9	0.80129	0.0180047	0.422964	0.785612	Adrenal_Gland
EUR-like	ENSG00000051596.9	THOC3	0.801222	0.0280158	0.423003	0.785612	Adrenal_Gland
EUR-like	ENSG00000271553.1	RP11-274B21.10	0.801081	0.00691898	0.423085	0.785612	Adrenal_Gland
EUR-like	ENSG00000275074.1	NUDT18	0.800265	0.00783549	0.423557	0.786029	Adrenal_Gland
EUR-like	ENSG00000231500.6	RPS18	0.799669	0.0146824	0.423903	0.786029	Adrenal_Gland
EUR-like	ENSG00000104064.16	GABPB1	0.799652	0.0177898	0.423912	0.786029	Adrenal_Gland
EUR-like	ENSG00000160336.14	ZNF761	0.799569	0.00881242	0.42396	0.786029	Adrenal_Gland
EUR-like	ENSG00000255250.1	CTD-2005H7.2	-0.799018	-0.00560489	0.42428	0.78632	Adrenal_Gland
EUR-like	ENSG00000186453.12	FAM228A	-0.798618	-0.00447876	0.424512	0.786447	Adrenal_Gland
EUR-like	ENSG00000130332.14	LSM7	-0.796403	-0.0109734	0.425798	0.788288	Adrenal_Gland
EUR-like	ENSG00000135314.12	KHDC1	-0.795678	-0.0127808	0.426219	0.788288	Adrenal_Gland
EUR-like	ENSG00000004142.11	POLDIP2	-0.795565	-0.0202065	0.426285	0.788288	Adrenal_Gland
EUR-like	ENSG00000167670.15	CHAF1A	0.795556	0.00568045	0.42629	0.788288	Adrenal_Gland
EUR-like	ENSG00000171320.14	ESCO2	0.79524	0.00457136	0.426474	0.788288	Adrenal_Gland
EUR-like	ENSG00000097033.14	SH3GLB1	0.79522	0.012315	0.426485	0.788288	Adrenal_Gland
EUR-like	ENSG00000152240.12	HAUS1	-0.794922	-0.00461793	0.426659	0.788297	Adrenal_Gland
EUR-like	ENSG00000196476.11	C20orf96	0.79465	0.0052233	0.426817	0.788297	Adrenal_Gland
EUR-like	ENSG00000273765.1	RP11-370I10.11	-0.793803	-0.00761589	0.42731	0.788906	Adrenal_Gland
EUR-like	ENSG00000162139.9	NEU3	-0.791156	-0.00894905	0.428853	0.791451	Adrenal_Gland
EUR-like	ENSG00000099864.17	PALM	-0.790691	-0.00705308	0.429124	0.791649	Adrenal_Gland
EUR-like	ENSG00000011275.18	RNF216	-0.790197	-0.0109219	0.429413	0.791879	Adrenal_Gland
EUR-like	ENSG00000164244.20	PRRC1	-0.789905	-0.0200339	0.429583	0.79189	Adrenal_Gland
EUR-like	ENSG00000198515.13	CNGA1	-0.789258	-0.0052498	0.429961	0.792018	Adrenal_Gland
EUR-like	ENSG00000214046.8	SMIM7	-0.789225	-0.00898416	0.429981	0.792018	Adrenal_Gland
EUR-like	ENSG00000188659.9	SAXO2	-0.788619	-0.00335474	0.430335	0.792368	Adrenal_Gland
EUR-like	ENSG00000007237.18	GAS7	0.787837	0.00535616	0.430792	0.79275	Adrenal_Gland
EUR-like	ENSG00000163155.11	LYSMD1	-0.787602	-0.0102553	0.43093	0.79275	Adrenal_Gland
EUR-like	ENSG00000124532.14	MRS2	-0.787205	-0.0068045	0.431162	0.79275	Adrenal_Gland
EUR-like	ENSG00000255374.3	TAS2R43	0.786979	0.00499153	0.431294	0.79275	Adrenal_Gland
EUR-like	ENSG00000165233.17	CARD19	0.786481	0.00681211	0.431586	0.79275	Adrenal_Gland
EUR-like	ENSG00000104231.10	ZFAND1	0.786477	0.0129792	0.431588	0.79275	Adrenal_Gland
EUR-like	ENSG00000026652.13	AGPAT4	-0.786299	-0.0113885	0.431693	0.79275	Adrenal_Gland
EUR-like	ENSG00000243646.9	IL10RB	-0.785004	-0.0135766	0.432451	0.792849	Adrenal_Gland
EUR-like	ENSG00000165322.17	ARHGAP12	0.784695	0.013527	0.432632	0.792849	Adrenal_Gland
EUR-like	ENSG00000088448.14	ANKRD10	0.784496	0.0382508	0.432749	0.792849	Adrenal_Gland
EUR-like	ENSG00000197816.13	CCDC180	0.78392	0.0153184	0.433087	0.792849	Adrenal_Gland
EUR-like	ENSG00000228049.7	POLR2J2	-0.783696	-0.00347656	0.433219	0.792849	Adrenal_Gland
EUR-like	ENSG00000240053.8	LY6G5B	-0.783447	-0.0122848	0.433365	0.792849	Adrenal_Gland
EUR-like	ENSG00000158483.15	FAM86C1	0.783445	0.011974	0.433366	0.792849	Adrenal_Gland
EUR-like	ENSG00000064703.11	DDX20	0.783381	0.00800661	0.433403	0.792849	Adrenal_Gland
EUR-like	ENSG00000272426.1	RP11-108M9.6	-0.783123	-0.0235207	0.433555	0.792849	Adrenal_Gland
EUR-like	ENSG00000106560.10	GIMAP2	0.783011	0.00920048	0.433621	0.792849	Adrenal_Gland
EUR-like	ENSG00000169914.5	OTUD3	0.782929	0.0111861	0.433669	0.792849	Adrenal_Gland
EUR-like	ENSG00000099954.18	CECR2	-0.782844	-0.0133675	0.433719	0.792849	Adrenal_Gland
EUR-like	ENSG00000273841.4	TAF9	0.782527	0.0124427	0.433905	0.792849	Adrenal_Gland
EUR-like	ENSG00000272168.6	CASC15	-0.782063	-0.0158808	0.434178	0.792849	Adrenal_Gland
EUR-like	ENSG00000172482.4	AGXT	-0.781993	-0.00434444	0.434219	0.792849	Adrenal_Gland
EUR-like	ENSG00000065978.18	YBX1	0.781727	0.0174238	0.434375	0.792849	Adrenal_Gland
EUR-like	ENSG00000204540.10	PSORS1C1	-0.780499	-0.00318668	0.435097	0.792891	Adrenal_Gland
EUR-like	ENSG00000100243.20	CYB5R3	0.780383	0.0394188	0.435165	0.792891	Adrenal_Gland
EUR-like	ENSG00000089486.16	CDIP1	-0.780205	-0.00985807	0.43527	0.792891	Adrenal_Gland
EUR-like	ENSG00000166167.17	BTRC	0.78008	0.00485642	0.435344	0.792891	Adrenal_Gland
EUR-like	ENSG00000140848.16	CPNE2	-0.780063	-0.0204278	0.435354	0.792891	Adrenal_Gland
EUR-like	ENSG00000116157.5	GPX7	0.780013	0.0058894	0.435383	0.792891	Adrenal_Gland
EUR-like	ENSG00000151632.17	AKR1C2	0.779654	0.00644546	0.435595	0.792926	Adrenal_Gland
EUR-like	ENSG00000068885.14	IFT80	-0.779422	-0.0103899	0.435731	0.792926	Adrenal_Gland
EUR-like	ENSG00000178795.9	GDPD4	-0.778277	-0.00834642	0.436405	0.793706	Adrenal_Gland
EUR-like	ENSG00000100596.6	SPTLC2	-0.77794	-0.023216	0.436604	0.793706	Adrenal_Gland
EUR-like	ENSG00000278869.1	CITF22-49E9.3	-0.777714	-0.00601488	0.436737	0.793706	Adrenal_Gland
EUR-like	ENSG00000172795.15	DCP2	-0.777296	-0.0204926	0.436984	0.793706	Adrenal_Gland
EUR-like	ENSG00000138399.17	FASTKD1	0.777058	0.0065892	0.437124	0.793706	Adrenal_Gland
EUR-like	ENSG00000141378.14	PTRH2	-0.77702	-0.00744939	0.437147	0.793706	Adrenal_Gland
EUR-like	ENSG00000063761.15	ADCK1	0.776477	0.0108352	0.437468	0.79399	Adrenal_Gland
EUR-like	ENSG00000168702.17	LRP1B	0.776192	0.0114487	0.437636	0.793996	Adrenal_Gland
EUR-like	ENSG00000053108.16	FSTL4	0.77542	0.00632115	0.438092	0.794525	Adrenal_Gland
EUR-like	ENSG00000140511.11	HAPLN3	-0.77483	-0.010932	0.43844	0.79476	Adrenal_Gland
EUR-like	ENSG00000167716.18	WDR81	-0.774458	-0.0149421	0.43866	0.79476	Adrenal_Gland
EUR-like	ENSG00000154803.12	FLCN	-0.774364	-0.00391562	0.438715	0.79476	Adrenal_Gland
EUR-like	ENSG00000100448.3	CTSG	0.774026	0.00766159	0.438916	0.794824	Adrenal_Gland
EUR-like	ENSG00000250317.8	SMIM20	-0.773684	-0.0106365	0.439118	0.794892	Adrenal_Gland
EUR-like	ENSG00000146205.13	ANO7	-0.773003	-0.00732997	0.439521	0.795323	Adrenal_Gland
EUR-like	ENSG00000167037.18	SGSM1	-0.772234	-0.00815862	0.439976	0.795363	Adrenal_Gland
EUR-like	ENSG00000136628.17	EPRS	0.772151	0.0339063	0.440025	0.795363	Adrenal_Gland
EUR-like	ENSG00000274512.5	TBC1D3L	-0.772102	-0.689913	0.440054	0.795363	Adrenal_Gland
EUR-like	ENSG00000187961.13	KLHL17	-0.771852	-0.0132873	0.440202	0.795363	Adrenal_Gland
EUR-like	ENSG00000129993.14	CBFA2T3	-0.771425	-0.0162841	0.440455	0.795523	Adrenal_Gland
EUR-like	ENSG00000188199.10	NUTM2B	0.770941	0.00535596	0.440742	0.795541	Adrenal_Gland
EUR-like	ENSG00000144810.15	COL8A1	-0.769924	-0.00869467	0.441345	0.795541	Adrenal_Gland
EUR-like	ENSG00000146733.13	PSPH	0.769882	0.00744152	0.44137	0.795541	Adrenal_Gland
EUR-like	ENSG00000150510.16	FAM124A	-0.769771	-0.0103435	0.441436	0.795541	Adrenal_Gland
EUR-like	ENSG00000152475.6	ZNF837	0.769685	0.00990032	0.441487	0.795541	Adrenal_Gland
EUR-like	ENSG00000108187.15	PBLD	0.769648	0.0118345	0.441509	0.795541	Adrenal_Gland
EUR-like	ENSG00000161243.8	FBXO27	0.769462	0.00573414	0.441619	0.795541	Adrenal_Gland
EUR-like	ENSG00000165637.13	VDAC2	-0.769095	-0.0167539	0.441837	0.795636	Adrenal_Gland
EUR-like	ENSG00000189269.12	DRICH1	-0.768361	-0.00288003	0.442273	0.795829	Adrenal_Gland
EUR-like	ENSG00000204991.10	SPIRE2	-0.768359	-0.00710693	0.442274	0.795829	Adrenal_Gland
EUR-like	ENSG00000151470.12	C4orf33	-0.767034	-0.00959822	0.443061	0.796949	Adrenal_Gland
EUR-like	ENSG00000105058.11	FAM32A	0.766672	0.026356	0.443276	0.797039	Adrenal_Gland
EUR-like	ENSG00000136052.9	SLC41A2	0.766127	0.0188789	0.443601	0.797325	Adrenal_Gland
EUR-like	ENSG00000108669.16	CYTH1	-0.765848	-0.00691398	0.443766	0.797326	Adrenal_Gland
EUR-like	ENSG00000103253.17	HAGHL	0.764781	0.00628721	0.444402	0.79798	Adrenal_Gland
EUR-like	ENSG00000015475.18	BID	0.764441	0.0188022	0.444605	0.79798	Adrenal_Gland
EUR-like	ENSG00000048544.5	MRPS10	-0.76433	-0.0110635	0.444671	0.79798	Adrenal_Gland
EUR-like	ENSG00000141934.9	PLPP2	0.763954	0.00244103	0.444895	0.79798	Adrenal_Gland
EUR-like	ENSG00000118156.12	ZNF541	0.763654	0.00802142	0.445074	0.79798	Adrenal_Gland
EUR-like	ENSG00000136169.16	SETDB2	0.763414	0.022013	0.445216	0.79798	Adrenal_Gland
EUR-like	ENSG00000053371.12	AKR7A2	0.763128	0.0180852	0.445387	0.79798	Adrenal_Gland
EUR-like	ENSG00000186283.13	TOR3A	0.763017	0.0109952	0.445453	0.79798	Adrenal_Gland
EUR-like	ENSG00000142657.20	PGD	-0.762048	-0.00914522	0.446031	0.798679	Adrenal_Gland
EUR-like	ENSG00000167526.13	RPL13	-0.761808	-0.0279114	0.446175	0.798679	Adrenal_Gland
EUR-like	ENSG00000223802.7	CERS1	0.761064	0.0282339	0.446619	0.799177	Adrenal_Gland
EUR-like	ENSG00000245680.9	ZNF585B	0.760763	0.00602718	0.446799	0.799204	Adrenal_Gland
EUR-like	ENSG00000115275.11	MOGS	-0.759542	-0.0191049	0.447528	0.799683	Adrenal_Gland
EUR-like	ENSG00000152683.14	SLC30A6	0.759197	0.0238457	0.447735	0.799683	Adrenal_Gland
EUR-like	ENSG00000143376.12	SNX27	-0.758894	-0.00969004	0.447916	0.799683	Adrenal_Gland
EUR-like	ENSG00000272732.1	RP5-1159O4.2	-0.758626	-0.0122431	0.448076	0.799683	Adrenal_Gland
EUR-like	ENSG00000214562.14	NUTM2D	-0.758624	-0.00511525	0.448078	0.799683	Adrenal_Gland
EUR-like	ENSG00000122873.11	CISD1	0.758611	0.0126024	0.448085	0.799683	Adrenal_Gland
EUR-like	ENSG00000113597.17	TRAPPC13	-0.758271	-0.00696745	0.448289	0.799683	Adrenal_Gland
EUR-like	ENSG00000172123.12	SLFN12	-0.758098	-0.0199293	0.448393	0.799683	Adrenal_Gland
EUR-like	ENSG00000106070.17	GRB10	-0.757243	-0.0139876	0.448904	0.8003	Adrenal_Gland
EUR-like	ENSG00000198885.9	ITPRIPL1	0.756315	0.0291101	0.449461	0.800996	Adrenal_Gland
EUR-like	ENSG00000076344.15	RGS11	-0.755694	-0.00722961	0.449833	0.801363	Adrenal_Gland
EUR-like	ENSG00000230563.2	RP5-828H9.1	-0.755245	-0.00276384	0.450102	0.801404	Adrenal_Gland
EUR-like	ENSG00000135926.14	TMBIM1	0.75505	0.0197031	0.450219	0.801404	Adrenal_Gland
EUR-like	ENSG00000081791.8	KIAA0141	0.754598	0.0331941	0.45049	0.801404	Adrenal_Gland
EUR-like	ENSG00000107554.16	DNMBP	-0.754277	-0.00813044	0.450683	0.801404	Adrenal_Gland
EUR-like	ENSG00000100987.14	VSX1	0.754028	0.00727844	0.450832	0.801404	Adrenal_Gland
EUR-like	ENSG00000130396.20	AFDN	-0.753769	-0.00801538	0.450988	0.801404	Adrenal_Gland
EUR-like	ENSG00000140299.11	BNIP2	-0.753719	-0.0209138	0.451018	0.801404	Adrenal_Gland
EUR-like	ENSG00000137944.17	KYAT3	-0.753285	-0.00569884	0.451279	0.801412	Adrenal_Gland
EUR-like	ENSG00000257261.5	RP11-96H19.1	-0.753158	-0.00704881	0.451355	0.801412	Adrenal_Gland
EUR-like	ENSG00000163431.12	LMOD1	0.752794	0.0182262	0.451574	0.801506	Adrenal_Gland
EUR-like	ENSG00000178917.15	ZNF852	-0.751526	-0.0117596	0.452336	0.802564	Adrenal_Gland
EUR-like	ENSG00000141314.12	RHBDL3	0.751229	0.00716153	0.452515	0.802586	Adrenal_Gland
EUR-like	ENSG00000112053.13	SLC26A8	0.750682	0.00442609	0.452844	0.802671	Adrenal_Gland
EUR-like	ENSG00000111877.17	MCM9	0.750597	0.00610405	0.452895	0.802671	Adrenal_Gland
EUR-like	ENSG00000147459.17	DOCK5	0.750202	0.00677029	0.453133	0.802797	Adrenal_Gland
EUR-like	ENSG00000157637.12	SLC38A10	0.749774	0.010686	0.453391	0.802959	Adrenal_Gland
EUR-like	ENSG00000060971.17	ACAA1	-0.748502	-0.0110917	0.454157	0.803187	Adrenal_Gland
EUR-like	ENSG00000257949.6	TEN1	-0.748468	-0.00801894	0.454178	0.803187	Adrenal_Gland
EUR-like	ENSG00000101460.12	MAP1LC3A	-0.748307	-0.0228461	0.454275	0.803187	Adrenal_Gland
EUR-like	ENSG00000163655.15	GMPS	-0.748231	-0.00710918	0.454321	0.803187	Adrenal_Gland
EUR-like	ENSG00000152804.10	HHEX	-0.74818	-0.00479099	0.454351	0.803187	Adrenal_Gland
EUR-like	ENSG00000196981.3	WDR5B	-0.746443	-0.0066729	0.4554	0.804543	Adrenal_Gland
EUR-like	ENSG00000277782.1	RP11-775C24.5	-0.746356	-0.00595353	0.455452	0.804543	Adrenal_Gland
EUR-like	ENSG00000160293.16	VAV2	0.743152	0.00826012	0.457389	0.807134	Adrenal_Gland
EUR-like	ENSG00000271119.1	CTD-2012J19.3	-0.741965	-0.00701945	0.458109	0.807134	Adrenal_Gland
EUR-like	ENSG00000108001.13	EBF3	0.741853	0.0133317	0.458177	0.807134	Adrenal_Gland
EUR-like	ENSG00000225830.12	ERCC6	0.741524	0.0162318	0.458376	0.807134	Adrenal_Gland
EUR-like	ENSG00000270638.1	RP3-466P17.1	0.741471	0.0101407	0.458408	0.807134	Adrenal_Gland
EUR-like	ENSG00000121067.17	SPOP	0.741426	0.0178833	0.458435	0.807134	Adrenal_Gland
EUR-like	ENSG00000121064.12	SCPEP1	0.741386	0.00958507	0.458459	0.807134	Adrenal_Gland
EUR-like	ENSG00000129055.12	ANAPC13	-0.740939	-0.00413492	0.45873	0.807134	Adrenal_Gland
EUR-like	ENSG00000081014.10	AP4E1	0.74059	0.0251116	0.458942	0.807134	Adrenal_Gland
EUR-like	ENSG00000259783.5	RP11-1006G14.2	0.740353	0.0107803	0.459086	0.807134	Adrenal_Gland
EUR-like	ENSG00000141337.12	ARSG	0.740339	0.00498685	0.459094	0.807134	Adrenal_Gland
EUR-like	ENSG00000070831.15	CDC42	-0.740224	-0.02661	0.459164	0.807134	Adrenal_Gland
EUR-like	ENSG00000184635.14	ZNF93	-0.740115	-0.00733584	0.45923	0.807134	Adrenal_Gland
EUR-like	ENSG00000180767.9	CHST13	-0.740066	-0.00440493	0.45926	0.807134	Adrenal_Gland
EUR-like	ENSG00000197841.14	ZNF181	0.73857	0.00820441	0.460168	0.808402	Adrenal_Gland
EUR-like	ENSG00000105479.15	CCDC114	0.738325	0.00703957	0.460317	0.808402	Adrenal_Gland
EUR-like	ENSG00000246375.2	RP11-10L7.1	-0.737995	-0.00443627	0.460518	0.808449	Adrenal_Gland
EUR-like	ENSG00000196139.13	AKR1C3	0.737371	0.0222274	0.460897	0.808449	Adrenal_Gland
EUR-like	ENSG00000204172.12	AGAP9	-0.737223	-0.00716947	0.460987	0.808449	Adrenal_Gland
EUR-like	ENSG00000167748.10	KLK1	0.736788	0.00650471	0.461252	0.808449	Adrenal_Gland
EUR-like	ENSG00000161914.9	ZNF653	-0.736696	-0.00773648	0.461308	0.808449	Adrenal_Gland
EUR-like	ENSG00000163527.9	STT3B	-0.736628	-0.00645337	0.461349	0.808449	Adrenal_Gland
EUR-like	ENSG00000198130.15	HIBCH	0.73617	0.00376093	0.461627	0.808644	Adrenal_Gland
EUR-like	ENSG00000143924.18	EML4	0.73543	0.00676499	0.462078	0.808984	Adrenal_Gland
EUR-like	ENSG00000217442.3	SYCE3	-0.735276	-0.00566349	0.462172	0.808984	Adrenal_Gland
EUR-like	ENSG00000118308.15	LRMP	0.735025	0.0105337	0.462325	0.808984	Adrenal_Gland
EUR-like	ENSG00000005156.11	LIG3	0.734618	0.00712231	0.462572	0.809027	Adrenal_Gland
EUR-like	ENSG00000145703.15	IQGAP2	0.734434	0.0104643	0.462684	0.809027	Adrenal_Gland
EUR-like	ENSG00000234630.1	LL22NC03-2H8.4	-0.733701	-0.0203459	0.463131	0.809478	Adrenal_Gland
EUR-like	ENSG00000006210.6	CX3CL1	0.733461	0.00605462	0.463278	0.809478	Adrenal_Gland
EUR-like	ENSG00000132932.16	ATP8A2	0.732775	0.0161965	0.463696	0.809874	Adrenal_Gland
EUR-like	ENSG00000125746.16	EML2	-0.732539	-0.00682236	0.46384	0.809874	Adrenal_Gland
EUR-like	ENSG00000205837.7	LINC00487	0.73181	0.00816787	0.464285	0.810044	Adrenal_Gland
EUR-like	ENSG00000026103.21	FAS	-0.731452	-0.00352084	0.464503	0.810044	Adrenal_Gland
EUR-like	ENSG00000064115.10	TM7SF3	0.731147	0.00667839	0.46469	0.810044	Adrenal_Gland
EUR-like	ENSG00000166928.10	MS4A14	0.730796	0.00419646	0.464904	0.810044	Adrenal_Gland
EUR-like	ENSG00000106537.7	TSPAN13	0.73076	0.0089382	0.464926	0.810044	Adrenal_Gland
EUR-like	ENSG00000100726.14	TELO2	0.730463	0.00842513	0.465107	0.810044	Adrenal_Gland
EUR-like	ENSG00000176472.10	ZNF575	0.730206	0.0123331	0.465264	0.810044	Adrenal_Gland
EUR-like	ENSG00000185019.16	UBOX5	-0.730054	-0.00965669	0.465357	0.810044	Adrenal_Gland
EUR-like	ENSG00000169126.15	ARMC4	-0.729083	-0.0100067	0.465951	0.810044	Adrenal_Gland
EUR-like	ENSG00000259108.2	LINC01595	-0.727928	-0.00316311	0.466658	0.810044	Adrenal_Gland
EUR-like	ENSG00000093134.14	VNN3	-0.727584	-0.0146452	0.466868	0.810044	Adrenal_Gland
EUR-like	ENSG00000243955.5	GSTA1	-0.727567	-0.00919084	0.466879	0.810044	Adrenal_Gland
EUR-like	ENSG00000272551.1	RP11-324L17.1	-0.727524	-0.00702833	0.466905	0.810044	Adrenal_Gland
EUR-like	ENSG00000105072.8	C19orf44	0.727321	0.00696359	0.467029	0.810044	Adrenal_Gland
EUR-like	ENSG00000232104.3	RFX3-AS1	0.727235	0.00568187	0.467082	0.810044	Adrenal_Gland
EUR-like	ENSG00000108592.16	FTSJ3	-0.726408	-0.00523012	0.467589	0.810044	Adrenal_Gland
EUR-like	ENSG00000196235.13	SUPT5H	0.726301	0.003472	0.467654	0.810044	Adrenal_Gland
EUR-like	ENSG00000196693.14	ZNF33B	0.726151	0.0196263	0.467746	0.810044	Adrenal_Gland
EUR-like	ENSG00000029639.10	TFB1M	0.725961	0.00524491	0.467863	0.810044	Adrenal_Gland
EUR-like	ENSG00000151773.12	CCDC122	-0.725815	-0.00745506	0.467952	0.810044	Adrenal_Gland
EUR-like	ENSG00000073670.13	ADAM11	-0.725609	-0.0114977	0.468078	0.810044	Adrenal_Gland
EUR-like	ENSG00000101191.16	DIDO1	-0.725501	-0.0112187	0.468145	0.810044	Adrenal_Gland
EUR-like	ENSG00000125877.12	ITPA	-0.725432	-0.00361007	0.468187	0.810044	Adrenal_Gland
EUR-like	ENSG00000214776.10	RP11-726G1.1	-0.72527	-0.00623125	0.468286	0.810044	Adrenal_Gland
EUR-like	ENSG00000105866.13	SP4	-0.725266	-0.0183431	0.468289	0.810044	Adrenal_Gland
EUR-like	ENSG00000154265.15	ABCA5	0.725196	0.0216635	0.468332	0.810044	Adrenal_Gland
EUR-like	ENSG00000173809.17	TDRD12	-0.724972	-0.0101459	0.468469	0.810044	Adrenal_Gland
EUR-like	ENSG00000249664.1	CTD-2227C6.2	0.724146	0.00271585	0.468976	0.810629	Adrenal_Gland
EUR-like	ENSG00000164308.16	ERAP2	-0.723729	-0.00218814	0.469232	0.810782	Adrenal_Gland
EUR-like	ENSG00000170624.13	SGCD	0.722757	0.00483778	0.469829	0.811291	Adrenal_Gland
EUR-like	ENSG00000196220.15	SRGAP3	-0.722702	-0.0290455	0.469863	0.811291	Adrenal_Gland
EUR-like	ENSG00000105499.13	PLA2G4C	-0.722414	-0.00902496	0.47004	0.811307	Adrenal_Gland
EUR-like	ENSG00000131626.16	PPFIA1	-0.721399	-0.00406486	0.470664	0.812093	Adrenal_Gland
EUR-like	ENSG00000267795.5	SMIM22	-0.720779	-0.00927978	0.471046	0.812461	Adrenal_Gland
EUR-like	ENSG00000142156.14	COL6A1	-0.720002	-0.0170972	0.471524	0.812996	Adrenal_Gland
EUR-like	ENSG00000198576.3	ARC	0.719342	0.0244401	0.47193	0.813315	Adrenal_Gland
EUR-like	ENSG00000167384.10	ZNF180	-0.718996	-0.0136165	0.472143	0.813315	Adrenal_Gland
EUR-like	ENSG00000212643.2	ZRSR1	-0.71859	-0.00385133	0.472394	0.813315	Adrenal_Gland
EUR-like	ENSG00000284237.1	RP11-328D5.4	-0.718532	-0.00457334	0.472429	0.813315	Adrenal_Gland
EUR-like	ENSG00000071537.13	SEL1L	-0.717953	-0.0103275	0.472786	0.813315	Adrenal_Gland
EUR-like	ENSG00000164620.8	RELL2	0.717888	0.00453779	0.472826	0.813315	Adrenal_Gland
EUR-like	ENSG00000198089.15	SFI1	0.717786	0.00423288	0.472889	0.813315	Adrenal_Gland
EUR-like	ENSG00000182612.10	TSPAN10	0.716578	0.00313595	0.473634	0.814307	Adrenal_Gland
EUR-like	ENSG00000107611.14	CUBN	-0.716108	-0.00916829	0.473924	0.814513	Adrenal_Gland
EUR-like	ENSG00000064012.21	CASP8	-0.715837	-0.00503361	0.474092	0.814513	Adrenal_Gland
EUR-like	ENSG00000140995.16	DEF8	-0.715148	-0.00550001	0.474517	0.814655	Adrenal_Gland
EUR-like	ENSG00000174844.14	DNAH12	0.714356	0.011327	0.475007	0.814655	Adrenal_Gland
EUR-like	ENSG00000254087.7	LYN	-0.713998	-0.0152682	0.475228	0.814655	Adrenal_Gland
EUR-like	ENSG00000253632.1	RP11-486M23.1	-0.713994	-0.010763	0.475231	0.814655	Adrenal_Gland
EUR-like	ENSG00000002587.9	HS3ST1	-0.713786	-0.0098243	0.47536	0.814655	Adrenal_Gland
EUR-like	ENSG00000186832.8	KRT16	0.713733	0.0856025	0.475392	0.814655	Adrenal_Gland
EUR-like	ENSG00000071242.11	RPS6KA2	0.713544	0.0062214	0.475509	0.814655	Adrenal_Gland
EUR-like	ENSG00000230310.1	CTD-2192J16.11	0.713518	0.00977471	0.475525	0.814655	Adrenal_Gland
EUR-like	ENSG00000204839.8	MROH6	-0.711339	-0.0137173	0.476874	0.816272	Adrenal_Gland
EUR-like	ENSG00000243317.7	C7orf73	0.711204	0.00588684	0.476958	0.816272	Adrenal_Gland
EUR-like	ENSG00000113269.13	RNF130	-0.711174	-0.0155387	0.476976	0.816272	Adrenal_Gland
EUR-like	ENSG00000138400.12	MDH1B	0.710128	0.0202827	0.477625	0.81636	Adrenal_Gland
EUR-like	ENSG00000185324.21	CDK10	0.710109	0.00692851	0.477637	0.81636	Adrenal_Gland
EUR-like	ENSG00000186364.11	NUDT17	0.709319	0.00725098	0.478126	0.81636	Adrenal_Gland
EUR-like	ENSG00000122375.11	OPN4	-0.708926	-0.00863288	0.47837	0.81636	Adrenal_Gland
EUR-like	ENSG00000100982.11	PCIF1	-0.708486	-0.00861262	0.478643	0.81636	Adrenal_Gland
EUR-like	ENSG00000111664.10	GNB3	-0.70842	-0.00570122	0.478684	0.81636	Adrenal_Gland
EUR-like	ENSG00000173272.15	MZT2A	0.70831	0.0042986	0.478753	0.81636	Adrenal_Gland
EUR-like	ENSG00000080845.17	DLGAP4	0.708007	0.0132951	0.478941	0.81636	Adrenal_Gland
EUR-like	ENSG00000242715.7	CCDC169	-0.70798	-0.00306043	0.478958	0.81636	Adrenal_Gland
EUR-like	ENSG00000166938.12	DIS3L	0.707482	0.00780552	0.479267	0.81636	Adrenal_Gland
EUR-like	ENSG00000132677.12	RHBG	0.70748	0.010065	0.479268	0.81636	Adrenal_Gland
EUR-like	ENSG00000258181.1	RP11-493L12.4	0.707469	0.00475008	0.479275	0.81636	Adrenal_Gland
EUR-like	ENSG00000113407.13	TARS	0.707283	0.0116741	0.479391	0.81636	Adrenal_Gland
EUR-like	ENSG00000101384.11	JAG1	0.707262	0.013869	0.479404	0.81636	Adrenal_Gland
EUR-like	ENSG00000139746.15	RBM26	0.706748	0.0078952	0.479723	0.81636	Adrenal_Gland
EUR-like	ENSG00000163918.10	RFC4	0.706322	0.00785264	0.479988	0.81636	Adrenal_Gland
EUR-like	ENSG00000164124.10	TMEM144	-0.706128	-0.00453595	0.480108	0.81636	Adrenal_Gland
EUR-like	ENSG00000141560.14	FN3KRP	-0.705615	-0.00441235	0.480428	0.81636	Adrenal_Gland
EUR-like	ENSG00000100353.17	EIF3D	-0.705258	-0.00999992	0.480649	0.81636	Adrenal_Gland
EUR-like	ENSG00000162669.15	HFM1	-0.705192	-0.00395846	0.480691	0.81636	Adrenal_Gland
EUR-like	ENSG00000103245.13	NARFL	0.70517	0.00608228	0.480704	0.81636	Adrenal_Gland
EUR-like	ENSG00000145087.12	STXBP5L	0.705098	0.00392275	0.480749	0.81636	Adrenal_Gland
EUR-like	ENSG00000160075.11	SSU72	-0.704652	-0.00886886	0.481027	0.816544	Adrenal_Gland
EUR-like	ENSG00000205978.5	NYNRIN	0.704339	0.0118775	0.481221	0.816588	Adrenal_Gland
EUR-like	ENSG00000172590.18	MRPL52	0.703371	0.0113674	0.481824	0.816955	Adrenal_Gland
EUR-like	ENSG00000185565.11	LSAMP	-0.70297	-0.00312385	0.482075	0.816955	Adrenal_Gland
EUR-like	ENSG00000197134.11	ZNF257	-0.702714	-0.00564916	0.482234	0.816955	Adrenal_Gland
EUR-like	ENSG00000155275.18	TRMT44	0.70257	0.0345725	0.482324	0.816955	Adrenal_Gland
EUR-like	ENSG00000124785.8	NRN1	-0.702122	-0.00709987	0.482603	0.816955	Adrenal_Gland
EUR-like	ENSG00000175279.21	CENPS	0.701991	0.0200168	0.482685	0.816955	Adrenal_Gland
EUR-like	ENSG00000232931.5	LINC00342	-0.701982	-0.0152815	0.48269	0.816955	Adrenal_Gland
EUR-like	ENSG00000136490.8	LIMD2	-0.701485	-0.0113263	0.483	0.816955	Adrenal_Gland
EUR-like	ENSG00000272097.1	RP11-421M1.8	0.7013	0.0103251	0.483116	0.816955	Adrenal_Gland
EUR-like	ENSG00000213462.4	ERV3-1	-0.701226	-0.00616084	0.483162	0.816955	Adrenal_Gland
EUR-like	ENSG00000141294.9	LRRC46	-0.701005	-0.00893578	0.4833	0.816955	Adrenal_Gland
EUR-like	ENSG00000275632.1	RP5-967N21.11	-0.70035	-0.00817215	0.483709	0.817359	Adrenal_Gland
EUR-like	ENSG00000141068.13	KSR1	-0.698787	-0.00762633	0.484685	0.818722	Adrenal_Gland
EUR-like	ENSG00000267838.2	AC008746.12	-0.698195	-0.00877316	0.485055	0.818784	Adrenal_Gland
EUR-like	ENSG00000115687.13	PASK	0.697836	0.00660455	0.48528	0.818784	Adrenal_Gland
EUR-like	ENSG00000129214.14	SHBG	0.697646	0.00826365	0.485399	0.818784	Adrenal_Gland
EUR-like	ENSG00000064270.12	ATP2C2	0.697356	0.00689066	0.48558	0.818784	Adrenal_Gland
EUR-like	ENSG00000128709.12	HOXD9	0.697249	0.00846176	0.485647	0.818784	Adrenal_Gland
EUR-like	ENSG00000149596.6	JPH2	-0.697096	-0.00529145	0.485743	0.818784	Adrenal_Gland
EUR-like	ENSG00000121578.12	B4GALT4	0.69683	0.0154479	0.485909	0.818784	Adrenal_Gland
EUR-like	ENSG00000183891.5	TTC32	0.696097	0.00322006	0.486368	0.819272	Adrenal_Gland
EUR-like	ENSG00000083828.15	ZNF586	-0.695329	-0.0155221	0.486849	0.819795	Adrenal_Gland
EUR-like	ENSG00000177000.10	MTHFR	-0.695025	-0.00967382	0.48704	0.81983	Adrenal_Gland
EUR-like	ENSG00000167711.13	SERPINF2	-0.69458	-0.00352756	0.487319	0.820014	Adrenal_Gland
EUR-like	ENSG00000136783.9	NIPSNAP3A	0.693781	0.0124926	0.48782	0.820128	Adrenal_Gland
EUR-like	ENSG00000273091.1	AP000255.6	0.693764	0.00404235	0.48783	0.820128	Adrenal_Gland
EUR-like	ENSG00000222041.10	CYTOR	-0.693658	-0.0136191	0.487897	0.820128	Adrenal_Gland
EUR-like	ENSG00000178980.14	SELENOW	-0.692773	-0.0169611	0.488452	0.820777	Adrenal_Gland
EUR-like	ENSG00000101638.13	ST8SIA5	-0.692144	-0.0072236	0.488847	0.820852	Adrenal_Gland
EUR-like	ENSG00000154237.12	LRRK1	-0.692125	-0.0199159	0.488859	0.820852	Adrenal_Gland
EUR-like	ENSG00000134440.11	NARS	0.690786	0.024068	0.4897	0.820852	Adrenal_Gland
EUR-like	ENSG00000167969.12	ECI1	-0.690719	-0.0100803	0.489742	0.820852	Adrenal_Gland
EUR-like	ENSG00000084676.15	NCOA1	-0.689866	-0.0138024	0.490278	0.820852	Adrenal_Gland
EUR-like	ENSG00000177994.15	C2orf73	-0.689506	-0.00457211	0.490505	0.820852	Adrenal_Gland
EUR-like	ENSG00000233276.3	GPX1	0.689476	0.015787	0.490524	0.820852	Adrenal_Gland
EUR-like	ENSG00000161281.10	COX7A1	-0.689082	-0.00635655	0.490772	0.820852	Adrenal_Gland
EUR-like	ENSG00000177600.8	RPLP2	0.688781	0.00957806	0.490961	0.820852	Adrenal_Gland
EUR-like	ENSG00000103199.13	ZNF500	0.688755	0.00468901	0.490977	0.820852	Adrenal_Gland
EUR-like	ENSG00000093072.15	CECR1	0.688645	0.00374804	0.491047	0.820852	Adrenal_Gland
EUR-like	ENSG00000137074.18	APTX	0.688364	0.00524325	0.491223	0.820852	Adrenal_Gland
EUR-like	ENSG00000274443.4	C8orf89	-0.688314	-0.011912	0.491255	0.820852	Adrenal_Gland
EUR-like	ENSG00000262370.5	RP11-473M20.9	0.688203	0.00654806	0.491325	0.820852	Adrenal_Gland
EUR-like	ENSG00000119632.3	IFI27L2	0.688084	0.00466906	0.4914	0.820852	Adrenal_Gland
EUR-like	ENSG00000084444.13	FAM234B	-0.687995	-0.00876147	0.491456	0.820852	Adrenal_Gland
EUR-like	ENSG00000134539.16	KLRD1	-0.687951	-0.00818694	0.491484	0.820852	Adrenal_Gland
EUR-like	ENSG00000104783.11	KCNN4	0.687832	0.00641729	0.491559	0.820852	Adrenal_Gland
EUR-like	ENSG00000180543.4	TSPYL5	-0.686618	-0.0107958	0.492323	0.821844	Adrenal_Gland
EUR-like	ENSG00000067533.5	RRP15	0.685704	0.00603795	0.4929	0.822395	Adrenal_Gland
EUR-like	ENSG00000163814.7	CDCP1	-0.685555	-0.00973034	0.492994	0.822395	Adrenal_Gland
EUR-like	ENSG00000126561.16	STAT5A	0.684729	0.0127111	0.493515	0.822766	Adrenal_Gland
EUR-like	ENSG00000136816.15	TOR1B	0.684662	0.011224	0.493557	0.822766	Adrenal_Gland
EUR-like	ENSG00000165714.10	BORCS5	-0.68402	-0.00688259	0.493963	0.823117	Adrenal_Gland
EUR-like	ENSG00000096433.10	ITPR3	0.683648	0.00501486	0.494198	0.823117	Adrenal_Gland
EUR-like	ENSG00000204305.13	AGER	0.683365	0.0211742	0.494376	0.823117	Adrenal_Gland
EUR-like	ENSG00000128482.15	RNF112	0.683248	0.0186603	0.49445	0.823117	Adrenal_Gland
EUR-like	ENSG00000020922.12	MRE11	0.681605	0.00314342	0.495488	0.824356	Adrenal_Gland
EUR-like	ENSG00000108950.11	FAM20A	0.681494	0.0089949	0.495559	0.824356	Adrenal_Gland
EUR-like	ENSG00000172638.12	EFEMP2	0.681101	0.010234	0.495807	0.824356	Adrenal_Gland
EUR-like	ENSG00000007306.14	CEACAM7	-0.680668	-0.00909414	0.496082	0.824356	Adrenal_Gland
EUR-like	ENSG00000236682.1	AC068282.3	-0.680505	-0.00237914	0.496185	0.824356	Adrenal_Gland
EUR-like	ENSG00000169660.15	HEXDC	-0.680451	-0.0121696	0.496219	0.824356	Adrenal_Gland
EUR-like	ENSG00000232023.2	LINC01807	-0.678285	-0.00691399	0.497591	0.826127	Adrenal_Gland
EUR-like	ENSG00000115274.14	INO80B	-0.678197	-0.0112643	0.497647	0.826127	Adrenal_Gland
EUR-like	ENSG00000151883.17	PARP8	-0.677735	-0.0203738	0.49794	0.826127	Adrenal_Gland
EUR-like	ENSG00000135272.10	MDFIC	-0.676992	-0.018107	0.498411	0.826127	Adrenal_Gland
EUR-like	ENSG00000171634.16	BPTF	0.676703	0.0334429	0.498595	0.826127	Adrenal_Gland
EUR-like	ENSG00000213676.10	ATF6B	0.676299	0.00569338	0.498851	0.826127	Adrenal_Gland
EUR-like	ENSG00000135930.13	EIF4E2	-0.676085	-0.016497	0.498986	0.826127	Adrenal_Gland
EUR-like	ENSG00000240764.3	PCDHGC5	-0.675834	-0.0151414	0.499146	0.826127	Adrenal_Gland
EUR-like	ENSG00000197563.10	PIGN	0.675583	0.0143975	0.499305	0.826127	Adrenal_Gland
EUR-like	ENSG00000267052.1	CTB-30L5.1	0.675549	0.00376039	0.499327	0.826127	Adrenal_Gland
EUR-like	ENSG00000165392.9	WRN	0.675392	0.009189	0.499427	0.826127	Adrenal_Gland
EUR-like	ENSG00000163956.10	LRPAP1	-0.675373	-0.00975837	0.499439	0.826127	Adrenal_Gland
EUR-like	ENSG00000183066.14	WBP2NL	0.67526	0.00951561	0.499511	0.826127	Adrenal_Gland
EUR-like	ENSG00000103226.17	NOMO3	-0.674741	-0.0100446	0.49984	0.826389	Adrenal_Gland
EUR-like	ENSG00000125787.11	GNRH2	0.673727	0.0106187	0.500485	0.827171	Adrenal_Gland
EUR-like	ENSG00000106404.13	CLDN15	-0.672872	-0.00633279	0.501029	0.827399	Adrenal_Gland
EUR-like	ENSG00000196177.12	ACADSB	-0.672548	-0.0347694	0.501235	0.827399	Adrenal_Gland
EUR-like	ENSG00000115616.2	SLC9A2	-0.672433	-0.00614974	0.501308	0.827399	Adrenal_Gland
EUR-like	ENSG00000174292.12	TNK1	0.672325	0.00875224	0.501377	0.827399	Adrenal_Gland
EUR-like	ENSG00000213889.10	PPM1N	0.672163	0.004496	0.50148	0.827399	Adrenal_Gland
EUR-like	ENSG00000101236.16	RNF24	0.671455	0.0113081	0.501931	0.827859	Adrenal_Gland
EUR-like	ENSG00000162585.16	FAAP20	0.670787	0.0119437	0.502357	0.828246	Adrenal_Gland
EUR-like	ENSG00000117118.9	SDHB	0.670099	0.0102646	0.502795	0.828246	Adrenal_Gland
EUR-like	ENSG00000204536.13	CCHCR1	0.669893	0.0187467	0.502926	0.828246	Adrenal_Gland
EUR-like	ENSG00000139508.14	SLC46A3	-0.669882	-0.0171653	0.502933	0.828246	Adrenal_Gland
EUR-like	ENSG00000173598.13	NUDT4	0.669741	0.0138322	0.503023	0.828246	Adrenal_Gland
EUR-like	ENSG00000099917.17	MED15	-0.669082	-0.00623149	0.503443	0.828655	Adrenal_Gland
EUR-like	ENSG00000182544.8	MFSD5	0.66842	0.0228404	0.503865	0.828762	Adrenal_Gland
EUR-like	ENSG00000136457.9	CHAD	-0.668228	-0.0227155	0.503988	0.828762	Adrenal_Gland
EUR-like	ENSG00000161692.17	DBF4B	0.66799	0.00377857	0.50414	0.828762	Adrenal_Gland
EUR-like	ENSG00000136478.7	TEX2	-0.667744	-0.00766989	0.504297	0.828762	Adrenal_Gland
EUR-like	ENSG00000134184.12	GSTM1	0.667514	0.00416499	0.504444	0.828762	Adrenal_Gland
EUR-like	ENSG00000127580.15	WDR24	-0.66728	-0.00763625	0.504593	0.828762	Adrenal_Gland
EUR-like	ENSG00000104442.9	ARMC1	-0.667097	-0.0251064	0.50471	0.828762	Adrenal_Gland
EUR-like	ENSG00000213937.3	CLDN9	-0.666533	-0.0152418	0.505071	0.828833	Adrenal_Gland
EUR-like	ENSG00000185864.16	NPIPB4	-0.666492	-0.00855136	0.505097	0.828833	Adrenal_Gland
EUR-like	ENSG00000168734.13	PKIG	0.665707	0.0433998	0.505598	0.829145	Adrenal_Gland
EUR-like	ENSG00000249740.2	OSMR-AS1	-0.665488	-0.0048725	0.505738	0.829145	Adrenal_Gland
EUR-like	ENSG00000182168.14	UNC5C	-0.665388	-0.0256887	0.505802	0.829145	Adrenal_Gland
EUR-like	ENSG00000087008.15	ACOX3	0.664959	0.0034044	0.506077	0.829147	Adrenal_Gland
EUR-like	ENSG00000178201.4	VN1R1	-0.664703	-0.00639604	0.50624	0.829147	Adrenal_Gland
EUR-like	ENSG00000267053.6	CTD-3162L10.1	0.664563	0.008841	0.50633	0.829147	Adrenal_Gland
EUR-like	ENSG00000175920.16	DOK7	0.664034	0.00738258	0.506669	0.829147	Adrenal_Gland
EUR-like	ENSG00000106603.18	COA1	0.663736	0.0152652	0.506859	0.829147	Adrenal_Gland
EUR-like	ENSG00000264964.1	RP11-888D10.3	-0.663669	-0.00679224	0.506902	0.829147	Adrenal_Gland
EUR-like	ENSG00000135525.18	MAP7	-0.663507	-0.0173092	0.507006	0.829147	Adrenal_Gland
EUR-like	ENSG00000091732.15	ZC3HC1	0.663036	0.019333	0.507308	0.829358	Adrenal_Gland
EUR-like	ENSG00000182923.16	CEP63	-0.662659	-0.00766519	0.507549	0.829398	Adrenal_Gland
EUR-like	ENSG00000169885.9	CALML6	-0.662021	-0.00730803	0.507958	0.829398	Adrenal_Gland
EUR-like	ENSG00000141540.10	TTYH2	-0.66192	-0.00260264	0.508022	0.829398	Adrenal_Gland
EUR-like	ENSG00000162543.5	UBXN10	-0.661547	-0.00650321	0.508261	0.829398	Adrenal_Gland
EUR-like	ENSG00000187134.13	AKR1C1	0.66131	0.00638966	0.508413	0.829398	Adrenal_Gland
EUR-like	ENSG00000175772.10	LINC01106	-0.66129	-0.0135862	0.508426	0.829398	Adrenal_Gland
EUR-like	ENSG00000132600.16	PRMT7	-0.660592	-0.00396492	0.508874	0.829398	Adrenal_Gland
EUR-like	ENSG00000083857.13	FAT1	-0.660167	-0.00637785	0.509146	0.829398	Adrenal_Gland
EUR-like	ENSG00000146094.13	DOK3	-0.66007	-0.0133347	0.509209	0.829398	Adrenal_Gland
EUR-like	ENSG00000089916.17	GPATCH2L	0.659532	0.0162002	0.509555	0.829398	Adrenal_Gland
EUR-like	ENSG00000182685.7	BRICD5	0.658707	0.0175639	0.510084	0.829398	Adrenal_Gland
EUR-like	ENSG00000125848.9	FLRT3	0.658642	0.0295262	0.510126	0.829398	Adrenal_Gland
EUR-like	ENSG00000115073.7	ACTR1B	0.658164	0.0141748	0.510433	0.829398	Adrenal_Gland
EUR-like	ENSG00000121966.6	CXCR4	-0.657849	-0.00833965	0.510635	0.829398	Adrenal_Gland
EUR-like	ENSG00000239715.1	AC093627.11	0.657622	0.0102418	0.510781	0.829398	Adrenal_Gland
EUR-like	ENSG00000276972.1	RP11-116D17.5	-0.657544	-0.00316712	0.510831	0.829398	Adrenal_Gland
EUR-like	ENSG00000133962.7	CATSPERB	0.657391	0.00463186	0.510929	0.829398	Adrenal_Gland
EUR-like	ENSG00000091136.13	LAMB1	0.65694	0.0188746	0.51122	0.829398	Adrenal_Gland
EUR-like	ENSG00000162620.15	LRRIQ3	0.656902	0.00333278	0.511244	0.829398	Adrenal_Gland
EUR-like	ENSG00000188452.13	CERKL	-0.656779	-0.00544756	0.511323	0.829398	Adrenal_Gland
EUR-like	ENSG00000010361.13	FUZ	-0.656673	-0.00752735	0.511391	0.829398	Adrenal_Gland
EUR-like	ENSG00000179698.13	WDR97	0.656555	0.00314362	0.511467	0.829398	Adrenal_Gland
EUR-like	ENSG00000134955.11	SLC37A2	0.656197	0.0104977	0.511697	0.829398	Adrenal_Gland
EUR-like	ENSG00000244041.7	LINC01011	0.655934	0.0166283	0.511866	0.829398	Adrenal_Gland
EUR-like	ENSG00000138829.11	FBN2	0.655934	0.00296372	0.511867	0.829398	Adrenal_Gland
EUR-like	ENSG00000143387.12	CTSK	0.655777	0.00894252	0.511967	0.829398	Adrenal_Gland
EUR-like	ENSG00000119787.13	ATL2	0.655607	0.00894168	0.512077	0.829398	Adrenal_Gland
EUR-like	ENSG00000138658.15	ZGRF1	0.655503	0.00743995	0.512144	0.829398	Adrenal_Gland
EUR-like	ENSG00000256073.3	URB1-AS1	-0.655033	-0.00691901	0.512447	0.829418	Adrenal_Gland
EUR-like	ENSG00000233878.1	AC073133.1	0.65495	0.00491348	0.5125	0.829418	Adrenal_Gland
EUR-like	ENSG00000116991.10	SIPA1L2	-0.654574	-0.00882793	0.512742	0.829532	Adrenal_Gland
EUR-like	ENSG00000171488.14	LRRC8C	-0.65242	-0.0129936	0.51413	0.831222	Adrenal_Gland
EUR-like	ENSG00000176894.9	PXMP2	-0.652418	-0.0115583	0.514131	0.831222	Adrenal_Gland
EUR-like	ENSG00000170464.9	DNAJC18	0.652136	0.00496833	0.514314	0.83123	Adrenal_Gland
EUR-like	ENSG00000142552.7	RCN3	0.651877	0.00660179	0.514481	0.83123	Adrenal_Gland
EUR-like	ENSG00000188171.15	ZNF626	0.651095	0.0086204	0.514985	0.831506	Adrenal_Gland
EUR-like	ENSG00000235884.3	LINC00941	-0.650861	-0.00627676	0.515136	0.831506	Adrenal_Gland
EUR-like	ENSG00000163072.15	NOSTRIN	-0.650738	-0.0049884	0.515216	0.831506	Adrenal_Gland
EUR-like	ENSG00000167325.14	RRM1	0.650541	0.0172162	0.515343	0.831506	Adrenal_Gland
EUR-like	ENSG00000204525.16	HLA-C	0.650223	0.0031112	0.515548	0.831506	Adrenal_Gland
EUR-like	ENSG00000185272.13	RBM11	-0.649996	-0.0116178	0.515695	0.831506	Adrenal_Gland
EUR-like	ENSG00000119729.11	RHOQ	0.649513	0.0106675	0.516007	0.831506	Adrenal_Gland
EUR-like	ENSG00000080823.22	MOK	-0.649147	-0.00931748	0.516243	0.831506	Adrenal_Gland
EUR-like	ENSG00000160710.15	ADAR	-0.649142	-0.0113817	0.516246	0.831506	Adrenal_Gland
EUR-like	ENSG00000105404.10	RABAC1	-0.648944	-0.0178636	0.516375	0.831506	Adrenal_Gland
EUR-like	ENSG00000180245.4	RRH	-0.648677	-0.00914134	0.516547	0.831506	Adrenal_Gland
EUR-like	ENSG00000122711.8	SPINK4	-0.647606	-0.0113836	0.51724	0.832245	Adrenal_Gland
EUR-like	ENSG00000164039.14	BDH2	0.647189	0.00610043	0.51751	0.832245	Adrenal_Gland
EUR-like	ENSG00000070159.13	PTPN3	0.647168	0.0176489	0.517524	0.832245	Adrenal_Gland
EUR-like	ENSG00000196839.12	ADA	-0.646384	-0.0048895	0.518031	0.832472	Adrenal_Gland
EUR-like	ENSG00000133424.20	LARGE1	0.646301	0.00879695	0.518085	0.832472	Adrenal_Gland
EUR-like	ENSG00000010379.15	SLC6A13	-0.646013	-0.0197281	0.518271	0.832472	Adrenal_Gland
EUR-like	ENSG00000011523.13	CEP68	0.645484	0.00692426	0.518614	0.832472	Adrenal_Gland
EUR-like	ENSG00000186567.12	CEACAM19	0.645352	0.00882369	0.518699	0.832472	Adrenal_Gland
EUR-like	ENSG00000010626.14	LRRC23	-0.645351	-0.00370201	0.5187	0.832472	Adrenal_Gland
EUR-like	ENSG00000256229.7	ZNF486	0.645021	0.00769222	0.518913	0.832538	Adrenal_Gland
EUR-like	ENSG00000105607.12	GCDH	0.643682	0.0182696	0.519782	0.833064	Adrenal_Gland
EUR-like	ENSG00000125945.14	ZNF436	0.643672	0.00379761	0.519788	0.833064	Adrenal_Gland
EUR-like	ENSG00000070476.14	ZXDC	0.643376	0.00425158	0.51998	0.833064	Adrenal_Gland
EUR-like	ENSG00000141401.11	IMPA2	0.643127	0.00440028	0.520142	0.833064	Adrenal_Gland
EUR-like	ENSG00000149289.10	ZC3H12C	-0.643053	-0.00657102	0.52019	0.833064	Adrenal_Gland
EUR-like	ENSG00000129204.16	USP6	-0.642919	-0.00389833	0.520277	0.833064	Adrenal_Gland
EUR-like	ENSG00000205838.13	TTC23L	-0.642276	-0.00816879	0.520694	0.833284	Adrenal_Gland
EUR-like	ENSG00000101161.7	PRPF6	0.642016	0.0211915	0.520862	0.833284	Adrenal_Gland
EUR-like	ENSG00000095713.13	CRTAC1	0.641909	0.00391442	0.520932	0.833284	Adrenal_Gland
EUR-like	ENSG00000133195.11	SLC39A11	-0.64112	-0.00799404	0.521445	0.833528	Adrenal_Gland
EUR-like	ENSG00000175084.11	DES	-0.640946	-0.00995124	0.521558	0.833528	Adrenal_Gland
EUR-like	ENSG00000125430.8	HS3ST3B1	0.640877	0.0136343	0.521602	0.833528	Adrenal_Gland
EUR-like	ENSG00000111328.6	CDK2AP1	-0.640204	-0.0193978	0.52204	0.833951	Adrenal_Gland
EUR-like	ENSG00000101166.15	PRELID3B	0.639215	0.00951761	0.522683	0.834702	Adrenal_Gland
EUR-like	ENSG00000196776.14	CD47	-0.638665	-0.0164326	0.523041	0.834819	Adrenal_Gland
EUR-like	ENSG00000105443.13	CYTH2	0.638323	0.0174578	0.523263	0.834819	Adrenal_Gland
EUR-like	ENSG00000171462.14	DLK2	0.637867	0.024334	0.52356	0.834819	Adrenal_Gland
EUR-like	ENSG00000145214.13	DGKQ	0.637743	0.0135347	0.523641	0.834819	Adrenal_Gland
EUR-like	ENSG00000136908.17	DPM2	-0.63764	-0.0365603	0.523708	0.834819	Adrenal_Gland
EUR-like	ENSG00000135643.4	KCNMB4	0.637226	0.00248277	0.523977	0.834819	Adrenal_Gland
EUR-like	ENSG00000161091.12	MFSD12	-0.637198	-0.0137056	0.523996	0.834819	Adrenal_Gland
EUR-like	ENSG00000259803.6	SLC22A31	-0.636215	-0.0028974	0.524637	0.834819	Adrenal_Gland
EUR-like	ENSG00000152484.13	USP12	-0.636185	-0.0263826	0.524656	0.834819	Adrenal_Gland
EUR-like	ENSG00000095015.5	MAP3K1	-0.635805	-0.0095957	0.524903	0.834819	Adrenal_Gland
EUR-like	ENSG00000182752.9	PAPPA	-0.635621	-0.00767562	0.525024	0.834819	Adrenal_Gland
EUR-like	ENSG00000120053.10	GOT1	-0.635421	-0.0093688	0.525154	0.834819	Adrenal_Gland
EUR-like	ENSG00000128463.12	EMC4	0.635197	0.027449	0.5253	0.834819	Adrenal_Gland
EUR-like	ENSG00000014164.6	ZC3H3	0.635167	0.00641653	0.52532	0.834819	Adrenal_Gland
EUR-like	ENSG00000228261.1	RP11-127L20.3	0.635118	0.0101821	0.525352	0.834819	Adrenal_Gland
EUR-like	ENSG00000140263.13	SORD	-0.634767	-0.0066435	0.52558	0.834908	Adrenal_Gland
EUR-like	ENSG00000100249.4	C22orf31	-0.634218	-0.0175167	0.525939	0.835202	Adrenal_Gland
EUR-like	ENSG00000163347.5	CLDN1	-0.632952	-0.00639383	0.526765	0.83624	Adrenal_Gland
EUR-like	ENSG00000165181.16	C9orf84	-0.632425	-0.00700467	0.527109	0.83651	Adrenal_Gland
EUR-like	ENSG00000117335.19	CD46	-0.630855	-0.0110293	0.528135	0.837855	Adrenal_Gland
EUR-like	ENSG00000248187.1	RP11-184M15.1	0.630186	0.00687088	0.528573	0.837855	Adrenal_Gland
EUR-like	ENSG00000100461.17	RBM23	-0.630115	-0.0108653	0.528619	0.837855	Adrenal_Gland
EUR-like	ENSG00000152256.13	PDK1	0.630067	0.00606247	0.528651	0.837855	Adrenal_Gland
EUR-like	ENSG00000163646.10	CLRN1	-0.629319	-0.00374992	0.52914	0.838355	Adrenal_Gland
EUR-like	ENSG00000115233.11	PSMD14	0.628982	0.0330559	0.529361	0.83843	Adrenal_Gland
EUR-like	ENSG00000104331.8	IMPAD1	-0.628266	-0.0154305	0.52983	0.838826	Adrenal_Gland
EUR-like	ENSG00000197217.12	ENTPD4	-0.627949	-0.0128857	0.530037	0.838826	Adrenal_Gland
EUR-like	ENSG00000189280.3	GJB5	0.627804	0.00831678	0.530132	0.838826	Adrenal_Gland
EUR-like	ENSG00000183049.12	CAMK1D	0.627086	0.0201365	0.530603	0.839128	Adrenal_Gland
EUR-like	ENSG00000078070.12	MCCC1	-0.626585	-0.0209671	0.530932	0.839128	Adrenal_Gland
EUR-like	ENSG00000167965.17	MLST8	-0.626205	-0.00936855	0.53118	0.839128	Adrenal_Gland
EUR-like	ENSG00000247982.6	LINC00926	0.626196	0.00928438	0.531186	0.839128	Adrenal_Gland
EUR-like	ENSG00000253557.5	RP11-1080G15.1	0.626186	0.0118059	0.531193	0.839128	Adrenal_Gland
EUR-like	ENSG00000148229.12	POLE3	0.625459	0.0128019	0.53167	0.839489	Adrenal_Gland
EUR-like	ENSG00000146243.13	IRAK1BP1	0.625184	0.00442263	0.53185	0.839489	Adrenal_Gland
EUR-like	ENSG00000261649.6	GOLGA6L7P	-0.624676	-0.0194507	0.532184	0.839489	Adrenal_Gland
EUR-like	ENSG00000120903.12	CHRNA2	-0.623994	-0.00862133	0.532631	0.839489	Adrenal_Gland
EUR-like	ENSG00000261455.1	LINC01003	0.623684	0.00401971	0.532835	0.839489	Adrenal_Gland
EUR-like	ENSG00000064726.9	BTBD1	0.623551	0.0144406	0.532922	0.839489	Adrenal_Gland
EUR-like	ENSG00000084207.15	GSTP1	-0.623123	-0.0204191	0.533204	0.839489	Adrenal_Gland
EUR-like	ENSG00000136932.13	TRMO	-0.623122	-0.0075002	0.533204	0.839489	Adrenal_Gland
EUR-like	ENSG00000178104.19	PDE4DIP	0.622865	0.0439384	0.533373	0.839489	Adrenal_Gland
EUR-like	ENSG00000047056.14	WDR37	-0.622596	-0.00769114	0.53355	0.839489	Adrenal_Gland
EUR-like	ENSG00000242516.1	LINC00960	0.621928	0.00595162	0.533989	0.839489	Adrenal_Gland
EUR-like	ENSG00000121904.17	CSMD2	-0.621927	-0.00505156	0.53399	0.839489	Adrenal_Gland
EUR-like	ENSG00000183570.16	PCBP3	-0.621805	-0.012491	0.53407	0.839489	Adrenal_Gland
EUR-like	ENSG00000170113.15	NIPA1	-0.621707	-0.00964618	0.534135	0.839489	Adrenal_Gland
EUR-like	ENSG00000172466.15	ZNF24	-0.621555	-0.012611	0.534235	0.839489	Adrenal_Gland
EUR-like	ENSG00000245526.10	LINC00461	0.621131	0.00722781	0.534514	0.839489	Adrenal_Gland
EUR-like	ENSG00000122417.15	ODF2L	-0.62113	-0.0039675	0.534514	0.839489	Adrenal_Gland
EUR-like	ENSG00000104738.16	MCM4	-0.621072	-0.0101158	0.534552	0.839489	Adrenal_Gland
EUR-like	ENSG00000151746.13	BICD1	-0.620474	-0.0100487	0.534946	0.839833	Adrenal_Gland
EUR-like	ENSG00000130811.11	EIF3G	0.619777	0.0118346	0.535404	0.84028	Adrenal_Gland
EUR-like	ENSG00000164144.15	ARFIP1	0.619469	0.00534252	0.535607	0.840325	Adrenal_Gland
EUR-like	ENSG00000100749.7	VRK1	0.619055	0.0192356	0.53588	0.84035	Adrenal_Gland
EUR-like	ENSG00000132906.17	CASP9	0.618637	0.0106525	0.536156	0.84035	Adrenal_Gland
EUR-like	ENSG00000214309.4	MBLAC1	-0.618527	-0.00486309	0.536228	0.84035	Adrenal_Gland
EUR-like	ENSG00000109180.14	OCIAD1	0.618388	0.021349	0.53632	0.84035	Adrenal_Gland
EUR-like	ENSG00000041357.15	PSMA4	-0.617903	-0.00865168	0.536639	0.840578	Adrenal_Gland
EUR-like	ENSG00000146830.9	GIGYF1	-0.6174	-0.00892618	0.536971	0.840825	Adrenal_Gland
EUR-like	ENSG00000270022.3	RNU12	-0.616771	-0.0110547	0.537386	0.841202	Adrenal_Gland
EUR-like	ENSG00000119812.18	FAM98A	-0.616454	-0.0150549	0.537595	0.841256	Adrenal_Gland
EUR-like	ENSG00000134028.14	ADAMDEC1	0.615526	0.015235	0.538207	0.841917	Adrenal_Gland
EUR-like	ENSG00000155592.15	ZKSCAN2	-0.615285	-0.00592143	0.538366	0.841917	Adrenal_Gland
EUR-like	ENSG00000143515.16	ATP8B2	-0.614695	-0.00623478	0.538756	0.842254	Adrenal_Gland
EUR-like	ENSG00000180113.15	TDRD6	-0.614356	-0.00554079	0.53898	0.842331	Adrenal_Gland
EUR-like	ENSG00000075643.5	MOCOS	0.613871	0.00701386	0.539301	0.842475	Adrenal_Gland
EUR-like	ENSG00000261794.1	GOLGA8H	0.613444	0.00360322	0.539583	0.842475	Adrenal_Gland
EUR-like	ENSG00000160439.15	RDH13	0.613389	0.00330574	0.539619	0.842475	Adrenal_Gland
EUR-like	ENSG00000169752.16	NRG4	-0.612993	-0.00527791	0.539881	0.842475	Adrenal_Gland
EUR-like	ENSG00000145623.12	OSMR	-0.612896	-0.00964486	0.539945	0.842475	Adrenal_Gland
EUR-like	ENSG00000213023.10	SYT3	0.612561	0.00702854	0.540167	0.842548	Adrenal_Gland
EUR-like	ENSG00000203705.10	TATDN3	0.61095	0.00525135	0.541233	0.843939	Adrenal_Gland
EUR-like	ENSG00000145354.9	CISD2	0.609837	0.0144157	0.54197	0.844815	Adrenal_Gland
EUR-like	ENSG00000069431.11	ABCC9	-0.608506	-0.00354179	0.542852	0.845917	Adrenal_Gland
EUR-like	ENSG00000266709.1	RP11-214O1.2	0.60752	0.013814	0.543506	0.846565	Adrenal_Gland
EUR-like	ENSG00000269893.6	SNHG8	0.60721	0.00799289	0.543712	0.846565	Adrenal_Gland
EUR-like	ENSG00000197568.13	HHLA3	0.607026	0.00756353	0.543834	0.846565	Adrenal_Gland
EUR-like	ENSG00000120669.15	SOHLH2	0.606706	0.00229701	0.544046	0.846565	Adrenal_Gland
EUR-like	ENSG00000134755.14	DSC2	-0.606556	-0.00823195	0.544145	0.846565	Adrenal_Gland
EUR-like	ENSG00000226816.2	AC005082.12	0.606256	0.00480397	0.544344	0.846587	Adrenal_Gland
EUR-like	ENSG00000218336.8	TENM3	-0.606007	-0.0136165	0.54451	0.846587	Adrenal_Gland
EUR-like	ENSG00000222033.1	LINC01124	0.605293	0.015716	0.544984	0.846608	Adrenal_Gland
EUR-like	ENSG00000182648.11	LINC01006	-0.605136	-0.0135628	0.545089	0.846608	Adrenal_Gland
EUR-like	ENSG00000047932.13	GOPC	-0.60498	-0.0201034	0.545192	0.846608	Adrenal_Gland
EUR-like	ENSG00000060642.10	PIGV	-0.604872	-0.031867	0.545264	0.846608	Adrenal_Gland
EUR-like	ENSG00000106025.8	TSPAN12	0.604666	0.0124266	0.545401	0.846608	Adrenal_Gland
EUR-like	ENSG00000158163.14	DZIP1L	0.603991	0.00649065	0.545849	0.846865	Adrenal_Gland
EUR-like	ENSG00000198933.9	TBKBP1	0.603889	0.0110962	0.545918	0.846865	Adrenal_Gland
EUR-like	ENSG00000159640.15	ACE	-0.601977	-0.0106259	0.547189	0.848216	Adrenal_Gland
EUR-like	ENSG00000244733.5	RP11-506M13.3	0.601977	0.00640882	0.54719	0.848216	Adrenal_Gland
EUR-like	ENSG00000250565.6	ATP6V1E2	0.601774	0.00348151	0.547325	0.848216	Adrenal_Gland
EUR-like	ENSG00000106367.13	AP1S1	0.601524	0.0023171	0.547491	0.848216	Adrenal_Gland
EUR-like	ENSG00000283992.1	LYNX1	0.600788	0.00880346	0.547981	0.848702	Adrenal_Gland
EUR-like	ENSG00000246705.4	H2AFJ	-0.60047	-0.00817679	0.548193	0.848758	Adrenal_Gland
EUR-like	ENSG00000125648.14	SLC25A23	-0.599872	-0.00867353	0.548591	0.849102	Adrenal_Gland
EUR-like	ENSG00000177697.17	CD151	-0.599568	-0.00287795	0.548794	0.849144	Adrenal_Gland
EUR-like	ENSG00000137877.9	SPTBN5	-0.599048	-0.00319885	0.549141	0.849296	Adrenal_Gland
EUR-like	ENSG00000136874.10	STX17	0.598893	0.00787821	0.549245	0.849296	Adrenal_Gland
EUR-like	ENSG00000013306.15	SLC25A39	-0.598127	-0.0186216	0.549755	0.849402	Adrenal_Gland
EUR-like	ENSG00000257218.5	GATC	-0.598066	-0.00205637	0.549796	0.849402	Adrenal_Gland
EUR-like	ENSG00000183340.6	JRKL	0.597949	0.0204722	0.549874	0.849402	Adrenal_Gland
EUR-like	ENSG00000106327.12	TFR2	-0.597534	-0.0129372	0.550151	0.849402	Adrenal_Gland
EUR-like	ENSG00000117122.13	MFAP2	0.597471	0.00639367	0.550193	0.849402	Adrenal_Gland
EUR-like	ENSG00000144134.18	RABL2A	0.597055	0.00528475	0.550471	0.849559	Adrenal_Gland
EUR-like	ENSG00000053747.15	LAMA3	0.596108	0.00598965	0.551103	0.849997	Adrenal_Gland
EUR-like	ENSG00000272983.1	RP11-508N22.12	0.596101	0.003309	0.551108	0.849997	Adrenal_Gland
EUR-like	ENSG00000105486.13	LIG1	-0.595387	-0.00838079	0.551585	0.849997	Adrenal_Gland
EUR-like	ENSG00000204792.2	LINC01291	-0.595343	-0.0020978	0.551614	0.849997	Adrenal_Gland
EUR-like	ENSG00000229178.1	AC069513.4	0.595294	0.00726063	0.551647	0.849997	Adrenal_Gland
EUR-like	ENSG00000124615.17	MOCS1	0.594875	0.00282942	0.551927	0.849997	Adrenal_Gland
EUR-like	ENSG00000175265.17	GOLGA8A	0.594785	0.00731533	0.551987	0.849997	Adrenal_Gland
EUR-like	ENSG00000101639.18	CEP192	-0.594475	-0.00241556	0.552194	0.850045	Adrenal_Gland
EUR-like	ENSG00000254221.2	PCDHGB1	-0.593647	-0.00371722	0.552748	0.850574	Adrenal_Gland
EUR-like	ENSG00000105352.10	CEACAM4	0.593332	0.0111913	0.552959	0.850574	Adrenal_Gland
EUR-like	ENSG00000064692.18	SNCAIP	0.593171	0.0114238	0.553067	0.850574	Adrenal_Gland
EUR-like	ENSG00000272970.1	RP11-329B9.4	-0.592773	-0.00490603	0.553333	0.850654	Adrenal_Gland
EUR-like	ENSG00000169071.14	ROR2	0.592566	0.00284402	0.553471	0.850654	Adrenal_Gland
EUR-like	ENSG00000166479.9	TMX3	0.590661	0.0125089	0.554748	0.852174	Adrenal_Gland
EUR-like	ENSG00000167220.11	HDHD2	0.590563	0.0126981	0.554813	0.852174	Adrenal_Gland
EUR-like	ENSG00000263264.1	CTB-133G6.1	0.589413	0.0165623	0.555584	0.853058	Adrenal_Gland
EUR-like	ENSG00000154240.16	CEP112	-0.588922	-0.0224793	0.555913	0.853058	Adrenal_Gland
EUR-like	ENSG00000213901.10	SLC23A3	0.588804	0.013497	0.555993	0.853058	Adrenal_Gland
EUR-like	ENSG00000277420.1	CH17-408M7.1	-0.588649	-0.0121152	0.556097	0.853058	Adrenal_Gland
EUR-like	ENSG00000085644.13	ZNF213	-0.588162	-0.00825364	0.556423	0.853264	Adrenal_Gland
EUR-like	ENSG00000180777.13	ANKRD30B	-0.587909	-0.00844981	0.556593	0.853264	Adrenal_Gland
EUR-like	ENSG00000005801.16	ZNF195	0.587659	0.00901705	0.556761	0.853264	Adrenal_Gland
EUR-like	ENSG00000272342.1	LINC01115	0.587039	0.00249791	0.557177	0.853318	Adrenal_Gland
EUR-like	ENSG00000118276.11	B4GALT6	-0.586923	-0.0339327	0.557255	0.853318	Adrenal_Gland
EUR-like	ENSG00000114115.9	RBP1	0.586496	0.0113336	0.557542	0.853318	Adrenal_Gland
EUR-like	ENSG00000196367.12	TRRAP	0.585936	0.0112538	0.557919	0.853318	Adrenal_Gland
EUR-like	ENSG00000154845.15	PPP4R1	-0.585723	-0.0231952	0.558062	0.853318	Adrenal_Gland
EUR-like	ENSG00000144061.12	NPHP1	0.585553	0.0125358	0.558176	0.853318	Adrenal_Gland
EUR-like	ENSG00000144320.13	LNPK	0.585537	0.0303108	0.558187	0.853318	Adrenal_Gland
EUR-like	ENSG00000156261.12	CCT8	0.58526	0.00911224	0.558373	0.853318	Adrenal_Gland
EUR-like	ENSG00000276073.1	RP5-1125A11.7	-0.585239	-0.00446109	0.558387	0.853318	Adrenal_Gland
EUR-like	ENSG00000066248.14	NGEF	-0.584728	-0.00502513	0.55873	0.853567	Adrenal_Gland
EUR-like	ENSG00000230658.1	KLHL7-AS1	0.58447	0.00248093	0.558904	0.853567	Adrenal_Gland
EUR-like	ENSG00000172058.15	SERF1A	-0.581501	-0.00242454	0.560903	0.856291	Adrenal_Gland
EUR-like	ENSG00000184838.14	PRR16	0.581293	0.0087136	0.561043	0.856291	Adrenal_Gland
EUR-like	ENSG00000138346.14	DNA2	-0.580937	-0.00449346	0.561283	0.856387	Adrenal_Gland
EUR-like	ENSG00000168036.16	CTNNB1	-0.580632	-0.00922218	0.561488	0.856429	Adrenal_Gland
EUR-like	ENSG00000167720.12	SRR	0.579715	0.00343499	0.562107	0.857092	Adrenal_Gland
EUR-like	ENSG00000049449.8	RCN1	-0.579367	-0.0160688	0.562342	0.857092	Adrenal_Gland
EUR-like	ENSG00000105672.14	ETV2	0.579198	0.00723702	0.562455	0.857092	Adrenal_Gland
EUR-like	ENSG00000144550.12	CPNE9	0.578887	0.0227771	0.562666	0.857142	Adrenal_Gland
EUR-like	ENSG00000188243.12	COMMD6	0.577676	0.00563155	0.563483	0.857684	Adrenal_Gland
EUR-like	ENSG00000197128.11	ZNF772	-0.577426	-0.00987972	0.563652	0.857684	Adrenal_Gland
EUR-like	ENSG00000270164.1	LINC01480	0.577113	0.0104178	0.563863	0.857684	Adrenal_Gland
EUR-like	ENSG00000164494.11	PDSS2	0.576589	0.0102695	0.564217	0.857684	Adrenal_Gland
EUR-like	ENSG00000167984.17	NLRC3	0.576554	0.00675286	0.564241	0.857684	Adrenal_Gland
EUR-like	ENSG00000256092.2	RP13-942N8.1	-0.576542	-0.0128235	0.564249	0.857684	Adrenal_Gland
EUR-like	ENSG00000248802.1	RP11-184M15.2	0.576517	0.00258802	0.564266	0.857684	Adrenal_Gland
EUR-like	ENSG00000100354.20	TNRC6B	-0.576177	-0.030079	0.564495	0.857763	Adrenal_Gland
EUR-like	ENSG00000068078.17	FGFR3	-0.575511	-0.0068158	0.564946	0.858177	Adrenal_Gland
EUR-like	ENSG00000182749.5	PAQR7	-0.573966	-0.0133374	0.565991	0.859121	Adrenal_Gland
EUR-like	ENSG00000107798.17	LIPA	0.573948	0.00581417	0.566003	0.859121	Adrenal_Gland
EUR-like	ENSG00000273203.1	AC006946.16	-0.573803	-0.00695186	0.566101	0.859121	Adrenal_Gland
EUR-like	ENSG00000170379.19	TCAF2	0.572606	0.00377238	0.566912	0.86008	Adrenal_Gland
EUR-like	ENSG00000170144.20	HNRNPA3	-0.571937	-0.0251675	0.567365	0.860498	Adrenal_Gland
EUR-like	ENSG00000167315.17	ACAA2	0.571382	0.00865557	0.567741	0.860658	Adrenal_Gland
EUR-like	ENSG00000245937.7	LINC01184	-0.571254	-0.00565649	0.567827	0.860658	Adrenal_Gland
EUR-like	ENSG00000067798.14	NAV3	0.570863	0.00639556	0.568093	0.860789	Adrenal_Gland
EUR-like	ENSG00000053900.10	ANAPC4	-0.570081	-0.00973105	0.568622	0.861322	Adrenal_Gland
EUR-like	ENSG00000133048.12	CHI3L1	-0.568832	-0.00685084	0.56947	0.862335	Adrenal_Gland
EUR-like	ENSG00000158113.12	LRRC43	-0.568315	-0.00736284	0.569821	0.862442	Adrenal_Gland
EUR-like	ENSG00000116785.13	CFHR3	0.568117	0.00253634	0.569955	0.862442	Adrenal_Gland
EUR-like	ENSG00000116141.15	MARK1	0.567938	0.00977528	0.570077	0.862442	Adrenal_Gland
EUR-like	ENSG00000158623.14	COPG2	-0.567553	-0.00500057	0.570339	0.862568	Adrenal_Gland
EUR-like	ENSG00000115084.13	SLC35F5	0.566872	0.0164585	0.570801	0.862814	Adrenal_Gland
EUR-like	ENSG00000122482.20	ZNF644	-0.566787	-0.0106701	0.570859	0.862814	Adrenal_Gland
EUR-like	ENSG00000108839.11	ALOX12	-0.566066	-0.00694826	0.571349	0.863284	Adrenal_Gland
EUR-like	ENSG00000154328.15	NEIL2	-0.565681	-0.00701167	0.57161	0.863409	Adrenal_Gland
EUR-like	ENSG00000182013.17	PNMAL1	0.565194	0.00266387	0.571942	0.86364	Adrenal_Gland
EUR-like	ENSG00000175985.9	PLEKHD1	0.564286	0.00427875	0.572559	0.863715	Adrenal_Gland
EUR-like	ENSG00000261390.5	MAFTRR	-0.563993	-0.00207207	0.572759	0.863715	Adrenal_Gland
EUR-like	ENSG00000107020.9	PLGRKT	-0.56391	-0.00607371	0.572815	0.863715	Adrenal_Gland
EUR-like	ENSG00000185519.8	FAM131C	0.563229	0.00395036	0.573279	0.863715	Adrenal_Gland
EUR-like	ENSG00000162819.11	BROX	0.56289	0.0250093	0.57351	0.863715	Adrenal_Gland
EUR-like	ENSG00000233985.1	LINC01681	0.562486	0.00540969	0.573785	0.863715	Adrenal_Gland
EUR-like	ENSG00000065665.20	SEC61A2	0.562474	0.00401197	0.573793	0.863715	Adrenal_Gland
EUR-like	ENSG00000196159.11	FAT4	-0.562204	-0.0208352	0.573977	0.863715	Adrenal_Gland
EUR-like	ENSG00000215845.10	TSTD1	-0.562072	-0.00773562	0.574067	0.863715	Adrenal_Gland
EUR-like	ENSG00000077238.13	IL4R	0.56157	0.00952376	0.574409	0.863715	Adrenal_Gland
EUR-like	ENSG00000186867.10	QRFPR	-0.561328	-0.00228734	0.574574	0.863715	Adrenal_Gland
EUR-like	ENSG00000160223.16	ICOSLG	-0.561255	-0.00672976	0.574623	0.863715	Adrenal_Gland
EUR-like	ENSG00000197498.12	RPF2	-0.561208	-0.00833745	0.574656	0.863715	Adrenal_Gland
EUR-like	ENSG00000172243.17	CLEC7A	0.561027	0.015192	0.574779	0.863715	Adrenal_Gland
EUR-like	ENSG00000111678.10	C12orf57	0.560939	0.0172891	0.574839	0.863715	Adrenal_Gland
EUR-like	ENSG00000114796.15	KLHL24	0.560915	0.0103647	0.574856	0.863715	Adrenal_Gland
EUR-like	ENSG00000108823.15	SGCA	-0.56039	-0.00606242	0.575213	0.863984	Adrenal_Gland
EUR-like	ENSG00000141519.14	CCDC40	-0.559848	-0.0026963	0.575583	0.86427	Adrenal_Gland
EUR-like	ENSG00000162769.12	FLVCR1	0.559338	0.0058934	0.575931	0.864523	Adrenal_Gland
EUR-like	ENSG00000104679.10	R3HCC1	-0.558952	-0.00849674	0.576195	0.864527	Adrenal_Gland
EUR-like	ENSG00000163958.13	ZDHHC19	-0.558696	-0.00735178	0.576369	0.864527	Adrenal_Gland
EUR-like	ENSG00000163536.12	SERPINI1	0.558548	0.0147455	0.576471	0.864527	Adrenal_Gland
EUR-like	ENSG00000135775.13	COG2	0.557135	0.00655405	0.577435	0.864703	Adrenal_Gland
EUR-like	ENSG00000225880.5	LINC00115	-0.556563	-0.0253071	0.577826	0.864703	Adrenal_Gland
EUR-like	ENSG00000148700.14	ADD3	0.556087	0.00694482	0.578151	0.864703	Adrenal_Gland
EUR-like	ENSG00000099326.8	MZF1	0.555884	0.0096558	0.57829	0.864703	Adrenal_Gland
EUR-like	ENSG00000138356.13	AOX1	-0.555774	-0.020403	0.578365	0.864703	Adrenal_Gland
EUR-like	ENSG00000177990.11	DPY19L2	0.55576	0.00799188	0.578375	0.864703	Adrenal_Gland
EUR-like	ENSG00000123892.11	RAB38	-0.555712	-0.0107504	0.578408	0.864703	Adrenal_Gland
EUR-like	ENSG00000177103.13	DSCAML1	0.55521	0.0148022	0.578751	0.864703	Adrenal_Gland
EUR-like	ENSG00000107521.18	HPS1	0.555008	0.00426614	0.578889	0.864703	Adrenal_Gland
EUR-like	ENSG00000185271.7	KLHL33	0.554922	0.0103558	0.578948	0.864703	Adrenal_Gland
EUR-like	ENSG00000156502.13	SUPV3L1	0.554906	0.0116397	0.578959	0.864703	Adrenal_Gland
EUR-like	ENSG00000169919.16	GUSB	-0.554049	-0.00468223	0.579546	0.864703	Adrenal_Gland
EUR-like	ENSG00000134817.10	APLNR	0.553876	0.00588799	0.579664	0.864703	Adrenal_Gland
EUR-like	ENSG00000104825.16	NFKBIB	0.553805	0.00903002	0.579712	0.864703	Adrenal_Gland
EUR-like	ENSG00000131238.16	PPT1	0.553714	0.00394955	0.579774	0.864703	Adrenal_Gland
EUR-like	ENSG00000100583.4	SAMD15	0.553566	0.00915524	0.579876	0.864703	Adrenal_Gland
EUR-like	ENSG00000121310.16	ECHDC2	-0.553528	-0.0326727	0.579902	0.864703	Adrenal_Gland
EUR-like	ENSG00000164220.6	F2RL2	0.553518	0.00741712	0.579909	0.864703	Adrenal_Gland
EUR-like	ENSG00000106723.16	SPIN1	-0.553317	-0.0118751	0.580046	0.864703	Adrenal_Gland
EUR-like	ENSG00000158457.5	TSPAN33	0.553134	0.00452104	0.580172	0.864703	Adrenal_Gland
EUR-like	ENSG00000112530.11	PACRG	0.55226	0.00624587	0.580771	0.865328	Adrenal_Gland
EUR-like	ENSG00000088053.11	GP6	0.551889	0.00448756	0.581025	0.86544	Adrenal_Gland
EUR-like	ENSG00000165555.9	NOXRED1	-0.551049	-0.00590143	0.5816	0.86603	Adrenal_Gland
EUR-like	ENSG00000151718.15	WWC2	-0.550548	-0.00440267	0.581944	0.866179	Adrenal_Gland
EUR-like	ENSG00000113328.18	CCNG1	-0.550379	-0.0208286	0.582059	0.866179	Adrenal_Gland
EUR-like	ENSG00000124568.10	SLC17A1	-0.549555	-0.00216205	0.582624	0.86658	Adrenal_Gland
EUR-like	ENSG00000188015.9	S100A3	-0.548703	-0.00828434	0.583209	0.86658	Adrenal_Gland
EUR-like	ENSG00000133318.13	RTN3	0.548575	0.0190322	0.583297	0.86658	Adrenal_Gland
EUR-like	ENSG00000188185.11	LINC00265	-0.548454	-0.00765606	0.58338	0.86658	Adrenal_Gland
EUR-like	ENSG00000103404.14	USP31	-0.548128	-0.00848343	0.583604	0.86658	Adrenal_Gland
EUR-like	ENSG00000161036.12	LRWD1	0.547914	0.00460917	0.583751	0.86658	Adrenal_Gland
EUR-like	ENSG00000175697.10	GPR156	-0.547904	-0.00847984	0.583758	0.86658	Adrenal_Gland
EUR-like	ENSG00000196655.11	TRAPPC4	-0.547893	-0.00310245	0.583765	0.86658	Adrenal_Gland
EUR-like	ENSG00000174007.7	CEP19	0.547153	0.0126487	0.584274	0.867068	Adrenal_Gland
EUR-like	ENSG00000140463.13	BBS4	-0.546236	-0.00371882	0.584904	0.867736	Adrenal_Gland
EUR-like	ENSG00000182362.13	YBEY	0.544987	0.00215435	0.585763	0.868674	Adrenal_Gland
EUR-like	ENSG00000178038.16	ALS2CL	-0.544575	-0.00295015	0.586046	0.868674	Adrenal_Gland
EUR-like	ENSG00000122965.10	RBM19	0.544384	0.0033931	0.586177	0.868674	Adrenal_Gland
EUR-like	ENSG00000277149.4	TYW1B	-0.54427	-0.00248399	0.586256	0.868674	Adrenal_Gland
EUR-like	ENSG00000129925.10	TMEM8A	-0.543827	-0.00637233	0.586561	0.868859	Adrenal_Gland
EUR-like	ENSG00000110811.19	P3H3	-0.543367	-0.00740613	0.586877	0.869061	Adrenal_Gland
EUR-like	ENSG00000188051.6	TMEM221	0.542863	0.00432029	0.587224	0.869308	Adrenal_Gland
EUR-like	ENSG00000099960.12	SLC7A4	0.542033	0.0174812	0.587796	0.869887	Adrenal_Gland
EUR-like	ENSG00000112701.17	SENP6	0.541521	0.0265665	0.588149	0.869963	Adrenal_Gland
EUR-like	ENSG00000255621.1	RP11-377D9.3	0.541339	0.00315238	0.588274	0.869963	Adrenal_Gland
EUR-like	ENSG00000225434.2	LINC01504	0.541174	0.00201047	0.588387	0.869963	Adrenal_Gland
EUR-like	ENSG00000130943.6	PKDREJ	0.540273	0.00470756	0.589009	0.870615	Adrenal_Gland
EUR-like	ENSG00000156265.15	MAP3K7CL	-0.539729	-0.0157524	0.589384	0.870903	Adrenal_Gland
EUR-like	ENSG00000225746.9	SNHG23	0.539067	0.0105478	0.58984	0.871087	Adrenal_Gland
EUR-like	ENSG00000144681.10	STAC	-0.539025	-0.00724824	0.58987	0.871087	Adrenal_Gland
EUR-like	ENSG00000197020.10	ZNF100	-0.538242	-0.00297245	0.59041	0.871395	Adrenal_Gland
EUR-like	ENSG00000168306.12	ACOX2	0.53805	0.00410882	0.590543	0.871395	Adrenal_Gland
EUR-like	ENSG00000170889.13	RPS9	-0.537795	-0.00700223	0.590719	0.871395	Adrenal_Gland
EUR-like	ENSG00000188643.10	S100A16	-0.537654	-0.00463475	0.590816	0.871395	Adrenal_Gland
EUR-like	ENSG00000111816.7	FRK	0.537208	0.00871767	0.591124	0.871395	Adrenal_Gland
EUR-like	ENSG00000235049.1	LINC00940	0.536333	0.0183732	0.591728	0.871395	Adrenal_Gland
EUR-like	ENSG00000245330.4	KB-1471A8.1	0.536037	0.00923365	0.591933	0.871395	Adrenal_Gland
EUR-like	ENSG00000145362.17	ANK2	0.535509	0.00346318	0.592298	0.871395	Adrenal_Gland
EUR-like	ENSG00000036448.9	MYOM2	0.535321	0.00269571	0.592428	0.871395	Adrenal_Gland
EUR-like	ENSG00000175390.13	EIF3F	-0.535159	-0.00998766	0.59254	0.871395	Adrenal_Gland
EUR-like	ENSG00000188687.17	SLC4A5	-0.534723	-0.0152907	0.592842	0.871395	Adrenal_Gland
EUR-like	ENSG00000204588.5	LINC01123	0.534535	0.00733307	0.592971	0.871395	Adrenal_Gland
EUR-like	ENSG00000159128.14	IFNGR2	-0.533932	-0.00712376	0.593388	0.871395	Adrenal_Gland
EUR-like	ENSG00000106829.18	TLE4	0.533678	0.00917561	0.593565	0.871395	Adrenal_Gland
EUR-like	ENSG00000198729.4	PPP1R14C	0.53364	0.00488805	0.593591	0.871395	Adrenal_Gland
EUR-like	ENSG00000126746.17	ZNF384	0.533537	0.00640115	0.593662	0.871395	Adrenal_Gland
EUR-like	ENSG00000226380.9	AC058791.1	-0.53345	-0.00638123	0.593722	0.871395	Adrenal_Gland
EUR-like	ENSG00000034510.5	TMSB10	-0.533373	-0.00795657	0.593776	0.871395	Adrenal_Gland
EUR-like	ENSG00000181450.17	ZNF678	-0.533224	-0.0126092	0.593879	0.871395	Adrenal_Gland
EUR-like	ENSG00000114770.16	ABCC5	0.533199	0.0104389	0.593896	0.871395	Adrenal_Gland
EUR-like	ENSG00000166912.16	MTMR10	-0.533114	-0.00754216	0.593955	0.871395	Adrenal_Gland
EUR-like	ENSG00000065268.10	WDR18	-0.532975	-0.00237812	0.594051	0.871395	Adrenal_Gland
EUR-like	ENSG00000167608.11	TMC4	-0.532495	-0.00287115	0.594383	0.871617	Adrenal_Gland
EUR-like	ENSG00000129467.13	ADCY4	0.531801	0.00769912	0.594864	0.872041	Adrenal_Gland
EUR-like	ENSG00000086300.15	SNX10	-0.531557	-0.0145382	0.595033	0.872041	Adrenal_Gland
EUR-like	ENSG00000144362.11	PHOSPHO2	0.530499	0.00469292	0.595766	0.872653	Adrenal_Gland
EUR-like	ENSG00000159958.6	TNFRSF13C	-0.53043	-0.00917443	0.595814	0.872653	Adrenal_Gland
EUR-like	ENSG00000213221.4	DNLZ	0.529987	0.00436769	0.596121	0.872653	Adrenal_Gland
EUR-like	ENSG00000166788.9	SAAL1	-0.529783	-0.00537949	0.596262	0.872653	Adrenal_Gland
EUR-like	ENSG00000272733.1	KB-208E9.1	-0.52965	-0.00182979	0.596355	0.872653	Adrenal_Gland
EUR-like	ENSG00000130177.14	CDC16	0.5293	0.00515802	0.596597	0.872743	Adrenal_Gland
EUR-like	ENSG00000126226.21	PCID2	0.527976	0.00738127	0.597516	0.873582	Adrenal_Gland
EUR-like	ENSG00000108433.16	GOSR2	-0.527952	-0.00794759	0.597533	0.873582	Adrenal_Gland
EUR-like	ENSG00000017797.12	RALBP1	0.527015	0.0189951	0.598183	0.874268	Adrenal_Gland
EUR-like	ENSG00000127249.14	ATP13A4	-0.526601	-0.00290411	0.598471	0.874372	Adrenal_Gland
EUR-like	ENSG00000183287.13	CCBE1	0.526249	0.00534022	0.598715	0.874372	Adrenal_Gland
EUR-like	ENSG00000184677.16	ZBTB40	0.526032	0.00740715	0.598866	0.874372	Adrenal_Gland
EUR-like	ENSG00000164088.17	PPM1M	-0.525776	-0.00413761	0.599044	0.874372	Adrenal_Gland
EUR-like	ENSG00000214530.8	STARD10	0.525608	0.0064333	0.599161	0.874372	Adrenal_Gland
EUR-like	ENSG00000130529.15	TRPM4	0.525234	0.00281742	0.59942	0.874487	Adrenal_Gland
EUR-like	ENSG00000105509.10	HAS1	0.523778	0.00705748	0.600433	0.875552	Adrenal_Gland
EUR-like	ENSG00000186522.14	2025-09-10	0.523586	0.0140308	0.600566	0.875552	Adrenal_Gland
EUR-like	ENSG00000171495.16	MROH2B	-0.523402	-0.00302938	0.600695	0.875552	Adrenal_Gland
EUR-like	ENSG00000183775.10	KCTD16	-0.522832	-0.0137855	0.601091	0.875614	Adrenal_Gland
EUR-like	ENSG00000112624.12	GLTSCR1L	0.522819	0.00935665	0.6011	0.875614	Adrenal_Gland
EUR-like	ENSG00000130702.15	LAMA5	0.52151	0.0127554	0.602011	0.87643	Adrenal_Gland
EUR-like	ENSG00000196172.9	ZNF681	-0.521493	-0.0199561	0.602024	0.87643	Adrenal_Gland
EUR-like	ENSG00000142615.7	CELA2A	0.521014	0.0116532	0.602357	0.876471	Adrenal_Gland
EUR-like	ENSG00000080031.9	PTPRH	-0.520931	-0.00785025	0.602415	0.876471	Adrenal_Gland
EUR-like	ENSG00000160949.16	TONSL	-0.518806	-0.00470795	0.603896	0.878187	Adrenal_Gland
EUR-like	ENSG00000001084.10	GCLC	-0.518717	-0.00415618	0.603958	0.878187	Adrenal_Gland
EUR-like	ENSG00000187736.12	NHEJ1	0.51814	0.00845391	0.60436	0.878507	Adrenal_Gland
EUR-like	ENSG00000148655.14	C10orf11	0.517552	0.00303471	0.604771	0.878839	Adrenal_Gland
EUR-like	ENSG00000260306.1	RP11-645C24.5	-0.516129	-0.00344192	0.605764	0.879913	Adrenal_Gland
EUR-like	ENSG00000198794.11	SCAMP5	0.515971	0.0103418	0.605875	0.879913	Adrenal_Gland
EUR-like	ENSG00000102870.5	ZNF629	-0.515612	-0.0223849	0.606125	0.880012	Adrenal_Gland
EUR-like	ENSG00000100814.17	CCNB1IP1	0.515298	0.00688036	0.606345	0.880066	Adrenal_Gland
EUR-like	ENSG00000165821.11	SALL2	0.514748	0.011857	0.606729	0.88036	Adrenal_Gland
EUR-like	ENSG00000115183.14	TANC1	0.514469	0.00894905	0.606924	0.880378	Adrenal_Gland
EUR-like	ENSG00000088854.12	C20orf194	-0.514084	-0.00793985	0.607193	0.880503	Adrenal_Gland
EUR-like	ENSG00000183309.11	ZNF623	-0.513614	-0.0149605	0.607522	0.880559	Adrenal_Gland
EUR-like	ENSG00000103429.10	BFAR	0.512555	0.0097073	0.608262	0.880559	Adrenal_Gland
EUR-like	ENSG00000164251.4	F2RL1	0.512542	0.00689198	0.608272	0.880559	Adrenal_Gland
EUR-like	ENSG00000084463.7	WBP11	0.512159	0.0147169	0.60854	0.880559	Adrenal_Gland
EUR-like	ENSG00000214456.8	PLIN5	-0.512102	-0.0119439	0.60858	0.880559	Adrenal_Gland
EUR-like	ENSG00000123427.16	METTL21B	0.511958	0.0025523	0.60868	0.880559	Adrenal_Gland
EUR-like	ENSG00000269713.7	NBPF9	-0.511888	-0.00521033	0.608729	0.880559	Adrenal_Gland
EUR-like	ENSG00000064545.14	TMEM161A	-0.51161	-0.00594778	0.608924	0.880559	Adrenal_Gland
EUR-like	ENSG00000134779.14	TPGS2	0.510825	0.0035683	0.609473	0.880559	Adrenal_Gland
EUR-like	ENSG00000119537.15	KDSR	0.510774	0.0124059	0.609509	0.880559	Adrenal_Gland
EUR-like	ENSG00000153113.23	CAST	-0.510646	-0.0075061	0.609599	0.880559	Adrenal_Gland
EUR-like	ENSG00000132874.14	SLC14A2	-0.510383	-0.0100493	0.609784	0.880559	Adrenal_Gland
EUR-like	ENSG00000004809.13	SLC22A16	0.510241	0.00299498	0.609882	0.880559	Adrenal_Gland
EUR-like	ENSG00000110074.10	FOXRED1	0.510019	0.0025172	0.610038	0.880559	Adrenal_Gland
EUR-like	ENSG00000145908.12	ZNF300	-0.509926	-0.0107178	0.610103	0.880559	Adrenal_Gland
EUR-like	ENSG00000123545.5	NDUFAF4	0.509705	0.0126583	0.610258	0.880559	Adrenal_Gland
EUR-like	ENSG00000131697.17	NPHP4	0.509057	0.00274867	0.610712	0.880559	Adrenal_Gland
EUR-like	ENSG00000011376.9	LARS2	-0.508926	-0.00619045	0.610804	0.880559	Adrenal_Gland
EUR-like	ENSG00000124678.17	TCP11	-0.508872	-0.0050326	0.610842	0.880559	Adrenal_Gland
EUR-like	ENSG00000145782.12	ATG12	0.508696	0.013002	0.610966	0.880559	Adrenal_Gland
EUR-like	ENSG00000160695.14	VPS11	-0.508472	-0.00712592	0.611123	0.880559	Adrenal_Gland
EUR-like	ENSG00000170921.15	TANC2	-0.508296	-0.00533416	0.611246	0.880559	Adrenal_Gland
EUR-like	ENSG00000128652.11	HOXD3	0.506729	0.0125355	0.612345	0.881275	Adrenal_Gland
EUR-like	ENSG00000115355.15	CCDC88A	0.506499	0.0038088	0.612506	0.881275	Adrenal_Gland
EUR-like	ENSG00000122335.13	SERAC1	-0.506347	-0.00737318	0.612613	0.881275	Adrenal_Gland
EUR-like	ENSG00000112799.8	LY86	-0.506245	-0.0100152	0.612685	0.881275	Adrenal_Gland
EUR-like	ENSG00000188295.14	ZNF669	-0.506122	-0.0102264	0.612771	0.881275	Adrenal_Gland
EUR-like	ENSG00000221995.5	TIAF1	-0.505873	-0.00702924	0.612946	0.881275	Adrenal_Gland
EUR-like	ENSG00000164902.13	PHAX	-0.505765	-0.0122149	0.613021	0.881275	Adrenal_Gland
EUR-like	ENSG00000006282.20	SPATA20	0.505349	0.00180308	0.613314	0.881433	Adrenal_Gland
EUR-like	ENSG00000076258.9	FMO4	0.50433	0.00519975	0.61403	0.882196	Adrenal_Gland
EUR-like	ENSG00000162076.12	FLYWCH2	0.504073	0.00697369	0.61421	0.882196	Adrenal_Gland
EUR-like	ENSG00000249096.6	RP11-290F5.1	0.503378	0.0150658	0.614699	0.882452	Adrenal_Gland
EUR-like	ENSG00000086062.12	B4GALT1	0.50316	0.0131233	0.614852	0.882452	Adrenal_Gland
EUR-like	ENSG00000104147.8	OIP5	-0.502846	-0.00461125	0.615073	0.882452	Adrenal_Gland
EUR-like	ENSG00000197713.14	RPE	0.502571	0.00737249	0.615266	0.882452	Adrenal_Gland
EUR-like	ENSG00000153201.15	RANBP2	0.502519	0.0103543	0.615303	0.882452	Adrenal_Gland
EUR-like	ENSG00000232859.9	LYRM9	-0.502184	-0.00741656	0.615538	0.882527	Adrenal_Gland
EUR-like	ENSG00000146587.17	RBAK	-0.50042	-0.0102225	0.616779	0.883837	Adrenal_Gland
EUR-like	ENSG00000172775.16	FAM192A	-0.500365	-0.00824562	0.616818	0.883837	Adrenal_Gland
EUR-like	ENSG00000109083.13	IFT20	-0.499495	-0.00694551	0.61743	0.884452	Adrenal_Gland
EUR-like	ENSG00000117748.9	RPA2	0.499079	0.00261036	0.617724	0.88461	Adrenal_Gland
EUR-like	ENSG00000271538.5	RP11-326I11.4	0.498575	0.00290235	0.618079	0.884856	Adrenal_Gland
EUR-like	ENSG00000137806.8	NDUFAF1	0.498135	0.0159487	0.618389	0.885037	Adrenal_Gland
EUR-like	ENSG00000184206.11	GOLGA6L4	0.497544	0.00258767	0.618805	0.885144	Adrenal_Gland
EUR-like	ENSG00000236790.5	LINC00299	0.497509	0.00286082	0.61883	0.885144	Adrenal_Gland
EUR-like	ENSG00000101407.12	TTI1	-0.496677	-0.00369554	0.619417	0.88572	Adrenal_Gland
EUR-like	ENSG00000105397.13	TYK2	-0.496316	-0.00339618	0.619672	0.885822	Adrenal_Gland
EUR-like	ENSG00000283633.1	AC005301.9	-0.495603	-0.00397745	0.620174	0.885965	Adrenal_Gland
EUR-like	ENSG00000171502.14	COL24A1	-0.495317	-0.00195847	0.620376	0.885965	Adrenal_Gland
EUR-like	ENSG00000116396.14	KCNC4	0.49525	0.00714512	0.620423	0.885965	Adrenal_Gland
EUR-like	ENSG00000101190.12	TCFL5	0.495133	0.00334073	0.620506	0.885965	Adrenal_Gland
EUR-like	ENSG00000174611.11	KY	0.49475	0.0122176	0.620776	0.886089	Adrenal_Gland
EUR-like	ENSG00000267731.1	RP11-147L13.8	0.494207	0.0105333	0.62116	0.886374	Adrenal_Gland
EUR-like	ENSG00000126266.3	FFAR1	-0.493911	-0.00442987	0.621369	0.886405	Adrenal_Gland
EUR-like	ENSG00000152133.14	GPATCH11	-0.492353	-0.00689531	0.62247	0.886405	Adrenal_Gland
EUR-like	ENSG00000166974.12	MAPRE2	-0.492296	-0.0252728	0.62251	0.886405	Adrenal_Gland
EUR-like	ENSG00000144331.18	ZNF385B	-0.492005	-0.00509083	0.622716	0.886405	Adrenal_Gland
EUR-like	ENSG00000147454.13	SLC25A37	-0.49192	-0.0172847	0.622776	0.886405	Adrenal_Gland
EUR-like	ENSG00000115902.10	SLC1A4	0.49174	0.0231142	0.622903	0.886405	Adrenal_Gland
EUR-like	ENSG00000075275.16	CELSR1	-0.491429	-0.00328341	0.623123	0.886405	Adrenal_Gland
EUR-like	ENSG00000132199.18	ENOSF1	0.490428	0.00407693	0.623831	0.886405	Adrenal_Gland
EUR-like	ENSG00000165055.15	METTL2B	-0.490356	-0.00393441	0.623882	0.886405	Adrenal_Gland
EUR-like	ENSG00000177674.15	AGTRAP	0.490318	0.0130534	0.623909	0.886405	Adrenal_Gland
EUR-like	ENSG00000169313.9	P2RY12	0.49019	0.003972	0.623999	0.886405	Adrenal_Gland
EUR-like	ENSG00000157379.13	DHRS1	-0.490079	-0.00228335	0.624078	0.886405	Adrenal_Gland
EUR-like	ENSG00000181778.4	TMEM252	-0.490035	-0.0084017	0.624109	0.886405	Adrenal_Gland
EUR-like	ENSG00000157211.11	CDCP2	-0.489982	-0.00716072	0.624147	0.886405	Adrenal_Gland
EUR-like	ENSG00000242252.1	BGLAP	-0.489845	-0.014379	0.624243	0.886405	Adrenal_Gland
EUR-like	ENSG00000165097.13	KDM1B	0.489237	0.0131889	0.624674	0.886405	Adrenal_Gland
EUR-like	ENSG00000118965.14	WDR35	0.488913	0.008655	0.624903	0.886405	Adrenal_Gland
EUR-like	ENSG00000172493.20	AFF1	0.488794	0.00677151	0.624988	0.886405	Adrenal_Gland
EUR-like	ENSG00000272129.1	RP11-250B2.6	0.488753	0.00691132	0.625017	0.886405	Adrenal_Gland
EUR-like	ENSG00000168096.14	ANKS3	-0.488682	-0.0141663	0.625067	0.886405	Adrenal_Gland
EUR-like	ENSG00000241322.10	CDRT1	0.488657	0.00437511	0.625084	0.886405	Adrenal_Gland
EUR-like	ENSG00000167766.18	ZNF83	-0.488265	-0.00310414	0.625362	0.886405	Adrenal_Gland
EUR-like	ENSG00000124019.9	FAM124B	0.488203	0.00500527	0.625406	0.886405	Adrenal_Gland
EUR-like	ENSG00000153786.12	ZDHHC7	-0.487652	-0.00686905	0.625797	0.886652	Adrenal_Gland
EUR-like	ENSG00000033011.11	ALG1	0.487438	0.0149056	0.625948	0.886652	Adrenal_Gland
EUR-like	ENSG00000068305.17	MEF2A	0.486632	0.00831177	0.626519	0.88689	Adrenal_Gland
EUR-like	ENSG00000235098.8	ANKRD65	0.486472	0.00335513	0.626632	0.88689	Adrenal_Gland
EUR-like	ENSG00000140470.13	ADAMTS17	0.486423	0.00366192	0.626667	0.88689	Adrenal_Gland
EUR-like	ENSG00000136810.12	TXN	0.486008	0.0275546	0.626962	0.887047	Adrenal_Gland
EUR-like	ENSG00000112877.7	CEP72	-0.485398	-0.0127984	0.627394	0.887327	Adrenal_Gland
EUR-like	ENSG00000124370.10	MCEE	-0.485028	-0.0152644	0.627656	0.887327	Adrenal_Gland
EUR-like	ENSG00000107562.16	CXCL12	0.484838	0.0056876	0.627791	0.887327	Adrenal_Gland
EUR-like	ENSG00000108556.7	CHRNE	0.484692	0.00393601	0.627895	0.887327	Adrenal_Gland
EUR-like	ENSG00000136044.11	APPL2	0.484111	0.00857787	0.628307	0.887556	Adrenal_Gland
EUR-like	ENSG00000091513.14	TF	-0.483897	-0.00638	0.628459	0.887556	Adrenal_Gland
EUR-like	ENSG00000253598.1	SLC10A5	0.483686	0.00233725	0.628609	0.887556	Adrenal_Gland
EUR-like	ENSG00000267612.1	CTD-3116E22.7	-0.482898	-0.00922778	0.629168	0.888086	Adrenal_Gland
EUR-like	ENSG00000158050.4	DUSP2	0.482076	0.00833799	0.629752	0.888603	Adrenal_Gland
EUR-like	ENSG00000255198.4	SNHG9	-0.481864	-0.00359779	0.629903	0.888603	Adrenal_Gland
EUR-like	ENSG00000213523.10	SRA1	0.481192	0.0103469	0.63038	0.888651	Adrenal_Gland
EUR-like	ENSG00000170448.11	NFXL1	0.481178	0.00857763	0.63039	0.888651	Adrenal_Gland
EUR-like	ENSG00000068745.14	IP6K2	-0.481038	-0.00772851	0.630489	0.888651	Adrenal_Gland
EUR-like	ENSG00000144485.10	HES6	-0.480537	-0.00499141	0.630846	0.888894	Adrenal_Gland
EUR-like	ENSG00000100364.18	KIAA0930	-0.480136	-0.00534655	0.631131	0.889036	Adrenal_Gland
EUR-like	ENSG00000164935.6	DCSTAMP	-0.479473	-0.00437371	0.631602	0.88944	Adrenal_Gland
EUR-like	ENSG00000196418.12	ZNF124	0.479158	0.00264388	0.631826	0.889496	Adrenal_Gland
EUR-like	ENSG00000143669.13	LYST	0.478444	0.00787857	0.632334	0.889787	Adrenal_Gland
EUR-like	ENSG00000113494.16	PRLR	0.477498	0.00798162	0.633007	0.889787	Adrenal_Gland
EUR-like	ENSG00000150760.12	DOCK1	-0.477419	-0.00671712	0.633064	0.889787	Adrenal_Gland
EUR-like	ENSG00000198355.4	PIM3	0.47735	0.00678597	0.633113	0.889787	Adrenal_Gland
EUR-like	ENSG00000185684.12	EP400NL	0.477266	0.00579014	0.633173	0.889787	Adrenal_Gland
EUR-like	ENSG00000167555.13	ZNF528	-0.477234	-0.00599184	0.633196	0.889787	Adrenal_Gland
EUR-like	ENSG00000160299.16	PCNT	-0.477055	-0.00600377	0.633323	0.889787	Adrenal_Gland
EUR-like	ENSG00000139132.14	FGD4	0.476384	0.00727904	0.633801	0.890199	Adrenal_Gland
EUR-like	ENSG00000262877.4	RP11-1055B8.4	-0.475709	-0.00210129	0.634282	0.890615	Adrenal_Gland
EUR-like	ENSG00000121716.20	PILRB	0.47478	0.00263607	0.634944	0.890684	Adrenal_Gland
EUR-like	ENSG00000182218.9	HHIPL1	-0.474777	-0.00391246	0.634946	0.890684	Adrenal_Gland
EUR-like	ENSG00000143442.21	POGZ	0.474182	0.0282475	0.63537	0.890684	Adrenal_Gland
EUR-like	ENSG00000165548.10	TMEM63C	-0.473691	-0.00651546	0.63572	0.890684	Adrenal_Gland
EUR-like	ENSG00000117298.14	ECE1	-0.473516	-0.00830483	0.635845	0.890684	Adrenal_Gland
EUR-like	ENSG00000253731.2	PCDHGA6	0.473328	0.0024763	0.63598	0.890684	Adrenal_Gland
EUR-like	ENSG00000072756.16	TRNT1	-0.473321	-0.00596042	0.635984	0.890684	Adrenal_Gland
EUR-like	ENSG00000154162.14	CDH12	-0.473205	-0.00633796	0.636067	0.890684	Adrenal_Gland
EUR-like	ENSG00000186532.11	SMYD4	0.47292	0.00416501	0.636271	0.890684	Adrenal_Gland
EUR-like	ENSG00000153814.11	JAZF1	0.472877	0.0147643	0.636301	0.890684	Adrenal_Gland
EUR-like	ENSG00000258701.1	LINC00638	-0.472793	-0.00313294	0.636361	0.890684	Adrenal_Gland
EUR-like	ENSG00000274750.2	HIST1H3E	-0.471859	-0.00560781	0.637027	0.891328	Adrenal_Gland
EUR-like	ENSG00000115523.16	GNLY	0.47163	0.00515244	0.637191	0.891328	Adrenal_Gland
EUR-like	ENSG00000146648.17	EGFR	0.471084	0.0276958	0.637581	0.89161	Adrenal_Gland
EUR-like	ENSG00000166436.15	TRIM66	0.470831	0.0035354	0.637761	0.89161	Adrenal_Gland
EUR-like	ENSG00000274419.6	TBC1D3D	0.470113	0.0501138	0.638275	0.892069	Adrenal_Gland
EUR-like	ENSG00000197599.12	CCDC154	-0.469722	-0.00493383	0.638554	0.892201	Adrenal_Gland
EUR-like	ENSG00000104863.11	LIN7B	-0.469036	-0.0135602	0.639044	0.892621	Adrenal_Gland
EUR-like	ENSG00000015413.9	DPEP1	-0.468648	-0.00515739	0.639322	0.892621	Adrenal_Gland
EUR-like	ENSG00000277999.1	RP11-426C22.8	0.468525	0.00302388	0.639409	0.892621	Adrenal_Gland
EUR-like	ENSG00000154134.14	ROBO3	-0.467724	-0.00238096	0.639982	0.893115	Adrenal_Gland
EUR-like	ENSG00000100908.13	EMC9	0.467512	0.00357908	0.640134	0.893115	Adrenal_Gland
EUR-like	ENSG00000184227.7	ACOT1	0.467195	0.00280525	0.64036	0.89316	Adrenal_Gland
EUR-like	ENSG00000256269.7	HMBS	-0.466949	-0.00360431	0.640536	0.89316	Adrenal_Gland
EUR-like	ENSG00000254615.2	RP11-395G23.3	-0.466434	-0.0110705	0.640905	0.893286	Adrenal_Gland
EUR-like	ENSG00000243284.1	VSIG8	0.466139	0.00335433	0.641116	0.893286	Adrenal_Gland
EUR-like	ENSG00000189134.3	NKAPL	0.466047	0.0153213	0.641182	0.893286	Adrenal_Gland
EUR-like	ENSG00000251623.1	RP11-826N14.4	0.464679	0.0106294	0.642161	0.894393	Adrenal_Gland
EUR-like	ENSG00000168993.14	CPLX1	-0.464144	-0.00463826	0.642545	0.894592	Adrenal_Gland
EUR-like	ENSG00000069849.10	ATP1B3	-0.463756	-0.00531082	0.642823	0.894592	Adrenal_Gland
EUR-like	ENSG00000204351.11	SKIV2L	0.463647	0.00522754	0.642901	0.894592	Adrenal_Gland
EUR-like	ENSG00000174562.13	KLK15	0.463338	0.00362166	0.643122	0.894592	Adrenal_Gland
EUR-like	ENSG00000144031.11	ANKRD53	0.463186	0.00202519	0.643231	0.894592	Adrenal_Gland
EUR-like	ENSG00000176049.15	JAKMIP2	0.461842	0.00449733	0.644194	0.895673	Adrenal_Gland
EUR-like	ENSG00000153822.13	KCNJ16	-0.461372	-0.00996157	0.644532	0.895865	Adrenal_Gland
EUR-like	ENSG00000135390.17	ATP5G2	-0.461132	-0.00758423	0.644704	0.895865	Adrenal_Gland
EUR-like	ENSG00000140575.12	IQGAP1	0.460664	0.00745484	0.64504	0.896074	Adrenal_Gland
EUR-like	ENSG00000066185.12	ZMYND12	-0.460137	-0.00571806	0.645418	0.896228	Adrenal_Gland
EUR-like	ENSG00000164978.17	NUDT2	-0.459766	-0.00146988	0.645684	0.896228	Adrenal_Gland
EUR-like	ENSG00000161813.21	LARP4	0.459733	0.00946923	0.645708	0.896228	Adrenal_Gland
EUR-like	ENSG00000130312.6	MRPL34	-0.459168	-0.00320282	0.646114	0.896347	Adrenal_Gland
EUR-like	ENSG00000162377.5	COA7	-0.459096	-0.00921087	0.646165	0.896347	Adrenal_Gland
EUR-like	ENSG00000162946.21	DISC1	0.458545	0.0047218	0.646561	0.896639	Adrenal_Gland
EUR-like	ENSG00000198909.7	MAP3K3	0.45764	0.00528581	0.647211	0.897283	Adrenal_Gland
EUR-like	ENSG00000130560.8	UBAC1	0.456917	0.00430728	0.647731	0.897732	Adrenal_Gland
EUR-like	ENSG00000143851.15	PTPN7	-0.456566	-0.00328926	0.647983	0.897732	Adrenal_Gland
EUR-like	ENSG00000132275.10	RRP8	0.456033	0.00644437	0.648367	0.897732	Adrenal_Gland
EUR-like	ENSG00000166326.6	TRIM44	-0.455655	-0.00665701	0.648638	0.897732	Adrenal_Gland
EUR-like	ENSG00000205683.11	DPF3	0.45565	0.00555657	0.648642	0.897732	Adrenal_Gland
EUR-like	ENSG00000145002.12	FAM86B2	-0.455325	-0.00685426	0.648876	0.897732	Adrenal_Gland
EUR-like	ENSG00000157227.12	MMP14	-0.455179	-0.0108541	0.648981	0.897732	Adrenal_Gland
EUR-like	ENSG00000163257.10	DCAF16	0.454828	0.00628228	0.649233	0.897732	Adrenal_Gland
EUR-like	ENSG00000121690.10	DEPDC7	0.454484	0.00533011	0.649481	0.897732	Adrenal_Gland
EUR-like	ENSG00000152749.7	GPR180	0.454434	0.00334494	0.649516	0.897732	Adrenal_Gland
EUR-like	ENSG00000105483.17	CARD8	0.454344	0.0174807	0.649581	0.897732	Adrenal_Gland
EUR-like	ENSG00000152234.15	ATP5A1	-0.453909	-0.0101836	0.649894	0.897907	Adrenal_Gland
EUR-like	ENSG00000175175.5	PPM1E	-0.45337	-0.00497884	0.650282	0.898186	Adrenal_Gland
EUR-like	ENSG00000267259.1	CTD-2008P7.9	0.452668	0.00488438	0.650788	0.898603	Adrenal_Gland
EUR-like	ENSG00000160352.15	ZNF714	0.452359	0.00630103	0.651011	0.898603	Adrenal_Gland
EUR-like	ENSG00000205089.7	CCNI2	-0.452175	-0.00421722	0.651143	0.898603	Adrenal_Gland
EUR-like	ENSG00000263508.5	RP11-963H4.3	-0.451666	-0.00669609	0.651509	0.898852	Adrenal_Gland
EUR-like	ENSG00000132879.13	FBXO44	-0.451163	-0.0138411	0.651872	0.899096	Adrenal_Gland
EUR-like	ENSG00000139144.9	PIK3C2G	0.450841	0.00488935	0.652104	0.899141	Adrenal_Gland
EUR-like	ENSG00000196482.16	ESRRG	-0.4506	-0.00434041	0.652278	0.899141	Adrenal_Gland
EUR-like	ENSG00000125995.15	ROMO1	0.450169	0.0186506	0.652589	0.899313	Adrenal_Gland
EUR-like	ENSG00000112304.10	ACOT13	-0.449186	-0.00641211	0.653298	0.899504	Adrenal_Gland
EUR-like	ENSG00000213780.10	GTF2H4	-0.449055	-0.00549533	0.653392	0.899504	Adrenal_Gland
EUR-like	ENSG00000138071.13	ACTR2	0.449008	0.0189511	0.653426	0.899504	Adrenal_Gland
EUR-like	ENSG00000107175.11	CREB3	0.448943	0.00917807	0.653473	0.899504	Adrenal_Gland
EUR-like	ENSG00000075213.10	SEMA3A	0.448506	0.00388755	0.653788	0.899681	Adrenal_Gland
EUR-like	ENSG00000168385.17	2025-09-02	0.447361	0.00274502	0.654614	0.900004	Adrenal_Gland
EUR-like	ENSG00000176222.8	ZNF404	-0.447208	-0.00648436	0.654725	0.900004	Adrenal_Gland
EUR-like	ENSG00000187024.13	PTRH1	-0.447136	-0.0104507	0.654777	0.900004	Adrenal_Gland
EUR-like	ENSG00000123297.17	TSFM	-0.44706	-0.00597231	0.654832	0.900004	Adrenal_Gland
EUR-like	ENSG00000090054.13	SPTLC1	-0.446742	-0.0144558	0.655061	0.900004	Adrenal_Gland
EUR-like	ENSG00000006652.13	IFRD1	-0.446631	-0.0146008	0.655142	0.900004	Adrenal_Gland
EUR-like	ENSG00000105750.14	ZNF85	0.445898	0.00589509	0.655671	0.900126	Adrenal_Gland
EUR-like	ENSG00000091527.15	CDV3	0.445461	0.0093769	0.655986	0.900126	Adrenal_Gland
EUR-like	ENSG00000162444.11	RBP7	-0.44541	-0.00590566	0.656024	0.900126	Adrenal_Gland
EUR-like	ENSG00000185163.9	DDX51	0.445399	0.0129058	0.656031	0.900126	Adrenal_Gland
EUR-like	ENSG00000238078.1	LINC01352	-0.445217	-0.0031596	0.656163	0.900126	Adrenal_Gland
EUR-like	ENSG00000163607.15	GTPBP8	0.444914	0.00669391	0.656382	0.90017	Adrenal_Gland
EUR-like	ENSG00000136872.17	ALDOB	-0.444471	-0.00282842	0.656702	0.900221	Adrenal_Gland
EUR-like	ENSG00000125447.16	GGA3	-0.444327	-0.00885655	0.656806	0.900221	Adrenal_Gland
EUR-like	ENSG00000171953.15	ATPAF2	0.44381	0.00480554	0.65718	0.900221	Adrenal_Gland
EUR-like	ENSG00000151553.14	FAM160B1	0.443647	0.00675917	0.657298	0.900221	Adrenal_Gland
EUR-like	ENSG00000152669.8	CCNO	-0.443573	-0.0074436	0.657351	0.900221	Adrenal_Gland
EUR-like	ENSG00000117640.17	MTFR1L	-0.443049	-0.00389384	0.65773	0.90029	Adrenal_Gland
EUR-like	ENSG00000265752.2	RP11-403A21.1	0.442988	0.00443094	0.657775	0.90029	Adrenal_Gland
EUR-like	ENSG00000148498.15	PARD3	-0.442414	-0.00938367	0.65819	0.900457	Adrenal_Gland
EUR-like	ENSG00000132915.10	PDE6A	-0.442091	-0.00443018	0.658424	0.900457	Adrenal_Gland
EUR-like	ENSG00000188269.8	OR7A5	0.441849	0.00521543	0.658598	0.900457	Adrenal_Gland
EUR-like	ENSG00000131018.22	SYNE1	-0.441722	-0.00360079	0.65869	0.900457	Adrenal_Gland
EUR-like	ENSG00000180871.7	CXCR2	-0.441405	-0.015689	0.65892	0.900457	Adrenal_Gland
EUR-like	ENSG00000177098.8	SCN4B	0.441271	0.00466771	0.659017	0.900457	Adrenal_Gland
EUR-like	ENSG00000101290.13	CDS2	0.439623	0.0114564	0.66021	0.901612	Adrenal_Gland
EUR-like	ENSG00000260097.2	SPDYE6	0.439588	0.00453416	0.660235	0.901612	Adrenal_Gland
EUR-like	ENSG00000182107.6	TMEM30B	-0.438887	-0.00455718	0.660744	0.901965	Adrenal_Gland
EUR-like	ENSG00000136048.13	DRAM1	0.438716	0.00656722	0.660868	0.901965	Adrenal_Gland
EUR-like	ENSG00000106263.17	EIF3B	0.438146	0.0223091	0.66128	0.902273	Adrenal_Gland
EUR-like	ENSG00000183336.8	BOLA2	-0.437029	-0.00792401	0.66209	0.902566	Adrenal_Gland
EUR-like	ENSG00000272031.2	ANKRD34A	0.43676	0.00515303	0.662285	0.902566	Adrenal_Gland
EUR-like	ENSG00000102543.14	CDADC1	-0.436676	-0.00257459	0.662346	0.902566	Adrenal_Gland
EUR-like	ENSG00000248874.5	C5orf17	0.436398	0.00412573	0.662548	0.902566	Adrenal_Gland
EUR-like	ENSG00000221923.8	ZNF880	-0.436239	-0.00213647	0.662664	0.902566	Adrenal_Gland
EUR-like	ENSG00000100056.11	DGCR14	0.436191	0.003634	0.662698	0.902566	Adrenal_Gland
EUR-like	ENSG00000116017.10	ARID3A	0.436045	0.0114157	0.662804	0.902566	Adrenal_Gland
EUR-like	ENSG00000061938.16	TNK2	-0.435409	-0.00932995	0.663266	0.902912	Adrenal_Gland
EUR-like	ENSG00000183208.12	GDPGP1	0.435096	0.00677702	0.663493	0.902912	Adrenal_Gland
EUR-like	ENSG00000189283.9	FHIT	-0.434686	-0.00357771	0.663791	0.902912	Adrenal_Gland
EUR-like	ENSG00000254521.6	SIGLEC12	-0.434635	-0.00205656	0.663828	0.902912	Adrenal_Gland
EUR-like	ENSG00000139324.11	TMTC3	-0.434284	-0.00735791	0.664082	0.902912	Adrenal_Gland
EUR-like	ENSG00000140265.12	ZSCAN29	-0.433848	-0.00401463	0.664399	0.902912	Adrenal_Gland
EUR-like	ENSG00000163131.10	CTSS	0.433465	0.00600558	0.664677	0.902912	Adrenal_Gland
EUR-like	ENSG00000160226.15	C21orf2	0.433458	0.00264461	0.664682	0.902912	Adrenal_Gland
EUR-like	ENSG00000177599.12	ZNF491	-0.433375	-0.0124124	0.664742	0.902912	Adrenal_Gland
EUR-like	ENSG00000188191.14	PRKAR1B	-0.432469	-0.00579101	0.665401	0.903422	Adrenal_Gland
EUR-like	ENSG00000122678.16	POLM	-0.43217	-0.00469591	0.665618	0.903422	Adrenal_Gland
EUR-like	ENSG00000142949.16	PTPRF	0.431852	0.0042844	0.665849	0.903422	Adrenal_Gland
EUR-like	ENSG00000056558.10	TRAF1	-0.431828	-0.00530505	0.665866	0.903422	Adrenal_Gland
EUR-like	ENSG00000186318.16	BACE1	0.431175	0.00432264	0.666341	0.903713	Adrenal_Gland
EUR-like	ENSG00000128791.11	TWSG1	-0.431018	-0.00644872	0.666455	0.903713	Adrenal_Gland
EUR-like	ENSG00000160221.16	C21orf33	-0.430699	-0.00109718	0.666687	0.903773	Adrenal_Gland
EUR-like	ENSG00000114771.13	AADAC	0.43	0.00943163	0.667196	0.904139	Adrenal_Gland
EUR-like	ENSG00000163191.5	S100A11	0.429758	0.00944735	0.667372	0.904139	Adrenal_Gland
EUR-like	ENSG00000259511.2	UBE2Q2L	-0.429447	-0.00183508	0.667598	0.904139	Adrenal_Gland
EUR-like	ENSG00000153774.8	CFDP1	0.429298	0.00924666	0.667706	0.904139	Adrenal_Gland
EUR-like	ENSG00000104687.12	GSR	-0.428786	-0.00848494	0.668079	0.904335	Adrenal_Gland
EUR-like	ENSG00000055118.14	KCNH2	0.427918	0.00326093	0.668711	0.904335	Adrenal_Gland
EUR-like	ENSG00000182853.11	VMO1	-0.427707	-0.00464991	0.668864	0.904335	Adrenal_Gland
EUR-like	ENSG00000256087.6	ZNF432	-0.42716	-0.0100966	0.669263	0.904335	Adrenal_Gland
EUR-like	ENSG00000120675.5	DNAJC15	0.426868	0.0018199	0.669476	0.904335	Adrenal_Gland
EUR-like	ENSG00000227082.1	CH17-437K3.1	-0.426832	-0.00294067	0.669502	0.904335	Adrenal_Gland
EUR-like	ENSG00000272911.1	RP11-74E22.6	-0.426796	-0.00205618	0.669528	0.904335	Adrenal_Gland
EUR-like	ENSG00000180822.11	PSMG4	-0.426704	-0.00298421	0.669595	0.904335	Adrenal_Gland
EUR-like	ENSG00000107249.21	GLIS3	-0.426542	-0.00346164	0.669713	0.904335	Adrenal_Gland
EUR-like	ENSG00000204947.8	ZNF425	0.426525	0.00372457	0.669725	0.904335	Adrenal_Gland
EUR-like	ENSG00000198755.10	RPL10A	-0.426191	-0.00804176	0.669969	0.904411	Adrenal_Gland
EUR-like	ENSG00000145990.10	GFOD1	-0.425356	-0.00553506	0.670577	0.904744	Adrenal_Gland
EUR-like	ENSG00000183605.16	SFXN4	0.425338	0.00252954	0.67059	0.904744	Adrenal_Gland
EUR-like	ENSG00000072201.13	LNX1	-0.423771	-0.00510934	0.671733	0.905939	Adrenal_Gland
EUR-like	ENSG00000181585.3	TMIE	-0.423608	-0.00379857	0.671852	0.905939	Adrenal_Gland
EUR-like	ENSG00000137274.12	BPHL	0.423332	0.00791882	0.672053	0.905957	Adrenal_Gland
EUR-like	ENSG00000124299.13	PEPD	0.422558	0.00730141	0.672618	0.906438	Adrenal_Gland
EUR-like	ENSG00000260563.3	RP13-516M14.1	0.422329	0.005685	0.672785	0.906438	Adrenal_Gland
EUR-like	ENSG00000146007.10	ZMAT2	-0.421973	-0.00736026	0.673045	0.906535	Adrenal_Gland
EUR-like	ENSG00000171773.2	NXNL1	0.421529	0.00239743	0.673369	0.906718	Adrenal_Gland
EUR-like	ENSG00000088756.12	ARHGAP28	-0.420937	-0.00519002	0.673801	0.906969	Adrenal_Gland
EUR-like	ENSG00000273998.1	RP4-777L9.2	0.420759	0.00284342	0.673931	0.906969	Adrenal_Gland
EUR-like	ENSG00000177239.14	MAN1B1	-0.420424	-0.00440946	0.674176	0.907045	Adrenal_Gland
EUR-like	ENSG00000035664.11	DAPK2	-0.419698	-0.00660161	0.674706	0.907506	Adrenal_Gland
EUR-like	ENSG00000177548.12	RABEP2	0.419175	0.0104914	0.675088	0.907548	Adrenal_Gland
EUR-like	ENSG00000196979.1	RP11-88G17.6	0.418976	0.00641434	0.675234	0.907548	Adrenal_Gland
EUR-like	ENSG00000179241.12	LDLRAD3	0.418883	0.00259921	0.675302	0.907548	Adrenal_Gland
EUR-like	ENSG00000166847.9	DCTN5	0.41811	0.00461479	0.675867	0.907657	Adrenal_Gland
EUR-like	ENSG00000180481.10	GLIPR1L2	-0.418035	-0.00157213	0.675922	0.907657	Adrenal_Gland
EUR-like	ENSG00000269959.1	SPACA6P-AS	0.417891	0.0163303	0.676027	0.907657	Adrenal_Gland
EUR-like	ENSG00000160796.16	NBEAL2	-0.417743	-0.0104364	0.676135	0.907657	Adrenal_Gland
EUR-like	ENSG00000259363.5	CTD-2054N24.2	-0.416929	-0.00215974	0.67673	0.908204	Adrenal_Gland
EUR-like	ENSG00000120008.15	WDR11	-0.416593	-0.00481111	0.676976	0.908281	Adrenal_Gland
EUR-like	ENSG00000164430.15	MB21D1	-0.416211	-0.00997957	0.677256	0.908404	Adrenal_Gland
EUR-like	ENSG00000197859.9	ADAMTSL2	0.414847	0.0174083	0.678254	0.909489	Adrenal_Gland
EUR-like	ENSG00000115677.16	HDLBP	-0.414479	-0.0038709	0.678523	0.909598	Adrenal_Gland
EUR-like	ENSG00000079974.17	RABL2B	-0.41386	-0.00618089	0.678977	0.909954	Adrenal_Gland
EUR-like	ENSG00000170745.11	KCNS3	0.413196	0.00369146	0.679463	0.910322	Adrenal_Gland
EUR-like	ENSG00000104219.12	ZDHHC2	-0.412753	-0.00790455	0.679787	0.910322	Adrenal_Gland
EUR-like	ENSG00000135744.7	AGT	-0.412712	-0.00334676	0.679818	0.910322	Adrenal_Gland
EUR-like	ENSG00000100376.11	FAM118A	-0.411774	-0.00170371	0.680505	0.910745	Adrenal_Gland
EUR-like	ENSG00000156218.12	ADAMTSL3	0.411721	0.00786506	0.680544	0.910745	Adrenal_Gland
EUR-like	ENSG00000237595.3	RP11-112L6.3	-0.411509	-0.0028343	0.6807	0.910745	Adrenal_Gland
EUR-like	ENSG00000104964.14	AES	0.41096	0.00673362	0.681102	0.911031	Adrenal_Gland
EUR-like	ENSG00000144895.11	EIF2A	0.410282	0.00422749	0.681599	0.911443	Adrenal_Gland
EUR-like	ENSG00000280798.1	LINC00294	0.409593	0.0201503	0.682105	0.911635	Adrenal_Gland
EUR-like	ENSG00000186026.6	ZNF284	-0.409401	-0.0106051	0.682245	0.911635	Adrenal_Gland
EUR-like	ENSG00000148384.12	INPP5E	0.409314	0.00967676	0.682309	0.911635	Adrenal_Gland
EUR-like	ENSG00000088836.12	SLC4A11	-0.408557	-0.0180155	0.682865	0.911923	Adrenal_Gland
EUR-like	ENSG00000182902.13	SLC25A18	0.408268	0.0024855	0.683077	0.911923	Adrenal_Gland
EUR-like	ENSG00000086619.13	ERO1B	-0.408031	-0.00251274	0.683251	0.911923	Adrenal_Gland
EUR-like	ENSG00000268655.2	CTB-60B18.10	-0.407784	-0.00416794	0.683433	0.911923	Adrenal_Gland
EUR-like	ENSG00000237560.5	LINC01497	-0.407676	-0.00261898	0.683512	0.911923	Adrenal_Gland
EUR-like	ENSG00000160953.15	MUM1	0.407365	0.0072908	0.68374	0.911923	Adrenal_Gland
EUR-like	ENSG00000185619.18	PCGF3	-0.406977	-0.00304358	0.684025	0.911923	Adrenal_Gland
EUR-like	ENSG00000136718.9	IMP4	0.406688	0.00481103	0.684237	0.911923	Adrenal_Gland
EUR-like	ENSG00000171943.11	SRGAP2C	-0.406247	-0.0182018	0.684561	0.911923	Adrenal_Gland
EUR-like	ENSG00000113249.12	HAVCR1	-0.405842	-0.00523212	0.684859	0.911923	Adrenal_Gland
EUR-like	ENSG00000109654.14	TRIM2	-0.405733	-0.00558319	0.684938	0.911923	Adrenal_Gland
EUR-like	ENSG00000133401.15	PDZD2	0.405593	0.00181588	0.685042	0.911923	Adrenal_Gland
EUR-like	ENSG00000099365.10	STX1B	0.405224	0.00545672	0.685313	0.911923	Adrenal_Gland
EUR-like	ENSG00000092036.18	HAUS4	0.405085	0.00313455	0.685415	0.911923	Adrenal_Gland
EUR-like	ENSG00000132740.8	IGHMBP2	-0.4046	-0.00304468	0.685772	0.911923	Adrenal_Gland
EUR-like	ENSG00000065183.15	WDR3	-0.404308	-0.0223578	0.685986	0.911923	Adrenal_Gland
EUR-like	ENSG00000160339.15	FCN2	0.404032	0.00300825	0.686189	0.911923	Adrenal_Gland
EUR-like	ENSG00000272463.1	RP11-532F6.3	0.403884	0.00305823	0.686298	0.911923	Adrenal_Gland
EUR-like	ENSG00000272079.2	LA16c-380H5.5	-0.4036	-0.00264898	0.686507	0.911923	Adrenal_Gland
EUR-like	ENSG00000138964.16	PARVG	-0.403321	-0.00922596	0.686712	0.911923	Adrenal_Gland
EUR-like	ENSG00000115295.19	CLIP4	0.403244	0.00885913	0.686768	0.911923	Adrenal_Gland
EUR-like	ENSG00000131165.14	CHMP1A	0.402685	0.00382615	0.68718	0.911923	Adrenal_Gland
EUR-like	ENSG00000170545.16	SMAGP	0.4024	0.00783025	0.68739	0.911923	Adrenal_Gland
EUR-like	ENSG00000198019.12	FCGR1B	-0.402083	-0.0128022	0.687623	0.911923	Adrenal_Gland
EUR-like	ENSG00000243137.7	PSG4	-0.401961	-0.00341267	0.687713	0.911923	Adrenal_Gland
EUR-like	ENSG00000104888.9	SLC17A7	0.401907	0.00388422	0.687753	0.911923	Adrenal_Gland
EUR-like	ENSG00000162882.14	HAAO	0.40186	0.00693792	0.687787	0.911923	Adrenal_Gland
EUR-like	ENSG00000184492.6	FOXD4L1	0.401608	0.00308357	0.687973	0.911923	Adrenal_Gland
EUR-like	ENSG00000128683.13	GAD1	0.401311	0.00173132	0.688191	0.911923	Adrenal_Gland
EUR-like	ENSG00000267107.6	PCAT19	0.401308	0.00411262	0.688194	0.911923	Adrenal_Gland
EUR-like	ENSG00000163293.11	NIPAL1	0.400529	0.00308685	0.688767	0.912255	Adrenal_Gland
EUR-like	ENSG00000168275.14	COA6	0.400454	0.0055334	0.688822	0.912255	Adrenal_Gland
EUR-like	ENSG00000078618.21	NRDC	-0.400146	-0.0111133	0.689049	0.912304	Adrenal_Gland
EUR-like	ENSG00000239268.2	RP11-384F7.2	-0.39952	-0.00214253	0.68951	0.912359	Adrenal_Gland
EUR-like	ENSG00000197555.9	SIPA1L1	0.399297	0.00861959	0.689674	0.912359	Adrenal_Gland
EUR-like	ENSG00000250490.1	LINC02145	-0.399113	-0.00235179	0.68981	0.912359	Adrenal_Gland
EUR-like	ENSG00000251301.6	RP11-81H14.2	-0.398957	-0.00274397	0.689925	0.912359	Adrenal_Gland
EUR-like	ENSG00000119977.20	TCTN3	0.398765	0.00367029	0.690067	0.912359	Adrenal_Gland
EUR-like	ENSG00000247157.6	LINC01252	-0.398457	-0.00178412	0.690294	0.912359	Adrenal_Gland
EUR-like	ENSG00000163864.15	NMNAT3	0.397661	0.00301624	0.69088	0.912359	Adrenal_Gland
EUR-like	ENSG00000167515.10	TRAPPC2L	0.397545	0.0110266	0.690965	0.912359	Adrenal_Gland
EUR-like	ENSG00000106991.13	ENG	0.397396	0.00456667	0.691075	0.912359	Adrenal_Gland
EUR-like	ENSG00000213096.10	ZNF254	-0.396976	-0.00383636	0.691385	0.912359	Adrenal_Gland
EUR-like	ENSG00000085514.15	PILRA	0.396874	0.00126726	0.69146	0.912359	Adrenal_Gland
EUR-like	ENSG00000103174.11	NAGPA	0.396337	0.0107064	0.691856	0.912359	Adrenal_Gland
EUR-like	ENSG00000196502.11	SULT1A1	0.396212	0.00567666	0.691949	0.912359	Adrenal_Gland
EUR-like	ENSG00000169136.10	ATF5	-0.395809	-0.0149965	0.692246	0.912359	Adrenal_Gland
EUR-like	ENSG00000187741.14	FANCA	-0.395402	-0.00486669	0.692546	0.912359	Adrenal_Gland
EUR-like	ENSG00000130300.8	PLVAP	0.3951	0.00475112	0.692769	0.912359	Adrenal_Gland
EUR-like	ENSG00000196391.10	ZNF774	0.394994	0.00429313	0.692847	0.912359	Adrenal_Gland
EUR-like	ENSG00000074855.10	ANO8	0.394577	0.00499679	0.693155	0.912359	Adrenal_Gland
EUR-like	ENSG00000268362.5	CTD-2017D11.1	-0.394544	-0.00157378	0.69318	0.912359	Adrenal_Gland
EUR-like	ENSG00000057468.6	MSH4	-0.394468	-0.00736442	0.693236	0.912359	Adrenal_Gland
EUR-like	ENSG00000092203.13	TOX4	0.394467	0.00671078	0.693237	0.912359	Adrenal_Gland
EUR-like	ENSG00000158825.5	CDA	0.39445	0.00312609	0.693249	0.912359	Adrenal_Gland
EUR-like	ENSG00000228022.5	HCG20	0.394054	0.00299292	0.693541	0.912495	Adrenal_Gland
EUR-like	ENSG00000100796.17	PPP4R3A	-0.393453	-0.00936392	0.693985	0.91259	Adrenal_Gland
EUR-like	ENSG00000273038.2	RP11-479G22.8	0.393436	0.00241418	0.693997	0.91259	Adrenal_Gland
EUR-like	ENSG00000110888.17	CAPRIN2	0.393188	0.00251472	0.694181	0.91259	Adrenal_Gland
EUR-like	ENSG00000271743.1	CTD-2541M15.3	-0.392744	-0.00456443	0.694508	0.912667	Adrenal_Gland
EUR-like	ENSG00000271751.1	RP11-110I1.14	0.392522	0.0033885	0.694672	0.912667	Adrenal_Gland
EUR-like	ENSG00000270000.1	RP3-449M8.9	0.39234	0.00463605	0.694807	0.912667	Adrenal_Gland
EUR-like	ENSG00000108602.17	ALDH3A1	0.39179	0.0118135	0.695213	0.912952	Adrenal_Gland
EUR-like	ENSG00000169418.9	NPR1	-0.391174	-0.00844332	0.695668	0.913301	Adrenal_Gland
EUR-like	ENSG00000124226.10	RNF114	0.390131	0.00299599	0.69644	0.913456	Adrenal_Gland
EUR-like	ENSG00000275897.1	RP11-94C24.13	-0.389941	-0.00467346	0.69658	0.913456	Adrenal_Gland
EUR-like	ENSG00000198189.10	HSD17B11	0.389926	0.00640497	0.696591	0.913456	Adrenal_Gland
EUR-like	ENSG00000170667.14	RASA4B	-0.389659	-0.00356065	0.696789	0.913456	Adrenal_Gland
EUR-like	ENSG00000165996.13	HACD1	0.389274	0.00188929	0.697074	0.913456	Adrenal_Gland
EUR-like	ENSG00000170412.16	GPRC5C	-0.389246	-0.00810903	0.697094	0.913456	Adrenal_Gland
EUR-like	ENSG00000229694.6	LINC00484	-0.389223	-0.00504849	0.697111	0.913456	Adrenal_Gland
EUR-like	ENSG00000177106.14	EPS8L2	-0.388408	-0.00279139	0.697714	0.913876	Adrenal_Gland
EUR-like	ENSG00000242220.6	TCP10L	-0.388186	-0.00310731	0.697879	0.913876	Adrenal_Gland
EUR-like	ENSG00000157036.12	EXOG	0.387802	0.00578305	0.698163	0.913876	Adrenal_Gland
EUR-like	ENSG00000168404.12	MLKL	0.387728	0.00551937	0.698218	0.913876	Adrenal_Gland
EUR-like	ENSG00000151651.15	ADAM8	0.386811	0.0129594	0.698896	0.913876	Adrenal_Gland
EUR-like	ENSG00000278192.1	RP5-1056H1.2	-0.386154	-0.00663153	0.699382	0.913876	Adrenal_Gland
EUR-like	ENSG00000277531.2	LLNLF-187D8.1	-0.385979	-0.00642013	0.699512	0.913876	Adrenal_Gland
EUR-like	ENSG00000072135.12	PTPN18	0.385931	0.0271052	0.699548	0.913876	Adrenal_Gland
EUR-like	ENSG00000136243.16	NUPL2	-0.385906	-0.00354001	0.699566	0.913876	Adrenal_Gland
EUR-like	ENSG00000087502.17	ERGIC2	-0.385815	-0.00945995	0.699634	0.913876	Adrenal_Gland
EUR-like	ENSG00000255142.1	AP006621.6	-0.385434	-0.0030707	0.699916	0.913876	Adrenal_Gland
EUR-like	ENSG00000278740.1	RP11-147L13.14	0.38529	0.00303509	0.700022	0.913876	Adrenal_Gland
EUR-like	ENSG00000170689.9	HOXB9	-0.385275	-0.00715329	0.700034	0.913876	Adrenal_Gland
EUR-like	ENSG00000133106.14	EPSTI1	0.385208	0.00876867	0.700083	0.913876	Adrenal_Gland
EUR-like	ENSG00000157578.13	LCA5L	-0.384662	-0.00251812	0.700488	0.913896	Adrenal_Gland
EUR-like	ENSG00000272777.1	RP11-571L19.8	0.38459	0.0027097	0.700541	0.913896	Adrenal_Gland
EUR-like	ENSG00000102683.7	SGCG	0.384422	0.00356111	0.700666	0.913896	Adrenal_Gland
EUR-like	ENSG00000013810.18	TACC3	0.383132	0.00421541	0.701622	0.914854	Adrenal_Gland
EUR-like	ENSG00000156795.6	WDYHV1	-0.382755	-0.00216694	0.701901	0.914854	Adrenal_Gland
EUR-like	ENSG00000152795.17	HNRNPDL	-0.382663	-0.015053	0.701969	0.914854	Adrenal_Gland
EUR-like	ENSG00000182552.14	RWDD4	0.381948	0.0122808	0.7025	0.914924	Adrenal_Gland
EUR-like	ENSG00000157985.18	AGAP1	-0.381296	-0.00655577	0.702984	0.914924	Adrenal_Gland
EUR-like	ENSG00000164924.17	YWHAZ	0.381052	0.00607592	0.703164	0.914924	Adrenal_Gland
EUR-like	ENSG00000129596.4	CDO1	-0.380979	-0.00153421	0.703219	0.914924	Adrenal_Gland
EUR-like	ENSG00000198774.4	RASSF9	-0.380972	-0.00328006	0.703224	0.914924	Adrenal_Gland
EUR-like	ENSG00000156381.8	ANKRD9	-0.380953	-0.012203	0.703238	0.914924	Adrenal_Gland
EUR-like	ENSG00000012779.10	ALOX5	0.380635	0.00632919	0.703474	0.914924	Adrenal_Gland
EUR-like	ENSG00000161016.17	RPL8	-0.380546	-0.0191898	0.70354	0.914924	Adrenal_Gland
EUR-like	ENSG00000281731.2	RP11-384K6.8	-0.379528	-0.00724897	0.704296	0.915642	Adrenal_Gland
EUR-like	ENSG00000250312.6	ZNF718	0.379291	0.00121963	0.704472	0.915642	Adrenal_Gland
EUR-like	ENSG00000183386.9	FHL3	0.377859	0.00230644	0.705535	0.916322	Adrenal_Gland
EUR-like	ENSG00000259584.1	RP11-521C20.2	-0.377852	-0.00391994	0.705541	0.916322	Adrenal_Gland
EUR-like	ENSG00000175334.7	BANF1	-0.377659	-0.00862638	0.705684	0.916322	Adrenal_Gland
EUR-like	ENSG00000100483.13	VCPKMT	0.377565	0.00722215	0.705754	0.916322	Adrenal_Gland
EUR-like	ENSG00000083845.8	RPS5	-0.377204	-0.0143025	0.706022	0.916359	Adrenal_Gland
EUR-like	ENSG00000061794.12	MRPS35	0.37651	0.0107826	0.706538	0.916359	Adrenal_Gland
EUR-like	ENSG00000258918.1	RP11-219E7.4	-0.376494	-0.00323779	0.706549	0.916359	Adrenal_Gland
EUR-like	ENSG00000173208.3	ABCD2	-0.376279	-0.00858985	0.70671	0.916359	Adrenal_Gland
EUR-like	ENSG00000196378.11	ZNF34	0.376249	0.00383487	0.706732	0.916359	Adrenal_Gland
EUR-like	ENSG00000186281.12	GPAT2	0.375298	0.00192104	0.707439	0.916577	Adrenal_Gland
EUR-like	ENSG00000101158.13	NELFCD	-0.375007	-0.00364321	0.707655	0.916577	Adrenal_Gland
EUR-like	ENSG00000114480.12	GBE1	0.374727	0.00747474	0.707864	0.916577	Adrenal_Gland
EUR-like	ENSG00000177663.13	IL17RA	0.374463	0.00666808	0.70806	0.916577	Adrenal_Gland
EUR-like	ENSG00000136738.14	STAM	0.373936	0.00545536	0.708452	0.916577	Adrenal_Gland
EUR-like	ENSG00000162576.16	MXRA8	0.373923	0.0114492	0.708461	0.916577	Adrenal_Gland
EUR-like	ENSG00000158747.13	NBL1	0.373144	0.00625316	0.709041	0.916577	Adrenal_Gland
EUR-like	ENSG00000174276.6	ZNHIT2	0.373012	0.00891082	0.709139	0.916577	Adrenal_Gland
EUR-like	ENSG00000070614.14	NDST1	0.372862	0.00719824	0.709251	0.916577	Adrenal_Gland
EUR-like	ENSG00000131370.15	SH3BP5	-0.372775	-0.0161782	0.709316	0.916577	Adrenal_Gland
EUR-like	ENSG00000205517.12	RGL3	-0.372552	-0.00457876	0.709482	0.916577	Adrenal_Gland
EUR-like	ENSG00000116874.11	WARS2	-0.372365	-0.00240567	0.709621	0.916577	Adrenal_Gland
EUR-like	ENSG00000110063.8	DCPS	-0.372333	-0.00785016	0.709645	0.916577	Adrenal_Gland
EUR-like	ENSG00000118900.14	UBN1	0.372329	0.00313389	0.709648	0.916577	Adrenal_Gland
EUR-like	ENSG00000260876.5	LINC01229	-0.371901	-0.00269479	0.709966	0.916577	Adrenal_Gland
EUR-like	ENSG00000126773.12	PCNX4	-0.371776	-0.00785274	0.71006	0.916577	Adrenal_Gland
EUR-like	ENSG00000162873.14	KLHDC8A	0.371684	0.00490766	0.710128	0.916577	Adrenal_Gland
EUR-like	ENSG00000196735.11	HLA-DQA1	-0.371427	-0.0074429	0.710319	0.916578	Adrenal_Gland
EUR-like	ENSG00000159228.12	CBR1	-0.369954	-0.00684574	0.711417	0.917139	Adrenal_Gland
EUR-like	ENSG00000104611.11	SH2D4A	0.369847	0.0059962	0.711496	0.917139	Adrenal_Gland
EUR-like	ENSG00000180104.15	EXOC3	-0.369791	-0.00383062	0.711538	0.917139	Adrenal_Gland
EUR-like	ENSG00000176393.10	RNPEP	0.369495	0.00594355	0.711759	0.917139	Adrenal_Gland
EUR-like	ENSG00000164366.3	CCDC127	0.369195	0.0124052	0.711983	0.917139	Adrenal_Gland
EUR-like	ENSG00000168961.16	LGALS9	-0.368831	-0.0138497	0.712254	0.917139	Adrenal_Gland
EUR-like	ENSG00000198393.7	ZNF26	0.368551	0.00481338	0.712462	0.917139	Adrenal_Gland
EUR-like	ENSG00000149418.10	ST14	-0.368247	-0.00626006	0.712689	0.917139	Adrenal_Gland
EUR-like	ENSG00000008516.16	MMP25	-0.367881	-0.00946764	0.712962	0.917139	Adrenal_Gland
EUR-like	ENSG00000156136.9	DCK	0.367727	0.00567616	0.713077	0.917139	Adrenal_Gland
EUR-like	ENSG00000214087.8	ARL16	0.367583	0.00136941	0.713184	0.917139	Adrenal_Gland
EUR-like	ENSG00000037757.13	MRI1	0.367282	0.00273239	0.713408	0.917139	Adrenal_Gland
EUR-like	ENSG00000105583.9	WDR83OS	0.367094	0.0199942	0.713549	0.917139	Adrenal_Gland
EUR-like	ENSG00000145708.10	CRHBP	-0.366874	-0.0026784	0.713713	0.917139	Adrenal_Gland
EUR-like	ENSG00000249242.7	TMEM150C	-0.366678	-0.00499198	0.713859	0.917139	Adrenal_Gland
EUR-like	ENSG00000182793.11	GSTA5	-0.36649	-0.00454044	0.714	0.917139	Adrenal_Gland
EUR-like	ENSG00000198677.10	TTC37	0.366459	0.0131151	0.714022	0.917139	Adrenal_Gland
EUR-like	ENSG00000119227.7	PIGZ	0.365254	0.00407464	0.714922	0.917139	Adrenal_Gland
EUR-like	ENSG00000136235.15	GPNMB	-0.365173	-0.00276853	0.714982	0.917139	Adrenal_Gland
EUR-like	ENSG00000234350.4	AC007405.4	0.365021	0.00262363	0.715096	0.917139	Adrenal_Gland
EUR-like	ENSG00000143850.13	PLEKHA6	0.364996	0.00960127	0.715114	0.917139	Adrenal_Gland
EUR-like	ENSG00000126218.11	F10	-0.364957	-0.00338377	0.715144	0.917139	Adrenal_Gland
EUR-like	ENSG00000039537.13	C6	-0.364927	-0.0040667	0.715166	0.917139	Adrenal_Gland
EUR-like	ENSG00000164346.9	NSA2	0.364727	0.00169703	0.715315	0.917139	Adrenal_Gland
EUR-like	ENSG00000119878.5	CRIPT	0.364009	0.00348277	0.715851	0.91724	Adrenal_Gland
EUR-like	ENSG00000145777.14	TSLP	0.363896	0.00159512	0.715935	0.91724	Adrenal_Gland
EUR-like	ENSG00000138744.14	NAAA	0.363858	0.00192899	0.715964	0.91724	Adrenal_Gland
EUR-like	ENSG00000176715.15	ACSF3	0.363174	0.00422775	0.716475	0.917507	Adrenal_Gland
EUR-like	ENSG00000226180.3	RP11-278A23.1	-0.363069	-0.00308694	0.716553	0.917507	Adrenal_Gland
EUR-like	ENSG00000180011.6	ZADH2	0.362594	0.00342776	0.716908	0.917718	Adrenal_Gland
EUR-like	ENSG00000167840.13	ZNF232	0.361807	0.0101611	0.717496	0.918228	Adrenal_Gland
EUR-like	ENSG00000133731.9	IMPA1	-0.361046	-0.00293821	0.718065	0.918323	Adrenal_Gland
EUR-like	ENSG00000273295.1	AP000350.5	0.360923	0.0012745	0.718157	0.918323	Adrenal_Gland
EUR-like	ENSG00000170846.16	AC093323.3	0.360727	0.00317977	0.718303	0.918323	Adrenal_Gland
EUR-like	ENSG00000126790.11	L3HYPDH	0.36069	0.00207217	0.718332	0.918323	Adrenal_Gland
EUR-like	ENSG00000283196.1	RP4-614C10.2	0.360086	0.12263	0.718783	0.918656	Adrenal_Gland
EUR-like	ENSG00000140548.9	ZNF710	-0.359412	-0.00596528	0.719287	0.918874	Adrenal_Gland
EUR-like	ENSG00000171903.16	CYP4F11	-0.359325	-0.0014092	0.719352	0.918874	Adrenal_Gland
EUR-like	ENSG00000162994.15	CLHC1	-0.35876	-0.00163977	0.719775	0.918874	Adrenal_Gland
EUR-like	ENSG00000231852.6	CYP21A2	-0.358082	-0.00758417	0.720282	0.918874	Adrenal_Gland
EUR-like	ENSG00000140545.14	MFGE8	-0.358079	-0.00470415	0.720284	0.918874	Adrenal_Gland
EUR-like	ENSG00000167272.10	POP5	-0.357729	-0.00314162	0.720546	0.918874	Adrenal_Gland
EUR-like	ENSG00000166889.13	PATL1	0.357414	0.0150933	0.720782	0.918874	Adrenal_Gland
EUR-like	ENSG00000157734.13	SNX22	-0.357391	-0.00427502	0.720799	0.918874	Adrenal_Gland
EUR-like	ENSG00000061676.14	NCKAP1	-0.357285	-0.0061371	0.720878	0.918874	Adrenal_Gland
EUR-like	ENSG00000196247.11	ZNF107	-0.357281	-0.00586737	0.720881	0.918874	Adrenal_Gland
EUR-like	ENSG00000279278.1	CH17-264L24.1	0.357059	0.00965786	0.721048	0.918874	Adrenal_Gland
EUR-like	ENSG00000270806.1	C17orf50	-0.356579	-0.0103293	0.721407	0.919089	Adrenal_Gland
EUR-like	ENSG00000106853.18	PTGR1	-0.355441	-0.00534214	0.722259	0.919932	Adrenal_Gland
EUR-like	ENSG00000180694.13	TMEM64	-0.354899	-0.00513687	0.722665	0.920206	Adrenal_Gland
EUR-like	ENSG00000244482.10	LILRA6	-0.353968	-0.00623938	0.723363	0.920852	Adrenal_Gland
EUR-like	ENSG00000198556.13	ZNF789	0.352867	0.00971866	0.724188	0.921496	Adrenal_Gland
EUR-like	ENSG00000133216.16	EPHB2	-0.352784	-0.0013916	0.724251	0.921496	Adrenal_Gland
EUR-like	ENSG00000142396.10	ERVK3-1	-0.352489	-0.00613915	0.724471	0.921534	Adrenal_Gland
EUR-like	ENSG00000225793.2	RP1-234P15.4	0.351837	0.00537666	0.724961	0.921913	Adrenal_Gland
EUR-like	ENSG00000067225.17	PKM	0.35098	0.00813308	0.725603	0.922268	Adrenal_Gland
EUR-like	ENSG00000141562.17	NARF	0.350811	0.00354836	0.72573	0.922268	Adrenal_Gland
EUR-like	ENSG00000148343.18	MIGA2	-0.350453	-0.00407431	0.725999	0.922268	Adrenal_Gland
EUR-like	ENSG00000183833.16	MAATS1	-0.350252	-0.00235706	0.72615	0.922268	Adrenal_Gland
EUR-like	ENSG00000182307.12	C8orf33	-0.35017	-0.00695287	0.726211	0.922268	Adrenal_Gland
EUR-like	ENSG00000182670.13	TTC3	0.349732	0.00275762	0.726539	0.922268	Adrenal_Gland
EUR-like	ENSG00000143125.5	PROK1	-0.349382	-0.00468117	0.726802	0.922268	Adrenal_Gland
EUR-like	ENSG00000239704.10	CDRT4	0.349181	0.00416619	0.726953	0.922268	Adrenal_Gland
EUR-like	ENSG00000175264.7	CHST1	-0.349173	-0.0134123	0.726959	0.922268	Adrenal_Gland
EUR-like	ENSG00000226363.3	HAGLROS	-0.347871	-0.00329989	0.727937	0.922828	Adrenal_Gland
EUR-like	ENSG00000082898.16	XPO1	-0.347832	-0.0124843	0.727967	0.922828	Adrenal_Gland
EUR-like	ENSG00000138078.15	PREPL	-0.347821	-0.00427174	0.727975	0.922828	Adrenal_Gland
EUR-like	ENSG00000235641.4	LINC00484	-0.346684	-0.00343232	0.728829	0.923668	Adrenal_Gland
EUR-like	ENSG00000170627.10	GTSF1	0.346133	0.00257198	0.729243	0.923741	Adrenal_Gland
EUR-like	ENSG00000082196.20	C1QTNF3	-0.346097	-0.00784698	0.729269	0.923741	Adrenal_Gland
EUR-like	ENSG00000186818.12	LILRB4	0.345543	0.00762115	0.729686	0.923985	Adrenal_Gland
EUR-like	ENSG00000226644.5	RP11-128M1.1	-0.345332	-0.00775368	0.729845	0.923985	Adrenal_Gland
EUR-like	ENSG00000244414.6	CFHR1	-0.344827	-0.00246916	0.730225	0.924224	Adrenal_Gland
EUR-like	ENSG00000198466.11	ZNF587	0.343847	0.00626976	0.730961	0.924913	Adrenal_Gland
EUR-like	ENSG00000178685.13	PARP10	0.343443	0.00692621	0.731265	0.925056	Adrenal_Gland
EUR-like	ENSG00000163703.17	CRELD1	-0.343059	-0.00473039	0.731554	0.925178	Adrenal_Gland
EUR-like	ENSG00000174899.10	PQLC2L	0.342456	0.00230751	0.732008	0.92551	Adrenal_Gland
EUR-like	ENSG00000163738.18	MTHFD2L	0.341089	0.0071238	0.733036	0.926366	Adrenal_Gland
EUR-like	ENSG00000230487.7	PSMG3-AS1	0.341046	0.00329407	0.733069	0.926366	Adrenal_Gland
EUR-like	ENSG00000232653.8	GOLGA8N	-0.340265	-0.00385401	0.733657	0.926769	Adrenal_Gland
EUR-like	ENSG00000180611.6	MB21D2	0.339973	0.00142788	0.733877	0.926769	Adrenal_Gland
EUR-like	ENSG00000248300.1	RP11-74M11.2	0.339857	0.00608681	0.733964	0.926769	Adrenal_Gland
EUR-like	ENSG00000115457.9	IGFBP2	0.339206	0.00436171	0.734454	0.926909	Adrenal_Gland
EUR-like	ENSG00000146221.9	TCTE1	0.3392	0.0028865	0.734459	0.926909	Adrenal_Gland
EUR-like	ENSG00000130193.7	THEM6	0.338669	0.00423621	0.734859	0.927019	Adrenal_Gland
EUR-like	ENSG00000142188.16	TMEM50B	0.33816	0.00436341	0.735242	0.927019	Adrenal_Gland
EUR-like	ENSG00000274422.1	LL22NC03-2H8.5	-0.338119	-0.0118729	0.735274	0.927019	Adrenal_Gland
EUR-like	ENSG00000125166.12	GOT2	0.337543	0.00322976	0.735708	0.927019	Adrenal_Gland
EUR-like	ENSG00000102781.13	KATNAL1	0.33729	0.00257176	0.735898	0.927019	Adrenal_Gland
EUR-like	ENSG00000155868.7	MED7	0.336919	0.00947673	0.736178	0.927019	Adrenal_Gland
EUR-like	ENSG00000142186.16	SCYL1	-0.336908	-0.00936599	0.736186	0.927019	Adrenal_Gland
EUR-like	ENSG00000149633.11	KIAA1755	-0.336744	-0.00247079	0.73631	0.927019	Adrenal_Gland
EUR-like	ENSG00000122674.11	CCZ1	0.336494	0.000977182	0.736498	0.927019	Adrenal_Gland
EUR-like	ENSG00000140105.17	WARS	-0.336345	-0.0107172	0.736611	0.927019	Adrenal_Gland
EUR-like	ENSG00000181404.15	WASHC1	0.33628	0.00853254	0.73666	0.927019	Adrenal_Gland
EUR-like	ENSG00000105576.15	TNPO2	0.335328	0.00488073	0.737378	0.927161	Adrenal_Gland
EUR-like	ENSG00000132837.14	DMGDH	0.335103	0.00537303	0.737547	0.927161	Adrenal_Gland
EUR-like	ENSG00000170954.11	ZNF415	-0.334441	-0.00516429	0.738047	0.927161	Adrenal_Gland
EUR-like	ENSG00000173947.13	PIFO	0.334091	0.00609496	0.738311	0.927161	Adrenal_Gland
EUR-like	ENSG00000121104.7	FAM117A	-0.334069	-0.00336667	0.738328	0.927161	Adrenal_Gland
EUR-like	ENSG00000184619.3	KRBA2	0.3337	0.00480619	0.738606	0.927161	Adrenal_Gland
EUR-like	ENSG00000250742.2	RP11-834C11.4	-0.33356	-0.00500674	0.738712	0.927161	Adrenal_Gland
EUR-like	ENSG00000214063.10	TSPAN4	0.333134	0.00146157	0.739033	0.927161	Adrenal_Gland
EUR-like	ENSG00000239467.5	AC007405.6	-0.333022	-0.0100517	0.739118	0.927161	Adrenal_Gland
EUR-like	ENSG00000188321.13	ZNF559	-0.332615	-0.00195652	0.739425	0.927161	Adrenal_Gland
EUR-like	ENSG00000133019.11	CHRM3	0.332477	0.00859286	0.739529	0.927161	Adrenal_Gland
EUR-like	ENSG00000162078.11	ZG16B	-0.33245	-0.0057356	0.739549	0.927161	Adrenal_Gland
EUR-like	ENSG00000166446.14	CDYL2	-0.332423	-0.00694528	0.73957	0.927161	Adrenal_Gland
EUR-like	ENSG00000113360.16	DROSHA	0.33236	0.00462699	0.739618	0.927161	Adrenal_Gland
EUR-like	ENSG00000145685.13	LHFPL2	0.332244	0.00731601	0.739705	0.927161	Adrenal_Gland
EUR-like	ENSG00000113303.11	BTNL8	0.332025	0.00354318	0.739871	0.927161	Adrenal_Gland
EUR-like	ENSG00000204922.4	UQCC3	-0.331803	-0.00454399	0.740038	0.927161	Adrenal_Gland
EUR-like	ENSG00000133895.14	MEN1	-0.331201	-0.00920007	0.740493	0.927466	Adrenal_Gland
EUR-like	ENSG00000172728.15	FUT10	0.33084	0.00449441	0.740765	0.927466	Adrenal_Gland
EUR-like	ENSG00000244731.7	C4A	0.330523	0.00102297	0.741005	0.927466	Adrenal_Gland
EUR-like	ENSG00000269973.1	RP11-95D17.1	0.330463	0.00330836	0.74105	0.927466	Adrenal_Gland
EUR-like	ENSG00000272047.1	GTF2H5	-0.329808	-0.00231139	0.741545	0.927825	Adrenal_Gland
EUR-like	ENSG00000172594.12	SMPDL3A	-0.329005	-0.00300272	0.742152	0.927825	Adrenal_Gland
EUR-like	ENSG00000166908.17	PIP4K2C	-0.328988	-0.00310254	0.742164	0.927825	Adrenal_Gland
EUR-like	ENSG00000265542.5	RP11-60A24.3	0.32882	0.00260404	0.742292	0.927825	Adrenal_Gland
EUR-like	ENSG00000275383.1	RP11-615I2.6	0.328811	0.00433543	0.742298	0.927825	Adrenal_Gland
EUR-like	ENSG00000257219.5	RP11-54A9.1	0.328495	0.00420357	0.742537	0.927883	Adrenal_Gland
EUR-like	ENSG00000182986.12	ZNF320	-0.328073	-0.00320692	0.742857	0.928042	Adrenal_Gland
EUR-like	ENSG00000197124.11	ZNF682	-0.327627	-0.00391184	0.743194	0.928223	Adrenal_Gland
EUR-like	ENSG00000243232.4	PCDHAC2	0.326734	0.0071938	0.743869	0.928329	Adrenal_Gland
EUR-like	ENSG00000083937.8	CHMP2B	0.326566	0.00586824	0.743996	0.928329	Adrenal_Gland
EUR-like	ENSG00000011295.15	TTC19	-0.32647	-0.00377936	0.744069	0.928329	Adrenal_Gland
EUR-like	ENSG00000267368.1	UPK3BL	-0.326265	-0.00179822	0.744224	0.928329	Adrenal_Gland
EUR-like	ENSG00000101751.10	POLI	-0.326243	-0.00247819	0.744241	0.928329	Adrenal_Gland
EUR-like	ENSG00000171596.6	NMUR1	-0.325592	-0.00224239	0.744733	0.928703	Adrenal_Gland
EUR-like	ENSG00000198818.9	SFT2D1	0.325313	0.00501618	0.744944	0.928724	Adrenal_Gland
EUR-like	ENSG00000127415.12	IDUA	0.324652	0.00618537	0.745444	0.928724	Adrenal_Gland
EUR-like	ENSG00000143067.4	ZNF697	0.324581	0.00350139	0.745498	0.928724	Adrenal_Gland
EUR-like	ENSG00000147853.16	AK3	0.324553	0.00367441	0.745519	0.928724	Adrenal_Gland
EUR-like	ENSG00000170962.12	PDGFD	0.322882	0.0147673	0.746784	0.929721	Adrenal_Gland
EUR-like	ENSG00000137070.17	IL11RA	0.322626	0.00386804	0.746978	0.929721	Adrenal_Gland
EUR-like	ENSG00000274265.4	CH17-189H20.1	-0.322489	-0.00252117	0.747082	0.929721	Adrenal_Gland
EUR-like	ENSG00000176928.5	GCNT4	0.322478	0.00246508	0.747091	0.929721	Adrenal_Gland
EUR-like	ENSG00000136444.9	RSAD1	0.321502	0.0210337	0.74783	0.930402	Adrenal_Gland
EUR-like	ENSG00000006607.13	FARP2	0.320722	0.00319848	0.748421	0.93053	Adrenal_Gland
EUR-like	ENSG00000169715.14	MT1E	0.320641	0.00283787	0.748482	0.93053	Adrenal_Gland
EUR-like	ENSG00000197536.11	C5orf56	-0.320603	-0.00907768	0.748511	0.93053	Adrenal_Gland
EUR-like	ENSG00000164344.15	KLKB1	-0.320153	-0.00258889	0.748852	0.930714	Adrenal_Gland
EUR-like	ENSG00000013288.8	MAN2B2	0.31885	0.00344829	0.74984	0.931702	Adrenal_Gland
EUR-like	ENSG00000255284.1	AP006621.5	-0.317607	-0.00179588	0.750783	0.93231	Adrenal_Gland
EUR-like	ENSG00000117593.9	DARS2	0.317123	0.0237122	0.751151	0.93231	Adrenal_Gland
EUR-like	ENSG00000115255.10	REEP6	0.317106	0.0131207	0.751163	0.93231	Adrenal_Gland
EUR-like	ENSG00000149328.14	GLB1L2	0.316715	0.00387152	0.75146	0.93231	Adrenal_Gland
EUR-like	ENSG00000142252.10	GEMIN7	-0.316622	-0.00495534	0.751531	0.93231	Adrenal_Gland
EUR-like	ENSG00000146757.13	ZNF92	-0.316236	-0.00278296	0.751823	0.93231	Adrenal_Gland
EUR-like	ENSG00000183291.15	SELENOF	-0.316226	-0.00288714	0.751831	0.93231	Adrenal_Gland
EUR-like	ENSG00000258768.2	CTD-2292M16.8	-0.315995	-0.00530099	0.752006	0.93231	Adrenal_Gland
EUR-like	ENSG00000183255.11	PTTG1IP	-0.315913	-0.00597641	0.752069	0.93231	Adrenal_Gland
EUR-like	ENSG00000119446.13	RBM18	0.315632	0.00450178	0.752282	0.932335	Adrenal_Gland
EUR-like	ENSG00000146530.11	VWDE	-0.314866	-0.00390284	0.752863	0.932816	Adrenal_Gland
EUR-like	ENSG00000100422.13	CERK	-0.314096	-0.0101505	0.753448	0.932866	Adrenal_Gland
EUR-like	ENSG00000254226.5	LINC01933	0.313961	0.00748302	0.75355	0.932866	Adrenal_Gland
EUR-like	ENSG00000227533.5	SLC2A1-AS1	0.313656	0.00141401	0.753782	0.932866	Adrenal_Gland
EUR-like	ENSG00000117054.13	ACADM	-0.313591	-0.00337629	0.753831	0.932866	Adrenal_Gland
EUR-like	ENSG00000107242.17	PIP5K1B	0.31354	0.00724896	0.75387	0.932866	Adrenal_Gland
EUR-like	ENSG00000137210.13	TMEM14B	-0.312865	-0.00412118	0.754383	0.933203	Adrenal_Gland
EUR-like	ENSG00000127530.2	OR7C1	0.312637	0.00362573	0.754556	0.933203	Adrenal_Gland
EUR-like	ENSG00000151893.14	CACUL1	-0.311902	-0.00909397	0.755115	0.933203	Adrenal_Gland
EUR-like	ENSG00000119242.8	CCDC92	0.311825	0.00184294	0.755173	0.933203	Adrenal_Gland
EUR-like	ENSG00000136250.11	AOAH	0.31177	0.00644744	0.755215	0.933203	Adrenal_Gland
EUR-like	ENSG00000145217.13	SLC26A1	-0.31117	-0.005227	0.755672	0.933203	Adrenal_Gland
EUR-like	ENSG00000237339.5	LINC01502	0.310833	0.00796778	0.755928	0.933203	Adrenal_Gland
EUR-like	ENSG00000069493.14	CLEC2D	0.310726	0.00224105	0.756009	0.933203	Adrenal_Gland
EUR-like	ENSG00000108219.14	TSPAN14	-0.310701	-0.00171296	0.756028	0.933203	Adrenal_Gland
EUR-like	ENSG00000155099.7	TMEM55A	0.310637	0.00819109	0.756076	0.933203	Adrenal_Gland
EUR-like	ENSG00000120253.13	NUP43	-0.309608	-0.00259332	0.756859	0.933669	Adrenal_Gland
EUR-like	ENSG00000131242.17	RAB11FIP4	0.308915	0.0110884	0.757386	0.933669	Adrenal_Gland
EUR-like	ENSG00000231742.5	LINC01273	-0.308641	-0.000895875	0.757595	0.933669	Adrenal_Gland
EUR-like	ENSG00000048342.15	CC2D2A	0.308516	0.00509498	0.75769	0.933669	Adrenal_Gland
EUR-like	ENSG00000174938.14	SEZ6L2	-0.308143	-0.0068525	0.757974	0.933669	Adrenal_Gland
EUR-like	ENSG00000116473.14	RAP1A	-0.308054	-0.00570869	0.758041	0.933669	Adrenal_Gland
EUR-like	ENSG00000148143.12	ZNF462	-0.307961	-0.00414479	0.758112	0.933669	Adrenal_Gland
EUR-like	ENSG00000113722.16	CDX1	0.307774	0.0029313	0.758254	0.933669	Adrenal_Gland
EUR-like	ENSG00000260088.1	RP11-92G12.3	0.307764	0.00323	0.758262	0.933669	Adrenal_Gland
EUR-like	ENSG00000166289.5	PLEKHF1	-0.307597	-0.00262864	0.758389	0.933669	Adrenal_Gland
EUR-like	ENSG00000167850.3	CD300C	0.307136	0.00549082	0.75874	0.933864	Adrenal_Gland
EUR-like	ENSG00000108515.17	ENO3	0.306485	0.00784773	0.759235	0.933896	Adrenal_Gland
EUR-like	ENSG00000196458.10	ZNF605	-0.306379	-0.0018412	0.759316	0.933896	Adrenal_Gland
EUR-like	ENSG00000272462.2	U91328.19	0.30614	0.00295454	0.759498	0.933896	Adrenal_Gland
EUR-like	ENSG00000266490.1	CTD-2349P21.9	0.306084	0.00199719	0.759541	0.933896	Adrenal_Gland
EUR-like	ENSG00000104731.13	KLHDC4	0.305204	0.00450208	0.760211	0.934313	Adrenal_Gland
EUR-like	ENSG00000180875.4	GREM2	0.304924	0.00638715	0.760424	0.934313	Adrenal_Gland
EUR-like	ENSG00000178053.17	MLF1	0.304876	0.00308023	0.76046	0.934313	Adrenal_Gland
EUR-like	ENSG00000203778.7	FAM229B	0.304593	0.00167576	0.760676	0.934333	Adrenal_Gland
EUR-like	ENSG00000099330.8	OCEL1	-0.304165	-0.00270201	0.761002	0.934333	Adrenal_Gland
EUR-like	ENSG00000196503.3	ARL9	-0.304092	-0.00263061	0.761058	0.934333	Adrenal_Gland
EUR-like	ENSG00000185904.11	LINC00839	0.30319	0.00153549	0.761745	0.93482	Adrenal_Gland
EUR-like	ENSG00000151348.13	EXT2	0.303063	0.00684951	0.761842	0.93482	Adrenal_Gland
EUR-like	ENSG00000140025.15	EFCAB11	-0.302048	-0.011369	0.762615	0.935532	Adrenal_Gland
EUR-like	ENSG00000116922.14	C1orf109	0.301638	0.00402112	0.762928	0.935647	Adrenal_Gland
EUR-like	ENSG00000131459.12	GFPT2	-0.301416	-0.00298489	0.763097	0.935647	Adrenal_Gland
EUR-like	ENSG00000185522.8	LMNTD2	0.301078	0.00544269	0.763355	0.935725	Adrenal_Gland
EUR-like	ENSG00000242259.8	C22orf39	0.300296	0.00312027	0.763952	0.935811	Adrenal_Gland
EUR-like	ENSG00000108381.10	ASPA	0.299966	0.00373125	0.764203	0.935811	Adrenal_Gland
EUR-like	ENSG00000159917.15	ZNF235	0.299866	0.00242367	0.76428	0.935811	Adrenal_Gland
EUR-like	ENSG00000164938.13	TP53INP1	0.299725	0.0126208	0.764387	0.935811	Adrenal_Gland
EUR-like	ENSG00000070669.16	ASNS	-0.299715	-0.00351929	0.764394	0.935811	Adrenal_Gland
EUR-like	ENSG00000135736.5	CCDC102A	-0.2988	-0.00532234	0.765093	0.936429	Adrenal_Gland
EUR-like	ENSG00000150054.18	MPP7	0.298449	0.00294762	0.76536	0.936429	Adrenal_Gland
EUR-like	ENSG00000226007.2	RP11-211N8.2	0.298288	0.0152672	0.765483	0.936429	Adrenal_Gland
EUR-like	ENSG00000160803.7	UBQLN4	-0.297879	-0.0120262	0.765796	0.936429	Adrenal_Gland
EUR-like	ENSG00000197054.11	ZNF763	-0.297667	-0.00472114	0.765958	0.936429	Adrenal_Gland
EUR-like	ENSG00000167656.4	LY6D	-0.297368	-0.00176666	0.766185	0.936429	Adrenal_Gland
EUR-like	ENSG00000149262.16	INTS4	-0.297274	-0.0121365	0.766258	0.936429	Adrenal_Gland
EUR-like	ENSG00000132842.13	AP3B1	0.296994	0.00646407	0.766471	0.936453	Adrenal_Gland
EUR-like	ENSG00000144746.6	ARL6IP5	0.296703	0.00842312	0.766693	0.936488	Adrenal_Gland
EUR-like	ENSG00000163728.10	TTC14	-0.296386	-0.0134657	0.766935	0.936546	Adrenal_Gland
EUR-like	ENSG00000139835.13	GRTP1	-0.295752	-0.0031716	0.767419	0.936762	Adrenal_Gland
EUR-like	ENSG00000103671.9	TRIP4	0.295588	0.0041844	0.767545	0.936762	Adrenal_Gland
EUR-like	ENSG00000164180.13	TMEM161B	0.29524	0.00304297	0.76781	0.936762	Adrenal_Gland
EUR-like	ENSG00000127054.20	INTS11	-0.295137	-0.0101751	0.767889	0.936762	Adrenal_Gland
EUR-like	ENSG00000157617.16	C2CD2	-0.294449	-0.00378947	0.768415	0.937167	Adrenal_Gland
EUR-like	ENSG00000171806.11	METTL18	0.293518	0.00152121	0.769126	0.937797	Adrenal_Gland
EUR-like	ENSG00000282057.1	RP4-621F18.2	-0.29272	-0.0018332	0.769736	0.938165	Adrenal_Gland
EUR-like	ENSG00000173801.16	JUP	0.292615	0.00247087	0.769816	0.938165	Adrenal_Gland
EUR-like	ENSG00000125257.13	ABCC4	-0.291703	-0.00828412	0.770514	0.93851	Adrenal_Gland
EUR-like	ENSG00000100288.19	CHKB	0.291518	0.00404161	0.770655	0.93851	Adrenal_Gland
EUR-like	ENSG00000171763.18	SPATA5L1	0.291482	0.00203241	0.770683	0.93851	Adrenal_Gland
EUR-like	ENSG00000163220.10	S100A9	0.290531	0.0158835	0.77141	0.938993	Adrenal_Gland
EUR-like	ENSG00000175634.14	RPS6KB2	-0.290454	-0.00642762	0.771469	0.938993	Adrenal_Gland
EUR-like	ENSG00000171928.13	TVP23B	0.289967	0.00122081	0.771842	0.93921	Adrenal_Gland
EUR-like	ENSG00000123124.13	WWP1	0.289287	0.00555169	0.772362	0.939416	Adrenal_Gland
EUR-like	ENSG00000112031.15	MTRF1L	0.289236	0.00109125	0.7724	0.939416	Adrenal_Gland
EUR-like	ENSG00000198900.5	TOP1	0.288104	0.0135542	0.773267	0.940076	Adrenal_Gland
EUR-like	ENSG00000260911.2	RP11-196G11.2	-0.288018	-0.00444796	0.773333	0.940076	Adrenal_Gland
EUR-like	ENSG00000272081.1	CTD-2376I4.2	-0.287651	-0.00332387	0.773614	0.940181	Adrenal_Gland
EUR-like	ENSG00000058056.8	USP13	-0.286551	-0.00826569	0.774456	0.940968	Adrenal_Gland
EUR-like	ENSG00000161896.11	IP6K3	-0.28608	-0.00178873	0.774817	0.941167	Adrenal_Gland
EUR-like	ENSG00000177225.16	PDDC1	0.285828	0.00302671	0.77501	0.941167	Adrenal_Gland
EUR-like	ENSG00000280587.1	LINC01348	0.28529	0.00347999	0.775422	0.941431	Adrenal_Gland
EUR-like	ENSG00000138246.15	DNAJC13	-0.284056	-0.0028134	0.776367	0.942168	Adrenal_Gland
EUR-like	ENSG00000114023.15	FAM162A	0.283713	0.00221857	0.77663	0.942168	Adrenal_Gland
EUR-like	ENSG00000203499.11	FAM83H-AS1	-0.283482	-0.00735756	0.776807	0.942168	Adrenal_Gland
EUR-like	ENSG00000189114.6	BLOC1S3	-0.283478	-0.00429552	0.77681	0.942168	Adrenal_Gland
EUR-like	ENSG00000226822.2	RP11-356N1.2	-0.282577	-0.00205262	0.777501	0.942313	Adrenal_Gland
EUR-like	ENSG00000177042.14	TMEM80	0.282475	0.00128742	0.777579	0.942313	Adrenal_Gland
EUR-like	ENSG00000164175.14	SLC45A2	-0.282415	-0.00246178	0.777625	0.942313	Adrenal_Gland
EUR-like	ENSG00000090006.17	LTBP4	-0.282103	-0.00199779	0.777865	0.942313	Adrenal_Gland
EUR-like	ENSG00000107902.13	LHPP	-0.282048	-0.00329425	0.777907	0.942313	Adrenal_Gland
EUR-like	ENSG00000266830.1	CTD-2008P7.8	0.281268	0.00419785	0.778505	0.942794	Adrenal_Gland
EUR-like	ENSG00000123342.15	MMP19	-0.281021	-0.0025352	0.778694	0.942794	Adrenal_Gland
EUR-like	ENSG00000185187.12	SIGIRR	0.280617	0.00285796	0.779004	0.942933	Adrenal_Gland
EUR-like	ENSG00000271947.1	RP11-439M11.1	0.280024	0.00246601	0.779459	0.943119	Adrenal_Gland
EUR-like	ENSG00000187037.8	GPR141	0.279908	0.00299695	0.779548	0.943119	Adrenal_Gland
EUR-like	ENSG00000085491.15	SLC25A24	-0.279204	-0.00623872	0.780088	0.943274	Adrenal_Gland
EUR-like	ENSG00000105699.16	LSR	-0.279033	-0.00725979	0.780219	0.943274	Adrenal_Gland
EUR-like	ENSG00000172915.18	NBEA	-0.278781	-0.00350072	0.780413	0.943274	Adrenal_Gland
EUR-like	ENSG00000141994.15	DUS3L	0.278383	0.00273525	0.780718	0.943274	Adrenal_Gland
EUR-like	ENSG00000214237.10	MINDY4B	-0.278115	-0.00401476	0.780924	0.943274	Adrenal_Gland
EUR-like	ENSG00000139921.12	TMX1	-0.277642	-0.00626604	0.781287	0.943274	Adrenal_Gland
EUR-like	ENSG00000112357.12	PEX7	-0.277562	-0.00813717	0.781348	0.943274	Adrenal_Gland
EUR-like	ENSG00000146085.7	MUT	0.277275	0.00190227	0.781569	0.943274	Adrenal_Gland
EUR-like	ENSG00000213578.5	CPLX3	0.277258	0.00829325	0.781582	0.943274	Adrenal_Gland
EUR-like	ENSG00000258839.3	MC1R	-0.277194	-0.0065461	0.781631	0.943274	Adrenal_Gland
EUR-like	ENSG00000180155.19	LYNX1	-0.276424	-0.0010013	0.782223	0.943752	Adrenal_Gland
EUR-like	ENSG00000135074.15	ADAM19	0.276066	0.00182212	0.782498	0.943847	Adrenal_Gland
EUR-like	ENSG00000010278.12	CD9	0.27407	0.00966199	0.784031	0.94546	Adrenal_Gland
EUR-like	ENSG00000167646.13	DNAAF3	-0.273721	-0.00207456	0.784299	0.945548	Adrenal_Gland
EUR-like	ENSG00000267072.2	NAGPA-AS1	-0.27326	-0.00241718	0.784653	0.945612	Adrenal_Gland
EUR-like	ENSG00000272086.1	CTD-2186M15.3	-0.272976	-0.00172594	0.784872	0.945612	Adrenal_Gland
EUR-like	ENSG00000204977.9	TRIM13	0.272886	0.00600977	0.78494	0.945612	Adrenal_Gland
EUR-like	ENSG00000167280.16	ENGASE	0.272344	0.00476017	0.785358	0.945795	Adrenal_Gland
EUR-like	ENSG00000109065.11	NAT9	0.27218	0.00257428	0.785484	0.945795	Adrenal_Gland
EUR-like	ENSG00000141127.14	PRPSAP2	-0.27156	-0.0031953	0.78596	0.946132	Adrenal_Gland
EUR-like	ENSG00000002016.17	RAD52	0.271123	0.00927212	0.786297	0.946301	Adrenal_Gland
EUR-like	ENSG00000129158.10	SERGEF	0.270682	0.00169554	0.786636	0.946473	Adrenal_Gland
EUR-like	ENSG00000138696.10	BMPR1B	0.270206	0.00362082	0.787002	0.946548	Adrenal_Gland
EUR-like	ENSG00000254901.7	BORCS8	0.270091	0.00755843	0.78709	0.946548	Adrenal_Gland
EUR-like	ENSG00000106018.13	VIPR2	-0.269469	-0.00287481	0.787568	0.946667	Adrenal_Gland
EUR-like	ENSG00000133466.13	C1QTNF6	0.268917	0.00354359	0.787994	0.946667	Adrenal_Gland
EUR-like	ENSG00000135778.11	NTPCR	-0.268686	-0.00393641	0.788171	0.946667	Adrenal_Gland
EUR-like	ENSG00000148814.17	LRRC27	-0.26864	-0.00452487	0.788207	0.946667	Adrenal_Gland
EUR-like	ENSG00000221963.5	APOL6	0.26858	0.0201174	0.788253	0.946667	Adrenal_Gland
EUR-like	ENSG00000149591.16	TAGLN	0.268433	0.0114237	0.788366	0.946667	Adrenal_Gland
EUR-like	ENSG00000105695.14	MAG	-0.267407	-0.00176652	0.789156	0.947379	Adrenal_Gland
EUR-like	ENSG00000149050.9	ZNF214	-0.266103	-0.00367141	0.79016	0.948349	Adrenal_Gland
EUR-like	ENSG00000178202.12	KDELC2	0.264605	0.00393547	0.791314	0.949498	Adrenal_Gland
EUR-like	ENSG00000185689.15	C6orf201	0.263273	0.00228893	0.79234	0.95039	Adrenal_Gland
EUR-like	ENSG00000013583.8	HEBP1	-0.263032	-0.00450967	0.792526	0.95039	Adrenal_Gland
EUR-like	ENSG00000109775.10	UFSP2	0.262324	0.00329454	0.793071	0.95039	Adrenal_Gland
EUR-like	ENSG00000186517.13	ARHGAP30	0.26213	0.00556832	0.793221	0.95039	Adrenal_Gland
EUR-like	ENSG00000197479.6	PCDHB11	-0.262034	-0.00113921	0.793295	0.95039	Adrenal_Gland
EUR-like	ENSG00000104953.19	TLE6	-0.261983	-0.00167429	0.793334	0.95039	Adrenal_Gland
EUR-like	ENSG00000107614.21	TRDMT1	-0.261852	-0.00129431	0.793436	0.95039	Adrenal_Gland
EUR-like	ENSG00000167136.6	ENDOG	-0.26075	-0.00733024	0.794285	0.950832	Adrenal_Gland
EUR-like	ENSG00000226887.7	ERVMER34-1	-0.260232	-0.0143744	0.794685	0.950832	Adrenal_Gland
EUR-like	ENSG00000166387.11	PPFIBP2	-0.259981	-0.00268627	0.794878	0.950832	Adrenal_Gland
EUR-like	ENSG00000168904.14	LRRC28	0.259976	0.00996893	0.794883	0.950832	Adrenal_Gland
EUR-like	ENSG00000162779.21	AXDND1	0.259948	0.00275074	0.794904	0.950832	Adrenal_Gland
EUR-like	ENSG00000106524.8	ANKMY2	-0.259166	-0.00398312	0.795507	0.950832	Adrenal_Gland
EUR-like	ENSG00000133636.10	NTS	0.258984	0.00336728	0.795648	0.950832	Adrenal_Gland
EUR-like	ENSG00000183520.11	UTP11	0.258869	0.00691427	0.795736	0.950832	Adrenal_Gland
EUR-like	ENSG00000111843.13	TMEM14C	-0.258107	-0.00996091	0.796324	0.950832	Adrenal_Gland
EUR-like	ENSG00000112159.11	MDN1	-0.257958	-0.00251802	0.79644	0.950832	Adrenal_Gland
EUR-like	ENSG00000196912.12	ANKRD36B	-0.257906	-0.00116512	0.79648	0.950832	Adrenal_Gland
EUR-like	ENSG00000050405.13	LIMA1	0.257762	0.00672901	0.796591	0.950832	Adrenal_Gland
EUR-like	ENSG00000139675.11	HNRNPA1L2	-0.257688	-0.00636878	0.796648	0.950832	Adrenal_Gland
EUR-like	ENSG00000203999.8	LINC01270	0.257084	0.00262172	0.797114	0.950832	Adrenal_Gland
EUR-like	ENSG00000170234.12	PWWP2A	0.257026	0.00494118	0.797159	0.950832	Adrenal_Gland
EUR-like	ENSG00000259330.2	INAFM2	0.25701	0.00366111	0.797171	0.950832	Adrenal_Gland
EUR-like	ENSG00000084073.8	ZMPSTE24	-0.256767	-0.00642668	0.797358	0.950832	Adrenal_Gland
EUR-like	ENSG00000169738.7	DCXR	-0.256598	-0.00143981	0.797489	0.950832	Adrenal_Gland
EUR-like	ENSG00000205086.6	C2orf91	-0.256521	-0.00307882	0.797548	0.950832	Adrenal_Gland
EUR-like	ENSG00000128872.9	TMOD2	-0.256208	-0.00568467	0.79779	0.950886	Adrenal_Gland
EUR-like	ENSG00000156239.11	N6AMT1	0.255699	0.00662118	0.798183	0.951092	Adrenal_Gland
EUR-like	ENSG00000159307.18	SCUBE1	-0.255461	-0.00289653	0.798367	0.951092	Adrenal_Gland
EUR-like	ENSG00000213722.8	DDAH2	0.255149	0.00434919	0.798608	0.951092	Adrenal_Gland
EUR-like	ENSG00000167930.15	FAM234A	-0.254963	-0.0047319	0.798751	0.951092	Adrenal_Gland
EUR-like	ENSG00000105997.22	HOXA3	-0.254503	-0.00420235	0.799107	0.951199	Adrenal_Gland
EUR-like	ENSG00000269998.1	LINC01930	0.254245	0.00888703	0.799307	0.951199	Adrenal_Gland
EUR-like	ENSG00000164211.12	STARD4	0.253744	0.00643787	0.799693	0.951199	Adrenal_Gland
EUR-like	ENSG00000269113.3	TRABD2B	-0.253674	-0.00451866	0.799748	0.951199	Adrenal_Gland
EUR-like	ENSG00000178665.14	ZNF713	-0.253211	-0.00188363	0.800106	0.951199	Adrenal_Gland
EUR-like	ENSG00000120451.10	SNX19	0.253066	0.00115655	0.800217	0.951199	Adrenal_Gland
EUR-like	ENSG00000134851.12	TMEM165	-0.252957	-0.0105778	0.800301	0.951199	Adrenal_Gland
EUR-like	ENSG00000172785.18	CBWD1	0.252265	0.00151054	0.800836	0.951199	Adrenal_Gland
EUR-like	ENSG00000167468.16	GPX4	0.252165	0.00387389	0.800914	0.951199	Adrenal_Gland
EUR-like	ENSG00000186230.6	ZNF749	-0.251698	-0.000856153	0.801274	0.951199	Adrenal_Gland
EUR-like	ENSG00000134809.8	TIMM10	-0.251495	-0.00157065	0.801431	0.951199	Adrenal_Gland
EUR-like	ENSG00000008838.19	MED24	-0.251373	-0.00269267	0.801526	0.951199	Adrenal_Gland
EUR-like	ENSG00000197818.11	SLC9A8	0.251127	0.00399937	0.801716	0.951199	Adrenal_Gland
EUR-like	ENSG00000171747.8	LGALS4	-0.251102	-0.00432204	0.801735	0.951199	Adrenal_Gland
EUR-like	ENSG00000174501.14	ANKRD36C	0.25102	0.00347491	0.801798	0.951199	Adrenal_Gland
EUR-like	ENSG00000259673.5	IQCH-AS1	-0.250114	-0.00224973	0.802499	0.951634	Adrenal_Gland
EUR-like	ENSG00000160229.11	ZNF66	-0.249933	-0.00235949	0.802639	0.951634	Adrenal_Gland
EUR-like	ENSG00000170260.8	ZNF212	-0.249782	-0.00228628	0.802756	0.951634	Adrenal_Gland
EUR-like	ENSG00000012124.16	CD22	-0.249493	-0.00136293	0.802979	0.951665	Adrenal_Gland
EUR-like	ENSG00000168491.9	CCDC110	-0.248867	-0.00474714	0.803464	0.952005	Adrenal_Gland
EUR-like	ENSG00000172986.12	GXYLT2	0.248296	0.00293518	0.803905	0.952294	Adrenal_Gland
EUR-like	ENSG00000256433.2	RP1-102E24.8	0.24727	0.00223804	0.804699	0.953001	Adrenal_Gland
EUR-like	ENSG00000137819.13	PAQR5	0.246659	0.00185576	0.805172	0.953083	Adrenal_Gland
EUR-like	ENSG00000171161.12	ZNF672	0.246425	0.00743957	0.805353	0.953083	Adrenal_Gland
EUR-like	ENSG00000167644.11	C19orf33	0.246415	0.00198981	0.805361	0.953083	Adrenal_Gland
EUR-like	ENSG00000248491.5	RP11-125O18.1	-0.245542	-0.00251863	0.806037	0.953497	Adrenal_Gland
EUR-like	ENSG00000138735.15	PDE5A	-0.245303	-0.0037426	0.806222	0.953497	Adrenal_Gland
EUR-like	ENSG00000274245.1	RP11-357P18.2	0.245197	0.00436248	0.806304	0.953497	Adrenal_Gland
EUR-like	ENSG00000205181.5	LINC00654	0.244843	0.00271717	0.806578	0.953588	Adrenal_Gland
EUR-like	ENSG00000280920.1	HPVC1	-0.244343	-0.000827012	0.806965	0.953671	Adrenal_Gland
EUR-like	ENSG00000123473.15	STIL	0.24407	0.00478099	0.807176	0.953671	Adrenal_Gland
EUR-like	ENSG00000105364.13	MRPL4	0.243986	0.00739376	0.807242	0.953671	Adrenal_Gland
EUR-like	ENSG00000145743.15	FBXL17	0.243226	0.0139164	0.80783	0.953821	Adrenal_Gland
EUR-like	ENSG00000168765.16	GSTM4	0.24265	0.00135494	0.808277	0.953821	Adrenal_Gland
EUR-like	ENSG00000196313.11	POM121	-0.242506	-0.00190967	0.808388	0.953821	Adrenal_Gland
EUR-like	ENSG00000092531.9	SNAP23	-0.24245	-0.00805255	0.808431	0.953821	Adrenal_Gland
EUR-like	ENSG00000129562.10	DAD1	-0.242305	-0.00545497	0.808544	0.953821	Adrenal_Gland
EUR-like	ENSG00000145868.16	FBXO38	-0.241962	-0.00434345	0.80881	0.953821	Adrenal_Gland
EUR-like	ENSG00000268658.5	LINC00664	0.241883	0.0040386	0.808871	0.953821	Adrenal_Gland
EUR-like	ENSG00000105185.11	PDCD5	-0.241782	-0.00746891	0.808949	0.953821	Adrenal_Gland
EUR-like	ENSG00000269736.1	CTD-2521M24.11	0.241306	0.00159022	0.809318	0.954018	Adrenal_Gland
EUR-like	ENSG00000139197.10	PEX5	-0.240958	-0.00306045	0.809588	0.954018	Adrenal_Gland
EUR-like	ENSG00000204946.9	ZNF783	-0.240027	-0.00403792	0.810309	0.954018	Adrenal_Gland
EUR-like	ENSG00000197147.13	LRRC8B	-0.240009	-0.00346934	0.810323	0.954018	Adrenal_Gland
EUR-like	ENSG00000113389.15	NPR3	-0.239802	-0.00222937	0.810484	0.954018	Adrenal_Gland
EUR-like	ENSG00000139610.1	CELA1	-0.239785	-0.00229433	0.810497	0.954018	Adrenal_Gland
EUR-like	ENSG00000150594.6	ADRA2A	-0.239781	-0.00222497	0.8105	0.954018	Adrenal_Gland
EUR-like	ENSG00000162545.5	CAMK2N1	0.239339	0.0075137	0.810843	0.954189	Adrenal_Gland
EUR-like	ENSG00000120913.23	PDLIM2	-0.238916	-0.00663992	0.811171	0.954342	Adrenal_Gland
EUR-like	ENSG00000167173.18	C15orf39	0.238371	0.00722743	0.811593	0.954421	Adrenal_Gland
EUR-like	ENSG00000182732.16	RGS6	-0.238133	-0.00137657	0.811778	0.954421	Adrenal_Gland
EUR-like	ENSG00000145147.19	SLIT2	-0.238064	-0.00256835	0.811831	0.954421	Adrenal_Gland
EUR-like	ENSG00000197497.10	ZNF665	-0.2374	-0.00700115	0.812347	0.954664	Adrenal_Gland
EUR-like	ENSG00000007171.16	NOS2	0.237287	0.00174237	0.812434	0.954664	Adrenal_Gland
EUR-like	ENSG00000163795.13	ZNF513	-0.236475	-0.00949254	0.813064	0.954944	Adrenal_Gland
EUR-like	ENSG00000164818.15	DNAAF5	-0.236227	-0.00809941	0.813257	0.954944	Adrenal_Gland
EUR-like	ENSG00000124564.17	SLC17A3	0.236215	0.000766127	0.813266	0.954944	Adrenal_Gland
EUR-like	ENSG00000054793.13	ATP9A	0.235468	0.00163493	0.813845	0.95502	Adrenal_Gland
EUR-like	ENSG00000049130.14	KITLG	0.235465	0.00225471	0.813848	0.95502	Adrenal_Gland
EUR-like	ENSG00000144791.9	LIMD1	-0.235367	-0.00135398	0.813924	0.95502	Adrenal_Gland
EUR-like	ENSG00000144115.16	THNSL2	0.234747	0.000665014	0.814405	0.955159	Adrenal_Gland
EUR-like	ENSG00000114988.11	LMAN2L	-0.234028	-0.00519756	0.814963	0.955159	Adrenal_Gland
EUR-like	ENSG00000170310.14	STX8	0.233749	0.00283609	0.81518	0.955159	Adrenal_Gland
EUR-like	ENSG00000105971.14	CAV2	-0.23366	-0.00188322	0.815249	0.955159	Adrenal_Gland
EUR-like	ENSG00000100439.10	ABHD4	-0.233658	-0.00234924	0.815251	0.955159	Adrenal_Gland
EUR-like	ENSG00000242759.6	LINC00882	-0.233045	-0.00225455	0.815726	0.955159	Adrenal_Gland
EUR-like	ENSG00000132612.15	VPS4A	0.232739	0.00474616	0.815964	0.955159	Adrenal_Gland
EUR-like	ENSG00000092199.17	HNRNPC	-0.232438	-0.00537578	0.816198	0.955159	Adrenal_Gland
EUR-like	ENSG00000215252.11	GOLGA8B	0.232261	0.00247115	0.816335	0.955159	Adrenal_Gland
EUR-like	ENSG00000040487.12	PQLC2	-0.231448	-0.00218906	0.816967	0.955159	Adrenal_Gland
EUR-like	ENSG00000139899.10	CBLN3	0.230962	0.000949358	0.817344	0.955159	Adrenal_Gland
EUR-like	ENSG00000132840.9	BHMT2	0.23087	0.000965781	0.817416	0.955159	Adrenal_Gland
EUR-like	ENSG00000130803.14	ZNF317	-0.230741	-0.0034174	0.817516	0.955159	Adrenal_Gland
EUR-like	ENSG00000143028.8	SYPL2	-0.230713	-0.0024224	0.817538	0.955159	Adrenal_Gland
EUR-like	ENSG00000158470.5	B4GALT5	-0.230668	-0.00888321	0.817573	0.955159	Adrenal_Gland
EUR-like	ENSG00000159792.9	PSKH1	-0.230574	-0.00877084	0.817646	0.955159	Adrenal_Gland
EUR-like	ENSG00000099949.18	LZTR1	-0.230415	-0.0030531	0.817769	0.955159	Adrenal_Gland
EUR-like	ENSG00000171970.12	ZNF57	-0.230302	-0.00775927	0.817857	0.955159	Adrenal_Gland
EUR-like	ENSG00000204149.10	AGAP6	0.230282	0.00344309	0.817872	0.955159	Adrenal_Gland
EUR-like	ENSG00000135686.12	KLHL36	-0.230117	-0.00493506	0.818001	0.955159	Adrenal_Gland
EUR-like	ENSG00000146729.9	GBAS	0.229526	0.00336151	0.81846	0.955464	Adrenal_Gland
EUR-like	ENSG00000198848.12	CES1	-0.228585	-0.00160946	0.819191	0.955689	Adrenal_Gland
EUR-like	ENSG00000274828.1	RP11-567M16.6	0.228536	0.00120032	0.81923	0.955689	Adrenal_Gland
EUR-like	ENSG00000162641.18	AKNAD1	0.228513	0.000228544	0.819247	0.955689	Adrenal_Gland
EUR-like	ENSG00000151743.10	AMN1	0.227582	0.0037967	0.819972	0.956179	Adrenal_Gland
EUR-like	ENSG00000188629.11	ZNF177	-0.227463	-0.00243234	0.820063	0.956179	Adrenal_Gland
EUR-like	ENSG00000281538.1	RP4-669P10.20	0.227029	0.00192054	0.820401	0.956263	Adrenal_Gland
EUR-like	ENSG00000128039.10	SRD5A3	-0.226652	-0.00117174	0.820694	0.956263	Adrenal_Gland
EUR-like	ENSG00000272541.1	XXbac-BPGBPG55C20.1	-0.226607	-0.00115205	0.820729	0.956263	Adrenal_Gland
EUR-like	ENSG00000264364.2	DYNLL2	-0.225918	-0.0048237	0.821265	0.95654	Adrenal_Gland
EUR-like	ENSG00000091490.10	SEL1L3	-0.225456	-0.00158574	0.821624	0.95654	Adrenal_Gland
EUR-like	ENSG00000060138.12	YBX3	0.225008	0.00465735	0.821973	0.95654	Adrenal_Gland
EUR-like	ENSG00000129103.17	SUMF2	0.224864	0.00646233	0.822085	0.95654	Adrenal_Gland
EUR-like	ENSG00000143891.16	GALM	0.224447	0.00776099	0.822409	0.95654	Adrenal_Gland
EUR-like	ENSG00000112118.18	MCM3	0.224345	0.00442961	0.822489	0.95654	Adrenal_Gland
EUR-like	ENSG00000127311.9	HELB	-0.223853	-0.00131768	0.822871	0.95654	Adrenal_Gland
EUR-like	ENSG00000141568.20	FOXK2	-0.223668	-0.0110625	0.823016	0.95654	Adrenal_Gland
EUR-like	ENSG00000172456.17	FGGY	-0.223597	-0.00904675	0.823071	0.95654	Adrenal_Gland
EUR-like	ENSG00000164855.15	TMEM184A	0.22349	0.00132636	0.823154	0.95654	Adrenal_Gland
EUR-like	ENSG00000164576.11	SAP30L	0.223311	0.00536468	0.823294	0.95654	Adrenal_Gland
EUR-like	ENSG00000185274.11	WBSCR17	0.223179	0.0016231	0.823396	0.95654	Adrenal_Gland
EUR-like	ENSG00000107099.15	DOCK8	0.222704	0.00140983	0.823766	0.95654	Adrenal_Gland
EUR-like	ENSG00000171130.17	ATP6V0E2	0.222636	0.00220311	0.823819	0.95654	Adrenal_Gland
EUR-like	ENSG00000147813.15	NAPRT	0.222437	0.000809548	0.823974	0.95654	Adrenal_Gland
EUR-like	ENSG00000144231.10	POLR2D	-0.222226	-0.00274793	0.824138	0.95654	Adrenal_Gland
EUR-like	ENSG00000027644.4	INSRR	-0.221553	-0.00798629	0.824662	0.956917	Adrenal_Gland
EUR-like	ENSG00000169299.13	PGM2	-0.221266	-0.00146693	0.824886	0.956947	Adrenal_Gland
EUR-like	ENSG00000215251.3	FASTKD5	0.220495	0.0107816	0.825486	0.956977	Adrenal_Gland
EUR-like	ENSG00000221953.5	C1orf229	0.220361	0.00126341	0.82559	0.956977	Adrenal_Gland
EUR-like	ENSG00000034239.10	EFCAB1	0.220088	0.000717801	0.825802	0.956977	Adrenal_Gland
EUR-like	ENSG00000145349.16	CAMK2D	-0.220038	-0.00370044	0.825841	0.956977	Adrenal_Gland
EUR-like	ENSG00000168569.7	TMEM223	-0.219506	-0.00331455	0.826256	0.956977	Adrenal_Gland
EUR-like	ENSG00000243708.10	PLA2G4B	-0.219499	-0.00468492	0.826262	0.956977	Adrenal_Gland
EUR-like	ENSG00000100629.16	CEP128	-0.219449	-0.00388782	0.8263	0.956977	Adrenal_Gland
EUR-like	ENSG00000066379.14	ZNRD1	-0.21908	-0.00606596	0.826588	0.957081	Adrenal_Gland
EUR-like	ENSG00000186431.18	FCAR	-0.218527	-0.000404495	0.827019	0.95735	Adrenal_Gland
EUR-like	ENSG00000247317.3	RP11-273G15.2	0.216563	0.00139407	0.828549	0.958514	Adrenal_Gland
EUR-like	ENSG00000153157.12	SYCP2L	-0.216519	-0.0029781	0.828584	0.958514	Adrenal_Gland
EUR-like	ENSG00000171962.17	DRC3	-0.216471	-0.000482147	0.82862	0.958514	Adrenal_Gland
EUR-like	ENSG00000204179.10	PTPN20	-0.216095	-0.00610921	0.828913	0.958624	Adrenal_Gland
EUR-like	ENSG00000262814.7	MRPL12	0.215233	0.00362229	0.829586	0.95902	Adrenal_Gland
EUR-like	ENSG00000251532.1	CTD-2245E15.3	-0.215146	-0.00119756	0.829654	0.95902	Adrenal_Gland
EUR-like	ENSG00000261019.1	RP11-111K18.2	0.214831	0.0026463	0.829899	0.959057	Adrenal_Gland
EUR-like	ENSG00000145388.14	METTL14	-0.214592	-0.00356912	0.830086	0.959057	Adrenal_Gland
EUR-like	ENSG00000164045.11	CDC25A	0.214095	0.00172054	0.830473	0.959057	Adrenal_Gland
EUR-like	ENSG00000277462.1	ZNF670	-0.214086	-0.00239269	0.83048	0.959057	Adrenal_Gland
EUR-like	ENSG00000151388.10	ADAMTS12	0.213761	0.000766829	0.830734	0.95912	Adrenal_Gland
EUR-like	ENSG00000116406.18	EDEM3	0.21339	0.00196481	0.831023	0.959224	Adrenal_Gland
EUR-like	ENSG00000140287.10	HDC	-0.212833	-0.0035731	0.831458	0.959367	Adrenal_Gland
EUR-like	ENSG00000225546.5	LVCAT5	-0.212721	-0.00119234	0.831544	0.959367	Adrenal_Gland
EUR-like	ENSG00000196358.10	NTNG2	-0.211758	-0.00159273	0.832296	0.959844	Adrenal_Gland
EUR-like	ENSG00000075826.16	SEC31B	-0.211682	-0.00348348	0.832355	0.959844	Adrenal_Gland
EUR-like	ENSG00000197451.11	HNRNPAB	-0.211252	0.000145906	0.832691	0.960001	Adrenal_Gland
EUR-like	ENSG00000159915.12	ZNF233	-0.210363	-0.00156196	0.833384	0.960572	Adrenal_Gland
EUR-like	ENSG00000115232.13	ITGA4	-0.208535	-0.00318826	0.834812	0.961987	Adrenal_Gland
EUR-like	ENSG00000235119.1	RP11-9M16.2	-0.208088	-0.002408	0.83516	0.961987	Adrenal_Gland
EUR-like	ENSG00000160886.13	LY6K	-0.207907	-0.00227188	0.835301	0.961987	Adrenal_Gland
EUR-like	ENSG00000136146.14	MED4	-0.207709	-0.00764792	0.835456	0.961987	Adrenal_Gland
EUR-like	ENSG00000115661.13	STK16	0.207513	0.000825854	0.835609	0.961987	Adrenal_Gland
EUR-like	ENSG00000130714.15	POMT1	0.206176	0.00381309	0.836654	0.962031	Adrenal_Gland
EUR-like	ENSG00000205959.3	RP11-689P11.2	0.206052	0.00147107	0.836751	0.962031	Adrenal_Gland
EUR-like	ENSG00000182512.4	GLRX5	0.205924	0.00636171	0.83685	0.962031	Adrenal_Gland
EUR-like	ENSG00000100528.11	CNIH1	0.205823	0.0047144	0.836929	0.962031	Adrenal_Gland
EUR-like	ENSG00000130649.9	CYP2E1	0.205756	-0.000928177	0.836981	0.962031	Adrenal_Gland
EUR-like	ENSG00000158805.11	ZNF276	0.20565	0.00532061	0.837064	0.962031	Adrenal_Gland
EUR-like	ENSG00000197980.12	LEKR1	0.205467	0.00301344	0.837207	0.962031	Adrenal_Gland
EUR-like	ENSG00000100441.9	KHNYN	0.205423	0.00412616	0.837242	0.962031	Adrenal_Gland
EUR-like	ENSG00000157426.13	AASDH	-0.205042	-0.00331496	0.837539	0.962143	Adrenal_Gland
EUR-like	ENSG00000139193.3	CD27	0.204594	0.00717246	0.837889	0.962316	Adrenal_Gland
EUR-like	ENSG00000197056.9	ZMYM1	0.20425	0.00458213	0.838158	0.962322	Adrenal_Gland
EUR-like	ENSG00000272279.1	RP11-157J24.2	-0.204078	-0.00106234	0.838293	0.962322	Adrenal_Gland
EUR-like	ENSG00000260300.5	RP11-505K9.4	-0.203311	-0.00278284	0.838892	0.962483	Adrenal_Gland
EUR-like	ENSG00000103222.18	ABCC1	-0.203085	-0.00710678	0.839069	0.962483	Adrenal_Gland
EUR-like	ENSG00000213988.10	ZNF90	0.202803	0.00324829	0.839289	0.962483	Adrenal_Gland
EUR-like	ENSG00000135968.20	GCC2	0.202539	0.00232086	0.839495	0.962483	Adrenal_Gland
EUR-like	ENSG00000165985.9	C1QL3	-0.202409	-0.000696754	0.839597	0.962483	Adrenal_Gland
EUR-like	ENSG00000185594.4	SPATA8	0.202367	0.00332455	0.83963	0.962483	Adrenal_Gland
EUR-like	ENSG00000185290.3	NUPR2	0.202037	0.000656268	0.839887	0.96255	Adrenal_Gland
EUR-like	ENSG00000100902.10	PSMA6	-0.200892	-0.0104842	0.840783	0.963033	Adrenal_Gland
EUR-like	ENSG00000112186.11	CAP2	0.200616	0.00241595	0.840999	0.963033	Adrenal_Gland
EUR-like	ENSG00000084234.16	APLP2	-0.200523	-0.00692877	0.841071	0.963033	Adrenal_Gland
EUR-like	ENSG00000225663.7	MCRIP1	0.200477	0.0051422	0.841107	0.963033	Adrenal_Gland
EUR-like	ENSG00000198791.11	CNOT7	0.200198	0.00278545	0.841326	0.963055	Adrenal_Gland
EUR-like	ENSG00000156931.15	VPS8	-0.199254	-0.00199809	0.842064	0.963672	Adrenal_Gland
EUR-like	ENSG00000234147.1	RP3-460G2.2	-0.198787	-0.00124143	0.842429	0.96386	Adrenal_Gland
EUR-like	ENSG00000242485.5	MRPL20	-0.198403	-0.00538069	0.84273	0.963877	Adrenal_Gland
EUR-like	ENSG00000179889.18	PDXDC1	-0.198258	-0.00668599	0.842843	0.963877	Adrenal_Gland
EUR-like	ENSG00000197943.9	PLCG2	0.197692	0.00240074	0.843286	0.964035	Adrenal_Gland
EUR-like	ENSG00000103351.12	CLUAP1	-0.197489	-0.00137992	0.843445	0.964035	Adrenal_Gland
EUR-like	ENSG00000089351.14	GRAMD1A	0.197316	0.00333913	0.84358	0.964035	Adrenal_Gland
EUR-like	ENSG00000183186.7	C2CD4C	0.196689	0.000985565	0.844071	0.964089	Adrenal_Gland
EUR-like	ENSG00000133983.14	COX16	-0.196491	-0.00349808	0.844226	0.964089	Adrenal_Gland
EUR-like	ENSG00000164520.11	RAET1E	0.19649	0.00138649	0.844227	0.964089	Adrenal_Gland
EUR-like	ENSG00000140365.15	COMMD4	0.195515	0.00210876	0.84499	0.964647	Adrenal_Gland
EUR-like	ENSG00000113946.3	CLDN16	0.195099	0.00190697	0.845315	0.964647	Adrenal_Gland
EUR-like	ENSG00000138688.15	KIAA1109	-0.19507	-0.004246	0.845338	0.964647	Adrenal_Gland
EUR-like	ENSG00000240972.1	MIF	0.194843	0.00208412	0.845516	0.964647	Adrenal_Gland
EUR-like	ENSG00000259865.1	RP11-488L18.10	-0.19393	-0.00211152	0.846231	0.965048	Adrenal_Gland
EUR-like	ENSG00000181291.6	TMEM132E	-0.193884	-0.00226262	0.846267	0.965048	Adrenal_Gland
EUR-like	ENSG00000186501.14	TMEM222	0.192757	0.00482179	0.847149	0.965826	Adrenal_Gland
EUR-like	ENSG00000132639.12	SNAP25	-0.191951	-0.00239575	0.847781	0.966173	Adrenal_Gland
EUR-like	ENSG00000153291.15	SLC25A27	0.191706	0.00199905	0.847973	0.966173	Adrenal_Gland
EUR-like	ENSG00000176155.18	CCDC57	0.191602	0.00330327	0.848054	0.966173	Adrenal_Gland
EUR-like	ENSG00000135917.13	SLC19A3	0.190991	0.00734819	0.848533	0.966287	Adrenal_Gland
EUR-like	ENSG00000198860.11	TSEN15	0.190866	0.00323022	0.848631	0.966287	Adrenal_Gland
EUR-like	ENSG00000134333.13	LDHA	0.190164	0.00202242	0.849181	0.966287	Adrenal_Gland
EUR-like	ENSG00000172809.12	RPL38	0.189945	0.00893734	0.849352	0.966287	Adrenal_Gland
EUR-like	ENSG00000251417.2	RP11-1348G14.4	0.189804	0.00230882	0.849463	0.966287	Adrenal_Gland
EUR-like	ENSG00000251369.8	ZNF550	0.189757	0.00495428	0.8495	0.966287	Adrenal_Gland
EUR-like	ENSG00000125818.17	PSMF1	0.18954	0.00356406	0.84967	0.966287	Adrenal_Gland
EUR-like	ENSG00000133103.16	COG6	-0.18943	-0.00681189	0.849756	0.966287	Adrenal_Gland
EUR-like	ENSG00000260653.5	RP11-114G11.5	-0.188973	-0.000770092	0.850114	0.966466	Adrenal_Gland
EUR-like	ENSG00000087085.13	ACHE	0.186874	0.00141769	0.85176	0.967254	Adrenal_Gland
EUR-like	ENSG00000011590.13	ZBTB32	-0.186822	-0.00189619	0.8518	0.967254	Adrenal_Gland
EUR-like	ENSG00000154175.16	ABI3BP	0.186796	0.00326076	0.851821	0.967254	Adrenal_Gland
EUR-like	ENSG00000188234.13	AGAP4	0.186541	0.00495266	0.852021	0.967254	Adrenal_Gland
EUR-like	ENSG00000138785.14	INTS12	-0.185723	-0.00279605	0.852662	0.967254	Adrenal_Gland
EUR-like	ENSG00000230606.10	AC159540.1	-0.185568	-0.00107848	0.852783	0.967254	Adrenal_Gland
EUR-like	ENSG00000196511.14	TPK1	-0.185313	-0.00156235	0.852984	0.967254	Adrenal_Gland
EUR-like	ENSG00000112303.13	VNN2	0.185202	0.000485725	0.853071	0.967254	Adrenal_Gland
EUR-like	ENSG00000108465.14	CDK5RAP3	-0.18514	-0.00369999	0.853119	0.967254	Adrenal_Gland
EUR-like	ENSG00000223561.6	AC003090.1	-0.185127	-0.00314555	0.853129	0.967254	Adrenal_Gland
EUR-like	ENSG00000225973.3	PIGBOS1	-0.18509	-0.00189911	0.853159	0.967254	Adrenal_Gland
EUR-like	ENSG00000011143.16	MKS1	0.18415	0.00356688	0.853896	0.967254	Adrenal_Gland
EUR-like	ENSG00000241106.6	HLA-DOB	0.183806	0.000698535	0.854166	0.967254	Adrenal_Gland
EUR-like	ENSG00000197256.10	KANK2	0.183791	0.00343186	0.854177	0.967254	Adrenal_Gland
EUR-like	ENSG00000161533.11	ACOX1	-0.183209	-0.00348989	0.854634	0.967254	Adrenal_Gland
EUR-like	ENSG00000204314.10	PRRT1	0.183167	0.00209107	0.854667	0.967254	Adrenal_Gland
EUR-like	ENSG00000121454.5	LHX4	0.182676	0.0035444	0.855052	0.967254	Adrenal_Gland
EUR-like	ENSG00000261587.2	TMEM249	-0.182641	-0.00326895	0.85508	0.967254	Adrenal_Gland
EUR-like	ENSG00000123240.16	OPTN	0.182539	0.0057752	0.85516	0.967254	Adrenal_Gland
EUR-like	ENSG00000168522.12	FNTA	-0.182257	-0.00102508	0.855381	0.967254	Adrenal_Gland
EUR-like	ENSG00000100504.16	PYGL	-0.182182	-0.00219348	0.85544	0.967254	Adrenal_Gland
EUR-like	ENSG00000140876.11	NUDT7	-0.182052	-0.0023127	0.855542	0.967254	Adrenal_Gland
EUR-like	ENSG00000120662.15	MTRF1	0.181883	0.00558303	0.855674	0.967254	Adrenal_Gland
EUR-like	ENSG00000120328.6	PCDHB12	-0.181857	-0.00237836	0.855695	0.967254	Adrenal_Gland
EUR-like	ENSG00000039139.9	DNAH5	-0.181702	-0.00189028	0.855817	0.967254	Adrenal_Gland
EUR-like	ENSG00000185774.14	KCNIP4	0.180616	0.000870634	0.856669	0.967854	Adrenal_Gland
EUR-like	ENSG00000125731.12	SH2D3A	0.180514	0.00230845	0.856749	0.967854	Adrenal_Gland
EUR-like	ENSG00000105852.10	PON3	-0.1782	-0.000695873	0.858566	0.969679	Adrenal_Gland
EUR-like	ENSG00000203326.11	ZNF525	-0.17759	-0.00351521	0.859045	0.969925	Adrenal_Gland
EUR-like	ENSG00000101181.17	MTG2	-0.177277	-0.00224197	0.859291	0.969925	Adrenal_Gland
EUR-like	ENSG00000101307.15	SIRPB1	0.176962	0.000647611	0.859538	0.969925	Adrenal_Gland
EUR-like	ENSG00000101605.12	MYOM1	0.1769	0.00165892	0.859587	0.969925	Adrenal_Gland
EUR-like	ENSG00000119685.19	TTLL5	-0.175019	-0.000788489	0.861065	0.970733	Adrenal_Gland
EUR-like	ENSG00000077549.17	CAPZB	0.174765	0.00414313	0.861265	0.970733	Adrenal_Gland
EUR-like	ENSG00000174780.15	SRP72	-0.174443	-0.00426623	0.861517	0.970733	Adrenal_Gland
EUR-like	ENSG00000165572.7	KBTBD6	-0.174362	-0.00331865	0.861581	0.970733	Adrenal_Gland
EUR-like	ENSG00000065029.14	ZNF76	-0.174346	-0.00469012	0.861593	0.970733	Adrenal_Gland
EUR-like	ENSG00000156171.14	DRAM2	-0.174041	-0.00090642	0.861833	0.970733	Adrenal_Gland
EUR-like	ENSG00000133433.10	GSTT2B	-0.173998	-0.000935159	0.861867	0.970733	Adrenal_Gland
EUR-like	ENSG00000085741.12	WNT11	-0.17394	-0.00406942	0.861913	0.970733	Adrenal_Gland
EUR-like	ENSG00000172247.3	C1QTNF4	0.173647	0.000143264	0.862143	0.970765	Adrenal_Gland
EUR-like	ENSG00000181074.3	OR52N4	-0.173301	-0.00420642	0.862415	0.970834	Adrenal_Gland
EUR-like	ENSG00000122696.13	SLC25A51	-0.173058	-0.00152508	0.862606	0.970834	Adrenal_Gland
EUR-like	ENSG00000128536.15	CDHR3	0.172247	0.00201197	0.863244	0.970847	Adrenal_Gland
EUR-like	ENSG00000141441.15	GAREM1	0.17211	0.00364836	0.863351	0.970847	Adrenal_Gland
EUR-like	ENSG00000104660.17	LEPROTL1	0.171456	0.00283735	0.863865	0.970847	Adrenal_Gland
EUR-like	ENSG00000038002.8	AGA	-0.171102	-0.00150314	0.864144	0.970847	Adrenal_Gland
EUR-like	ENSG00000249628.2	LINC00942	-0.17107	-0.000920598	0.864169	0.970847	Adrenal_Gland
EUR-like	ENSG00000171649.11	ZIK1	0.170907	0.00529979	0.864297	0.970847	Adrenal_Gland
EUR-like	ENSG00000146707.14	POMZP3	0.17079	0.000572105	0.864389	0.970847	Adrenal_Gland
EUR-like	ENSG00000260302.1	RP11-973H7.1	0.170401	0.00102494	0.864695	0.970847	Adrenal_Gland
EUR-like	ENSG00000198723.10	C19orf45	0.170239	0.00128995	0.864822	0.970847	Adrenal_Gland
EUR-like	ENSG00000141258.12	SGSM2	0.170214	0.00209268	0.864842	0.970847	Adrenal_Gland
EUR-like	ENSG00000004700.15	RECQL	0.170167	0.00422399	0.864878	0.970847	Adrenal_Gland
EUR-like	ENSG00000149150.8	SLC43A1	-0.16982	-0.00110673	0.865152	0.970847	Adrenal_Gland
EUR-like	ENSG00000124588.19	NQO2	-0.169717	-0.00114919	0.865233	0.970847	Adrenal_Gland
EUR-like	ENSG00000163331.11	DAPL1	-0.169323	-0.000980002	0.865543	0.970969	Adrenal_Gland
EUR-like	ENSG00000163879.10	DNALI1	-0.168556	-0.00182352	0.866146	0.970993	Adrenal_Gland
EUR-like	ENSG00000168671.9	UGT3A2	-0.168147	-0.00248099	0.866467	0.970993	Adrenal_Gland
EUR-like	ENSG00000167701.13	GPT	0.16809	0.000954889	0.866513	0.970993	Adrenal_Gland
EUR-like	ENSG00000148835.10	TAF5	0.168085	0.00501736	0.866516	0.970993	Adrenal_Gland
EUR-like	ENSG00000078814.15	MYH7B	-0.168017	-0.00396547	0.86657	0.970993	Adrenal_Gland
EUR-like	ENSG00000203546.7	RP11-176H8.1	-0.167533	-0.000692068	0.866951	0.971194	Adrenal_Gland
EUR-like	ENSG00000183431.11	SF3A3	-0.167075	-0.00182675	0.867311	0.971224	Adrenal_Gland
EUR-like	ENSG00000259005.1	RP3-449M8.6	0.166778	0.00278413	0.867544	0.971224	Adrenal_Gland
EUR-like	ENSG00000104518.10	GSDMD	0.166732	0.00111023	0.867581	0.971224	Adrenal_Gland
EUR-like	ENSG00000275409.1	RP11-131L12.4	0.166369	0.00227515	0.867866	0.971318	Adrenal_Gland
EUR-like	ENSG00000161180.10	CCDC116	0.165449	0.00114712	0.86859	0.971903	Adrenal_Gland
EUR-like	ENSG00000104894.11	CD37	-0.164034	-0.00893596	0.869705	0.971923	Adrenal_Gland
EUR-like	ENSG00000237232.7	ZNF295-AS1	-0.164033	-0.000746755	0.869706	0.971923	Adrenal_Gland
EUR-like	ENSG00000197136.4	PCNX3	0.16391	0.00527968	0.869802	0.971923	Adrenal_Gland
EUR-like	ENSG00000105875.13	WDR91	-0.163643	-0.000951244	0.870012	0.971923	Adrenal_Gland
EUR-like	ENSG00000145692.14	BHMT	0.163332	0.00059888	0.870257	0.971923	Adrenal_Gland
EUR-like	ENSG00000121361.3	KCNJ8	0.163245	0.000904302	0.870326	0.971923	Adrenal_Gland
EUR-like	ENSG00000225489.6	RP11-390F4.3	-0.162815	-0.00166512	0.870664	0.971923	Adrenal_Gland
EUR-like	ENSG00000139405.15	RITA1	0.162559	0.00553346	0.870865	0.971923	Adrenal_Gland
EUR-like	ENSG00000129667.12	RHBDF2	0.162472	0.00296956	0.870934	0.971923	Adrenal_Gland
EUR-like	ENSG00000197696.9	NMB	0.162202	0.00324374	0.871147	0.971923	Adrenal_Gland
EUR-like	ENSG00000138835.22	RGS3	-0.162196	-0.000960988	0.871152	0.971923	Adrenal_Gland
EUR-like	ENSG00000037042.8	TUBG2	-0.162122	-0.00297087	0.87121	0.971923	Adrenal_Gland
EUR-like	ENSG00000273972.1	CTD-2306A12.1	-0.162101	-0.00138925	0.871227	0.971923	Adrenal_Gland
EUR-like	ENSG00000116117.17	PARD3B	-0.161824	-0.00317109	0.871444	0.971941	Adrenal_Gland
EUR-like	ENSG00000081320.10	STK17B	0.161144	0.00149314	0.87198	0.972314	Adrenal_Gland
EUR-like	ENSG00000184293.7	CLECL1	-0.160361	-0.00105867	0.872597	0.972709	Adrenal_Gland
EUR-like	ENSG00000137817.16	PARP6	0.160182	0.00331402	0.872738	0.972709	Adrenal_Gland
EUR-like	ENSG00000124116.18	WFDC3	0.159655	0.00104431	0.873153	0.972898	Adrenal_Gland
EUR-like	ENSG00000197822.10	OCLN	-0.15929	-0.00145021	0.873441	0.972898	Adrenal_Gland
EUR-like	ENSG00000173706.12	HEG1	-0.159083	-0.00198373	0.873603	0.972898	Adrenal_Gland
EUR-like	ENSG00000188488.13	SERPINA5	0.158944	0.00640037	0.873713	0.972898	Adrenal_Gland
EUR-like	ENSG00000136270.13	TBRG4	-0.158599	-0.00200114	0.873985	0.972976	Adrenal_Gland
EUR-like	ENSG00000180884.9	ZNF792	0.157883	0.00145786	0.874549	0.973257	Adrenal_Gland
EUR-like	ENSG00000025423.11	HSD17B6	-0.157767	-0.000924798	0.874641	0.973257	Adrenal_Gland
EUR-like	ENSG00000145246.13	ATP10D	-0.157327	-0.00232963	0.874987	0.973418	Adrenal_Gland
EUR-like	ENSG00000158525.15	CPA5	-0.15676	-0.00205613	0.875434	0.973617	Adrenal_Gland
EUR-like	ENSG00000151468.10	CCDC3	0.156535	0.0013527	0.875611	0.973617	Adrenal_Gland
EUR-like	ENSG00000148484.17	RSU1	-0.156266	-0.00171095	0.875824	0.973617	Adrenal_Gland
EUR-like	ENSG00000183346.6	C10orf107	-0.156076	-0.000868802	0.875973	0.973617	Adrenal_Gland
EUR-like	ENSG00000110921.13	MVK	-0.155583	-0.00249473	0.876362	0.973643	Adrenal_Gland
EUR-like	ENSG00000100348.9	TXN2	-0.155469	-0.00512481	0.876451	0.973643	Adrenal_Gland
EUR-like	ENSG00000173960.13	UBXN2A	-0.154565	-0.00155069	0.877164	0.973643	Adrenal_Gland
EUR-like	ENSG00000249476.1	CTD-2587M2.1	-0.154545	-0.000847338	0.87718	0.973643	Adrenal_Gland
EUR-like	ENSG00000128805.14	ARHGAP22	-0.153012	-0.0036784	0.878389	0.973643	Adrenal_Gland
EUR-like	ENSG00000178209.14	PLEC	0.15295	0.000838036	0.878438	0.973643	Adrenal_Gland
EUR-like	ENSG00000101199.12	ARFGAP1	0.152526	0.010841	0.878772	0.973643	Adrenal_Gland
EUR-like	ENSG00000100147.13	CCDC134	0.152037	0.0020832	0.879157	0.973643	Adrenal_Gland
EUR-like	ENSG00000128564.6	VGF	-0.152012	-0.00253251	0.879177	0.973643	Adrenal_Gland
EUR-like	ENSG00000105398.3	SULT2A1	-0.151925	-0.00278929	0.879246	0.973643	Adrenal_Gland
EUR-like	ENSG00000235314.1	LINC00957	0.151062	0.00196857	0.879927	0.973643	Adrenal_Gland
EUR-like	ENSG00000182628.12	SKA2	-0.151024	-0.00469535	0.879957	0.973643	Adrenal_Gland
EUR-like	ENSG00000188000.3	OR7D2	0.150642	0.00142211	0.880258	0.973643	Adrenal_Gland
EUR-like	ENSG00000146386.7	ABRACL	-0.150604	-0.00129993	0.880288	0.973643	Adrenal_Gland
EUR-like	ENSG00000184445.11	KNTC1	0.150565	0.00213306	0.880319	0.973643	Adrenal_Gland
EUR-like	ENSG00000277481.1	PKD1L3	-0.150408	-0.000670632	0.880442	0.973643	Adrenal_Gland
EUR-like	ENSG00000184908.17	CLCNKB	0.150343	0.00195272	0.880494	0.973643	Adrenal_Gland
EUR-like	ENSG00000238198.1	RP11-31F15.2	-0.15028	-0.0010395	0.880544	0.973643	Adrenal_Gland
EUR-like	ENSG00000136682.14	CBWD2	-0.149277	-0.00202759	0.881335	0.973643	Adrenal_Gland
EUR-like	ENSG00000174943.9	KCTD13	0.149195	0.0115573	0.881399	0.973643	Adrenal_Gland
EUR-like	ENSG00000124839.12	RAB17	-0.149125	-0.00215597	0.881455	0.973643	Adrenal_Gland
EUR-like	ENSG00000224939.1	LINC00184	-0.149114	-0.00103613	0.881463	0.973643	Adrenal_Gland
EUR-like	ENSG00000103356.15	EARS2	-0.149091	-0.00232237	0.881482	0.973643	Adrenal_Gland
EUR-like	ENSG00000164241.13	C5orf63	0.148972	0.0018634	0.881576	0.973643	Adrenal_Gland
EUR-like	ENSG00000268751.1	SCGB1B2P	0.148867	0.00177005	0.881658	0.973643	Adrenal_Gland
EUR-like	ENSG00000254685.6	FPGT	-0.148077	-0.00207583	0.882282	0.973643	Adrenal_Gland
EUR-like	ENSG00000062370.16	ZNF112	0.147967	0.00403679	0.882369	0.973643	Adrenal_Gland
EUR-like	ENSG00000141551.14	CSNK1D	-0.147776	-0.00319145	0.882519	0.973643	Adrenal_Gland
EUR-like	ENSG00000137770.13	CTDSPL2	0.147667	0.00512046	0.882606	0.973643	Adrenal_Gland
EUR-like	ENSG00000163931.15	TKT	0.147441	0.00230039	0.882784	0.973643	Adrenal_Gland
EUR-like	ENSG00000106153.12	CHCHD2	-0.147207	-0.00180725	0.882968	0.973643	Adrenal_Gland
EUR-like	ENSG00000159648.11	TEPP	0.147143	0.00241238	0.883019	0.973643	Adrenal_Gland
EUR-like	ENSG00000271780.1	RP11-1017G21.5	0.147078	0.00162169	0.883071	0.973643	Adrenal_Gland
EUR-like	ENSG00000104899.7	AMH	-0.146945	-0.00137343	0.883175	0.973643	Adrenal_Gland
EUR-like	ENSG00000171109.18	MFN1	0.146527	0.00103765	0.883505	0.973643	Adrenal_Gland
EUR-like	ENSG00000143603.18	KCNN3	-0.146072	-0.00254396	0.883865	0.973643	Adrenal_Gland
EUR-like	ENSG00000256540.1	RP11-598F7.6	-0.145802	-0.00263563	0.884078	0.973643	Adrenal_Gland
EUR-like	ENSG00000144021.2	CIAO1	0.145704	0.00230311	0.884155	0.973643	Adrenal_Gland
EUR-like	ENSG00000082212.12	ME2	-0.145115	-0.00700034	0.88462	0.973643	Adrenal_Gland
EUR-like	ENSG00000141698.16	NT5C3B	-0.1451	-0.000877502	0.884632	0.973643	Adrenal_Gland
EUR-like	ENSG00000126870.15	WDR60	-0.145056	-0.000585431	0.884667	0.973643	Adrenal_Gland
EUR-like	ENSG00000104419.14	NDRG1	0.144736	0.00183392	0.884919	0.973643	Adrenal_Gland
EUR-like	ENSG00000119509.12	INVS	-0.144078	-0.000958544	0.885439	0.973643	Adrenal_Gland
EUR-like	ENSG00000102921.7	N4BP1	0.144045	0.00308467	0.885465	0.973643	Adrenal_Gland
EUR-like	ENSG00000103995.13	CEP152	0.143911	0.00308729	0.885571	0.973643	Adrenal_Gland
EUR-like	ENSG00000121933.18	TMIGD3	0.1438	0.00102081	0.885658	0.973643	Adrenal_Gland
EUR-like	ENSG00000250508.1	RP11-757G1.6	-0.143797	-0.000496894	0.885661	0.973643	Adrenal_Gland
EUR-like	ENSG00000160145.15	KALRN	-0.143699	-0.00214881	0.885738	0.973643	Adrenal_Gland
EUR-like	ENSG00000092094.10	OSGEP	0.143326	0.00128126	0.886033	0.973643	Adrenal_Gland
EUR-like	ENSG00000008517.16	IL32	-0.142746	-0.00276109	0.886491	0.973643	Adrenal_Gland
EUR-like	ENSG00000197915.5	HRNR	0.142702	0.000340353	0.886526	0.973643	Adrenal_Gland
EUR-like	ENSG00000236882.7	LINC01554	0.142454	0.00182105	0.886721	0.973643	Adrenal_Gland
EUR-like	ENSG00000198039.11	ZNF273	0.14231	0.00171001	0.886835	0.973643	Adrenal_Gland
EUR-like	ENSG00000149599.15	DUSP15	0.14224	0.0027359	0.88689	0.973643	Adrenal_Gland
EUR-like	ENSG00000145284.11	SCD5	-0.141491	-0.00209802	0.887482	0.974041	Adrenal_Gland
EUR-like	ENSG00000128272.14	ATF4	0.14127	0.000979903	0.887657	0.974041	Adrenal_Gland
EUR-like	ENSG00000070269.13	TMEM260	-0.140903	-0.0016548	0.887947	0.974137	Adrenal_Gland
EUR-like	ENSG00000087510.6	TFAP2C	0.139698	0.000679307	0.888899	0.974721	Adrenal_Gland
EUR-like	ENSG00000215717.5	TMEM167B	0.139373	0.000591831	0.889156	0.974721	Adrenal_Gland
EUR-like	ENSG00000258913.1	RP11-260M19.2	-0.139227	-0.00241423	0.889271	0.974721	Adrenal_Gland
EUR-like	ENSG00000169231.13	THBS3	-0.138906	-0.00185965	0.889524	0.974721	Adrenal_Gland
EUR-like	ENSG00000196460.12	RFX8	0.138834	0.00280088	0.889581	0.974721	Adrenal_Gland
EUR-like	ENSG00000177685.16	CRACR2B	0.138585	0.00240007	0.889778	0.974721	Adrenal_Gland
EUR-like	ENSG00000182631.6	RXFP3	0.137954	0.00109174	0.890276	0.974721	Adrenal_Gland
EUR-like	ENSG00000204435.13	CSNK2B	0.137855	0.00155605	0.890355	0.974721	Adrenal_Gland
EUR-like	ENSG00000006534.15	ALDH3B1	-0.137734	-0.0130209	0.890451	0.974721	Adrenal_Gland
EUR-like	ENSG00000164967.9	RPP25L	0.137674	0.00303715	0.890498	0.974721	Adrenal_Gland
EUR-like	ENSG00000108960.7	MMD	-0.137255	-0.00133749	0.890829	0.974843	Adrenal_Gland
EUR-like	ENSG00000167723.14	TRPV3	0.137022	0.0012042	0.891014	0.974843	Adrenal_Gland
EUR-like	ENSG00000100604.12	CHGA	0.136749	0.00516969	0.891229	0.974858	Adrenal_Gland
EUR-like	ENSG00000063660.8	GPC1	-0.136311	-0.00222386	0.891575	0.975015	Adrenal_Gland
EUR-like	ENSG00000196562.14	SULF2	-0.135598	-0.00243874	0.892139	0.975411	Adrenal_Gland
EUR-like	ENSG00000267666.2	AC004156.3	0.135298	0.00239034	0.892376	0.975449	Adrenal_Gland
EUR-like	ENSG00000196209.12	SIRPB2	0.134721	0.00115729	0.892832	0.975727	Adrenal_Gland
EUR-like	ENSG00000141232.4	TOB1	-0.13442	-0.00330626	0.89307	0.975766	Adrenal_Gland
EUR-like	ENSG00000184857.7	TMEM186	0.134023	0.00423514	0.893384	0.975828	Adrenal_Gland
EUR-like	ENSG00000101457.12	DNTTIP1	-0.133837	-0.00134795	0.893531	0.975828	Adrenal_Gland
EUR-like	ENSG00000214026.10	MRPL23	-0.133301	-0.000590749	0.893955	0.975871	Adrenal_Gland
EUR-like	ENSG00000003393.14	ALS2	-0.133049	-0.00133245	0.894155	0.975871	Adrenal_Gland
EUR-like	ENSG00000153898.12	MCOLN2	-0.132926	-0.00086321	0.894252	0.975871	Adrenal_Gland
EUR-like	ENSG00000090316.15	MAEA	0.13241	0.000562946	0.89466	0.975871	Adrenal_Gland
EUR-like	ENSG00000109475.16	RPL34	0.132035	0.00440561	0.894957	0.975871	Adrenal_Gland
EUR-like	ENSG00000102934.9	PLLP	-0.13196	-0.00229111	0.895016	0.975871	Adrenal_Gland
EUR-like	ENSG00000142677.3	IL22RA1	0.131919	0.00226465	0.895048	0.975871	Adrenal_Gland
EUR-like	ENSG00000161929.14	SCIMP	0.131742	0.0057608	0.895188	0.975871	Adrenal_Gland
EUR-like	ENSG00000148110.15	MFSD14B	-0.130767	-0.00183173	0.89596	0.976055	Adrenal_Gland
EUR-like	ENSG00000186081.11	KRT5	0.130708	0.00294405	0.896006	0.976055	Adrenal_Gland
EUR-like	ENSG00000198959.11	TGM2	0.130672	0.00311996	0.896035	0.976055	Adrenal_Gland
EUR-like	ENSG00000087365.15	SF3B2	0.130506	0.00165578	0.896166	0.976055	Adrenal_Gland
EUR-like	ENSG00000181523.12	SGSH	-0.129405	-0.00246141	0.897037	0.976498	Adrenal_Gland
EUR-like	ENSG00000172967.7	XKR3	-0.129081	-0.00175433	0.897294	0.976498	Adrenal_Gland
EUR-like	ENSG00000171302.16	CANT1	-0.128975	-0.00168428	0.897378	0.976498	Adrenal_Gland
EUR-like	ENSG00000169504.14	CLIC4	0.128669	0.00201847	0.89762	0.976498	Adrenal_Gland
EUR-like	ENSG00000113396.12	SLC27A6	-0.128386	-0.00109978	0.897843	0.976498	Adrenal_Gland
EUR-like	ENSG00000103479.15	RBL2	0.127945	0.0014095	0.898193	0.976498	Adrenal_Gland
EUR-like	ENSG00000198917.12	SPOUT1	-0.12785	-0.00164511	0.898268	0.976498	Adrenal_Gland
EUR-like	ENSG00000168028.13	RPSA	-0.127277	-0.00193904	0.898721	0.976498	Adrenal_Gland
EUR-like	ENSG00000067369.13	TP53BP1	-0.127141	-0.00228667	0.898828	0.976498	Adrenal_Gland
EUR-like	ENSG00000197165.10	SULT1A2	0.126999	0.000618522	0.898941	0.976498	Adrenal_Gland
EUR-like	ENSG00000197978.9	GOLGA6L9	-0.126922	0.000171595	0.899002	0.976498	Adrenal_Gland
EUR-like	ENSG00000166016.5	ABTB2	-0.126753	-0.00243887	0.899136	0.976498	Adrenal_Gland
EUR-like	ENSG00000085063.14	CD59	0.12664	0.00231507	0.899226	0.976498	Adrenal_Gland
EUR-like	ENSG00000107779.13	BMPR1A	0.126412	0.00165599	0.899406	0.976498	Adrenal_Gland
EUR-like	ENSG00000024862.17	CCDC28A	0.125754	0.00263161	0.899926	0.976642	Adrenal_Gland
EUR-like	ENSG00000272473.1	AC006273.4	-0.125732	-0.00119744	0.899944	0.976642	Adrenal_Gland
EUR-like	ENSG00000168653.10	NDUFS5	0.125029	0.000925149	0.900501	0.977027	Adrenal_Gland
EUR-like	ENSG00000125967.16	NECAB3	0.124184	0.00336936	0.90117	0.97722	Adrenal_Gland
EUR-like	ENSG00000126822.16	PLEKHG3	0.124175	0.00148277	0.901176	0.97722	Adrenal_Gland
EUR-like	ENSG00000188747.8	NOXA1	-0.123951	-0.00103516	0.901354	0.97722	Adrenal_Gland
EUR-like	ENSG00000275784.1	RP5-1125A11.6	-0.123469	-0.00632366	0.901736	0.97722	Adrenal_Gland
EUR-like	ENSG00000259820.1	AC083843.1	-0.123335	-0.00100751	0.901842	0.97722	Adrenal_Gland
EUR-like	ENSG00000100023.18	PPIL2	-0.12327	-0.00191384	0.901893	0.97722	Adrenal_Gland
EUR-like	ENSG00000123643.12	SLC36A1	0.122388	0.000726787	0.902592	0.977666	Adrenal_Gland
EUR-like	ENSG00000006042.11	TMEM98	0.122238	0.00284268	0.902711	0.977666	Adrenal_Gland
EUR-like	ENSG00000125871.13	MGME1	-0.121139	-0.00151058	0.903581	0.97839	Adrenal_Gland
EUR-like	ENSG00000138363.14	ATIC	-0.120427	-0.00123566	0.904145	0.978765	Adrenal_Gland
EUR-like	ENSG00000225614.2	ZNF469	0.119976	0.0014061	0.904502	0.978765	Adrenal_Gland
EUR-like	ENSG00000163041.9	H3F3A	0.11988	0.00071728	0.904578	0.978765	Adrenal_Gland
EUR-like	ENSG00000265799.1	RP11-387H17.6	-0.119677	-0.00244866	0.904739	0.978765	Adrenal_Gland
EUR-like	ENSG00000109445.10	ZNF330	-0.119412	-0.00273558	0.904949	0.978773	Adrenal_Gland
EUR-like	ENSG00000145476.15	CYP4V2	0.119048	0.000444246	0.905237	0.978865	Adrenal_Gland
EUR-like	ENSG00000188818.12	ZDHHC11	0.118134	0.000297204	0.905962	0.97924	Adrenal_Gland
EUR-like	ENSG00000267534.2	S1PR2	-0.118098	-0.00182618	0.90599	0.97924	Adrenal_Gland
EUR-like	ENSG00000071967.11	CYBRD1	0.116568	0.00369615	0.907202	0.980331	Adrenal_Gland
EUR-like	ENSG00000089723.9	OTUB2	-0.116057	-0.00153174	0.907608	0.980375	Adrenal_Gland
EUR-like	ENSG00000123219.12	CENPK	-0.115384	-0.0018746	0.908141	0.980375	Adrenal_Gland
EUR-like	ENSG00000189171.14	S100A13	0.115038	0.000700968	0.908415	0.980375	Adrenal_Gland
EUR-like	ENSG00000181444.12	ZNF467	0.114912	0.0028601	0.908515	0.980375	Adrenal_Gland
EUR-like	ENSG00000106686.16	SPATA6L	-0.114139	-0.00121701	0.909128	0.980375	Adrenal_Gland
EUR-like	ENSG00000165730.14	STOX1	-0.113731	-0.000471423	0.909451	0.980375	Adrenal_Gland
EUR-like	ENSG00000165138.17	ANKS6	0.113531	0.00462169	0.90961	0.980375	Adrenal_Gland
EUR-like	ENSG00000133105.7	RXFP2	0.112484	0.000591205	0.91044	0.980375	Adrenal_Gland
EUR-like	ENSG00000258171.1	RP11-511B23.3	0.112329	0.000994884	0.910563	0.980375	Adrenal_Gland
EUR-like	ENSG00000172830.12	SSH3	0.112141	0.00879768	0.910711	0.980375	Adrenal_Gland
EUR-like	ENSG00000103148.15	NPRL3	-0.111649	-0.000503908	0.911102	0.980375	Adrenal_Gland
EUR-like	ENSG00000100299.17	ARSA	-0.111485	-0.000760204	0.911231	0.980375	Adrenal_Gland
EUR-like	ENSG00000143162.7	CREG1	-0.111362	-0.00408001	0.911329	0.980375	Adrenal_Gland
EUR-like	ENSG00000059915.16	PSD	0.110994	0.00316027	0.911621	0.980375	Adrenal_Gland
EUR-like	ENSG00000272156.1	RP11-477N3.1	0.110541	0.00136133	0.911981	0.980375	Adrenal_Gland
EUR-like	ENSG00000124743.5	KLHL31	-0.110414	-0.000651524	0.912081	0.980375	Adrenal_Gland
EUR-like	ENSG00000164488.11	DACT2	0.110398	0.002691	0.912094	0.980375	Adrenal_Gland
EUR-like	ENSG00000177272.8	KCNA3	0.11036	0.000875835	0.912124	0.980375	Adrenal_Gland
EUR-like	ENSG00000186815.12	TPCN1	0.110217	0.00522679	0.912237	0.980375	Adrenal_Gland
EUR-like	ENSG00000233608.3	TWIST2	-0.109793	-0.00101829	0.912573	0.980375	Adrenal_Gland
EUR-like	ENSG00000163785.12	RYK	0.109764	0.003211	0.912597	0.980375	Adrenal_Gland
EUR-like	ENSG00000156463.17	SH3RF2	0.10919	0.000851129	0.913051	0.980375	Adrenal_Gland
EUR-like	ENSG00000250673.2	RP11-6L6.2	-0.108936	-0.00076234	0.913254	0.980375	Adrenal_Gland
EUR-like	ENSG00000121350.15	PYROXD1	0.108928	0.00166389	0.91326	0.980375	Adrenal_Gland
EUR-like	ENSG00000083067.22	TRPM3	0.10889	0.00365623	0.913289	0.980375	Adrenal_Gland
EUR-like	ENSG00000172977.12	KAT5	-0.108711	-0.00256096	0.913432	0.980375	Adrenal_Gland
EUR-like	ENSG00000163364.9	LINC01116	-0.108686	-0.00104274	0.913451	0.980375	Adrenal_Gland
EUR-like	ENSG00000069869.15	NEDD4	-0.108676	5.16126e-05	0.91346	0.980375	Adrenal_Gland
EUR-like	ENSG00000272482.1	RP11-474O21.5	0.108487	0.00112682	0.913609	0.980375	Adrenal_Gland
EUR-like	ENSG00000121005.8	CRISPLD1	0.10799	0.00115663	0.914003	0.980375	Adrenal_Gland
EUR-like	ENSG00000184207.8	PGP	-0.10789	-0.00223754	0.914083	0.980375	Adrenal_Gland
EUR-like	ENSG00000163510.13	CWC22	0.107855	0.00197468	0.91411	0.980375	Adrenal_Gland
EUR-like	ENSG00000100577.18	GSTZ1	0.107574	0.0011703	0.914333	0.980375	Adrenal_Gland
EUR-like	ENSG00000271579.1	RP11-116D17.3	-0.107409	-0.000909505	0.914465	0.980375	Adrenal_Gland
EUR-like	ENSG00000034677.12	RNF19A	-0.107279	-0.000956554	0.914568	0.980375	Adrenal_Gland
EUR-like	ENSG00000235162.8	C12orf75	-0.107031	-0.00180327	0.914764	0.980375	Adrenal_Gland
EUR-like	ENSG00000091262.15	ABCC6	0.106408	0.00136447	0.915259	0.980375	Adrenal_Gland
EUR-like	ENSG00000110911.14	SLC11A2	-0.106349	-0.00343818	0.915305	0.980375	Adrenal_Gland
EUR-like	ENSG00000184428.12	TOP1MT	0.106293	0.000590997	0.91535	0.980375	Adrenal_Gland
EUR-like	ENSG00000215021.8	PHB2	-0.106269	-0.00902127	0.915369	0.980375	Adrenal_Gland
EUR-like	ENSG00000107438.8	PDLIM1	0.105324	0.0017115	0.916119	0.980676	Adrenal_Gland
EUR-like	ENSG00000180279.6	LINC01869	-0.104801	-0.000551702	0.916534	0.980676	Adrenal_Gland
EUR-like	ENSG00000102858.12	MGRN1	0.104739	0.000523913	0.916583	0.980676	Adrenal_Gland
EUR-like	ENSG00000055950.16	MRPL43	-0.104558	-0.00428432	0.916726	0.980676	Adrenal_Gland
EUR-like	ENSG00000231887.6	PRH1	0.104253	0.000616099	0.916969	0.980676	Adrenal_Gland
EUR-like	ENSG00000162777.16	DENND2D	-0.104189	-0.00222173	0.917019	0.980676	Adrenal_Gland
EUR-like	ENSG00000187824.8	TMEM220	0.104008	0.000628696	0.917163	0.980676	Adrenal_Gland
EUR-like	ENSG00000166863.11	TAC3	0.103767	0.00103055	0.917354	0.980676	Adrenal_Gland
EUR-like	ENSG00000138376.10	BARD1	-0.10361	-0.000503622	0.917479	0.980676	Adrenal_Gland
EUR-like	ENSG00000106688.11	SLC1A1	0.10298	0.00100896	0.917979	0.980993	Adrenal_Gland
EUR-like	ENSG00000165695.9	AK8	0.102699	0.00223489	0.918202	0.981014	Adrenal_Gland
EUR-like	ENSG00000104901.6	DKKL1	0.101399	0.00101328	0.919234	0.9819	Adrenal_Gland
EUR-like	ENSG00000223812.5	RP11-197K6.1	0.100282	0.00243658	0.920121	0.982629	Adrenal_Gland
EUR-like	ENSG00000262468.5	LINC01569	0.099594	0.000839573	0.920667	0.982761	Adrenal_Gland
EUR-like	ENSG00000219438.8	FAM19A5	-0.0994937	-0.000880365	0.920746	0.982761	Adrenal_Gland
EUR-like	ENSG00000066230.10	SLC9A3	-0.0992015	-0.00035796	0.920978	0.982761	Adrenal_Gland
EUR-like	ENSG00000251209.7	LINC00923	-0.0991002	-0.00203974	0.921059	0.982761	Adrenal_Gland
EUR-like	ENSG00000086232.12	EIF2AK1	0.0981986	0.00102626	0.921775	0.983308	Adrenal_Gland
EUR-like	ENSG00000178860.8	MSC	0.0968809	0.00130295	0.922821	0.983973	Adrenal_Gland
EUR-like	ENSG00000092295.11	TGM1	-0.0967941	-0.000500344	0.92289	0.983973	Adrenal_Gland
EUR-like	ENSG00000127481.14	UBR4	-0.0965075	-0.00122871	0.923117	0.983973	Adrenal_Gland
EUR-like	ENSG00000196670.13	ZFP62	0.0963868	0.00377832	0.923213	0.983973	Adrenal_Gland
EUR-like	ENSG00000178295.14	GEN1	-0.0951849	-0.00114919	0.924168	0.984711	Adrenal_Gland
EUR-like	ENSG00000172062.16	SMN1	-0.0950005	0.00220641	0.924314	0.984711	Adrenal_Gland
EUR-like	ENSG00000206053.12	HN1L	0.0942742	0.00274966	0.924891	0.984938	Adrenal_Gland
EUR-like	ENSG00000144026.11	ZNF514	0.0940049	0.000212271	0.925105	0.984938	Adrenal_Gland
EUR-like	ENSG00000115946.7	PNO1	-0.093962	-0.00201771	0.925139	0.984938	Adrenal_Gland
EUR-like	ENSG00000173218.14	VANGL1	-0.0937007	-0.00367438	0.925347	0.984941	Adrenal_Gland
EUR-like	ENSG00000154222.14	CC2D1B	-0.092032	-0.00241349	0.926673	0.986063	Adrenal_Gland
EUR-like	ENSG00000120322.3	PCDHB8	0.0917514	0.000443136	0.926896	0.986063	Adrenal_Gland
EUR-like	ENSG00000162825.16	NBPF20	-0.0913558	-0.00124433	0.92721	0.986063	Adrenal_Gland
EUR-like	ENSG00000168539.3	CHRM1	-0.0913462	-0.00173793	0.927218	0.986063	Adrenal_Gland
EUR-like	ENSG00000103510.19	KAT8	-0.0907504	-0.000564987	0.927691	0.986215	Adrenal_Gland
EUR-like	ENSG00000099956.18	SMARCB1	-0.0906512	-0.00493734	0.92777	0.986215	Adrenal_Gland
EUR-like	ENSG00000189068.9	VSTM1	0.0894358	0.000771617	0.928736	0.986681	Adrenal_Gland
EUR-like	ENSG00000149380.11	P4HA3	0.0888928	0.0045772	0.929167	0.986681	Adrenal_Gland
EUR-like	ENSG00000108963.17	DPH1	-0.0888927	-0.00136515	0.929167	0.986681	Adrenal_Gland
EUR-like	ENSG00000157823.16	AP3S2	-0.088792	-0.000442479	0.929247	0.986681	Adrenal_Gland
EUR-like	ENSG00000111142.13	METAP2	-0.0883337	-0.000439309	0.929611	0.986681	Adrenal_Gland
EUR-like	ENSG00000267260.1	CTD-2162K18.4	0.0883303	0.00093849	0.929614	0.986681	Adrenal_Gland
EUR-like	ENSG00000231925.11	TAPBP	0.088074	0.000224324	0.929818	0.986681	Adrenal_Gland
EUR-like	ENSG00000270020.1	RP11-463O9.9	-0.0880417	-0.00115711	0.929844	0.986681	Adrenal_Gland
EUR-like	ENSG00000172159.15	FRMD3	0.0876888	0.000532957	0.930124	0.986757	Adrenal_Gland
EUR-like	ENSG00000162426.14	SLC45A1	-0.087208	-0.00991244	0.930506	0.986757	Adrenal_Gland
EUR-like	ENSG00000228486.10	LINC01125	-0.0871797	-0.00186434	0.930529	0.986757	Adrenal_Gland
EUR-like	ENSG00000133706.17	LARS	0.0864852	0.000632551	0.931081	0.987126	Adrenal_Gland
EUR-like	ENSG00000122687.17	MRM2	-0.086172	-0.00326608	0.93133	0.987143	Adrenal_Gland
EUR-like	ENSG00000273442.1	AC006946.17	0.0857491	0.00146417	0.931666	0.987143	Adrenal_Gland
EUR-like	ENSG00000272783.1	RP13-1016M1.2	-0.0856518	-0.00161516	0.931743	0.987143	Adrenal_Gland
EUR-like	ENSG00000277587.1	CTD-3116E22.8	0.0852044	0.000357514	0.932099	0.987143	Adrenal_Gland
EUR-like	ENSG00000149054.15	ZNF215	-0.0843918	-0.000382068	0.932745	0.987143	Adrenal_Gland
EUR-like	ENSG00000066583.11	ISOC1	0.0841281	0.00058199	0.932955	0.987143	Adrenal_Gland
EUR-like	ENSG00000206527.9	HACD2	0.0840457	0.00195621	0.93302	0.987143	Adrenal_Gland
EUR-like	ENSG00000099377.13	HSD3B7	-0.0840349	-0.001077	0.933029	0.987143	Adrenal_Gland
EUR-like	ENSG00000277654.4	RP11-255M2.3	-0.0840256	-0.000204061	0.933036	0.987143	Adrenal_Gland
EUR-like	ENSG00000089597.16	GANAB	-0.083891	-0.00333894	0.933143	0.987143	Adrenal_Gland
EUR-like	ENSG00000114956.19	DGUOK	0.0827643	0.000877517	0.934039	0.987604	Adrenal_Gland
EUR-like	ENSG00000164048.13	ZNF589	0.0826185	0.000400295	0.934155	0.987604	Adrenal_Gland
EUR-like	ENSG00000214944.9	ARHGEF28	0.0823424	0.00128192	0.934374	0.987604	Adrenal_Gland
EUR-like	ENSG00000117834.12	SLC5A9	-0.0823142	-0.0005502	0.934397	0.987604	Adrenal_Gland
EUR-like	ENSG00000147874.10	HAUS6	0.0812601	0.00366545	0.935235	0.987698	Adrenal_Gland
EUR-like	ENSG00000144815.15	NXPE3	-0.0806822	-0.00111083	0.935695	0.987698	Adrenal_Gland
EUR-like	ENSG00000254610.2	RP5-903G2.2	0.0806658	1.21652e-05	0.935708	0.987698	Adrenal_Gland
EUR-like	ENSG00000167333.12	TRIM68	0.0804273	0.000669718	0.935897	0.987698	Adrenal_Gland
EUR-like	ENSG00000166965.12	RCCD1	-0.0802803	-0.000478667	0.936014	0.987698	Adrenal_Gland
EUR-like	ENSG00000021488.12	SLC7A9	0.080245	0.000941235	0.936042	0.987698	Adrenal_Gland
EUR-like	ENSG00000126262.4	FFAR2	0.0800674	0.000543061	0.936184	0.987698	Adrenal_Gland
EUR-like	ENSG00000204634.12	TBC1D8	-0.0799385	-0.0022231	0.936286	0.987698	Adrenal_Gland
EUR-like	ENSG00000156345.17	CDK20	-0.079886	-0.00138108	0.936328	0.987698	Adrenal_Gland
EUR-like	ENSG00000186063.12	AIDA	0.0792786	0.00282616	0.936811	0.9877	Adrenal_Gland
EUR-like	ENSG00000111665.11	CDCA3	-0.0789974	-0.00119697	0.937035	0.9877	Adrenal_Gland
EUR-like	ENSG00000181991.15	MRPS11	-0.0789616	-0.00312534	0.937063	0.9877	Adrenal_Gland
EUR-like	ENSG00000162104.9	ADCY9	-0.0784946	-0.000422674	0.937435	0.9877	Adrenal_Gland
EUR-like	ENSG00000244063.1	AC024704.2	0.0781782	0.000383275	0.937686	0.9877	Adrenal_Gland
EUR-like	ENSG00000167447.12	SMG8	-0.0781404	-0.00328089	0.937716	0.9877	Adrenal_Gland
EUR-like	ENSG00000124203.6	ZNF831	0.0780823	0.00236614	0.937763	0.9877	Adrenal_Gland
EUR-like	ENSG00000278716.1	LA16c-352F7.1	-0.0766889	-0.00186489	0.938871	0.988313	Adrenal_Gland
EUR-like	ENSG00000090661.11	CERS4	-0.0766313	-0.00035385	0.938917	0.988313	Adrenal_Gland
EUR-like	ENSG00000124795.14	DEK	-0.0765786	-0.000432123	0.938959	0.988313	Adrenal_Gland
EUR-like	ENSG00000145216.15	FIP1L1	0.0757612	0.0013946	0.939609	0.988439	Adrenal_Gland
EUR-like	ENSG00000103168.16	TAF1C	-0.075515	-0.000522939	0.939805	0.988439	Adrenal_Gland
EUR-like	ENSG00000197272.2	IL27	0.0752504	0.00230229	0.940016	0.988439	Adrenal_Gland
EUR-like	ENSG00000121410.11	A1BG	-0.0750702	-0.00115994	0.940159	0.988439	Adrenal_Gland
EUR-like	ENSG00000179979.8	CRIPAK	0.0748841	0.00060199	0.940307	0.988439	Adrenal_Gland
EUR-like	ENSG00000136856.17	SLC2A8	-0.0748832	-0.000563527	0.940308	0.988439	Adrenal_Gland
EUR-like	ENSG00000179761.11	PIPOX	-0.074177	-0.00476529	0.94087	0.988483	Adrenal_Gland
EUR-like	ENSG00000162738.5	VANGL2	-0.0738628	-0.00213443	0.94112	0.988483	Adrenal_Gland
EUR-like	ENSG00000172366.19	MCRIP2	0.0737305	0.000993911	0.941225	0.988483	Adrenal_Gland
EUR-like	ENSG00000067208.14	EVI5	0.0737072	0.00334177	0.941243	0.988483	Adrenal_Gland
EUR-like	ENSG00000140319.10	SRP14	-0.0735438	-0.00127838	0.941373	0.988483	Adrenal_Gland
EUR-like	ENSG00000175575.12	PAAF1	0.0715482	0.000373023	0.942961	0.989346	Adrenal_Gland
EUR-like	ENSG00000113621.14	TXNDC15	-0.0712813	-0.00354098	0.943174	0.989346	Adrenal_Gland
EUR-like	ENSG00000134294.13	SLC38A2	0.0710869	0.00226701	0.943329	0.989346	Adrenal_Gland
EUR-like	ENSG00000173320.11	STOX2	-0.070934	-0.000787949	0.94345	0.989346	Adrenal_Gland
EUR-like	ENSG00000153060.7	TEKT5	-0.0708103	-0.000536859	0.943549	0.989346	Adrenal_Gland
EUR-like	ENSG00000151640.12	DPYSL4	-0.0707685	-0.000347187	0.943582	0.989346	Adrenal_Gland
EUR-like	ENSG00000197558.11	SSPO	0.0706889	0.00119242	0.943645	0.989346	Adrenal_Gland
EUR-like	ENSG00000146425.10	DYNLT1	0.0704504	0.00041333	0.943835	0.989346	Adrenal_Gland
EUR-like	ENSG00000111796.3	KLRB1	0.0693376	0.00107616	0.944721	0.989406	Adrenal_Gland
EUR-like	ENSG00000144559.10	TAMM41	-0.0693194	-0.000281107	0.944735	0.989406	Adrenal_Gland
EUR-like	ENSG00000116885.18	OSCP1	0.0690753	0.00141702	0.94493	0.989406	Adrenal_Gland
EUR-like	ENSG00000112039.3	FANCE	0.0688579	0.00106657	0.945103	0.989406	Adrenal_Gland
EUR-like	ENSG00000012061.15	ERCC1	0.0686998	0.000657722	0.945229	0.989406	Adrenal_Gland
EUR-like	ENSG00000136878.12	USP20	0.0686089	0.00106882	0.945301	0.989406	Adrenal_Gland
EUR-like	ENSG00000036672.15	USP2	-0.0685759	-0.000859031	0.945327	0.989406	Adrenal_Gland
EUR-like	ENSG00000140368.12	PSTPIP1	0.0679709	0.00460341	0.945809	0.98948	Adrenal_Gland
EUR-like	ENSG00000104059.4	FAM189A1	-0.0679443	-0.000610918	0.94583	0.98948	Adrenal_Gland
EUR-like	ENSG00000154832.14	CXXC1	0.067714	0.00167012	0.946013	0.98948	Adrenal_Gland
EUR-like	ENSG00000196584.2	XRCC2	-0.0668274	-0.000793155	0.946719	0.989938	Adrenal_Gland
EUR-like	ENSG00000186510.11	CLCNKA	-0.0666483	-0.000225926	0.946862	0.989938	Adrenal_Gland
EUR-like	ENSG00000107537.13	PHYH	0.0657113	0.00110864	0.947608	0.990168	Adrenal_Gland
EUR-like	ENSG00000159267.14	HLCS	0.0656673	0.00156689	0.947643	0.990168	Adrenal_Gland
EUR-like	ENSG00000173535.13	TNFRSF10C	-0.0655986	-0.00040915	0.947697	0.990168	Adrenal_Gland
EUR-like	ENSG00000182858.13	ALG12	-0.065173	-0.00187542	0.948036	0.990292	Adrenal_Gland
EUR-like	ENSG00000205307.11	SAP25	0.0648593	0.00172761	0.948286	0.990292	Adrenal_Gland
EUR-like	ENSG00000203907.9	OOEP	0.0646774	0.000841482	0.948431	0.990292	Adrenal_Gland
EUR-like	ENSG00000250506.7	CDK3	-0.0638152	-0.000990365	0.949117	0.990794	Adrenal_Gland
EUR-like	ENSG00000186716.20	BCR	0.0626976	0.000383687	0.950007	0.9913	Adrenal_Gland
EUR-like	ENSG00000166206.14	GABRB3	0.0626903	0.00103619	0.950013	0.9913	Adrenal_Gland
EUR-like	ENSG00000159445.12	THEM4	-0.0605424	-0.000389849	0.951724	0.99287	Adrenal_Gland
EUR-like	ENSG00000134202.10	GSTM3	-0.0601008	-0.000143102	0.952075	0.992993	Adrenal_Gland
EUR-like	ENSG00000103056.11	SMPD3	-0.0598782	-0.00126082	0.952253	0.992993	Adrenal_Gland
EUR-like	ENSG00000221944.6	TIGD1	-0.0593216	-0.00063089	0.952696	0.993194	Adrenal_Gland
EUR-like	ENSG00000165502.6	RPL36AL	-0.0590049	-0.000986297	0.952948	0.993194	Adrenal_Gland
EUR-like	ENSG00000120332.15	TNN	-0.0584477	-1.74012e-05	0.953392	0.993194	Adrenal_Gland
EUR-like	ENSG00000162836.11	ACP6	-0.0582421	-0.000235504	0.953556	0.993194	Adrenal_Gland
EUR-like	ENSG00000113240.12	CLK4	-0.0581394	-0.000644087	0.953638	0.993194	Adrenal_Gland
EUR-like	ENSG00000120647.9	CCDC77	0.0578436	0.00067114	0.953873	0.993194	Adrenal_Gland
EUR-like	ENSG00000158104.11	HPD	-0.0578272	2.31487e-05	0.953886	0.993194	Adrenal_Gland
EUR-like	ENSG00000249464.5	LINC01091	-0.0567653	-0.000207022	0.954732	0.993284	Adrenal_Gland
EUR-like	ENSG00000239642.5	MEIKIN	0.056754	0.000263965	0.954741	0.993284	Adrenal_Gland
EUR-like	ENSG00000212124.2	TAS2R19	-0.0566906	-0.000369997	0.954792	0.993284	Adrenal_Gland
EUR-like	ENSG00000155254.12	MARVELD1	-0.0564775	-0.000630929	0.954961	0.993284	Adrenal_Gland
EUR-like	ENSG00000275765.5	RP11-54C4.3	-0.0562484	-0.000807304	0.955144	0.993284	Adrenal_Gland
EUR-like	ENSG00000278376.1	RP11-158I9.8	-0.0561691	-0.000315365	0.955207	0.993284	Adrenal_Gland
EUR-like	ENSG00000168291.12	PDHB	0.0555983	0.00188029	0.955662	0.9934	Adrenal_Gland
EUR-like	ENSG00000177946.5	CENPBD1	-0.0555125	0.000816218	0.95573	0.9934	Adrenal_Gland
EUR-like	ENSG00000089063.14	TMEM230	0.054289	0.00061229	0.956705	0.994198	Adrenal_Gland
EUR-like	ENSG00000254333.1	NDST1-AS1	0.0539636	0.000381485	0.956964	0.994254	Adrenal_Gland
EUR-like	ENSG00000283267.1	CTB-16J4.1	0.0527162	-0.000314362	0.957958	0.994715	Adrenal_Gland
EUR-like	ENSG00000160961.11	ZNF333	0.0521754	0.000361931	0.958389	0.994715	Adrenal_Gland
EUR-like	ENSG00000151692.14	RNF144A	-0.0518758	-0.000256101	0.958628	0.994715	Adrenal_Gland
EUR-like	ENSG00000171557.16	FGG	0.0518333	0.000259618	0.958661	0.994715	Adrenal_Gland
EUR-like	ENSG00000243414.5	TICAM2	0.0517043	0.00161155	0.958764	0.994715	Adrenal_Gland
EUR-like	ENSG00000197345.12	MRPL21	0.0516584	0.000187458	0.958801	0.994715	Adrenal_Gland
EUR-like	ENSG00000170175.10	CHRNB1	-0.0514651	-0.000239064	0.958955	0.994715	Adrenal_Gland
EUR-like	ENSG00000117226.11	GBP3	0.0511319	0.000237039	0.95922	0.994715	Adrenal_Gland
EUR-like	ENSG00000163389.10	POGLUT1	-0.0508389	-0.000378567	0.959454	0.994715	Adrenal_Gland
EUR-like	ENSG00000136866.13	ZFP37	-0.0506152	-0.000675077	0.959632	0.994715	Adrenal_Gland
EUR-like	ENSG00000160180.15	TFF3	-0.0505605	-0.00103136	0.959676	0.994715	Adrenal_Gland
EUR-like	ENSG00000197362.14	ZNF786	0.0498715	8.59514e-05	0.960225	0.995071	Adrenal_Gland
EUR-like	ENSG00000243795.1	LINC02044	0.047864	5.50587e-05	0.961825	0.996515	Adrenal_Gland
EUR-like	ENSG00000178904.18	DPY19L3	-0.0472352	-0.00123305	0.962326	0.996529	Adrenal_Gland
EUR-like	ENSG00000178381.11	ZFAND2A	0.046936	0.00023953	0.962564	0.996529	Adrenal_Gland
EUR-like	ENSG00000204152.10	TIMM23B	0.0468058	0.000867736	0.962668	0.996529	Adrenal_Gland
EUR-like	ENSG00000082516.8	GEMIN5	-0.0465638	-0.000380116	0.962861	0.996529	Adrenal_Gland
EUR-like	ENSG00000080854.14	IGSF9B	0.0465509	0.000918921	0.962871	0.996529	Adrenal_Gland
EUR-like	ENSG00000171051.8	FPR1	0.0456438	0.000176682	0.963594	0.997064	Adrenal_Gland
EUR-like	ENSG00000244694.7	PTCHD4	0.0446714	-0.00067865	0.964369	0.997242	Adrenal_Gland
EUR-like	ENSG00000158717.10	RNF166	-0.0444626	8.42098e-05	0.964536	0.997242	Adrenal_Gland
EUR-like	ENSG00000232903.2	LINC01166	-0.0437388	-0.00124708	0.965113	0.997242	Adrenal_Gland
EUR-like	ENSG00000178397.12	FAM220A	0.043054	0.000605073	0.965658	0.997242	Adrenal_Gland
EUR-like	ENSG00000111863.12	ADTRP	0.042842	-0.00248289	0.965827	0.997242	Adrenal_Gland
EUR-like	ENSG00000146833.15	TRIM4	0.0425105	0.000226846	0.966092	0.997242	Adrenal_Gland
EUR-like	ENSG00000204677.10	FAM153C	-0.0424811	-0.000265322	0.966115	0.997242	Adrenal_Gland
EUR-like	ENSG00000224877.3	NDUFAF8	0.0422893	0.000482315	0.966268	0.997242	Adrenal_Gland
EUR-like	ENSG00000232748.3	RP11-196G11.6	0.0419771	0.0006869	0.966517	0.997242	Adrenal_Gland
EUR-like	ENSG00000163913.11	IFT122	0.041465	0.00114095	0.966925	0.997242	Adrenal_Gland
EUR-like	ENSG00000131849.11	ZNF132	0.0414004	0.00064861	0.966977	0.997242	Adrenal_Gland
EUR-like	ENSG00000273100.1	RP11-302L19.3	-0.0409752	-0.000723937	0.967316	0.997242	Adrenal_Gland
EUR-like	ENSG00000271590.1	RP11-181E10.3	0.040377	0.00368705	0.967793	0.997242	Adrenal_Gland
EUR-like	ENSG00000180257.13	ZNF816	-0.0403041	-0.000932568	0.967851	0.997242	Adrenal_Gland
EUR-like	ENSG00000137106.17	GRHPR	0.0402889	0.000511525	0.967863	0.997242	Adrenal_Gland
EUR-like	ENSG00000164904.17	ALDH7A1	0.0402224	0.000488955	0.967916	0.997242	Adrenal_Gland
EUR-like	ENSG00000166250.11	CLMP	0.0400301	0.000763096	0.968069	0.997242	Adrenal_Gland
EUR-like	ENSG00000175662.17	TOM1L2	-0.0393895	-0.00170378	0.96858	0.997242	Adrenal_Gland
EUR-like	ENSG00000113296.14	THBS4	0.0390169	0.000479267	0.968877	0.997242	Adrenal_Gland
EUR-like	ENSG00000111679.16	PTPN6	0.0387831	0.000291688	0.969063	0.997242	Adrenal_Gland
EUR-like	ENSG00000149260.15	CAPN5	0.0382772	0.000720847	0.969467	0.997242	Adrenal_Gland
EUR-like	ENSG00000185808.13	PIGP	-0.0374976	-0.00038964	0.970088	0.997242	Adrenal_Gland
EUR-like	ENSG00000160072.19	ATAD3B	0.0374047	0.0011439	0.970162	0.997242	Adrenal_Gland
EUR-like	ENSG00000167747.13	C19orf48	0.037245	0.000295567	0.97029	0.997242	Adrenal_Gland
EUR-like	ENSG00000169330.8	KIAA1024	0.0372233	0.000319776	0.970307	0.997242	Adrenal_Gland
EUR-like	ENSG00000196312.12	MFSD14C	0.0368491	-0.00120043	0.970605	0.997242	Adrenal_Gland
EUR-like	ENSG00000258717.1	RP11-566J3.2	0.0367012	-1.28572e-05	0.970723	0.997242	Adrenal_Gland
EUR-like	ENSG00000105793.15	GTPBP10	0.0364454	0.00103029	0.970927	0.997242	Adrenal_Gland
EUR-like	ENSG00000256537.4	SMIM10L1	-0.0363439	-0.000638003	0.971008	0.997242	Adrenal_Gland
EUR-like	ENSG00000170634.12	ACYP2	0.0355309	0.000350773	0.971656	0.997242	Adrenal_Gland
EUR-like	ENSG00000224940.8	PRRT4	-0.0354995	0.000467234	0.971681	0.997242	Adrenal_Gland
EUR-like	ENSG00000183060.15	LYSMD4	0.0354189	-0.000149626	0.971746	0.997242	Adrenal_Gland
EUR-like	ENSG00000167595.14	PROSER3	0.0351222	0.000544185	0.971982	0.997242	Adrenal_Gland
EUR-like	ENSG00000272335.1	RP11-53O19.3	-0.0348978	-0.00154921	0.972161	0.997242	Adrenal_Gland
EUR-like	ENSG00000213614.9	HEXA	0.0348209	0.000764117	0.972223	0.997242	Adrenal_Gland
EUR-like	ENSG00000263155.5	MYZAP	0.0347867	0.00110108	0.97225	0.997242	Adrenal_Gland
EUR-like	ENSG00000116957.12	TBCE	0.0340183	-8.8651e-05	0.972863	0.997242	Adrenal_Gland
EUR-like	ENSG00000164418.19	GRIK2	-0.0327634	-0.000569138	0.973863	0.997242	Adrenal_Gland
EUR-like	ENSG00000236833.1	AC024560.2	-0.0323577	-7.1787e-06	0.974187	0.997242	Adrenal_Gland
EUR-like	ENSG00000188785.11	ZNF548	0.0320123	0.000771063	0.974462	0.997242	Adrenal_Gland
EUR-like	ENSG00000152332.15	UHMK1	-0.0318199	-0.00268052	0.974616	0.997242	Adrenal_Gland
EUR-like	ENSG00000105136.20	ZNF419	0.0317427	0.000785013	0.974677	0.997242	Adrenal_Gland
EUR-like	ENSG00000184470.20	TXNRD2	0.0307303	0.000762061	0.975485	0.997242	Adrenal_Gland
EUR-like	ENSG00000148935.10	GAS2	-0.030597	-0.000451679	0.975591	0.997242	Adrenal_Gland
EUR-like	ENSG00000107959.15	PITRM1	-0.0304127	-0.000723443	0.975738	0.997242	Adrenal_Gland
EUR-like	ENSG00000108064.10	TFAM	-0.0300555	-0.000681317	0.976023	0.997242	Adrenal_Gland
EUR-like	ENSG00000172954.13	LCLAT1	0.0296756	0.000160864	0.976326	0.997242	Adrenal_Gland
EUR-like	ENSG00000271344.1	RP11-274B21.9	-0.0293804	-0.000432649	0.976561	0.997242	Adrenal_Gland
EUR-like	ENSG00000198203.9	SULT1C2	-0.029158	-0.00012922	0.976739	0.997242	Adrenal_Gland
EUR-like	ENSG00000152104.11	PTPN14	0.0284799	-0.000507262	0.977279	0.997242	Adrenal_Gland
EUR-like	ENSG00000163930.9	BAP1	-0.0281316	0.00418357	0.977557	0.997242	Adrenal_Gland
EUR-like	ENSG00000178927.17	C17orf62	0.0281282	0.00209343	0.97756	0.997242	Adrenal_Gland
EUR-like	ENSG00000171227.6	TMEM37	0.0279848	0.00106921	0.977674	0.997242	Adrenal_Gland
EUR-like	ENSG00000117625.13	RCOR3	0.0273481	0.00192132	0.978182	0.997242	Adrenal_Gland
EUR-like	ENSG00000121075.9	TBX4	-0.0271678	0.000252731	0.978326	0.997242	Adrenal_Gland
EUR-like	ENSG00000130957.4	FBP2	0.0270961	0.000347346	0.978383	0.997242	Adrenal_Gland
EUR-like	ENSG00000174672.15	BRSK2	-0.0270411	0.000264348	0.978427	0.997242	Adrenal_Gland
EUR-like	ENSG00000162976.12	PQLC3	0.0270257	0.00104481	0.978439	0.997242	Adrenal_Gland
EUR-like	ENSG00000128218.7	VPREB3	-0.0269931	-8.33928e-05	0.978465	0.997242	Adrenal_Gland
EUR-like	ENSG00000151229.12	SLC2A13	-0.0269879	-0.000348445	0.978469	0.997242	Adrenal_Gland
EUR-like	ENSG00000270629.5	NBPF14	0.025907	0.000350682	0.979332	0.997242	Adrenal_Gland
EUR-like	ENSG00000198520.10	C1orf228	0.0257869	0.000729291	0.979427	0.997242	Adrenal_Gland
EUR-like	ENSG00000175106.16	TVP23C	0.0255809	-6.34584e-05	0.979592	0.997242	Adrenal_Gland
EUR-like	ENSG00000157326.18	DHRS4	0.0252158	-2.56069e-05	0.979883	0.997242	Adrenal_Gland
EUR-like	ENSG00000100614.17	PPM1A	-0.0249812	4.58079e-05	0.98007	0.997242	Adrenal_Gland
EUR-like	ENSG00000105711.11	SCN1B	0.0247674	-8.57421e-05	0.98024	0.997242	Adrenal_Gland
EUR-like	ENSG00000157107.13	FCHO2	0.0246477	0.000508533	0.980336	0.997242	Adrenal_Gland
EUR-like	ENSG00000244187.7	TMEM141	-0.0243614	-0.00106646	0.980564	0.997242	Adrenal_Gland
EUR-like	ENSG00000185787.14	MORF4L1	0.0241868	-0.000582823	0.980704	0.997242	Adrenal_Gland
EUR-like	ENSG00000162734.12	PEA15	0.0240472	0.00112485	0.980815	0.997242	Adrenal_Gland
EUR-like	ENSG00000143001.4	TMEM61	-0.0238404	-0.000257621	0.98098	0.997242	Adrenal_Gland
EUR-like	ENSG00000182566.13	CLEC4G	0.0237277	-0.000226746	0.98107	0.997242	Adrenal_Gland
EUR-like	ENSG00000184110.14	EIF3C	0.023355	-2.19569e-05	0.981367	0.997242	Adrenal_Gland
EUR-like	ENSG00000139323.13	POC1B	-0.0232856	-0.00217674	0.981422	0.997242	Adrenal_Gland
EUR-like	ENSG00000185201.16	IFITM2	-0.022773	-4.77674e-05	0.981831	0.997242	Adrenal_Gland
EUR-like	ENSG00000140694.16	PARN	-0.022622	-0.000808154	0.981952	0.997242	Adrenal_Gland
EUR-like	ENSG00000187013.4	C17orf82	-0.0225781	-0.000665873	0.981987	0.997242	Adrenal_Gland
EUR-like	ENSG00000006432.15	MAP3K9	0.0224483	0.00301353	0.98209	0.997242	Adrenal_Gland
EUR-like	ENSG00000167749.11	KLK4	-0.0223537	-2.74472e-05	0.982166	0.997242	Adrenal_Gland
EUR-like	ENSG00000256250.1	RP11-989F5.1	-0.0223467	-7.84299e-05	0.982171	0.997242	Adrenal_Gland
EUR-like	ENSG00000103196.11	CRISPLD2	-0.0218122	-3.75309e-05	0.982598	0.997242	Adrenal_Gland
EUR-like	ENSG00000100281.13	HMGXB4	-0.0212228	-8.63435e-05	0.983068	0.997242	Adrenal_Gland
EUR-like	ENSG00000103932.11	RPAP1	-0.0210334	-0.000353251	0.983219	0.997242	Adrenal_Gland
EUR-like	ENSG00000129538.13	RNASE1	-0.0210049	0.000390391	0.983242	0.997242	Adrenal_Gland
EUR-like	ENSG00000157193.15	LRP8	0.0205043	0.000334214	0.983641	0.997242	Adrenal_Gland
EUR-like	ENSG00000184983.9	NDUFA6	-0.0202085	-7.65898e-05	0.983877	0.997242	Adrenal_Gland
EUR-like	ENSG00000137824.15	RMDN3	0.0198706	-0.00128098	0.984147	0.997242	Adrenal_Gland
EUR-like	ENSG00000167880.7	EVPL	-0.0195628	-0.000200258	0.984392	0.997242	Adrenal_Gland
EUR-like	ENSG00000125170.10	DOK4	0.0194279	0.00406207	0.9845	0.997242	Adrenal_Gland
EUR-like	ENSG00000272369.1	RP11-446N19.1	0.0193993	1.27863e-05	0.984523	0.997242	Adrenal_Gland
EUR-like	ENSG00000235271.5	LINC01422	-0.018793	-0.000187932	0.985006	0.997242	Adrenal_Gland
EUR-like	ENSG00000183542.5	KLRC4	-0.0187831	-0.000234375	0.985014	0.997242	Adrenal_Gland
EUR-like	ENSG00000183423.11	LRIT3	-0.0187114	0.000810522	0.985071	0.997242	Adrenal_Gland
EUR-like	ENSG00000011454.16	RABGAP1	-0.0186773	-0.000914598	0.985099	0.997242	Adrenal_Gland
EUR-like	ENSG00000105982.16	RNF32	-0.0186097	3.08251e-05	0.985152	0.997242	Adrenal_Gland
EUR-like	ENSG00000031003.10	FAM13B	0.018564	-0.000449452	0.985189	0.997242	Adrenal_Gland
EUR-like	ENSG00000183250.11	LINC01547	-0.0183397	0.000203598	0.985368	0.997242	Adrenal_Gland
EUR-like	ENSG00000133243.8	BTBD2	0.0182217	-0.000467364	0.985462	0.997242	Adrenal_Gland
EUR-like	ENSG00000234444.9	ZNF736	0.0179256	-0.000482848	0.985698	0.997242	Adrenal_Gland
EUR-like	ENSG00000134470.20	IL15RA	-0.0177535	-0.000143624	0.985836	0.997242	Adrenal_Gland
EUR-like	ENSG00000100804.18	PSMB5	-0.0176329	0.000484386	0.985932	0.997242	Adrenal_Gland
EUR-like	ENSG00000127954.12	STEAP4	-0.0173683	-0.000440582	0.986143	0.997242	Adrenal_Gland
EUR-like	ENSG00000274922.1	RP11-88E10.5	0.016492	0.000373725	0.986842	0.997242	Adrenal_Gland
EUR-like	ENSG00000091947.9	TMEM101	0.0164442	0.000779889	0.98688	0.997242	Adrenal_Gland
EUR-like	ENSG00000164692.17	COL1A2	0.0163183	0.00101309	0.98698	0.997242	Adrenal_Gland
EUR-like	ENSG00000164506.14	STXBP5	0.0162295	0.00018856	0.987051	0.997242	Adrenal_Gland
EUR-like	ENSG00000106633.15	GCK	0.0153969	0.000316662	0.987716	0.997242	Adrenal_Gland
EUR-like	ENSG00000197782.14	ZNF780A	-0.0151468	-0.000182802	0.987915	0.997242	Adrenal_Gland
EUR-like	ENSG00000150681.9	RGS18	0.0149671	0.000895373	0.988058	0.997242	Adrenal_Gland
EUR-like	ENSG00000186153.16	WWOX	0.0148047	0.00052283	0.988188	0.997242	Adrenal_Gland
EUR-like	ENSG00000144741.17	SLC25A26	0.0147084	0.00026174	0.988265	0.997242	Adrenal_Gland
EUR-like	ENSG00000226206.1	RP5-1050E16.2	0.0143116	0.000326718	0.988581	0.997242	Adrenal_Gland
EUR-like	ENSG00000108448.20	TRIM16L	-0.0141891	-6.83783e-05	0.988679	0.997242	Adrenal_Gland
EUR-like	ENSG00000168237.17	GLYCTK	0.0141833	1.8837e-05	0.988684	0.997242	Adrenal_Gland
EUR-like	ENSG00000143061.17	IGSF3	-0.0140105	-0.00297382	0.988822	0.997242	Adrenal_Gland
EUR-like	ENSG00000005379.15	TSPOAP1	0.0140012	0.000241018	0.988829	0.997242	Adrenal_Gland
EUR-like	ENSG00000275052.4	PPP4R3B	-0.0138719	0.000311348	0.988932	0.997242	Adrenal_Gland
EUR-like	ENSG00000197971.14	MBP	0.0137152	0.00088373	0.989057	0.997242	Adrenal_Gland
EUR-like	ENSG00000163040.14	CCDC74A	0.0136546	0.000228928	0.989106	0.997242	Adrenal_Gland
EUR-like	ENSG00000251136.8	RP11-37B2.1	-0.0135372	4.06964e-05	0.989199	0.997242	Adrenal_Gland
EUR-like	ENSG00000197417.7	SHPK	0.0134396	4.52283e-05	0.989277	0.997242	Adrenal_Gland
EUR-like	ENSG00000160948.13	VPS28	-0.013384	-0.000167188	0.989321	0.997242	Adrenal_Gland
EUR-like	ENSG00000101574.14	METTL4	-0.0132777	0.000109079	0.989406	0.997242	Adrenal_Gland
EUR-like	ENSG00000177868.11	SVBP	0.0129693	-0.000298265	0.989652	0.997242	Adrenal_Gland
EUR-like	ENSG00000273270.1	RP11-212P7.2	-0.0124989	-0.000125758	0.990028	0.997242	Adrenal_Gland
EUR-like	ENSG00000175352.10	NRIP3	0.0124527	0.000112974	0.990064	0.997242	Adrenal_Gland
EUR-like	ENSG00000019169.10	MARCO	0.0120812	-0.00280543	0.990361	0.997242	Adrenal_Gland
EUR-like	ENSG00000204020.5	LIPN	0.012028	-1.72644e-05	0.990403	0.997242	Adrenal_Gland
EUR-like	ENSG00000099284.13	H2AFY2	0.0119927	-5.80004e-05	0.990431	0.997242	Adrenal_Gland
EUR-like	ENSG00000099338.22	CATSPERG	0.0117013	-0.000293209	0.990664	0.997242	Adrenal_Gland
EUR-like	ENSG00000177483.11	RBM44	-0.0114272	-0.000105818	0.990883	0.997242	Adrenal_Gland
EUR-like	ENSG00000169612.3	FAM103A1	0.0108856	0.000496616	0.991315	0.997242	Adrenal_Gland
EUR-like	ENSG00000124613.8	ZNF391	0.0104259	-0.000401094	0.991681	0.997242	Adrenal_Gland
EUR-like	ENSG00000127328.21	RAB3IP	-0.0104015	7.53549e-05	0.991701	0.997242	Adrenal_Gland
EUR-like	ENSG00000171574.17	ZNF584	-0.0102413	-8.02226e-05	0.991829	0.997242	Adrenal_Gland
EUR-like	ENSG00000119574.12	ZBTB45	0.0101903	0.000384357	0.991869	0.997242	Adrenal_Gland
EUR-like	ENSG00000102897.9	LYRM1	0.00940033	0.000342719	0.9925	0.997668	Adrenal_Gland
EUR-like	ENSG00000158669.11	GPAT4	-0.00812855	0.000294939	0.993514	0.998318	Adrenal_Gland
EUR-like	ENSG00000103740.9	ACSBG1	0.0077237	0.000203138	0.993837	0.998318	Adrenal_Gland
EUR-like	ENSG00000161618.9	ALDH16A1	-0.00762921	-0.000153227	0.993913	0.998318	Adrenal_Gland
EUR-like	ENSG00000133460.19	SLC2A11	0.00742627	-0.000124603	0.994075	0.998318	Adrenal_Gland
EUR-like	ENSG00000082805.19	ERC1	0.007037	4.10728e-05	0.994385	0.998318	Adrenal_Gland
EUR-like	ENSG00000218510.6	LINC00339	-0.0070343	-5.60884e-05	0.994387	0.998318	Adrenal_Gland
EUR-like	ENSG00000130731.15	METTL26	0.00610784	-0.000722274	0.995127	0.99864	Adrenal_Gland
EUR-like	ENSG00000167487.11	KLHL26	-0.00564322	0.000113301	0.995497	0.99864	Adrenal_Gland
EUR-like	ENSG00000125900.12	SIRPD	-0.00545782	-0.00052213	0.995645	0.99864	Adrenal_Gland
EUR-like	ENSG00000104884.14	ERCC2	-0.00537093	0.000212624	0.995715	0.99864	Adrenal_Gland
EUR-like	ENSG00000161217.11	PCYT1A	-0.00533585	-0.00010295	0.995743	0.99864	Adrenal_Gland
EUR-like	ENSG00000100197.20	CYP2D6	0.00447264	0.00018479	0.996431	0.998827	Adrenal_Gland
EUR-like	ENSG00000237667.5	LINC01115	-0.00438589	-0.000122615	0.996501	0.998827	Adrenal_Gland
EUR-like	ENSG00000005421.8	PON1	-0.0043234	2.79106e-05	0.99655	0.998827	Adrenal_Gland
EUR-like	ENSG00000175879.8	HOXD8	-0.0035378	0.00145775	0.997177	0.999248	Adrenal_Gland
EUR-like	ENSG00000164398.12	ACSL6	0.00237048	-0.00168779	0.998109	0.999837	Adrenal_Gland
EUR-like	ENSG00000077463.14	SIRT6	-0.00186881	-0.00186621	0.998509	0.999837	Adrenal_Gland
EUR-like	ENSG00000042753.11	AP2S1	-0.00174377	-0.000684136	0.998609	0.999837	Adrenal_Gland
EUR-like	ENSG00000122912.14	SLC25A16	-0.00162687	-0.00118949	0.998702	0.999837	Adrenal_Gland
EUR-like	ENSG00000006125.17	AP2B1	-0.00126929	-0.00232863	0.998987	0.999837	Adrenal_Gland
EUR-like	ENSG00000163026.11	WDCP	0.000855911	0.0016988	0.999317	0.999837	Adrenal_Gland
EUR-like	ENSG00000163964.14	PIGX	0.000756374	-0.000337141	0.999397	0.999837	Adrenal_Gland
EUR-like	ENSG00000118017.3	A4GNT	0.0006367	-0.00016605	0.999492	0.999837	Adrenal_Gland
EUR-like	ENSG00000126803.9	HSPA2	-0.000464303	-0.000508573	0.99963	0.999837	Adrenal_Gland
EUR-like	ENSG00000204618.8	RNF39	-9.70889e-05	-0.000292693	0.999923	0.999923	Adrenal_Gland
EUR-like	ENSG00000145020.15	AMT	-9.60774	-0.0823986	7.41601e-22	5.61763e-18	Artery_Aorta
EUR-like	ENSG00000233276.3	GPX1	9.37623	0.554275	6.83744e-21	2.58968e-17	Artery_Aorta
EUR-like	ENSG00000145029.13	NICN1	-9.17861	-0.129768	4.3669e-20	1.10264e-16	Artery_Aorta
EUR-like	ENSG00000114316.12	USP4	9.09857	0.315301	9.15292e-20	1.73333e-16	Artery_Aorta
EUR-like	ENSG00000178467.17	P4HTM	-8.44535	-0.160583	3.03131e-17	4.59244e-14	Artery_Aorta
EUR-like	ENSG00000198218.10	QRICH1	8.02409	0.449435	1.0228e-15	1.29128e-12	Artery_Aorta
EUR-like	ENSG00000188315.7	C3orf62	-7.55931	-0.126452	4.05213e-14	3.86489e-11	Artery_Aorta
EUR-like	ENSG00000178149.16	DALRD3	-7.55836	-0.151324	4.08173e-14	3.86489e-11	Artery_Aorta
EUR-like	ENSG00000136933.16	RABEPK	7.21399	0.171215	5.43341e-13	4.57312e-10	Artery_Aorta
EUR-like	ENSG00000213672.7	NCKIPSD	-7.10465	-0.0757794	1.2063e-12	9.13776e-10	Artery_Aorta
EUR-like	ENSG00000178057.14	NDUFAF3	-7.07466	-0.220937	1.49817e-12	1.03169e-09	Artery_Aorta
EUR-like	ENSG00000142949.16	PTPRF	7.05487	0.160492	1.72767e-12	1.09059e-09	Artery_Aorta
EUR-like	ENSG00000170209.4	ANKK1	-6.98887	-0.0463571	2.7711e-12	1.53113e-09	Artery_Aorta
EUR-like	ENSG00000225399.4	RP11-3B7.1	-6.98593	-0.0408307	2.82982e-12	1.53113e-09	Artery_Aorta
EUR-like	ENSG00000173421.16	CCDC36	-6.91117	-0.0365416	4.80675e-12	2.42741e-09	Artery_Aorta
EUR-like	ENSG00000168071.21	CCDC88B	6.40145	0.179797	1.53911e-10	7.28674e-08	Artery_Aorta
EUR-like	ENSG00000175224.16	ATG13	-6.29955	-0.23506	2.98511e-10	1.33013e-07	Artery_Aorta
EUR-like	ENSG00000136918.7	WDR38	6.26705	0.190526	3.67962e-10	1.54851e-07	Artery_Aorta
EUR-like	ENSG00000049167.13	ERCC8	6.04401	0.150607	1.50335e-09	5.9936e-07	Artery_Aorta
EUR-like	ENSG00000136531.15	SCN2A	5.93645	0.0684236	2.91252e-09	1.10312e-06	Artery_Aorta
EUR-like	ENSG00000007312.12	CD79B	-5.91546	-0.236473	3.30949e-09	1.19378e-06	Artery_Aorta
EUR-like	ENSG00000233822.4	HIST1H2BN	5.84422	0.199583	5.08946e-09	1.75239e-06	Artery_Aorta
EUR-like	ENSG00000165912.15	PACSIN3	5.79709	0.121841	6.74754e-09	2.17814e-06	Artery_Aorta
EUR-like	ENSG00000159479.16	MED8	-5.79332	-0.15982	6.90103e-09	2.17814e-06	Artery_Aorta
EUR-like	ENSG00000144035.3	NAT8	5.71701	0.0733426	1.08416e-08	3.28499e-06	Artery_Aorta
EUR-like	ENSG00000130024.14	PHF10	5.69077	0.115478	1.26471e-08	3.68468e-06	Artery_Aorta
EUR-like	ENSG00000170855.3	TRIAP1	5.56477	0.114508	2.62505e-08	7.36473e-06	Artery_Aorta
EUR-like	ENSG00000173540.12	GMPPB	5.54414	0.0625957	2.95397e-08	7.99156e-06	Artery_Aorta
EUR-like	ENSG00000136935.13	GOLGA1	-5.52513	-0.085763	3.29233e-08	8.59979e-06	Artery_Aorta
EUR-like	ENSG00000178252.17	WDR6	5.51822	0.0622376	3.42453e-08	8.64694e-06	Artery_Aorta
EUR-like	ENSG00000068796.16	KIF2A	5.48535	0.0924787	4.12646e-08	9.95147e-06	Artery_Aorta
EUR-like	ENSG00000110492.15	MDK	-5.48206	-0.152984	4.20392e-08	9.95147e-06	Artery_Aorta
EUR-like	ENSG00000154822.17	PLCL2	5.45419	0.108801	4.91978e-08	1.12931e-05	Artery_Aorta
EUR-like	ENSG00000179152.19	TCAIM	-5.40779	-0.0836458	6.3806e-08	1.42156e-05	Artery_Aorta
EUR-like	ENSG00000272391.5	POM121C	5.3836	0.126996	7.3012e-08	1.58019e-05	Artery_Aorta
EUR-like	ENSG00000173457.10	PPP1R14B	5.33017	0.0524885	9.81215e-08	2.06464e-05	Artery_Aorta
EUR-like	ENSG00000188735.12	TMEM120B	5.28976	0.0579567	1.22477e-07	2.50747e-05	Artery_Aorta
EUR-like	ENSG00000166503.8	RP11-382A20.3	-5.27483	-0.0529984	1.32881e-07	2.63539e-05	Artery_Aorta
EUR-like	ENSG00000086015.20	MAST2	5.271	0.0443078	1.35683e-07	2.63539e-05	Artery_Aorta
EUR-like	ENSG00000258636.1	CTD-2298J14.2	-5.22947	-0.0471723	1.69993e-07	3.21924e-05	Artery_Aorta
EUR-like	ENSG00000169609.13	C15orf40	5.15031	0.0379492	2.60055e-07	4.80468e-05	Artery_Aorta
EUR-like	ENSG00000087053.18	MTMR2	5.12593	0.0376198	2.96079e-07	5.33999e-05	Artery_Aorta
EUR-like	ENSG00000173531.15	MST1	-5.02727	-0.0826123	4.975e-07	8.76411e-05	Artery_Aorta
EUR-like	ENSG00000144034.14	TPRKB	-5.01845	-0.109628	5.20913e-07	8.96799e-05	Artery_Aorta
EUR-like	ENSG00000197062.11	ZSCAN26	5.00821	0.0798575	5.49375e-07	9.24781e-05	Artery_Aorta
EUR-like	ENSG00000170092.14	SPDYE5	4.98967	0.0417237	6.04819e-07	9.9598e-05	Artery_Aorta
EUR-like	ENSG00000166167.17	BTRC	-4.92525	-0.191729	8.42543e-07	0.000135647	Artery_Aorta
EUR-like	ENSG00000185339.8	TCN2	-4.92134	-0.0550088	8.59548e-07	0.000135647	Artery_Aorta
EUR-like	ENSG00000136930.12	PSMB7	-4.86622	-0.140934	1.13752e-06	0.000175852	Artery_Aorta
EUR-like	ENSG00000113811.10	SELENOK	-4.85858	-0.0814352	1.18229e-06	0.000179117	Artery_Aorta
EUR-like	ENSG00000101246.19	ARFRP1	4.84909	0.150491	1.24032e-06	0.000184224	Artery_Aorta
EUR-like	ENSG00000123119.11	NECAB1	-4.84218	-0.190489	1.28423e-06	0.000184521	Artery_Aorta
EUR-like	ENSG00000214655.10	ZSWIM8	-4.83601	-0.28575	1.32471e-06	0.000184521	Artery_Aorta
EUR-like	ENSG00000120071.13	KANSL1	-4.83449	-0.0330365	1.33486e-06	0.000184521	Artery_Aorta
EUR-like	ENSG00000159588.14	CCDC17	4.83376	0.110608	1.33976e-06	0.000184521	Artery_Aorta
EUR-like	ENSG00000203896.9	LIME1	-4.803	-0.053026	1.56308e-06	0.000211434	Artery_Aorta
EUR-like	ENSG00000173402.11	DAG1	-4.79807	-0.234529	1.602e-06	0.000212897	Artery_Aorta
EUR-like	ENSG00000090238.11	YPEL3	-4.77927	-0.0598074	1.75932e-06	0.000229773	Artery_Aorta
EUR-like	ENSG00000182511.11	FES	4.73516	0.0793793	2.18887e-06	0.000281029	Artery_Aorta
EUR-like	ENSG00000149292.16	TTC12	4.73066	0.0243512	2.23795e-06	0.000282541	Artery_Aorta
EUR-like	ENSG00000197279.3	ZNF165	4.70887	0.049869	2.49089e-06	0.000309319	Artery_Aorta
EUR-like	ENSG00000137185.11	ZSCAN9	-4.6915	-0.0986749	2.7121e-06	0.000331358	Artery_Aorta
EUR-like	ENSG00000177479.19	ARIH2	-4.6698	-0.138216	3.01497e-06	0.000362514	Artery_Aorta
EUR-like	ENSG00000196712.17	NF1	-4.65223	-0.147768	3.28369e-06	0.000388655	Artery_Aorta
EUR-like	ENSG00000171357.5	LURAP1	-4.61691	-0.0773527	3.89503e-06	0.000453921	Artery_Aorta
EUR-like	ENSG00000143776.18	CDC42BPA	4.60294	0.0659027	4.16568e-06	0.00047568	Artery_Aorta
EUR-like	ENSG00000140941.12	MAP1LC3B	-4.60087	-0.105544	4.20734e-06	0.00047568	Artery_Aorta
EUR-like	ENSG00000077522.12	ACTN2	4.57308	0.100002	4.80613e-06	0.00052942	Artery_Aorta
EUR-like	ENSG00000186470.13	BTN3A2	4.57237	0.0205225	4.82244e-06	0.00052942	Artery_Aorta
EUR-like	ENSG00000182952.4	HMGN4	4.5511	0.229909	5.33664e-06	0.000577501	Artery_Aorta
EUR-like	ENSG00000146112.11	PPP1R18	4.5343	0.0536111	5.77937e-06	0.000616602	Artery_Aorta
EUR-like	ENSG00000196968.10	FUT11	4.5307	0.113363	5.87882e-06	0.000618501	Artery_Aorta
EUR-like	ENSG00000178184.15	PARD6G	4.51679	0.31478	6.27849e-06	0.000651501	Artery_Aorta
EUR-like	ENSG00000132471.11	WBP2	-4.50451	-0.10923	6.65252e-06	0.000680984	Artery_Aorta
EUR-like	ENSG00000167528.12	ZNF641	4.49977	0.035746	6.80276e-06	0.000687079	Artery_Aorta
EUR-like	ENSG00000164078.12	MST1R	4.42474	0.0843833	9.65597e-06	0.000962421	Artery_Aorta
EUR-like	ENSG00000107954.10	NEURL1	-4.40936	-0.0760905	1.03678e-05	0.00100293	Artery_Aorta
EUR-like	ENSG00000229274.1	XXbac-BPG13B8.10	-4.40865	-0.0953626	1.04019e-05	0.00100293	Artery_Aorta
EUR-like	ENSG00000138767.12	CNOT6L	-4.40637	-0.0438612	1.05116e-05	0.00100293	Artery_Aorta
EUR-like	ENSG00000138303.17	ASCC1	-4.40472	-0.0778232	1.0592e-05	0.00100293	Artery_Aorta
EUR-like	ENSG00000145022.4	TCTA	-4.3755	-0.132074	1.21155e-05	0.00113303	Artery_Aorta
EUR-like	ENSG00000269514.1	RP11-370I10.12	4.36945	0.0834112	1.24562e-05	0.00114234	Artery_Aorta
EUR-like	ENSG00000188211.8	NCR3LG1	4.36839	0.0587973	1.25167e-05	0.00114234	Artery_Aorta
EUR-like	ENSG00000066379.14	ZNRD1	4.36122	0.0469703	1.29341e-05	0.00115791	Artery_Aorta
EUR-like	ENSG00000196814.14	MVB12B	4.36022	0.0597721	1.2993e-05	0.00115791	Artery_Aorta
EUR-like	ENSG00000143499.13	SMYD2	4.3434	0.0966583	1.40297e-05	0.00123575	Artery_Aorta
EUR-like	ENSG00000149922.10	TBX6	-4.32604	-0.0300204	1.51817e-05	0.00132186	Artery_Aorta
EUR-like	ENSG00000166275.15	BORCS7	-4.31799	-0.025983	1.57455e-05	0.00135536	Artery_Aorta
EUR-like	ENSG00000119820.10	YIPF4	-4.30373	-0.103215	1.67946e-05	0.00142942	Artery_Aorta
EUR-like	ENSG00000146109.4	ABT1	4.29386	0.133981	1.75595e-05	0.00147792	Artery_Aorta
EUR-like	ENSG00000112812.15	PRSS16	-4.28981	-0.0342415	1.78826e-05	0.00148858	Artery_Aorta
EUR-like	ENSG00000149295.13	DRD2	4.28674	0.0515122	1.81311e-05	0.00149286	Artery_Aorta
EUR-like	ENSG00000035115.21	SH3YL1	-4.27342	-0.0454123	1.92498e-05	0.00156793	Artery_Aorta
EUR-like	ENSG00000141759.14	TXNL4A	-4.25809	-0.0456125	2.06178e-05	0.00166149	Artery_Aorta
EUR-like	ENSG00000076685.18	NT5C2	-4.25564	-0.112084	2.08456e-05	0.00166217	Artery_Aorta
EUR-like	ENSG00000243477.5	NAT6	4.24724	0.0966499	2.16421e-05	0.0017077	Artery_Aorta
EUR-like	ENSG00000100711.13	ZFYVE21	4.24362	0.0605857	2.19941e-05	0.00171758	Artery_Aorta
EUR-like	ENSG00000267198.1	RP11-798G7.6	-4.23979	-0.041246	2.23729e-05	0.00172933	Artery_Aorta
EUR-like	ENSG00000170456.15	DENND5B	4.22679	0.0748904	2.37044e-05	0.00181374	Artery_Aorta
EUR-like	ENSG00000166037.10	CEP57	-4.20207	-0.113816	2.64484e-05	0.00200347	Artery_Aorta
EUR-like	ENSG00000271755.1	RP1-153G14.4	4.19677	0.0830502	2.70751e-05	0.00203063	Artery_Aorta
EUR-like	ENSG00000228223.2	HCG11	-4.17855	-0.21985	2.93374e-05	0.00217874	Artery_Aorta
EUR-like	ENSG00000260230.2	FRRS1L	-4.15934	-0.0447917	3.19162e-05	0.00234723	Artery_Aorta
EUR-like	ENSG00000170291.14	ELP5	4.15412	0.0440235	3.26541e-05	0.00237841	Artery_Aorta
EUR-like	ENSG00000167077.12	MEI1	-4.13672	-0.0471658	3.52299e-05	0.00251932	Artery_Aorta
EUR-like	ENSG00000100412.15	ACO2	-4.13657	-0.104496	3.52539e-05	0.00251932	Artery_Aorta
EUR-like	ENSG00000101017.13	CD40	-4.1227	-0.0357024	3.74454e-05	0.00264233	Artery_Aorta
EUR-like	ENSG00000167081.16	PBX3	-4.12131	-0.0633121	3.76728e-05	0.00264233	Artery_Aorta
EUR-like	ENSG00000149600.11	COMMD7	4.11131	0.0624549	3.93423e-05	0.00273411	Artery_Aorta
EUR-like	ENSG00000132763.14	MMACHC	-4.10391	-0.0857833	4.06231e-05	0.00279746	Artery_Aorta
EUR-like	ENSG00000107745.17	MICU1	-4.09644	-0.130846	4.19551e-05	0.00286315	Artery_Aorta
EUR-like	ENSG00000126215.13	XRCC3	4.0882	0.0805523	4.34742e-05	0.00294033	Artery_Aorta
EUR-like	ENSG00000179242.15	CDH4	-4.04982	-0.0438783	5.12567e-05	0.00343601	Artery_Aorta
EUR-like	ENSG00000055813.5	CCDC85A	4.03398	0.0676293	5.48408e-05	0.00364403	Artery_Aorta
EUR-like	ENSG00000100138.13	SNU13	4.01568	0.129739	5.92747e-05	0.00388015	Artery_Aorta
EUR-like	ENSG00000136404.15	TM6SF1	-4.01511	-0.0917026	5.94188e-05	0.00388015	Artery_Aorta
EUR-like	ENSG00000172640.3	OR10AD1	4.00523	0.0640258	6.1958e-05	0.00401138	Artery_Aorta
EUR-like	ENSG00000162873.14	KLHDC8A	3.99782	0.139575	6.3928e-05	0.00406094	Artery_Aorta
EUR-like	ENSG00000070081.15	NUCB2	3.99708	0.149992	6.41287e-05	0.00406094	Artery_Aorta
EUR-like	ENSG00000169592.14	INO80E	3.99633	0.0420181	6.43317e-05	0.00406094	Artery_Aorta
EUR-like	ENSG00000169507.9	SLC38A11	3.99341	0.0351922	6.513e-05	0.00407735	Artery_Aorta
EUR-like	ENSG00000163959.9	SLC51A	-3.98842	-0.0295523	6.65154e-05	0.00412587	Artery_Aorta
EUR-like	ENSG00000186298.11	PPP1CC	-3.98551	-0.18108	6.73357e-05	0.00412587	Artery_Aorta
EUR-like	ENSG00000164077.13	MON1A	3.98479	0.32304	6.75389e-05	0.00412587	Artery_Aorta
EUR-like	ENSG00000198937.8	CCDC167	-3.97291	-0.0824705	7.10008e-05	0.00430265	Artery_Aorta
EUR-like	ENSG00000149927.17	DOC2A	3.96524	0.07839	7.33221e-05	0.00436121	Artery_Aorta
EUR-like	ENSG00000104228.12	TRIM35	3.96509	0.172336	7.33677e-05	0.00436121	Artery_Aorta
EUR-like	ENSG00000140382.14	HMG20A	-3.96403	-0.0423921	7.36945e-05	0.00436121	Artery_Aorta
EUR-like	ENSG00000110871.14	COQ5	3.95345	0.0205395	7.70331e-05	0.00452346	Artery_Aorta
EUR-like	ENSG00000228789.6	HCG22	3.9434	0.047422	8.03333e-05	0.00468096	Artery_Aorta
EUR-like	ENSG00000165915.13	SLC39A13	-3.91911	-0.150809	8.8875e-05	0.00511527	Artery_Aorta
EUR-like	ENSG00000274414.1	RP5-965G21.4	-3.9184	-0.0996327	8.91373e-05	0.00511527	Artery_Aorta
EUR-like	ENSG00000113319.12	RASGRF2	-3.91495	-0.0433383	9.04229e-05	0.00512263	Artery_Aorta
EUR-like	ENSG00000128595.16	CALU	-3.91283	-0.199177	9.122e-05	0.00512263	Artery_Aorta
EUR-like	ENSG00000204856.11	FAM216A	3.91135	0.0793004	9.17827e-05	0.00512263	Artery_Aorta
EUR-like	ENSG00000078295.16	ADCY2	3.91057	0.100993	9.20775e-05	0.00512263	Artery_Aorta
EUR-like	ENSG00000198909.7	MAP3K3	-3.90908	-0.0735554	9.26469e-05	0.00512263	Artery_Aorta
EUR-like	ENSG00000183579.15	ZNRF3	-3.90576	-0.0535783	9.39289e-05	0.00515588	Artery_Aorta
EUR-like	ENSG00000226742.3	HSBP1L1	-3.89747	-0.033143	9.72034e-05	0.00528044	Artery_Aorta
EUR-like	ENSG00000055950.16	MRPL43	-3.8965	-0.0801747	9.75922e-05	0.00528044	Artery_Aorta
EUR-like	ENSG00000137312.14	FLOT1	-3.89055	-0.0710331	0.000100016	0.0053732	Artery_Aorta
EUR-like	ENSG00000213689.11	TREX1	3.88536	0.050988	0.000102178	0.00542426	Artery_Aorta
EUR-like	ENSG00000185829.17	ARL17A	-3.88484	-0.0245167	0.000102399	0.00542426	Artery_Aorta
EUR-like	ENSG00000187486.5	KCNJ11	3.86668	0.0310463	0.000110325	0.00580356	Artery_Aorta
EUR-like	ENSG00000238083.7	LRRC37A2	-3.86268	-0.015693	0.000112151	0.00585894	Artery_Aorta
EUR-like	ENSG00000169925.16	BRD3	-3.84497	-0.118789	0.000120568	0.0062555	Artery_Aorta
EUR-like	ENSG00000144161.12	ZC3H8	3.84117	0.0350821	0.000122451	0.00628696	Artery_Aorta
EUR-like	ENSG00000138629.15	UBL7	3.8404	0.146376	0.000122834	0.00628696	Artery_Aorta
EUR-like	ENSG00000214435.7	AS3MT	-3.82988	-0.0122671	0.000128204	0.00651774	Artery_Aorta
EUR-like	ENSG00000267100.1	ILF3-AS1	3.81833	0.102241	0.000134358	0.00673073	Artery_Aorta
EUR-like	ENSG00000124593.15	RP11-298J23.10	-3.81752	-0.0690011	0.000134802	0.00673073	Artery_Aorta
EUR-like	ENSG00000132781.17	MUTYH	3.81705	0.107285	0.000135059	0.00673073	Artery_Aorta
EUR-like	ENSG00000123607.14	TTC21B	-3.81516	-0.141797	0.000136095	0.00673801	Artery_Aorta
EUR-like	ENSG00000100997.18	ABHD12	3.8097	0.0369092	0.000139134	0.00684376	Artery_Aorta
EUR-like	ENSG00000278662.4	GOLGA6L10	3.80191	0.0262266	0.000143588	0.00701726	Artery_Aorta
EUR-like	ENSG00000165916.8	PSMC3	-3.79929	-0.101731	0.000145112	0.00704632	Artery_Aorta
EUR-like	ENSG00000197381.15	ADARB1	-3.79652	-0.162069	0.000146744	0.00708015	Artery_Aorta
EUR-like	ENSG00000042429.11	MED17	-3.78016	-0.0917937	0.000156731	0.00751415	Artery_Aorta
EUR-like	ENSG00000170577.7	SIX2	3.76783	0.0314518	0.000164672	0.00784523	Artery_Aorta
EUR-like	ENSG00000089163.4	SIRT4	-3.75721	-0.148145	0.000171819	0.00811584	Artery_Aorta
EUR-like	ENSG00000100116.16	GCAT	-3.75623	-0.0582796	0.000172495	0.00811584	Artery_Aorta
EUR-like	ENSG00000261701.6	HPR	3.72899	0.033585	0.000192246	0.00896899	Artery_Aorta
EUR-like	ENSG00000188554.13	NBR1	-3.727	-0.131092	0.000193771	0.00896899	Artery_Aorta
EUR-like	ENSG00000270076.1	AF131215.8	3.7259	0.0248091	0.000194621	0.00896899	Artery_Aorta
EUR-like	ENSG00000101544.8	ADNP2	-3.72494	-0.221395	0.000195364	0.00896899	Artery_Aorta
EUR-like	ENSG00000043514.15	TRIT1	-3.71792	-0.0218125	0.000200874	0.00916637	Artery_Aorta
EUR-like	ENSG00000124207.16	CSE1L	3.70651	0.0473137	0.000210132	0.00953144	Artery_Aorta
EUR-like	ENSG00000172379.20	ARNT2	3.67779	0.0234795	0.000235262	0.0106078	Artery_Aorta
EUR-like	ENSG00000007047.14	MARK4	-3.66096	-0.0983758	0.000251274	0.0112627	Artery_Aorta
EUR-like	ENSG00000259959.1	RP11-121C2.2	-3.65472	-0.0777371	0.00025746	0.0114721	Artery_Aorta
EUR-like	ENSG00000168779.19	SHOX2	-3.64554	-0.035395	0.000266826	0.0118059	Artery_Aorta
EUR-like	ENSG00000064225.12	ST3GAL6	-3.64435	-0.0529374	0.000268067	0.0118059	Artery_Aorta
EUR-like	ENSG00000112210.11	RAB23	-3.64072	-0.120614	0.000271882	0.0119047	Artery_Aorta
EUR-like	ENSG00000072778.19	ACADVL	3.63538	0.0291033	0.000277574	0.0120841	Artery_Aorta
EUR-like	ENSG00000183762.12	KREMEN1	-3.63268	-0.0654974	0.000280496	0.0121415	Artery_Aorta
EUR-like	ENSG00000204138.12	PHACTR4	-3.62913	-0.0361202	0.000284377	0.0122395	Artery_Aorta
EUR-like	ENSG00000178053.17	MLF1	3.60752	0.0543597	0.000309135	0.0132299	Artery_Aorta
EUR-like	ENSG00000185352.8	HS6ST3	3.59354	0.0138415	0.000326216	0.0138825	Artery_Aorta
EUR-like	ENSG00000123975.4	CKS2	-3.59194	-0.0470242	0.000328226	0.01389	Artery_Aorta
EUR-like	ENSG00000130023.15	ERMARD	3.58238	0.0441852	0.00034048	0.0143286	Artery_Aorta
EUR-like	ENSG00000120899.17	PTK2B	-3.58069	-0.158185	0.00034269	0.0143419	Artery_Aorta
EUR-like	ENSG00000161904.11	LEMD2	3.5788	0.0830081	0.00034517	0.0143534	Artery_Aorta
EUR-like	ENSG00000155100.10	OTUD6B	-3.57761	-0.0944089	0.000346755	0.0143534	Artery_Aorta
EUR-like	ENSG00000001617.11	SEMA3F	3.56297	0.0689031	0.000366676	0.0150955	Artery_Aorta
EUR-like	ENSG00000196950.13	SLC39A10	-3.55665	-0.0332552	0.00037561	0.0153797	Artery_Aorta
EUR-like	ENSG00000022567.9	SLC45A4	-3.55282	-0.207592	0.000381118	0.0154408	Artery_Aorta
EUR-like	ENSG00000054219.10	LY75	3.55278	0.0162302	0.000381179	0.0154408	Artery_Aorta
EUR-like	ENSG00000160746.12	ANO10	-3.54548	-0.672784	0.000391901	0.0157907	Artery_Aorta
EUR-like	ENSG00000176390.11	CRLF3	3.54278	0.0376271	0.000395931	0.0158686	Artery_Aorta
EUR-like	ENSG00000233895.1	RP1-122P22.2	-3.54112	-0.0909167	0.000398435	0.015885	Artery_Aorta
EUR-like	ENSG00000169629.11	RGPD8	-3.53926	-0.0138636	0.000401245	0.0159133	Artery_Aorta
EUR-like	ENSG00000177981.10	ASB8	3.53019	0.123291	0.000415265	0.0163835	Artery_Aorta
EUR-like	ENSG00000173120.14	KDM2A	-3.52405	-0.0809855	0.000425007	0.016681	Artery_Aorta
EUR-like	ENSG00000156374.14	PCGF6	3.5212	0.2125	0.000429602	0.0167744	Artery_Aorta
EUR-like	ENSG00000132481.6	TRIM47	-3.51454	-0.0772479	0.000440524	0.0171126	Artery_Aorta
EUR-like	ENSG00000203722.7	RAET1G	3.51182	0.0404389	0.000445049	0.0172002	Artery_Aorta
EUR-like	ENSG00000187778.13	MCRS1	3.50792	0.141697	0.000451619	0.0172435	Artery_Aorta
EUR-like	ENSG00000117480.15	FAAH	3.50767	0.0363113	0.000452057	0.0172435	Artery_Aorta
EUR-like	ENSG00000089220.4	PEBP1	3.50682	0.113545	0.000453489	0.0172435	Artery_Aorta
EUR-like	ENSG00000146555.18	SDK1	3.50451	0.182197	0.000457447	0.0172435	Artery_Aorta
EUR-like	ENSG00000165379.13	LRFN5	-3.50445	-0.0258239	0.00045755	0.0172435	Artery_Aorta
EUR-like	ENSG00000261126.7	RBFADN	-3.48798	-0.0177571	0.000486678	0.0182504	Artery_Aorta
EUR-like	ENSG00000120784.15	ZFP30	-3.481	-0.0654367	0.000499548	0.0186408	Artery_Aorta
EUR-like	ENSG00000197728.9	RPS26	-3.47654	-0.01163	0.000507932	0.0188607	Artery_Aorta
EUR-like	ENSG00000135406.13	PRPH	3.46357	0.0769172	0.000533061	0.0196973	Artery_Aorta
EUR-like	ENSG00000100139.13	MICALL1	-3.45947	-0.123041	0.000541231	0.0198651	Artery_Aorta
EUR-like	ENSG00000163946.13	FAM208A	-3.45867	-0.165474	0.000542849	0.0198651	Artery_Aorta
EUR-like	ENSG00000109332.19	UBE2D3	3.45654	0.173731	0.000547166	0.0199269	Artery_Aorta
EUR-like	ENSG00000102580.14	DNAJC3	-3.45441	-0.131734	0.000551491	0.0199883	Artery_Aorta
EUR-like	ENSG00000152931.7	PART1	3.44904	0.0541462	0.000562573	0.0202928	Artery_Aorta
EUR-like	ENSG00000188338.14	SLC38A3	3.437	0.0594271	0.000588203	0.0210623	Artery_Aorta
EUR-like	ENSG00000230487.7	PSMG3-AS1	3.43642	0.0233753	0.000589466	0.0210623	Artery_Aorta
EUR-like	ENSG00000101004.14	NINL	3.43304	0.0342052	0.00059685	0.021111	Artery_Aorta
EUR-like	ENSG00000227888.4	FAM66A	3.43264	0.0254517	0.000597741	0.021111	Artery_Aorta
EUR-like	ENSG00000127948.15	POR	-3.43077	-0.0485135	0.000601869	0.021111	Artery_Aorta
EUR-like	ENSG00000132432.13	SEC61G	-3.43072	-0.0933461	0.000601977	0.021111	Artery_Aorta
EUR-like	ENSG00000266490.1	CTD-2349P21.9	3.42504	0.0994983	0.000614714	0.0214583	Artery_Aorta
EUR-like	ENSG00000177875.4	CCDC184	3.42071	0.0587379	0.000624573	0.0215901	Artery_Aorta
EUR-like	ENSG00000221947.7	XKR9	3.42032	0.0119434	0.000625468	0.0215901	Artery_Aorta
EUR-like	ENSG00000166501.12	PRKCB	-3.41858	-0.0395194	0.000629485	0.0215901	Artery_Aorta
EUR-like	ENSG00000069275.12	NUCKS1	-3.41841	-0.133802	0.000629888	0.0215901	Artery_Aorta
EUR-like	ENSG00000253250.2	C8orf88	-3.41187	-0.161385	0.00064518	0.0219349	Artery_Aorta
EUR-like	ENSG00000180096.11	2025-09-01	-3.41164	-0.0516909	0.000645741	0.0219349	Artery_Aorta
EUR-like	ENSG00000106178.6	CCL24	-3.40951	-0.0274505	0.000650807	0.0220083	Artery_Aorta
EUR-like	ENSG00000138823.13	MTTP	-3.40313	-0.0286666	0.000666177	0.0223954	Artery_Aorta
EUR-like	ENSG00000164403.14	SHROOM1	-3.40232	-0.15349	0.000668168	0.0223954	Artery_Aorta
EUR-like	ENSG00000241852.9	C8orf58	-3.40082	-0.0570415	0.00067184	0.0224193	Artery_Aorta
EUR-like	ENSG00000034971.16	MYOC	-3.39572	-0.0674583	0.000684493	0.0227414	Artery_Aorta
EUR-like	ENSG00000120645.11	IQSEC3	3.39329	0.0198451	0.000690574	0.0228432	Artery_Aorta
EUR-like	ENSG00000117450.13	PRDX1	3.39207	0.0558564	0.000693658	0.0228455	Artery_Aorta
EUR-like	ENSG00000187164.19	SHTN1	3.38938	0.0665784	0.000700516	0.0228857	Artery_Aorta
EUR-like	ENSG00000156675.15	RAB11FIP1	-3.38922	-0.180428	0.000700923	0.0228857	Artery_Aorta
EUR-like	ENSG00000174718.11	KIAA1551	-3.38092	-0.121038	0.000722433	0.0234868	Artery_Aorta
EUR-like	ENSG00000271849.1	CTC-332L22.1	3.37831	0.0735071	0.000729337	0.02361	Artery_Aorta
EUR-like	ENSG00000170049.9	KCNAB3	3.37613	0.0672863	0.000735133	0.0236963	Artery_Aorta
EUR-like	ENSG00000181264.8	TMEM136	3.37404	0.0542144	0.000740736	0.0237757	Artery_Aorta
EUR-like	ENSG00000181827.14	RFX7	-3.3687	-0.0500691	0.000755238	0.0240917	Artery_Aorta
EUR-like	ENSG00000102595.19	UGGT2	3.36808	0.0256348	0.000756941	0.0240917	Artery_Aorta
EUR-like	ENSG00000162927.13	PUS10	3.36529	0.0487724	0.000764623	0.0242344	Artery_Aorta
EUR-like	ENSG00000113558.18	SKP1	-3.35886	-0.111402	0.000782657	0.0247026	Artery_Aorta
EUR-like	ENSG00000158941.16	CCAR2	-3.34859	-0.222769	0.000812227	0.0255296	Artery_Aorta
EUR-like	ENSG00000089041.16	P2RX7	3.34224	0.209297	0.000831054	0.0260134	Artery_Aorta
EUR-like	ENSG00000112208.11	BAG2	-3.3397	-0.130165	0.000838695	0.0261445	Artery_Aorta
EUR-like	ENSG00000269486.2	CTC-360G5.9	-3.33796	-0.0214186	0.00084395	0.0262005	Artery_Aorta
EUR-like	ENSG00000157837.15	SPPL3	-3.32779	-0.0626211	0.000875393	0.0270657	Artery_Aorta
EUR-like	ENSG00000102710.19	SUPT20H	3.31231	0.0670867	0.000925288	0.0283876	Artery_Aorta
EUR-like	ENSG00000068971.13	PPP2R5B	-3.3122	-0.0789595	0.000925641	0.0283876	Artery_Aorta
EUR-like	ENSG00000261467.2	RP11-731K22.1	3.30218	0.0344414	0.000959349	0.0293027	Artery_Aorta
EUR-like	ENSG00000263280.1	LA16c-325D7.2	3.30096	0.0293794	0.000963548	0.0293128	Artery_Aorta
EUR-like	ENSG00000198099.8	ADH4	-3.29799	-0.025031	0.000973811	0.0295065	Artery_Aorta
EUR-like	ENSG00000176623.11	RMDN1	3.29461	0.0510993	0.000985574	0.0297439	Artery_Aorta
EUR-like	ENSG00000140948.11	ZCCHC14	3.2845	0.0965954	0.00102165	0.0307102	Artery_Aorta
EUR-like	ENSG00000070610.14	GBA2	-3.28048	-0.0792101	0.00103629	0.0310274	Artery_Aorta
EUR-like	ENSG00000105538.9	RASIP1	3.27417	0.080098	0.00105971	0.0316036	Artery_Aorta
EUR-like	ENSG00000026950.16	BTN3A1	-3.27234	-0.0598765	0.00106663	0.0316852	Artery_Aorta
EUR-like	ENSG00000060709.14	RIMBP2	-3.26959	-0.0525099	0.00107704	0.0318695	Artery_Aorta
EUR-like	ENSG00000173801.16	JUP	-3.26743	-0.0418737	0.00108529	0.0319767	Artery_Aorta
EUR-like	ENSG00000103145.10	HCFC1R1	3.26643	0.222944	0.00108911	0.0319767	Artery_Aorta
EUR-like	ENSG00000122481.16	RWDD3	3.26074	0.0388573	0.0011112	0.0324994	Artery_Aorta
EUR-like	ENSG00000130348.11	QRSL1	3.25815	0.0304521	0.00112141	0.0326719	Artery_Aorta
EUR-like	ENSG00000143575.14	HAX1	-3.25574	-0.0734188	0.00113096	0.0327596	Artery_Aorta
EUR-like	ENSG00000259495.2	RP11-210M15.2	3.25521	0.0473081	0.00113307	0.0327596	Artery_Aorta
EUR-like	ENSG00000166478.9	ZNF143	-3.24881	-0.0497892	0.00115887	0.0333781	Artery_Aorta
EUR-like	ENSG00000114054.13	PCCB	3.24485	0.0389181	0.0011751	0.0337175	Artery_Aorta
EUR-like	ENSG00000113734.17	BNIP1	-3.24249	-0.0260343	0.00118488	0.0338697	Artery_Aorta
EUR-like	ENSG00000158865.12	SLC5A11	-3.24125	-0.0104535	0.00119007	0.0338901	Artery_Aorta
EUR-like	ENSG00000107731.12	UNC5B	-3.24018	-0.0941482	0.00119456	0.0338906	Artery_Aorta
EUR-like	ENSG00000181315.10	ZNF322	-3.23403	-0.0209114	0.00122056	0.034499	Artery_Aorta
EUR-like	ENSG00000073969.18	NSF	3.23222	0.0807091	0.00122834	0.0345898	Artery_Aorta
EUR-like	ENSG00000112144.15	ICK	3.22809	0.119885	0.0012462	0.0349628	Artery_Aorta
EUR-like	ENSG00000114268.11	PFKFB4	-3.2267	-0.0888002	0.00125229	0.0350039	Artery_Aorta
EUR-like	ENSG00000096092.5	TMEM14A	3.22563	0.039426	0.00125697	0.0350057	Artery_Aorta
EUR-like	ENSG00000176658.16	MYO1D	3.21722	0.129498	0.00129439	0.0358752	Artery_Aorta
EUR-like	ENSG00000139117.13	CPNE8	3.21626	0.04932	0.00129875	0.0358752	Artery_Aorta
EUR-like	ENSG00000183230.16	CTNNA3	3.21545	0.153194	0.0013024	0.0358752	Artery_Aorta
EUR-like	ENSG00000189241.6	TSPYL1	3.20989	0.0462043	0.00132783	0.0363614	Artery_Aorta
EUR-like	ENSG00000100211.10	CBY1	3.20867	0.0328061	0.00133349	0.0363614	Artery_Aorta
EUR-like	ENSG00000267127.7	RP11-795F19.5	-3.20695	-0.0230711	0.00134151	0.0363614	Artery_Aorta
EUR-like	ENSG00000110768.11	GTF2H1	-3.20673	-0.0285272	0.00134253	0.0363614	Artery_Aorta
EUR-like	ENSG00000184949.15	FAM227A	-3.20503	-0.0393969	0.00135046	0.0363614	Artery_Aorta
EUR-like	ENSG00000105976.14	MET	-3.2048	-0.020492	0.00135155	0.0363614	Artery_Aorta
EUR-like	ENSG00000198700.9	IPO9	3.20436	0.201035	0.00135365	0.0363614	Artery_Aorta
EUR-like	ENSG00000206527.9	HACD2	3.20201	0.0579806	0.00136472	0.0364237	Artery_Aorta
EUR-like	ENSG00000230939.1	RP11-314C16.1	-3.20183	-0.0291448	0.00136559	0.0364237	Artery_Aorta
EUR-like	ENSG00000168291.12	PDHB	-3.19993	-0.0928402	0.00137462	0.036536	Artery_Aorta
EUR-like	ENSG00000183011.13	NAA38	3.1838	0.127225	0.00145355	0.0384987	Artery_Aorta
EUR-like	ENSG00000100106.19	TRIOBP	3.18143	0.0183674	0.00146552	0.0385707	Artery_Aorta
EUR-like	ENSG00000226266.6	AC009961.3	3.18124	0.0252373	0.00146645	0.0385707	Artery_Aorta
EUR-like	ENSG00000174943.9	KCTD13	-3.17924	-0.0747907	0.00147664	0.0387042	Artery_Aorta
EUR-like	ENSG00000197757.7	HOXC6	3.17652	0.0991094	0.00149051	0.0389332	Artery_Aorta
EUR-like	ENSG00000198373.12	WWP2	3.16643	0.0854988	0.00154321	0.0401711	Artery_Aorta
EUR-like	ENSG00000108474.16	PIGL	3.15868	0.19468	0.00158483	0.0411133	Artery_Aorta
EUR-like	ENSG00000164414.17	SLC35A1	-3.15681	-0.127503	0.00159504	0.041237	Artery_Aorta
EUR-like	ENSG00000100266.18	PACSIN2	3.15532	0.0595754	0.0016032	0.0413069	Artery_Aorta
EUR-like	ENSG00000014641.17	MDH1	-3.15426	-0.158904	0.00160904	0.0413169	Artery_Aorta
EUR-like	ENSG00000141101.12	NOB1	-3.14656	-0.128476	0.00165206	0.0422781	Artery_Aorta
EUR-like	ENSG00000135655.15	USP15	3.14524	0.0202412	0.00165951	0.0423259	Artery_Aorta
EUR-like	ENSG00000164749.11	HNF4G	3.14134	0.0324397	0.00168179	0.0427502	Artery_Aorta
EUR-like	ENSG00000253967.1	RP11-333A23.4	-3.13707	-0.0457535	0.00170646	0.0432322	Artery_Aorta
EUR-like	ENSG00000120725.12	SIL1	-3.13357	-0.0370812	0.00172694	0.0436052	Artery_Aorta
EUR-like	ENSG00000143815.14	LBR	3.12972	0.0742614	0.00174972	0.0440335	Artery_Aorta
EUR-like	ENSG00000090905.18	TNRC6A	-3.12774	-0.19157	0.00176159	0.0441855	Artery_Aorta
EUR-like	ENSG00000112249.13	ASCC3	3.12645	0.0359685	0.00176929	0.0442323	Artery_Aorta
EUR-like	ENSG00000144426.18	NBEAL1	3.12507	0.0290997	0.00177764	0.0442949	Artery_Aorta
EUR-like	ENSG00000204655.11	MOG	-3.12355	-0.0429652	0.00178684	0.0443781	Artery_Aorta
EUR-like	ENSG00000119686.9	FLVCR2	3.11999	0.202514	0.00180854	0.0447703	Artery_Aorta
EUR-like	ENSG00000160867.14	FGFR4	3.11515	0.0623329	0.00183853	0.0453643	Artery_Aorta
EUR-like	ENSG00000204644.9	ZFP57	-3.11265	-0.0109427	0.00185413	0.0454603	Artery_Aorta
EUR-like	ENSG00000139531.12	SUOX	3.11261	0.0375302	0.00185442	0.0454603	Artery_Aorta
EUR-like	ENSG00000275759.1	RP11-131L12.3	-3.09873	-0.0177633	0.00194355	0.0472928	Artery_Aorta
EUR-like	ENSG00000205269.5	TMEM170B	3.09869	0.132457	0.00194381	0.0472928	Artery_Aorta
EUR-like	ENSG00000175906.4	ARL4D	-3.09806	-0.126542	0.0019479	0.0472928	Artery_Aorta
EUR-like	ENSG00000151164.18	RAD9B	-3.09183	-0.0248276	0.00198926	0.0481425	Artery_Aorta
EUR-like	ENSG00000144488.14	ESPNL	3.08527	0.0102254	0.00203371	0.048994	Artery_Aorta
EUR-like	ENSG00000175970.10	UNC119B	3.08473	0.0715762	0.00203738	0.048994	Artery_Aorta
EUR-like	ENSG00000269858.5	EGLN2	-3.08378	-0.0825122	0.00204389	0.0489951	Artery_Aorta
EUR-like	ENSG00000169554.18	ZEB2	-3.08196	-0.101958	0.00205642	0.0491401	Artery_Aorta
EUR-like	ENSG00000149451.17	ADAM33	-3.0771	-0.0208618	0.00209024	0.049791	Artery_Aorta
EUR-like	ENSG00000196616.13	ADH1B	-3.07086	-0.0520679	0.00213441	0.0505889	Artery_Aorta
EUR-like	ENSG00000115616.2	SLC9A2	-3.07049	-0.103044	0.00213709	0.0505889	Artery_Aorta
EUR-like	ENSG00000164142.15	FAM160A1	3.06934	0.0571541	0.00214533	0.0506259	Artery_Aorta
EUR-like	ENSG00000281831.1	HCP5B	-3.06841	-0.0130008	0.00215203	0.0506263	Artery_Aorta
EUR-like	ENSG00000095485.16	CWF19L1	-3.06359	-0.0162911	0.002187	0.0512895	Artery_Aorta
EUR-like	ENSG00000275491.1	LINC01730	3.06164	0.0209145	0.00220127	0.0513447	Artery_Aorta
EUR-like	ENSG00000106615.9	RHEB	-3.06131	-0.0556986	0.00220369	0.0513447	Artery_Aorta
EUR-like	ENSG00000129925.10	TMEM8A	-3.0605	-0.0324197	0.00220968	0.0513447	Artery_Aorta
EUR-like	ENSG00000080345.17	RIF1	-3.05737	-0.0338308	0.00223288	0.0516783	Artery_Aorta
EUR-like	ENSG00000125912.10	NCLN	-3.05589	-0.0389797	0.00224393	0.0516783	Artery_Aorta
EUR-like	ENSG00000161791.13	FMNL3	3.05531	0.105631	0.00224825	0.0516783	Artery_Aorta
EUR-like	ENSG00000133740.10	E2F5	-3.0549	-0.0630214	0.00225133	0.0516783	Artery_Aorta
EUR-like	ENSG00000246067.7	RAB30-AS1	-3.04848	-0.0218782	0.00230002	0.0524868	Artery_Aorta
EUR-like	ENSG00000005187.11	ACSM3	-3.04756	-0.0698668	0.00230704	0.0524868	Artery_Aorta
EUR-like	ENSG00000103202.12	NME4	-3.04753	-0.0290975	0.00230734	0.0524868	Artery_Aorta
EUR-like	ENSG00000186448.14	ZNF197	-3.04498	-0.0599315	0.00232697	0.0527748	Artery_Aorta
EUR-like	ENSG00000266173.6	STRADA	-3.04262	-0.0702607	0.00234526	0.0530308	Artery_Aorta
EUR-like	ENSG00000265750.1	RP11-799B12.4	3.04165	0.0470926	0.00235288	0.0530448	Artery_Aorta
EUR-like	ENSG00000066056.13	TIE1	3.03362	0.0553602	0.00241638	0.0543148	Artery_Aorta
EUR-like	ENSG00000105127.8	AKAP8	3.0325	0.259495	0.0024254	0.0543563	Artery_Aorta
EUR-like	ENSG00000226686.7	LINC01535	3.03118	0.0146767	0.00243602	0.0543783	Artery_Aorta
EUR-like	ENSG00000100302.6	RASD2	3.03059	0.0117276	0.00244074	0.0543783	Artery_Aorta
EUR-like	ENSG00000184465.15	WDR27	-3.0286	-0.144071	0.0024569	0.0544611	Artery_Aorta
EUR-like	ENSG00000172247.3	C1QTNF4	3.02711	0.0243825	0.002469	0.0544611	Artery_Aorta
EUR-like	ENSG00000111785.19	RIC8B	-3.02699	-0.074912	0.00246999	0.0544611	Artery_Aorta
EUR-like	ENSG00000144229.11	THSD7B	-3.0266	-0.0408609	0.00247322	0.0544611	Artery_Aorta
EUR-like	ENSG00000140830.8	TXNL4B	3.02495	0.0759255	0.00248678	0.054601	Artery_Aorta
EUR-like	ENSG00000183098.10	GPC6	3.02212	0.0138212	0.00251012	0.0547623	Artery_Aorta
EUR-like	ENSG00000100239.15	PPP6R2	3.02196	0.0396486	0.00251148	0.0547623	Artery_Aorta
EUR-like	ENSG00000149923.13	PPP4C	3.02143	0.169017	0.00251581	0.0547623	Artery_Aorta
EUR-like	ENSG00000213366.12	GSTM2	3.01978	0.0866374	0.00252956	0.0549037	Artery_Aorta
EUR-like	ENSG00000182263.13	FIGN	-3.01511	-0.0420478	0.00256883	0.0553816	Artery_Aorta
EUR-like	ENSG00000159210.9	SNF8	3.01463	0.0743766	0.00257293	0.0553816	Artery_Aorta
EUR-like	ENSG00000137563.11	GGH	3.01456	0.0238615	0.00257351	0.0553816	Artery_Aorta
EUR-like	ENSG00000244045.12	TMEM199	3.01288	0.118108	0.00258782	0.0555318	Artery_Aorta
EUR-like	ENSG00000176723.9	ZNF843	3.01186	0.0563439	0.00259656	0.0555619	Artery_Aorta
EUR-like	ENSG00000170390.15	DCLK2	3.00878	0.0420109	0.00262298	0.0559691	Artery_Aorta
EUR-like	ENSG00000145730.20	PAM	-2.99803	-0.133407	0.00271727	0.0577414	Artery_Aorta
EUR-like	ENSG00000151553.14	FAM160B1	2.99759	0.0930105	0.00272128	0.0577414	Artery_Aorta
EUR-like	ENSG00000136875.12	PRPF4	2.99458	0.0272746	0.00274821	0.05815	Artery_Aorta
EUR-like	ENSG00000124641.15	MED20	2.99275	0.0899391	0.00276477	0.0583375	Artery_Aorta
EUR-like	ENSG00000177679.15	SRRM3	2.99094	0.160586	0.00278123	0.0585217	Artery_Aorta
EUR-like	ENSG00000166848.5	TERF2IP	-2.98963	-0.189802	0.00279313	0.0586094	Artery_Aorta
EUR-like	ENSG00000138085.16	ATRAID	2.98065	0.0447664	0.00287641	0.0599472	Artery_Aorta
EUR-like	ENSG00000137331.11	IER3	-2.98032	-0.0841433	0.00287951	0.0599472	Artery_Aorta
EUR-like	ENSG00000157778.8	PSMG3	-2.9802	-0.081052	0.00288063	0.0599472	Artery_Aorta
EUR-like	ENSG00000139537.10	CCDC65	-2.97529	-0.0274136	0.00292716	0.0605238	Artery_Aorta
EUR-like	ENSG00000125611.15	CHCHD5	-2.97459	-0.0550812	0.00293376	0.0605238	Artery_Aorta
EUR-like	ENSG00000143303.11	RRNAD1	-2.97365	-0.0748813	0.00294285	0.0605238	Artery_Aorta
EUR-like	ENSG00000214078.12	CPNE1	-2.97339	-0.0137762	0.00294528	0.0605238	Artery_Aorta
EUR-like	ENSG00000181754.6	AMIGO1	-2.97308	-0.0476132	0.00294829	0.0605238	Artery_Aorta
EUR-like	ENSG00000091656.15	ZFHX4	2.97026	0.095975	0.00297551	0.0609175	Artery_Aorta
EUR-like	ENSG00000119938.8	PPP1R3C	2.96762	0.0347695	0.00300119	0.061075	Artery_Aorta
EUR-like	ENSG00000079150.17	FKBP7	-2.96705	-0.0249182	0.00300669	0.061075	Artery_Aorta
EUR-like	ENSG00000130347.12	RTN4IP1	-2.96698	-0.0391878	0.00300739	0.061075	Artery_Aorta
EUR-like	ENSG00000101224.17	CDC25B	2.9625	0.0165694	0.00305153	0.0618057	Artery_Aorta
EUR-like	ENSG00000160200.17	CBS	-2.9575	-0.0191674	0.00310149	0.0626502	Artery_Aorta
EUR-like	ENSG00000137414.5	FAM8A1	-2.95626	-0.0632793	0.00311398	0.0627351	Artery_Aorta
EUR-like	ENSG00000183798.4	EMILIN3	2.95233	0.0734851	0.00315381	0.0633691	Artery_Aorta
EUR-like	ENSG00000080854.14	IGSF9B	-2.94434	-0.0380417	0.00323645	0.0648574	Artery_Aorta
EUR-like	ENSG00000248161.5	RP11-499E18.1	2.93744	0.0904292	0.00330937	0.0660753	Artery_Aorta
EUR-like	ENSG00000101216.10	GMEB2	-2.93694	-0.0309521	0.00331467	0.0660753	Artery_Aorta
EUR-like	ENSG00000187987.9	ZSCAN23	-2.9305	-0.0151966	0.00338419	0.0672842	Artery_Aorta
EUR-like	ENSG00000161265.14	U2AF1L4	-2.92772	-0.0183577	0.00341462	0.0677114	Artery_Aorta
EUR-like	ENSG00000020256.19	ZFP64	-2.92598	-0.0968674	0.00343377	0.0677418	Artery_Aorta
EUR-like	ENSG00000236383.8	LINC00854	-2.92595	-0.02893	0.00343404	0.0677418	Artery_Aorta
EUR-like	ENSG00000183682.7	BMP8A	-2.92103	-0.0519126	0.00348874	0.0686421	Artery_Aorta
EUR-like	ENSG00000164062.12	APEH	-2.91958	-0.0829859	0.00350501	0.0687836	Artery_Aorta
EUR-like	ENSG00000165282.13	PIGO	2.91746	0.0973439	0.00352893	0.0690741	Artery_Aorta
EUR-like	ENSG00000082701.14	GSK3B	-2.91558	-0.0814862	0.00355025	0.0692871	Artery_Aorta
EUR-like	ENSG00000147535.16	PLPP5	-2.91465	-0.16448	0.00356083	0.0692871	Artery_Aorta
EUR-like	ENSG00000176386.8	CDC26	-2.91409	-0.0253291	0.00356725	0.0692871	Artery_Aorta
EUR-like	ENSG00000103723.12	AP3B2	-2.91306	-0.0167911	0.00357907	0.0693387	Artery_Aorta
EUR-like	ENSG00000091972.18	CD200	2.91131	0.168161	0.00359916	0.06955	Artery_Aorta
EUR-like	ENSG00000172955.17	ADH6	2.9074	0.0300835	0.00364447	0.0701	Artery_Aorta
EUR-like	ENSG00000165629.19	ATP5C1	-2.90726	-0.164565	0.00364613	0.0701	Artery_Aorta
EUR-like	ENSG00000148296.6	SURF6	2.90563	0.0188446	0.00366509	0.0702863	Artery_Aorta
EUR-like	ENSG00000144031.11	ANKRD53	-2.8999	-0.0334939	0.00373279	0.0714037	Artery_Aorta
EUR-like	ENSG00000178235.7	SLITRK1	-2.89895	-0.0194395	0.00374412	0.0714401	Artery_Aorta
EUR-like	ENSG00000148690.11	FRA10AC1	2.89712	0.0187824	0.00376605	0.0715594	Artery_Aorta
EUR-like	ENSG00000258366.7	RTEL1	2.89685	0.0328769	0.00376927	0.0715594	Artery_Aorta
EUR-like	ENSG00000175727.13	MLXIP	2.89518	0.204904	0.00378942	0.0717621	Artery_Aorta
EUR-like	ENSG00000157103.10	SLC6A1	2.88951	0.0165281	0.00385841	0.0727525	Artery_Aorta
EUR-like	ENSG00000171798.17	KNDC1	2.88931	0.0327297	0.00386092	0.0727525	Artery_Aorta
EUR-like	ENSG00000118473.21	SGIP1	-2.88297	-0.0250208	0.00393944	0.0739785	Artery_Aorta
EUR-like	ENSG00000173214.5	MFSD4B	2.88178	0.0352933	0.0039544	0.0739785	Artery_Aorta
EUR-like	ENSG00000179841.8	AKAP5	-2.88171	-0.114744	0.00395529	0.0739785	Artery_Aorta
EUR-like	ENSG00000182257.6	PRR34	2.87728	0.0608886	0.00401125	0.0748404	Artery_Aorta
EUR-like	ENSG00000186660.14	ZFP91	-2.86918	-0.129716	0.00411542	0.0765954	Artery_Aorta
EUR-like	ENSG00000172613.7	RAD9A	2.86619	0.0292976	0.00415444	0.077132	Artery_Aorta
EUR-like	ENSG00000189091.12	SF3B3	-2.86375	-0.0504215	0.00418655	0.0775381	Artery_Aorta
EUR-like	ENSG00000113269.13	RNF130	-2.86196	-0.0792908	0.00421034	0.0777885	Artery_Aorta
EUR-like	ENSG00000243710.7	CFAP57	2.85979	0.0100834	0.00423924	0.0781319	Artery_Aorta
EUR-like	ENSG00000225783.6	MIAT	2.85666	0.0693254	0.0042813	0.0785735	Artery_Aorta
EUR-like	ENSG00000152492.13	CCDC50	-2.85586	-0.0236575	0.00429211	0.0785735	Artery_Aorta
EUR-like	ENSG00000169905.12	TOR1AIP2	-2.85569	-0.0682191	0.00429431	0.0785735	Artery_Aorta
EUR-like	ENSG00000088832.16	FKBP1A	-2.85169	-0.0675381	0.00434882	0.0791899	Artery_Aorta
EUR-like	ENSG00000104884.14	ERCC2	-2.85168	-0.047244	0.00434891	0.0791899	Artery_Aorta
EUR-like	ENSG00000048140.17	TSPAN17	-2.84911	-0.0891923	0.0043842	0.079641	Artery_Aorta
EUR-like	ENSG00000187166.1	H1FNT	2.84794	0.0263968	0.00440033	0.0797428	Artery_Aorta
EUR-like	ENSG00000131944.9	FAAP24	-2.84612	-0.0318236	0.00442556	0.0800087	Artery_Aorta
EUR-like	ENSG00000106086.18	PLEKHA8	2.84183	0.240068	0.0044855	0.0808991	Artery_Aorta
EUR-like	ENSG00000135454.13	B4GALNT1	-2.83517	-0.0353197	0.00458008	0.0824088	Artery_Aorta
EUR-like	ENSG00000166165.12	CKB	-2.83152	-0.0569826	0.0046328	0.0831599	Artery_Aorta
EUR-like	ENSG00000159884.11	CCDC107	2.83072	0.0517258	0.0046444	0.0831711	Artery_Aorta
EUR-like	ENSG00000255046.1	RP11-297N6.4	-2.8289	-0.0389558	0.00467076	0.0834458	Artery_Aorta
EUR-like	ENSG00000127951.6	FGL2	2.82797	0.0341456	0.00468446	0.0834936	Artery_Aorta
EUR-like	ENSG00000170949.17	ZNF160	2.82378	0.0233359	0.00474615	0.0843946	Artery_Aorta
EUR-like	ENSG00000143314.12	MRPL24	2.8202	0.0600653	0.00479942	0.0851419	Artery_Aorta
EUR-like	ENSG00000144230.16	GPR17	2.81607	0.0107035	0.00486153	0.0860423	Artery_Aorta
EUR-like	ENSG00000166140.17	ZFYVE19	2.81531	0.0160405	0.00487301	0.0860445	Artery_Aorta
EUR-like	ENSG00000135473.14	PAN2	2.81206	0.253722	0.00492252	0.0867164	Artery_Aorta
EUR-like	ENSG00000166881.9	NEMP1	2.81027	0.0425265	0.00494999	0.086998	Artery_Aorta
EUR-like	ENSG00000110944.8	IL23A	2.80915	0.06897	0.00496732	0.0871006	Artery_Aorta
EUR-like	ENSG00000118307.18	CASC1	-2.80679	-0.0314229	0.00500381	0.0875377	Artery_Aorta
EUR-like	ENSG00000138073.13	PREB	2.8044	0.17464	0.00504097	0.0879847	Artery_Aorta
EUR-like	ENSG00000158458.19	NRG2	-2.80124	-0.0457982	0.0050906	0.0886013	Artery_Aorta
EUR-like	ENSG00000134121.9	CHL1	2.80067	0.131985	0.00509969	0.0886013	Artery_Aorta
EUR-like	ENSG00000169919.16	GUSB	-2.79638	-0.0304223	0.00516779	0.0893993	Artery_Aorta
EUR-like	ENSG00000106665.15	CLIP2	2.79629	0.0237304	0.00516923	0.0893993	Artery_Aorta
EUR-like	ENSG00000168827.14	GFM1	-2.78872	-0.0409128	0.00529175	0.0912011	Artery_Aorta
EUR-like	ENSG00000122971.8	ACADS	2.78836	0.0531887	0.00529749	0.0912011	Artery_Aorta
EUR-like	ENSG00000231081.1	RP4-760C5.3	-2.78499	-0.102312	0.00535294	0.0919467	Artery_Aorta
EUR-like	ENSG00000134222.16	PSRC1	2.7834	0.0309642	0.0053793	0.0920145	Artery_Aorta
EUR-like	ENSG00000261135.1	RP4-798A10.7	2.78328	0.0431489	0.00538118	0.0920145	Artery_Aorta
EUR-like	ENSG00000188493.14	C19orf54	-2.78178	-0.0225063	0.0054062	0.0922341	Artery_Aorta
EUR-like	ENSG00000091542.8	ALKBH5	2.78048	0.0410057	0.00542794	0.092397	Artery_Aorta
EUR-like	ENSG00000204618.8	RNF39	2.77945	0.0732621	0.00544508	0.0924809	Artery_Aorta
EUR-like	ENSG00000013573.16	DDX11	2.77149	0.0104428	0.00557996	0.0945598	Artery_Aorta
EUR-like	ENSG00000165097.13	KDM1B	-2.76592	-0.0617799	0.00567617	0.0959754	Artery_Aorta
EUR-like	ENSG00000156521.13	TYSND1	-2.76476	-0.0502366	0.00569649	0.0961001	Artery_Aorta
EUR-like	ENSG00000115109.13	EPB41L5	2.76405	0.0691511	0.00570892	0.0961001	Artery_Aorta
EUR-like	ENSG00000173517.10	PEAK1	-2.76022	-0.0407718	0.00577624	0.0967745	Artery_Aorta
EUR-like	ENSG00000128641.18	MYO1B	-2.7597	-0.0289326	0.00578536	0.0967745	Artery_Aorta
EUR-like	ENSG00000078674.17	PCM1	-2.7596	-0.0465645	0.0057873	0.0967745	Artery_Aorta
EUR-like	ENSG00000123384.13	LRP1	-2.75584	-0.0644998	0.00585409	0.0976757	Artery_Aorta
EUR-like	ENSG00000244041.7	LINC01011	-2.75376	-0.100001	0.0058915	0.0980114	Artery_Aorta
EUR-like	ENSG00000204264.8	PSMB8	2.75328	0.0866429	0.00590009	0.0980114	Artery_Aorta
EUR-like	ENSG00000081760.16	AACS	2.75233	0.0537128	0.00591729	0.098082	Artery_Aorta
EUR-like	ENSG00000166091.19	CMTM5	-2.74817	-0.0619498	0.00599295	0.0989393	Artery_Aorta
EUR-like	ENSG00000174684.6	B4GAT1	2.74805	0.0688882	0.00599514	0.0989393	Artery_Aorta
EUR-like	ENSG00000168014.16	C2CD3	2.74658	0.0896441	0.0060221	0.0991683	Artery_Aorta
EUR-like	ENSG00000175893.11	ZDHHC21	2.74499	0.0665045	0.00605126	0.0994322	Artery_Aorta
EUR-like	ENSG00000124107.5	SLPI	-2.74235	-0.0551101	0.00610008	0.100018	Artery_Aorta
EUR-like	ENSG00000079335.18	CDC14A	2.74074	0.0615936	0.00613012	0.100137	Artery_Aorta
EUR-like	ENSG00000186446.11	ZNF501	-2.7405	-0.036522	0.00613462	0.100137	Artery_Aorta
EUR-like	ENSG00000148843.13	PDCD11	2.73983	0.0881022	0.00614702	0.100137	Artery_Aorta
EUR-like	ENSG00000183172.8	SMDT1	2.73436	0.0143204	0.00625013	0.101413	Artery_Aorta
EUR-like	ENSG00000182919.14	C11orf54	-2.73426	-0.0113008	0.00625215	0.101413	Artery_Aorta
EUR-like	ENSG00000115339.13	GALNT3	2.73171	0.0582289	0.00630059	0.101791	Artery_Aorta
EUR-like	ENSG00000124587.13	PEX6	2.73163	0.0213294	0.00630228	0.101791	Artery_Aorta
EUR-like	ENSG00000162670.10	BRINP3	-2.7263	-0.0526659	0.0064048	0.10302	Artery_Aorta
EUR-like	ENSG00000116062.14	MSH6	-2.72626	-0.0689654	0.0064056	0.10302	Artery_Aorta
EUR-like	ENSG00000134874.17	DZIP1	-2.72118	-0.0265822	0.00650496	0.104126	Artery_Aorta
EUR-like	ENSG00000172992.11	DCAKD	-2.72065	-0.0281804	0.00651544	0.104126	Artery_Aorta
EUR-like	ENSG00000260305.1	NTRK3-AS1	-2.72064	-0.0615617	0.00651561	0.104126	Artery_Aorta
EUR-like	ENSG00000158792.15	SPATA2L	-2.71458	-0.0545411	0.0066359	0.105825	Artery_Aorta
EUR-like	ENSG00000104883.7	PEX11G	-2.71285	-0.0517715	0.00667077	0.106158	Artery_Aorta
EUR-like	ENSG00000123472.12	ATPAF1	-2.70838	-0.0678523	0.00676134	0.107374	Artery_Aorta
EUR-like	ENSG00000147439.12	BIN3	-2.70498	-0.0267965	0.00683087	0.108251	Artery_Aorta
EUR-like	ENSG00000253704.1	RP11-267M23.4	-2.70324	-0.0369179	0.00686666	0.108414	Artery_Aorta
EUR-like	ENSG00000163938.16	GNL3	-2.70309	-0.090792	0.00686978	0.108414	Artery_Aorta
EUR-like	ENSG00000130956.13	HABP4	2.69864	0.0676284	0.00696238	0.109647	Artery_Aorta
EUR-like	ENSG00000138439.11	FAM117B	2.69681	0.0849098	0.0070007	0.109971	Artery_Aorta
EUR-like	ENSG00000075975.15	MKRN2	2.69598	0.0273102	0.0070182	0.109971	Artery_Aorta
EUR-like	ENSG00000196136.17	SERPINA3	-2.69558	-0.193044	0.00702655	0.109971	Artery_Aorta
EUR-like	ENSG00000156042.17	CFAP70	2.69177	0.0705978	0.00710746	0.110917	Artery_Aorta
EUR-like	ENSG00000178734.5	LMO7DN	-2.69135	-0.0804407	0.00711626	0.110917	Artery_Aorta
EUR-like	ENSG00000090621.13	PABPC4	2.68909	0.0968662	0.00716471	0.111443	Artery_Aorta
EUR-like	ENSG00000124713.5	GNMT	-2.68564	-0.0174249	0.00723908	0.112369	Artery_Aorta
EUR-like	ENSG00000198515.13	CNGA1	-2.68406	-0.0113787	0.0072733	0.112669	Artery_Aorta
EUR-like	ENSG00000187244.10	BCAM	-2.68246	-0.130774	0.0073083	0.11298	Artery_Aorta
EUR-like	ENSG00000205084.10	TMEM231	2.67682	0.039136	0.0074324	0.114665	Artery_Aorta
EUR-like	ENSG00000203791.14	METTL10	-2.67448	-0.0222075	0.00748462	0.115236	Artery_Aorta
EUR-like	ENSG00000241043.1	GVQW1	2.67303	0.0219572	0.00751693	0.115265	Artery_Aorta
EUR-like	ENSG00000134285.10	FKBP11	-2.67303	-0.0358729	0.00751693	0.115265	Artery_Aorta
EUR-like	ENSG00000236908.2	RP5-1063M23.2	-2.67054	-0.029152	0.0075729	0.115799	Artery_Aorta
EUR-like	ENSG00000224687.1	RASAL2-AS1	2.67012	0.0458617	0.00758232	0.115799	Artery_Aorta
EUR-like	ENSG00000147576.15	ADHFE1	2.66905	0.0222066	0.00760663	0.115936	Artery_Aorta
EUR-like	ENSG00000173611.17	SCAI	2.66522	0.0270363	0.00769373	0.117022	Artery_Aorta
EUR-like	ENSG00000116260.16	QSOX1	-2.66456	-0.0211146	0.0077088	0.117022	Artery_Aorta
EUR-like	ENSG00000198208.11	RPS6KL1	2.66326	0.0504223	0.00773884	0.11711	Artery_Aorta
EUR-like	ENSG00000163815.5	CLEC3B	2.66271	0.0425452	0.00775141	0.11711	Artery_Aorta
EUR-like	ENSG00000013561.17	RNF14	2.66225	0.0463914	0.00776213	0.11711	Artery_Aorta
EUR-like	ENSG00000180346.3	TIGD2	2.66163	0.067812	0.00777642	0.11711	Artery_Aorta
EUR-like	ENSG00000141458.12	NPC1	2.65666	0.0520607	0.00789183	0.118612	Artery_Aorta
EUR-like	ENSG00000224848.1	RP11-535M15.1	2.65366	0.0244471	0.00796237	0.119418	Artery_Aorta
EUR-like	ENSG00000142166.12	IFNAR1	2.65304	0.0360875	0.00797697	0.119418	Artery_Aorta
EUR-like	ENSG00000175073.7	VCPIP1	2.65214	0.128353	0.00799825	0.1195	Artery_Aorta
EUR-like	ENSG00000274678.1	RP11-2C24.7	-2.65145	-0.0903426	0.00801472	0.119511	Artery_Aorta
EUR-like	ENSG00000157570.11	TSPAN18	-2.65053	-0.0367961	0.00803661	0.119602	Artery_Aorta
EUR-like	ENSG00000164323.12	CFAP97	2.64562	0.0532462	0.00815409	0.121112	Artery_Aorta
EUR-like	ENSG00000086189.9	DIMT1	2.64468	0.0605914	0.00817684	0.121212	Artery_Aorta
EUR-like	ENSG00000232388.4	LINC00493	-2.64101	-0.0412018	0.0082659	0.122293	Artery_Aorta
EUR-like	ENSG00000204520.12	MICA	2.63878	0.0147419	0.00832039	0.122588	Artery_Aorta
EUR-like	ENSG00000235106.9	LINC00094	-2.63825	-0.133281	0.00833351	0.122588	Artery_Aorta
EUR-like	ENSG00000103227.18	LMF1	2.63788	0.0392889	0.00834263	0.122588	Artery_Aorta
EUR-like	ENSG00000105202.8	FBL	2.63756	0.113358	0.00835057	0.122588	Artery_Aorta
EUR-like	ENSG00000139220.16	PPFIA2	2.63642	0.0314046	0.00837869	0.122763	Artery_Aorta
EUR-like	ENSG00000132394.10	EEFSEC	2.63355	0.0699715	0.00844983	0.123566	Artery_Aorta
EUR-like	ENSG00000187994.13	RINL	-2.63254	-0.0377655	0.00847489	0.123694	Artery_Aorta
EUR-like	ENSG00000163214.20	DHX57	-2.63052	-0.0564483	0.00852541	0.124192	Artery_Aorta
EUR-like	ENSG00000147454.13	SLC25A37	-2.62972	-0.0539344	0.00854543	0.124226	Artery_Aorta
EUR-like	ENSG00000138688.15	KIAA1109	2.62906	0.0507787	0.00856208	0.124226	Artery_Aorta
EUR-like	ENSG00000116698.21	SMG7	-2.62847	-0.0822387	0.00857693	0.124226	Artery_Aorta
EUR-like	ENSG00000135312.6	HTR1B	2.62565	0.0357614	0.00864846	0.124706	Artery_Aorta
EUR-like	ENSG00000129244.8	ATP1B2	-2.62524	-0.146354	0.00865889	0.124706	Artery_Aorta
EUR-like	ENSG00000002746.14	HECW1	-2.62521	-0.0843139	0.00865948	0.124706	Artery_Aorta
EUR-like	ENSG00000198336.9	MYL4	2.62404	0.0868286	0.00868943	0.1249	Artery_Aorta
EUR-like	ENSG00000276045.2	ORAI1	2.62257	0.107459	0.0087269	0.125201	Artery_Aorta
EUR-like	ENSG00000159873.9	CCDC117	-2.61955	-0.092254	0.00880462	0.126078	Artery_Aorta
EUR-like	ENSG00000172270.18	BSG	2.61353	0.0597285	0.00896127	0.128079	Artery_Aorta
EUR-like	ENSG00000228716.6	DHFR	-2.60963	-0.0133507	0.00906393	0.129302	Artery_Aorta
EUR-like	ENSG00000108953.16	YWHAE	-2.60828	-0.194709	0.00909993	0.129571	Artery_Aorta
EUR-like	ENSG00000100201.20	DDX17	-2.60611	-0.0923583	0.00915772	0.130044	Artery_Aorta
EUR-like	ENSG00000168754.14	FAM178B	-2.60438	-0.0254851	0.00920414	0.130044	Artery_Aorta
EUR-like	ENSG00000095539.15	SEMA4G	-2.60292	-0.0947614	0.00924322	0.130044	Artery_Aorta
EUR-like	ENSG00000169764.15	UGP2	-2.60288	-0.0654624	0.00924432	0.130044	Artery_Aorta
EUR-like	ENSG00000277161.1	PIGW	2.60262	0.331826	0.00925132	0.130044	Artery_Aorta
EUR-like	ENSG00000170469.10	SPATA24	2.60254	0.0632424	0.00925354	0.130044	Artery_Aorta
EUR-like	ENSG00000223768.1	LINC00205	-2.60236	-0.0330848	0.00925848	0.130044	Artery_Aorta
EUR-like	ENSG00000027847.13	B4GALT7	-2.60192	-0.0568806	0.00927047	0.130044	Artery_Aorta
EUR-like	ENSG00000086544.2	ITPKC	-2.60019	-0.0655053	0.00931731	0.130374	Artery_Aorta
EUR-like	ENSG00000272275.1	RP11-791G15.2	-2.59978	-0.0200533	0.00932843	0.130374	Artery_Aorta
EUR-like	ENSG00000164675.10	IQUB	-2.59767	-0.0334631	0.00938578	0.130791	Artery_Aorta
EUR-like	ENSG00000188677.14	PARVB	-2.59742	-0.0223445	0.00939281	0.130791	Artery_Aorta
EUR-like	ENSG00000122733.12	PHF24	2.59336	0.0328364	0.00950429	0.13202	Artery_Aorta
EUR-like	ENSG00000011105.12	TSPAN9	-2.59294	-0.0163686	0.00951589	0.13202	Artery_Aorta
EUR-like	ENSG00000115216.13	NRBP1	-2.5892	-0.0667989	0.00961993	0.133219	Artery_Aorta
EUR-like	ENSG00000140598.13	EFL1	-2.58809	-0.0400067	0.00965104	0.133406	Artery_Aorta
EUR-like	ENSG00000112981.4	NME5	2.58688	0.0550843	0.00968486	0.133519	Artery_Aorta
EUR-like	ENSG00000233421.4	LINC01783	-2.58654	-0.0862587	0.00969444	0.133519	Artery_Aorta
EUR-like	ENSG00000049449.8	RCN1	-2.58398	-0.0341779	0.0097667	0.134216	Artery_Aorta
EUR-like	ENSG00000273142.1	RP11-458F8.4	2.58338	0.0184888	0.00978367	0.134216	Artery_Aorta
EUR-like	ENSG00000090487.10	SPG21	2.58287	0.0127655	0.00979823	0.134216	Artery_Aorta
EUR-like	ENSG00000274184.1	RP11-158H5.8	-2.58017	-0.0385262	0.00987509	0.135025	Artery_Aorta
EUR-like	ENSG00000108578.14	BLMH	2.57876	0.10056	0.00991557	0.135334	Artery_Aorta
EUR-like	ENSG00000108784.9	NAGLU	-2.57714	-0.0313758	0.00996209	0.135725	Artery_Aorta
EUR-like	ENSG00000167264.17	DUS2	-2.57511	-0.078751	0.0100207	0.136275	Artery_Aorta
EUR-like	ENSG00000197380.10	DACT3	-2.57391	-0.292652	0.0100556	0.136275	Artery_Aorta
EUR-like	ENSG00000260604.2	RP1-140K8.5	-2.57339	-0.0567956	0.0100708	0.136275	Artery_Aorta
EUR-like	ENSG00000166896.7	ATP23	-2.57326	-0.0090582	0.0100744	0.136275	Artery_Aorta
EUR-like	ENSG00000236914.3	LINC01852	-2.57014	-0.0925743	0.0101656	0.137063	Artery_Aorta
EUR-like	ENSG00000198468.7	FLVCR1-AS1	-2.57003	-0.00790071	0.0101689	0.137063	Artery_Aorta
EUR-like	ENSG00000160781.15	PAQR6	-2.56812	-0.0404977	0.010225	0.137575	Artery_Aorta
EUR-like	ENSG00000054277.13	OPN3	2.56442	0.0480169	0.0103348	0.138488	Artery_Aorta
EUR-like	ENSG00000046889.18	PREX2	2.56389	0.0198032	0.0103507	0.138488	Artery_Aorta
EUR-like	ENSG00000163281.11	GNPDA2	-2.56366	-0.0400986	0.0103576	0.138488	Artery_Aorta
EUR-like	ENSG00000116741.7	RGS2	-2.56255	-0.10754	0.0103906	0.138488	Artery_Aorta
EUR-like	ENSG00000183396.3	TMEM89	-2.56239	-0.0351799	0.0103955	0.138488	Artery_Aorta
EUR-like	ENSG00000240859.1	AC093627.10	2.56215	0.0297961	0.0104026	0.138488	Artery_Aorta
EUR-like	ENSG00000256433.2	RP1-102E24.8	2.56093	0.0230294	0.0104392	0.13852	Artery_Aorta
EUR-like	ENSG00000183844.16	FAM3B	2.56085	0.0171989	0.0104415	0.13852	Artery_Aorta
EUR-like	ENSG00000197008.9	ZNF138	2.55796	0.0918671	0.0105287	0.139432	Artery_Aorta
EUR-like	ENSG00000076356.6	PLXNA2	-2.55287	-0.135752	0.0106839	0.1409	Artery_Aorta
EUR-like	ENSG00000140521.12	POLG	2.55218	0.0214282	0.010705	0.1409	Artery_Aorta
EUR-like	ENSG00000105287.12	PRKD2	2.55216	0.0313513	0.0107058	0.1409	Artery_Aorta
EUR-like	ENSG00000153037.13	SRP19	2.55134	0.0620988	0.0107309	0.1409	Artery_Aorta
EUR-like	ENSG00000059691.11	GATB	2.55106	0.0395049	0.0107397	0.1409	Artery_Aorta
EUR-like	ENSG00000176945.16	MUC20	2.55031	0.0194615	0.0107627	0.1409	Artery_Aorta
EUR-like	ENSG00000064989.12	CALCRL	2.54956	0.0290192	0.0107859	0.1409	Artery_Aorta
EUR-like	ENSG00000187672.12	ERC2	2.54948	0.0268498	0.0107884	0.1409	Artery_Aorta
EUR-like	ENSG00000111652.9	COPS7A	-2.54827	-0.0884507	0.0108259	0.140971	Artery_Aorta
EUR-like	ENSG00000149300.9	C11orf52	2.5481	0.0355364	0.0108311	0.140971	Artery_Aorta
EUR-like	ENSG00000003056.7	M6PR	2.54492	0.0613669	0.0109304	0.14202	Artery_Aorta
EUR-like	ENSG00000198182.12	ZNF607	-2.53887	-0.0370112	0.0111211	0.14425	Artery_Aorta
EUR-like	ENSG00000130700.6	GATA5	2.53605	0.145946	0.0112112	0.145005	Artery_Aorta
EUR-like	ENSG00000095002.13	MSH2	2.53585	0.0131152	0.0112175	0.145005	Artery_Aorta
EUR-like	ENSG00000227947.1	LINC01738	2.53273	0.0583523	0.0113178	0.146052	Artery_Aorta
EUR-like	ENSG00000100418.7	DESI1	-2.53046	-0.0408855	0.0113914	0.146752	Artery_Aorta
EUR-like	ENSG00000204642.13	HLA-F	2.52975	0.0750658	0.0114143	0.146797	Artery_Aorta
EUR-like	ENSG00000253846.2	PCDHGA10	-2.52889	-0.0857352	0.0114423	0.146901	Artery_Aorta
EUR-like	ENSG00000186868.15	MAPT	2.52831	0.0239066	0.0114612	0.146901	Artery_Aorta
EUR-like	ENSG00000160325.14	CACFD1	-2.52322	-0.0429484	0.0116284	0.148793	Artery_Aorta
EUR-like	ENSG00000100354.20	TNRC6B	2.52031	0.0662903	0.0117253	0.149615	Artery_Aorta
EUR-like	ENSG00000226479.3	TMEM185B	-2.5201	-0.0936082	0.0117322	0.149615	Artery_Aorta
EUR-like	ENSG00000241839.9	PLEKHO2	2.51883	0.0231051	0.0117746	0.149903	Artery_Aorta
EUR-like	ENSG00000115145.9	STAM2	-2.51795	-0.102287	0.0118041	0.150027	Artery_Aorta
EUR-like	ENSG00000167941.2	SOST	-2.51591	-0.0259793	0.0118725	0.150644	Artery_Aorta
EUR-like	ENSG00000145428.14	RNF175	-2.51413	-0.0538938	0.0119325	0.151101	Artery_Aorta
EUR-like	ENSG00000167083.6	GNGT2	2.51341	0.102739	0.0119572	0.151101	Artery_Aorta
EUR-like	ENSG00000101306.10	MYLK2	2.51308	0.0181804	0.0119684	0.151101	Artery_Aorta
EUR-like	ENSG00000198851.9	CD3E	-2.50993	-0.104995	0.0120753	0.152198	Artery_Aorta
EUR-like	ENSG00000093183.13	SEC22C	2.50822	0.0616287	0.012134	0.152682	Artery_Aorta
EUR-like	ENSG00000196653.11	ZNF502	-2.50673	-0.0237623	0.0121855	0.152953	Artery_Aorta
EUR-like	ENSG00000151503.12	NCAPD3	2.50609	0.0390516	0.0122075	0.152953	Artery_Aorta
EUR-like	ENSG00000016391.10	CHDH	-2.50584	-0.0657564	0.012216	0.152953	Artery_Aorta
EUR-like	ENSG00000007080.10	CCDC124	2.50327	0.0752032	0.012305	0.153813	Artery_Aorta
EUR-like	ENSG00000175426.10	PCSK1	-2.50213	-0.0403186	0.012345	0.153981	Artery_Aorta
EUR-like	ENSG00000063046.17	EIF4B	2.50172	0.0420101	0.0123591	0.153981	Artery_Aorta
EUR-like	ENSG00000260135.6	RP11-212I21.2	-2.50096	-0.0158202	0.0123856	0.154058	Artery_Aorta
EUR-like	ENSG00000151834.15	GABRA2	2.50001	0.0216137	0.0124191	0.154221	Artery_Aorta
EUR-like	ENSG00000140526.17	ABHD2	-2.49916	-0.103623	0.0124488	0.15423	Artery_Aorta
EUR-like	ENSG00000278737.1	RP11-325L12.7	2.49844	0.0984878	0.0124741	0.15423	Artery_Aorta
EUR-like	ENSG00000170035.15	UBE2E3	-2.49769	-0.0501156	0.0125005	0.15423	Artery_Aorta
EUR-like	ENSG00000153814.11	JAZF1	2.49767	0.0605495	0.0125013	0.15423	Artery_Aorta
EUR-like	ENSG00000162194.12	LBHD1	-2.49514	-0.0232945	0.0125907	0.155081	Artery_Aorta
EUR-like	ENSG00000166582.9	CENPV	2.4945	0.0182368	0.0126134	0.155108	Artery_Aorta
EUR-like	ENSG00000123901.8	GPR83	-2.49371	-0.0198996	0.0126416	0.155202	Artery_Aorta
EUR-like	ENSG00000061987.14	MON2	2.49286	0.140131	0.012672	0.155324	Artery_Aorta
EUR-like	ENSG00000177731.15	FLII	-2.48869	-0.0504195	0.0128216	0.156905	Artery_Aorta
EUR-like	ENSG00000197958.12	RPL12	2.4873	0.0232402	0.0128717	0.157263	Artery_Aorta
EUR-like	ENSG00000152642.10	GPD1L	-2.48626	-0.0661655	0.0129095	0.157471	Artery_Aorta
EUR-like	ENSG00000103549.21	RNF40	-2.4821	-0.178377	0.013061	0.159063	Artery_Aorta
EUR-like	ENSG00000161956.12	SENP3	-2.47988	-0.0950504	0.0131426	0.1598	Artery_Aorta
EUR-like	ENSG00000137098.13	SPAG8	2.47858	0.0706049	0.0131906	0.160126	Artery_Aorta
EUR-like	ENSG00000271040.1	RP5-933K21.3	2.47659	0.0310635	0.0132643	0.160763	Artery_Aorta
EUR-like	ENSG00000282885.1	RP11-596C23.6	-2.47498	-0.0355364	0.0133244	0.161234	Artery_Aorta
EUR-like	ENSG00000074695.5	LMAN1	2.4735	0.115923	0.0133796	0.161643	Artery_Aorta
EUR-like	ENSG00000105983.20	LMBR1	2.47277	0.0374097	0.0134069	0.161715	Artery_Aorta
EUR-like	ENSG00000073169.13	SELENOO	-2.47155	-0.158801	0.013453	0.162013	Artery_Aorta
EUR-like	ENSG00000078053.16	AMPH	-2.47028	-0.0785052	0.0135006	0.162329	Artery_Aorta
EUR-like	ENSG00000085788.13	DDHD2	-2.46811	-0.029744	0.0135829	0.163059	Artery_Aorta
EUR-like	ENSG00000074800.13	ENO1	-2.46673	-0.0992531	0.0136353	0.163257	Artery_Aorta
EUR-like	ENSG00000117407.16	ARTN	2.46654	0.0240674	0.0136424	0.163257	Artery_Aorta
EUR-like	ENSG00000137411.16	VARS2	2.46228	0.0119791	0.0138055	0.164929	Artery_Aorta
EUR-like	ENSG00000162877.12	PM20D1	-2.46176	-0.00821006	0.0138257	0.164929	Artery_Aorta
EUR-like	ENSG00000064655.18	EYA2	-2.46062	-0.011522	0.0138698	0.165187	Artery_Aorta
EUR-like	ENSG00000125388.19	GRK4	2.46007	0.0109892	0.0138909	0.165187	Artery_Aorta
EUR-like	ENSG00000183426.16	NPIPA1	2.45826	0.00972584	0.013961	0.16576	Artery_Aorta
EUR-like	ENSG00000111412.5	C12orf49	2.45643	0.102285	0.0140327	0.16635	Artery_Aorta
EUR-like	ENSG00000066827.15	ZFAT	2.45556	0.0450051	0.0140666	0.166491	Artery_Aorta
EUR-like	ENSG00000142541.16	RPL13A	2.45217	0.1369	0.0141998	0.167389	Artery_Aorta
EUR-like	ENSG00000117481.10	NSUN4	-2.45216	-0.0472358	0.0142003	0.167389	Artery_Aorta
EUR-like	ENSG00000137575.11	SDCBP	-2.45194	-0.128173	0.0142087	0.167389	Artery_Aorta
EUR-like	ENSG00000164309.14	CMYA5	2.45063	0.0566939	0.0142606	0.167739	Artery_Aorta
EUR-like	ENSG00000104689.9	TNFRSF10A	2.44895	0.0135748	0.0143273	0.168076	Artery_Aorta
EUR-like	ENSG00000183527.11	PSMG1	-2.44879	-0.0239484	0.0143337	0.168076	Artery_Aorta
EUR-like	ENSG00000197448.13	GSTK1	2.44626	0.0762018	0.0144347	0.168999	Artery_Aorta
EUR-like	ENSG00000111224.13	PARP11	-2.44454	-0.0228218	0.0145038	0.169465	Artery_Aorta
EUR-like	ENSG00000277481.1	PKD1L3	2.4432	0.0442655	0.0145579	0.169465	Artery_Aorta
EUR-like	ENSG00000142330.19	CAPN10	2.44315	0.145811	0.0145596	0.169465	Artery_Aorta
EUR-like	ENSG00000184156.16	KCNQ3	-2.44304	-0.0185287	0.014564	0.169465	Artery_Aorta
EUR-like	ENSG00000184117.11	NIPSNAP1	-2.44167	-0.027402	0.0146194	0.169772	Artery_Aorta
EUR-like	ENSG00000186197.13	EDARADD	-2.44128	-0.0192818	0.0146351	0.169772	Artery_Aorta
EUR-like	ENSG00000158711.13	ELK4	-2.43924	-0.0520719	0.014718	0.169924	Artery_Aorta
EUR-like	ENSG00000262228.2	RP11-676J12.4	2.43874	0.0424734	0.0147386	0.169924	Artery_Aorta
EUR-like	ENSG00000084092.6	NOA1	-2.43856	-0.031414	0.0147458	0.169924	Artery_Aorta
EUR-like	ENSG00000137310.11	TCF19	-2.43847	-0.0209446	0.0147494	0.169924	Artery_Aorta
EUR-like	ENSG00000163683.11	SMIM14	2.43728	0.0484789	0.0147983	0.169924	Artery_Aorta
EUR-like	ENSG00000137441.7	FGFBP2	2.43694	0.0463263	0.0148123	0.169924	Artery_Aorta
EUR-like	ENSG00000136448.11	NMT1	2.43688	0.0354296	0.0148146	0.169924	Artery_Aorta
EUR-like	ENSG00000121417.13	ZNF211	2.43656	0.0257864	0.0148277	0.169924	Artery_Aorta
EUR-like	ENSG00000113658.16	SMAD5	2.43576	0.137068	0.0148606	0.170044	Artery_Aorta
EUR-like	ENSG00000161298.17	ZNF382	-2.43416	-0.0466358	0.0149263	0.170539	Artery_Aorta
EUR-like	ENSG00000180479.13	ZNF571	-2.43163	-0.0306528	0.0150311	0.171139	Artery_Aorta
EUR-like	ENSG00000185838.13	GNB1L	-2.43118	-0.0346829	0.0150498	0.171139	Artery_Aorta
EUR-like	ENSG00000157152.16	SYN2	2.43099	0.0182533	0.0150578	0.171139	Artery_Aorta
EUR-like	ENSG00000175489.9	LRRC25	-2.43071	-0.0835314	0.0150693	0.171139	Artery_Aorta
EUR-like	ENSG00000136628.17	EPRS	2.42977	0.0729498	0.0151084	0.171327	Artery_Aorta
EUR-like	ENSG00000134077.15	THUMPD3	2.42639	0.0329547	0.0152501	0.172327	Artery_Aorta
EUR-like	ENSG00000197355.10	UAP1L1	-2.42638	-0.0641802	0.0152503	0.172327	Artery_Aorta
EUR-like	ENSG00000258768.2	CTD-2292M16.8	-2.42603	-0.0487236	0.0152649	0.172327	Artery_Aorta
EUR-like	ENSG00000204574.12	ABCF1	-2.42452	-0.0463998	0.0153286	0.172789	Artery_Aorta
EUR-like	ENSG00000160282.13	FTCD	-2.42359	-0.0140994	0.0153681	0.172977	Artery_Aorta
EUR-like	ENSG00000118579.12	MED28	2.4211	0.0357319	0.0154736	0.173578	Artery_Aorta
EUR-like	ENSG00000126088.13	UROD	2.42092	0.0249639	0.0154811	0.173578	Artery_Aorta
EUR-like	ENSG00000198945.7	L3MBTL3	2.42071	0.0215484	0.0154902	0.173578	Artery_Aorta
EUR-like	ENSG00000075151.20	EIF4G3	-2.41902	-0.0928657	0.0155622	0.174127	Artery_Aorta
EUR-like	ENSG00000130653.15	PNPLA7	2.41791	0.0361508	0.0156098	0.174401	Artery_Aorta
EUR-like	ENSG00000104447.12	TRPS1	2.41694	0.0423439	0.0156515	0.17461	Artery_Aorta
EUR-like	ENSG00000160209.18	PDXK	-2.41552	-0.0275352	0.0157128	0.175037	Artery_Aorta
EUR-like	ENSG00000122390.17	NAA60	-2.41273	-0.0507676	0.0158336	0.176123	Artery_Aorta
EUR-like	ENSG00000082293.12	COL19A1	-2.407	-0.0738339	0.0160844	0.178465	Artery_Aorta
EUR-like	ENSG00000270074.1	RP11-351I21.11	-2.40684	-0.0277323	0.0160913	0.178465	Artery_Aorta
EUR-like	ENSG00000114857.17	NKTR	2.40337	0.0503388	0.0162449	0.179833	Artery_Aorta
EUR-like	ENSG00000079999.13	KEAP1	2.40298	0.0726531	0.0162621	0.179833	Artery_Aorta
EUR-like	ENSG00000004777.18	ARHGAP33	-2.40164	-0.136143	0.0163219	0.180231	Artery_Aorta
EUR-like	ENSG00000227057.9	WDR46	2.40038	0.0968387	0.0163779	0.180273	Artery_Aorta
EUR-like	ENSG00000179021.9	C3orf38	2.40014	0.093115	0.0163888	0.180273	Artery_Aorta
EUR-like	ENSG00000167525.13	PROCA1	2.39995	0.0156888	0.0163971	0.180273	Artery_Aorta
EUR-like	ENSG00000137502.9	RAB30	2.39818	0.0884649	0.0164768	0.180887	Artery_Aorta
EUR-like	ENSG00000133661.15	SFTPD	-2.39732	-0.00858621	0.0165156	0.18105	Artery_Aorta
EUR-like	ENSG00000178093.13	TSSK6	-2.39422	-0.0569472	0.0166558	0.182323	Artery_Aorta
EUR-like	ENSG00000136147.17	PHF11	-2.39326	-0.0987572	0.0166996	0.182538	Artery_Aorta
EUR-like	ENSG00000196353.11	CPNE4	-2.39227	-0.0288142	0.0167445	0.182691	Artery_Aorta
EUR-like	ENSG00000245680.9	ZNF585B	2.39125	0.0366147	0.0167911	0.182691	Artery_Aorta
EUR-like	ENSG00000249790.2	RP11-20D14.6	2.39092	0.0169616	0.0168061	0.182691	Artery_Aorta
EUR-like	ENSG00000152683.14	SLC30A6	2.39084	0.0874253	0.01681	0.182691	Artery_Aorta
EUR-like	ENSG00000185736.15	ADARB2	2.3895	0.00869038	0.0168715	0.183097	Artery_Aorta
EUR-like	ENSG00000162526.6	TSSK3	2.38885	0.148796	0.0169011	0.183155	Artery_Aorta
EUR-like	ENSG00000204604.9	ZNF468	2.38714	0.0317026	0.01698	0.183326	Artery_Aorta
EUR-like	ENSG00000138614.14	INTS14	2.38636	0.150722	0.0170162	0.183326	Artery_Aorta
EUR-like	ENSG00000172987.12	HPSE2	2.38626	0.0108	0.0170205	0.183326	Artery_Aorta
EUR-like	ENSG00000179051.13	RCC2	-2.38593	-0.137729	0.0170361	0.183326	Artery_Aorta
EUR-like	ENSG00000177427.12	MIEF2	-2.38589	-0.0336701	0.0170378	0.183326	Artery_Aorta
EUR-like	ENSG00000132313.14	MRPL35	-2.3828	-0.0231338	0.0171813	0.184424	Artery_Aorta
EUR-like	ENSG00000139629.15	GALNT6	-2.38265	-0.0621624	0.0171885	0.184424	Artery_Aorta
EUR-like	ENSG00000156398.12	SFXN2	2.3813	0.0562995	0.0172516	0.184838	Artery_Aorta
EUR-like	ENSG00000198598.6	MMP17	2.38021	0.0290078	0.0173027	0.185124	Artery_Aorta
EUR-like	ENSG00000119048.7	UBE2B	2.37954	0.121785	0.0173343	0.185201	Artery_Aorta
EUR-like	ENSG00000172985.10	SH3RF3	2.37862	0.0162988	0.0173778	0.185313	Artery_Aorta
EUR-like	ENSG00000146054.17	TRIM7	-2.37828	-0.02243	0.0173937	0.185313	Artery_Aorta
EUR-like	ENSG00000183023.18	SLC8A1	2.37569	0.0238325	0.0175164	0.186111	Artery_Aorta
EUR-like	ENSG00000166780.10	C16orf45	-2.37566	-0.0552431	0.0175178	0.186111	Artery_Aorta
EUR-like	ENSG00000275409.1	RP11-131L12.4	-2.37337	-0.022399	0.0176265	0.187004	Artery_Aorta
EUR-like	ENSG00000082213.17	C5orf22	2.37232	0.134413	0.0176766	0.187057	Artery_Aorta
EUR-like	ENSG00000160194.17	NDUFV3	2.37199	0.0143136	0.0176924	0.187057	Artery_Aorta
EUR-like	ENSG00000177156.10	TALDO1	-2.37172	-0.141391	0.0177056	0.187057	Artery_Aorta
EUR-like	ENSG00000113356.11	POLR3G	-2.37058	-0.0489948	0.0177602	0.187256	Artery_Aorta
EUR-like	ENSG00000105339.10	DENND3	-2.36995	-0.0397671	0.0177905	0.187256	Artery_Aorta
EUR-like	ENSG00000224383.7	PRR29	-2.36946	-0.0313688	0.0178142	0.187256	Artery_Aorta
EUR-like	ENSG00000277135.1	RP11-327J17.9	-2.36927	-0.0332184	0.0178233	0.187256	Artery_Aorta
EUR-like	ENSG00000141699.10	FAM134C	2.36724	0.163937	0.0179213	0.187856	Artery_Aorta
EUR-like	ENSG00000141965.4	FEM1A	-2.36706	-0.0357457	0.01793	0.187856	Artery_Aorta
EUR-like	ENSG00000275764.1	RP11-582E3.6	-2.36587	-0.0238077	0.0179877	0.1879	Artery_Aorta
EUR-like	ENSG00000138780.14	GSTCD	-2.36572	-0.0579202	0.0179949	0.1879	Artery_Aorta
EUR-like	ENSG00000115459.17	ELMOD3	2.36544	0.0473969	0.0180087	0.1879	Artery_Aorta
EUR-like	ENSG00000196187.11	TMEM63A	-2.36483	-0.0461136	0.0180383	0.187951	Artery_Aorta
EUR-like	ENSG00000168724.14	DNAJC21	-2.36395	-0.0380587	0.018081	0.188137	Artery_Aorta
EUR-like	ENSG00000112130.16	RNF8	-2.36309	-0.0648696	0.0181233	0.188318	Artery_Aorta
EUR-like	ENSG00000144118.13	RALB	-2.36093	-0.0530461	0.0182293	0.188936	Artery_Aorta
EUR-like	ENSG00000198353.7	HOXC4	2.36036	0.0616277	0.018257	0.188936	Artery_Aorta
EUR-like	ENSG00000243989.8	ACY1	2.36035	0.0639702	0.0182576	0.188936	Artery_Aorta
EUR-like	ENSG00000065060.16	UHRF1BP1	2.35857	0.0123247	0.0183453	0.189513	Artery_Aorta
EUR-like	ENSG00000153879.8	CEBPG	2.35821	0.0536275	0.0183634	0.189513	Artery_Aorta
EUR-like	ENSG00000026508.17	CD44	2.35755	0.068767	0.0183959	0.189591	Artery_Aorta
EUR-like	ENSG00000163293.11	NIPAL1	-2.35584	-0.0178449	0.0184808	0.190207	Artery_Aorta
EUR-like	ENSG00000179774.8	ATOH7	-2.3549	-0.0327168	0.0185277	0.19043	Artery_Aorta
EUR-like	ENSG00000090612.20	ZNF268	2.35436	0.0469049	0.0185547	0.19045	Artery_Aorta
EUR-like	ENSG00000172995.16	ARPP21	2.35293	0.0170946	0.0186262	0.190925	Artery_Aorta
EUR-like	ENSG00000171314.8	PGAM1	-2.3501	-0.0315577	0.0187682	0.19212	Artery_Aorta
EUR-like	ENSG00000188906.14	LRRK2	-2.34925	-0.0284306	0.0188114	0.192253	Artery_Aorta
EUR-like	ENSG00000111052.7	LIN7A	-2.34884	-0.0221601	0.0188319	0.192253	Artery_Aorta
EUR-like	ENSG00000117691.9	NENF	2.34521	0.0839665	0.0190166	0.193745	Artery_Aorta
EUR-like	ENSG00000049239.12	H6PD	2.34496	0.0271376	0.0190292	0.193745	Artery_Aorta
EUR-like	ENSG00000272630.1	RP11-344N10.5	-2.3441	-0.026155	0.0190733	0.193758	Artery_Aorta
EUR-like	ENSG00000170903.10	MSANTD4	-2.34374	-0.0980252	0.0190915	0.193758	Artery_Aorta
EUR-like	ENSG00000244754.8	N4BP2L2	-2.34343	-0.0878564	0.0191072	0.193758	Artery_Aorta
EUR-like	ENSG00000185052.11	SLC24A3	-2.34196	-0.0673973	0.0191827	0.194264	Artery_Aorta
EUR-like	ENSG00000035681.7	NSMAF	2.34036	0.0678237	0.0192654	0.194588	Artery_Aorta
EUR-like	ENSG00000151247.12	EIF4E	-2.33993	-0.0652213	0.0192872	0.194588	Artery_Aorta
EUR-like	ENSG00000141452.9	C18orf8	2.33984	0.0832025	0.0192919	0.194588	Artery_Aorta
EUR-like	ENSG00000105501.12	SIGLEC5	-2.33878	-0.0396955	0.0193469	0.194884	Artery_Aorta
EUR-like	ENSG00000111752.10	PHC1	2.33563	0.0385744	0.0195105	0.196271	Artery_Aorta
EUR-like	ENSG00000080819.6	CPOX	-2.33403	-0.111358	0.0195942	0.196852	Artery_Aorta
EUR-like	ENSG00000259548.1	RP11-38G5.2	-2.3335	-0.0130045	0.0196219	0.196869	Artery_Aorta
EUR-like	ENSG00000165832.5	TRUB1	-2.33241	-0.0434177	0.0196793	0.197183	Artery_Aorta
EUR-like	ENSG00000278311.4	GGNBP2	-2.33106	-0.235422	0.0197501	0.197632	Artery_Aorta
EUR-like	ENSG00000119203.13	CPSF3	2.32465	0.0849349	0.0200909	0.200777	Artery_Aorta
EUR-like	ENSG00000133805.15	AMPD3	-2.32401	-0.0669043	0.0201252	0.200854	Artery_Aorta
EUR-like	ENSG00000110693.17	SOX6	-2.3215	-0.0730892	0.0202601	0.201935	Artery_Aorta
EUR-like	ENSG00000135250.16	SRPK2	2.31987	0.0293085	0.0203481	0.202545	Artery_Aorta
EUR-like	ENSG00000149187.17	CELF1	-2.31779	-0.0918627	0.0204607	0.203219	Artery_Aorta
EUR-like	ENSG00000196542.8	SPTSSB	2.31734	0.0281516	0.0204851	0.203219	Artery_Aorta
EUR-like	ENSG00000104714.13	ERICH1	-2.31714	-0.0898988	0.0204963	0.203219	Artery_Aorta
EUR-like	ENSG00000266964.5	FXYD1	-2.31562	-0.0752848	0.0205793	0.203775	Artery_Aorta
EUR-like	ENSG00000138777.19	PPA2	2.31418	0.0288715	0.020658	0.204287	Artery_Aorta
EUR-like	ENSG00000088538.12	DOCK3	2.31337	0.0424054	0.0207024	0.20446	Artery_Aorta
EUR-like	ENSG00000106290.14	TAF6	-2.31264	-0.0591395	0.0207423	0.204587	Artery_Aorta
EUR-like	ENSG00000169994.18	MYO7B	2.30984	0.0316406	0.0208969	0.205623	Artery_Aorta
EUR-like	ENSG00000143153.12	ATP1B1	2.30942	0.0240433	0.0209201	0.205623	Artery_Aorta
EUR-like	ENSG00000171853.15	TRAPPC12	-2.30927	-0.0400049	0.0209287	0.205623	Artery_Aorta
EUR-like	ENSG00000163013.11	FBXO41	-2.30712	-0.047943	0.0210483	0.20653	Artery_Aorta
EUR-like	ENSG00000169220.17	RGS14	2.30492	0.0124249	0.0211708	0.207418	Artery_Aorta
EUR-like	ENSG00000109270.12	LAMTOR3	2.30448	0.030698	0.0211957	0.207418	Artery_Aorta
EUR-like	ENSG00000100568.10	VTI1B	2.30403	0.0542937	0.021221	0.207418	Artery_Aorta
EUR-like	ENSG00000035687.9	ADSS	-2.30292	-0.0870612	0.0212834	0.207664	Artery_Aorta
EUR-like	ENSG00000157259.6	GATAD1	2.30261	0.0634822	0.021301	0.207664	Artery_Aorta
EUR-like	ENSG00000161010.14	MRNIP	-2.30174	-0.0421137	0.0213499	0.207874	Artery_Aorta
EUR-like	ENSG00000122641.10	INHBA	2.30116	0.0952899	0.0213829	0.207927	Artery_Aorta
EUR-like	ENSG00000148290.9	SURF1	-2.30055	-0.0157305	0.0214173	0.207995	Artery_Aorta
EUR-like	ENSG00000271324.1	RP11-10C24.2	2.29952	0.0381495	0.0214752	0.20829	Artery_Aorta
EUR-like	ENSG00000205212.3	CCDC144NL	2.29835	0.0125766	0.0215416	0.208667	Artery_Aorta
EUR-like	ENSG00000234465.10	PINLYP	2.29537	0.012989	0.021712	0.210049	Artery_Aorta
EUR-like	ENSG00000187609.15	EXD3	-2.29426	-0.0448743	0.0217757	0.210397	Artery_Aorta
EUR-like	ENSG00000168495.12	POLR3D	-2.2933	-0.0474262	0.0218308	0.21043	Artery_Aorta
EUR-like	ENSG00000267796.7	LIN37	-2.29307	-0.0439579	0.0218442	0.21043	Artery_Aorta
EUR-like	ENSG00000170579.16	DLGAP1	-2.29275	-0.017909	0.0218625	0.21043	Artery_Aorta
EUR-like	ENSG00000178971.13	CTC1	2.29183	0.0734482	0.0219153	0.210671	Artery_Aorta
EUR-like	ENSG00000269978.1	RP11-338N10.3	-2.29101	-0.0377587	0.0219627	0.210747	Artery_Aorta
EUR-like	ENSG00000073614.12	KDM5A	2.29034	0.042779	0.0220017	0.210747	Artery_Aorta
EUR-like	ENSG00000150627.15	WDR17	-2.29025	-0.0214862	0.0220067	0.210747	Artery_Aorta
EUR-like	ENSG00000127578.6	WFIKKN1	-2.28939	-0.0128561	0.0220564	0.210956	Artery_Aorta
EUR-like	ENSG00000255274.9	TMPRSS4-AS1	-2.28709	-0.0392173	0.0221903	0.211969	Artery_Aorta
EUR-like	ENSG00000248144.5	ADH1C	-2.28651	-0.0161682	0.0222246	0.212029	Artery_Aorta
EUR-like	ENSG00000256053.7	APOPT1	-2.28358	-0.0840012	0.0223965	0.213273	Artery_Aorta
EUR-like	ENSG00000244274.7	DBNDD2	-2.28332	-0.106583	0.0224113	0.213273	Artery_Aorta
EUR-like	ENSG00000205189.11	ZBTB10	2.28024	0.0869897	0.0225935	0.214737	Artery_Aorta
EUR-like	ENSG00000115221.10	ITGB6	-2.2794	-0.0134993	0.022643	0.2149	Artery_Aorta
EUR-like	ENSG00000115266.11	APC2	2.279	0.0365722	0.0226673	0.2149	Artery_Aorta
EUR-like	ENSG00000217702.2	RP11-287D1.4	-2.27702	-0.0087857	0.0227851	0.215747	Artery_Aorta
EUR-like	ENSG00000105229.6	PIAS4	2.27654	0.129684	0.022814	0.21575	Artery_Aorta
EUR-like	ENSG00000101255.10	TRIB3	-2.27468	-0.0144656	0.0229251	0.216531	Artery_Aorta
EUR-like	ENSG00000170837.2	GPR27	2.27014	0.0190882	0.0231989	0.218366	Artery_Aorta
EUR-like	ENSG00000188573.7	FBLL1	2.26972	0.00683552	0.0232247	0.218366	Artery_Aorta
EUR-like	ENSG00000172346.14	CSDC2	-2.2696	-0.12239	0.0232318	0.218366	Artery_Aorta
EUR-like	ENSG00000100350.14	FOXRED2	-2.26948	-0.026792	0.0232393	0.218366	Artery_Aorta
EUR-like	ENSG00000104626.14	ERI1	-2.26904	-0.0548164	0.023266	0.218366	Artery_Aorta
EUR-like	ENSG00000259577.1	CERNA1	-2.2686	-0.018186	0.0232924	0.218366	Artery_Aorta
EUR-like	ENSG00000137976.7	DNASE2B	-2.26801	-0.0334095	0.0233287	0.218436	Artery_Aorta
EUR-like	ENSG00000108010.11	GLRX3	-2.2632	-0.05361	0.0236236	0.220789	Artery_Aorta
EUR-like	ENSG00000065882.15	TBC1D1	2.26294	0.0748203	0.0236394	0.220789	Artery_Aorta
EUR-like	ENSG00000147655.10	RSPO2	-2.26249	-0.0428049	0.0236674	0.220789	Artery_Aorta
EUR-like	ENSG00000239998.5	LILRA2	2.26147	0.0693604	0.0237302	0.221102	Artery_Aorta
EUR-like	ENSG00000267505.1	CTC-296K1.3	2.25929	0.0256123	0.0238653	0.221848	Artery_Aorta
EUR-like	ENSG00000108883.12	EFTUD2	2.25923	0.0144145	0.0238688	0.221848	Artery_Aorta
EUR-like	ENSG00000107281.9	NPDC1	-2.25696	-0.0288031	0.0240107	0.222805	Artery_Aorta
EUR-like	ENSG00000257239.1	RP11-630C16.2	-2.25664	-0.0185768	0.0240306	0.222805	Artery_Aorta
EUR-like	ENSG00000243156.7	MICAL3	2.25233	0.191678	0.0243011	0.224928	Artery_Aorta
EUR-like	ENSG00000234690.6	AC073283.4	2.25205	0.0136773	0.0243189	0.224928	Artery_Aorta
EUR-like	ENSG00000113360.16	DROSHA	-2.2512	-0.0610073	0.024373	0.225153	Artery_Aorta
EUR-like	ENSG00000205359.9	SLCO6A1	2.24743	0.0249417	0.0246127	0.22709	Artery_Aorta
EUR-like	ENSG00000022556.15	NLRP2	2.24473	0.0177978	0.0247854	0.228189	Artery_Aorta
EUR-like	ENSG00000064545.14	TMEM161A	-2.24452	-0.0258746	0.0247989	0.228189	Artery_Aorta
EUR-like	ENSG00000143248.12	RGS5	2.24404	0.0395279	0.0248301	0.228189	Artery_Aorta
EUR-like	ENSG00000151327.12	FAM177A1	-2.24369	-0.0504794	0.0248522	0.228189	Artery_Aorta
EUR-like	ENSG00000131055.4	COX4I2	2.24231	0.0398668	0.0249414	0.22873	Artery_Aorta
EUR-like	ENSG00000235358.1	RP11-399E6.1	2.24074	0.0201677	0.0250426	0.229381	Artery_Aorta
EUR-like	ENSG00000147642.16	SYBU	-2.23938	-0.0770732	0.0251309	0.229912	Artery_Aorta
EUR-like	ENSG00000187492.8	CDHR4	2.23825	0.0485734	0.0252047	0.230309	Artery_Aorta
EUR-like	ENSG00000151208.16	DLG5	-2.23537	-0.0205435	0.0253929	0.231748	Artery_Aorta
EUR-like	ENSG00000268707.1	RP11-247A12.7	2.23409	0.0353326	0.0254772	0.232238	Artery_Aorta
EUR-like	ENSG00000115468.11	EFHD1	2.23132	0.075397	0.0256597	0.23362	Artery_Aorta
EUR-like	ENSG00000177311.11	ZBTB38	-2.23045	-0.257367	0.0257173	0.233864	Artery_Aorta
EUR-like	ENSG00000125740.13	FOSB	2.22926	0.0783246	0.0257964	0.234164	Artery_Aorta
EUR-like	ENSG00000079257.7	LXN	2.22858	0.0318368	0.0258415	0.234164	Artery_Aorta
EUR-like	ENSG00000100387.8	RBX1	-2.22815	-0.0850163	0.0258705	0.234164	Artery_Aorta
EUR-like	ENSG00000265808.3	SEC22B	-2.22765	-0.0561586	0.0259038	0.234164	Artery_Aorta
EUR-like	ENSG00000144596.12	GRIP2	-2.22764	-0.01451	0.0259048	0.234164	Artery_Aorta
EUR-like	ENSG00000258602.1	LINC01629	2.22446	0.00936674	0.0261173	0.235755	Artery_Aorta
EUR-like	ENSG00000242612.6	DECR2	2.22408	0.0124782	0.0261431	0.235755	Artery_Aorta
EUR-like	ENSG00000148803.11	FUOM	-2.22336	-0.0379955	0.0261914	0.235909	Artery_Aorta
EUR-like	ENSG00000105281.12	SLC1A5	2.22151	0.0676153	0.0263167	0.236757	Artery_Aorta
EUR-like	ENSG00000185924.6	RTN4RL1	2.22077	0.0205236	0.0263668	0.236926	Artery_Aorta
EUR-like	ENSG00000159658.10	EFCAB14	-2.22018	-0.0541657	0.0264065	0.237002	Artery_Aorta
EUR-like	ENSG00000166839.16	ANKDD1A	2.21629	0.0114462	0.0266717	0.239098	Artery_Aorta
EUR-like	ENSG00000088205.12	DDX18	-2.2123	-0.0853074	0.0269457	0.240588	Artery_Aorta
EUR-like	ENSG00000124772.11	CPNE5	2.2123	0.0455198	0.0269458	0.240588	Artery_Aorta
EUR-like	ENSG00000090857.13	PDPR	2.21227	0.0284395	0.0269481	0.240588	Artery_Aorta
EUR-like	ENSG00000189157.13	FAM47E	2.21202	0.0155547	0.026965	0.240588	Artery_Aorta
EUR-like	ENSG00000121769.7	FABP3	-2.21132	-0.0757714	0.0270138	0.240741	Artery_Aorta
EUR-like	ENSG00000105122.12	RASAL3	2.21037	0.0818652	0.0270798	0.241045	Artery_Aorta
EUR-like	ENSG00000248079.2	DPH6-AS1	-2.2089	-0.0414335	0.0271814	0.241452	Artery_Aorta
EUR-like	ENSG00000186283.13	TOR3A	2.20859	0.0242734	0.0272028	0.241452	Artery_Aorta
EUR-like	ENSG00000171703.16	TCEA2	-2.20811	-0.0331817	0.0272365	0.241452	Artery_Aorta
EUR-like	ENSG00000100325.14	ASCC2	2.20769	0.0449852	0.0272662	0.241452	Artery_Aorta
EUR-like	ENSG00000137571.10	SLCO5A1	-2.20742	-0.0602882	0.0272849	0.241452	Artery_Aorta
EUR-like	ENSG00000151835.14	SACS	-2.20668	-0.0448999	0.0273366	0.2415	Artery_Aorta
EUR-like	ENSG00000131711.14	MAP1B	-2.20615	-0.0180317	0.0273733	0.2415	Artery_Aorta
EUR-like	ENSG00000186191.7	BPIFB4	-2.20597	-0.0523519	0.027386	0.2415	Artery_Aorta
EUR-like	ENSG00000157322.17	CLEC18A	2.20454	0.00779073	0.0274867	0.242107	Artery_Aorta
EUR-like	ENSG00000175170.14	FAM182B	2.20389	0.0351376	0.0275321	0.242159	Artery_Aorta
EUR-like	ENSG00000137831.14	UACA	-2.20346	-0.0505459	0.0275626	0.242159	Artery_Aorta
EUR-like	ENSG00000102886.14	GDPD3	2.20309	0.0453479	0.0275885	0.242159	Artery_Aorta
EUR-like	ENSG00000128617.2	OPN1SW	-2.20111	-0.0273541	0.027728	0.242834	Artery_Aorta
EUR-like	ENSG00000133818.13	RRAS2	-2.20084	-0.0379916	0.0277471	0.242834	Artery_Aorta
EUR-like	ENSG00000266904.5	LINC00663	2.20057	0.0212326	0.0277667	0.242834	Artery_Aorta
EUR-like	ENSG00000170955.9	PRKCDBP	2.20019	0.0200137	0.0277936	0.242834	Artery_Aorta
EUR-like	ENSG00000018236.14	CNTN1	-2.19836	-0.0223378	0.0279233	0.243686	Artery_Aorta
EUR-like	ENSG00000099785.10	2025-03-02	2.19774	0.011662	0.0279677	0.243792	Artery_Aorta
EUR-like	ENSG00000066855.15	MTFR1	-2.19678	-0.031388	0.028036	0.244107	Artery_Aorta
EUR-like	ENSG00000145555.14	MYO10	-2.19597	-0.0267801	0.0280937	0.244328	Artery_Aorta
EUR-like	ENSG00000132824.13	SERINC3	2.1949	0.0504732	0.0281708	0.244492	Artery_Aorta
EUR-like	ENSG00000180440.3	SERTM1	2.19481	0.0410259	0.0281771	0.244492	Artery_Aorta
EUR-like	ENSG00000138738.10	PRDM5	-2.19361	-0.0267524	0.0282636	0.244921	Artery_Aorta
EUR-like	ENSG00000166532.15	RIMKLB	-2.19323	-0.140208	0.0282912	0.244921	Artery_Aorta
EUR-like	ENSG00000100347.14	SAMM50	-2.19246	-0.0324327	0.0283462	0.245117	Artery_Aorta
EUR-like	ENSG00000165757.8	KIAA1462	2.19182	0.0205536	0.0283924	0.245237	Artery_Aorta
EUR-like	ENSG00000261824.6	LINC00662	2.1909	0.0332141	0.0284588	0.245347	Artery_Aorta
EUR-like	ENSG00000197562.9	RAB40C	-2.19075	-0.0157944	0.0284699	0.245347	Artery_Aorta
EUR-like	ENSG00000165092.12	ALDH1A1	-2.18907	-0.0811707	0.028592	0.246119	Artery_Aorta
EUR-like	ENSG00000105928.13	DFNA5	-2.18848	-0.0205191	0.0286344	0.246204	Artery_Aorta
EUR-like	ENSG00000064932.15	SBNO2	2.18754	0.0383895	0.0287029	0.246304	Artery_Aorta
EUR-like	ENSG00000086504.15	MRPL28	2.18737	0.042056	0.0287156	0.246304	Artery_Aorta
EUR-like	ENSG00000239779.6	WBP1	-2.18699	-0.0846348	0.0287435	0.246304	Artery_Aorta
EUR-like	ENSG00000142892.14	PIGK	-2.18641	-0.0272918	0.0287853	0.246382	Artery_Aorta
EUR-like	ENSG00000075131.9	TIPIN	2.18438	0.0131928	0.0289344	0.24724	Artery_Aorta
EUR-like	ENSG00000153214.9	TMEM87B	2.18409	0.0380278	0.0289554	0.24724	Artery_Aorta
EUR-like	ENSG00000204967.10	PCDHA4	-2.18346	-0.0130495	0.0290023	0.24724	Artery_Aorta
EUR-like	ENSG00000180089.5	TMEM86B	2.18327	0.0476593	0.029016	0.24724	Artery_Aorta
EUR-like	ENSG00000103275.19	UBE2I	2.18122	0.0309765	0.0291674	0.248119	Artery_Aorta
EUR-like	ENSG00000004139.13	SARM1	2.18098	0.0654982	0.0291847	0.248119	Artery_Aorta
EUR-like	ENSG00000163412.12	EIF4E3	2.17805	0.0560265	0.0294022	0.249597	Artery_Aorta
EUR-like	ENSG00000164332.7	UBLCP1	2.17775	0.141185	0.0294244	0.249597	Artery_Aorta
EUR-like	ENSG00000167711.13	SERPINF2	-2.1767	-0.0636694	0.0295031	0.249984	Artery_Aorta
EUR-like	ENSG00000165506.14	DNAAF2	-2.17574	-0.0523997	0.0295746	0.25031	Artery_Aorta
EUR-like	ENSG00000175832.12	ETV4	-2.17453	-0.0119858	0.0296651	0.250695	Artery_Aorta
EUR-like	ENSG00000180198.15	RCC1	2.1732	0.196825	0.0297655	0.250695	Artery_Aorta
EUR-like	ENSG00000160963.13	COL26A1	2.17308	0.0591767	0.029774	0.250695	Artery_Aorta
EUR-like	ENSG00000170442.11	KRT86	-2.17301	-0.0538547	0.0297792	0.250695	Artery_Aorta
EUR-like	ENSG00000135677.10	GNS	2.17229	0.0277717	0.029834	0.250695	Artery_Aorta
EUR-like	ENSG00000205060.10	SLC35B4	2.17164	0.0440598	0.0298829	0.250695	Artery_Aorta
EUR-like	ENSG00000169519.20	METTL15	2.17163	0.0367126	0.0298834	0.250695	Artery_Aorta
EUR-like	ENSG00000277972.1	CISD3	-2.1712	-0.101275	0.0299161	0.250695	Artery_Aorta
EUR-like	ENSG00000242852.6	ZNF709	-2.17115	-0.0687468	0.0299195	0.250695	Artery_Aorta
EUR-like	ENSG00000136379.11	ABHD17C	2.17074	0.0519479	0.0299511	0.250695	Artery_Aorta
EUR-like	ENSG00000125744.11	RTN2	2.16805	0.0922092	0.030155	0.251963	Artery_Aorta
EUR-like	ENSG00000093167.17	LRRFIP2	-2.16781	-0.0227909	0.0301732	0.251963	Artery_Aorta
EUR-like	ENSG00000171462.14	DLK2	2.16718	0.0171264	0.030221	0.251963	Artery_Aorta
EUR-like	ENSG00000182534.13	MXRA7	-2.16699	-0.0143122	0.0302356	0.251963	Artery_Aorta
EUR-like	ENSG00000240857.1	RDH14	2.16533	0.0251278	0.0303624	0.252534	Artery_Aorta
EUR-like	ENSG00000105708.8	ZNF14	2.16522	0.0632084	0.0303707	0.252534	Artery_Aorta
EUR-like	ENSG00000189350.12	TOGARAM2	-2.16396	-0.0147895	0.0304677	0.252856	Artery_Aorta
EUR-like	ENSG00000109689.15	STIM2	2.16384	0.0774227	0.0304763	0.252856	Artery_Aorta
EUR-like	ENSG00000231768.1	LINC01354	2.16337	0.021371	0.0305128	0.252882	Artery_Aorta
EUR-like	ENSG00000175826.11	CTDNEP1	-2.16251	-0.0627271	0.0305791	0.253155	Artery_Aorta
EUR-like	ENSG00000135862.5	LAMC1	-2.1616	-0.0935157	0.0306494	0.253219	Artery_Aorta
EUR-like	ENSG00000115392.11	FANCL	-2.16154	-0.040462	0.0306538	0.253219	Artery_Aorta
EUR-like	ENSG00000154518.9	ATP5G3	2.16085	0.0401344	0.0307066	0.25338	Artery_Aorta
EUR-like	ENSG00000127129.9	EDN2	2.15988	0.0243283	0.0307819	0.253724	Artery_Aorta
EUR-like	ENSG00000143369.14	ECM1	-2.15913	-0.0373033	0.03084	0.253927	Artery_Aorta
EUR-like	ENSG00000271584.2	RP11-89C3.4	2.1581	0.0185533	0.0309201	0.25431	Artery_Aorta
EUR-like	ENSG00000067221.13	STOML1	-2.15482	-0.0256086	0.0311756	0.256034	Artery_Aorta
EUR-like	ENSG00000283199.1	ABC13-47488600E17.1	2.15455	0.060247	0.0311972	0.256034	Artery_Aorta
EUR-like	ENSG00000138399.17	FASTKD1	2.15328	0.0530201	0.0312964	0.25617	Artery_Aorta
EUR-like	ENSG00000138074.14	SLC5A6	-2.15257	-0.0594491	0.0313524	0.25617	Artery_Aorta
EUR-like	ENSG00000187758.7	ADH1A	-2.15249	-0.0178454	0.0313588	0.25617	Artery_Aorta
EUR-like	ENSG00000168300.13	PCMTD1	-2.15223	-0.0765844	0.0313792	0.25617	Artery_Aorta
EUR-like	ENSG00000143162.7	CREG1	-2.15218	-0.0233097	0.031383	0.25617	Artery_Aorta
EUR-like	ENSG00000153832.11	FBXO36	-2.15102	-0.0221578	0.0314745	0.256641	Artery_Aorta
EUR-like	ENSG00000187624.8	C17orf97	2.14911	0.00760829	0.0316258	0.257597	Artery_Aorta
EUR-like	ENSG00000137218.10	FRS3	2.14635	0.0255706	0.0318448	0.259102	Artery_Aorta
EUR-like	ENSG00000178802.17	MPI	-2.1448	-0.0532305	0.0319685	0.25983	Artery_Aorta
EUR-like	ENSG00000259863.1	SH3RF3-AS1	2.14409	0.0111824	0.0320257	0.260015	Artery_Aorta
EUR-like	ENSG00000196611.4	MMP1	2.14364	0.0340955	0.0320621	0.260033	Artery_Aorta
EUR-like	ENSG00000169085.11	C8orf46	-2.14267	-0.0135417	0.0321399	0.260385	Artery_Aorta
EUR-like	ENSG00000183092.16	BEGAIN	-2.14199	-0.0129467	0.0321947	0.260393	Artery_Aorta
EUR-like	ENSG00000278266.1	RP11-575F12.3	-2.14141	-0.0316715	0.0322411	0.260393	Artery_Aorta
EUR-like	ENSG00000187954.12	CYHR1	2.14115	0.0607058	0.0322618	0.260393	Artery_Aorta
EUR-like	ENSG00000270629.5	NBPF14	2.14095	0.0242968	0.0322784	0.260393	Artery_Aorta
EUR-like	ENSG00000104915.14	STX10	-2.13854	-0.0455964	0.0324728	0.261077	Artery_Aorta
EUR-like	ENSG00000214113.10	LYRM4	2.13849	0.0182043	0.0324773	0.261077	Artery_Aorta
EUR-like	ENSG00000267939.1	CTD-2325M2.1	2.13839	0.0130287	0.0324851	0.261077	Artery_Aorta
EUR-like	ENSG00000105738.10	SIPA1L3	-2.13819	-0.0436956	0.0325011	0.261077	Artery_Aorta
EUR-like	ENSG00000188672.17	RHCE	-2.13741	-0.0201289	0.0325648	0.261312	Artery_Aorta
EUR-like	ENSG00000230174.1	LINC01149	-2.13695	-0.0287666	0.032602	0.261333	Artery_Aorta
EUR-like	ENSG00000120685.19	PROSER1	-2.13632	-0.111728	0.0326532	0.261467	Artery_Aorta
EUR-like	ENSG00000251396.6	LINC01301	2.13523	0.0517337	0.0327423	0.261904	Artery_Aorta
EUR-like	ENSG00000100304.12	TTLL12	-2.13469	-0.0168337	0.0327865	0.261981	Artery_Aorta
EUR-like	ENSG00000178163.7	ZNF518B	-2.13411	-0.0632102	0.0328337	0.262082	Artery_Aorta
EUR-like	ENSG00000115107.19	STEAP3	2.13359	0.0220387	0.0328763	0.262145	Artery_Aorta
EUR-like	ENSG00000177103.13	DSCAML1	-2.13283	-0.052259	0.0329386	0.262366	Artery_Aorta
EUR-like	ENSG00000242247.10	ARFGAP3	2.13103	0.0429662	0.0330864	0.263266	Artery_Aorta
EUR-like	ENSG00000253910.2	PCDHGB2	-2.12954	-0.0239461	0.0332095	0.263968	Artery_Aorta
EUR-like	ENSG00000007516.13	BAIAP3	2.12838	0.0562084	0.0333054	0.264382	Artery_Aorta
EUR-like	ENSG00000166743.9	ACSM1	2.12807	0.0120802	0.0333313	0.264382	Artery_Aorta
EUR-like	ENSG00000115306.15	SPTBN1	2.12761	0.0352338	0.0333691	0.264405	Artery_Aorta
EUR-like	ENSG00000223501.8	VPS52	-2.12637	-0.0908301	0.0334723	0.264718	Artery_Aorta
EUR-like	ENSG00000111321.10	LTBR	-2.12593	-0.0204111	0.0335088	0.264718	Artery_Aorta
EUR-like	ENSG00000115705.20	TPO	-2.12588	-0.0428266	0.0335134	0.264718	Artery_Aorta
EUR-like	ENSG00000273136.6	NBPF26	-2.12511	-0.0529755	0.0335778	0.26495	Artery_Aorta
EUR-like	ENSG00000157510.13	AFAP1L1	-2.12308	-0.0928911	0.0337473	0.266011	Artery_Aorta
EUR-like	ENSG00000005189.19	AC004381.6	-2.12178	-0.031647	0.033856	0.266589	Artery_Aorta
EUR-like	ENSG00000131981.15	LGALS3	2.11983	0.0302244	0.0340202	0.267604	Artery_Aorta
EUR-like	ENSG00000104938.16	CLEC4M	2.11877	0.0336468	0.0341103	0.268034	Artery_Aorta
EUR-like	ENSG00000184898.6	RBM43	-2.11495	-0.0706996	0.0344346	0.269894	Artery_Aorta
EUR-like	ENSG00000272221.1	XXbac-BPG181B23.7	2.11482	0.00758112	0.0344457	0.269894	Artery_Aorta
EUR-like	ENSG00000172845.14	SP3	2.11472	0.0763882	0.0344538	0.269894	Artery_Aorta
EUR-like	ENSG00000171793.13	CTPS1	-2.11397	-0.0973277	0.034518	0.269931	Artery_Aorta
EUR-like	ENSG00000162384.13	C1orf123	2.11369	0.0265056	0.034542	0.269931	Artery_Aorta
EUR-like	ENSG00000136514.2	RTP4	-2.11341	-0.0339242	0.0345655	0.269931	Artery_Aorta
EUR-like	ENSG00000205334.2	LINC01460	-2.11298	-0.0637171	0.0346023	0.26994	Artery_Aorta
EUR-like	ENSG00000152061.23	RABGAP1L	-2.10762	-0.0615606	0.0350636	0.273111	Artery_Aorta
EUR-like	ENSG00000176909.11	MAMSTR	2.10742	0.0758408	0.0350809	0.273111	Artery_Aorta
EUR-like	ENSG00000108947.4	EFNB3	2.10605	0.0332099	0.0352001	0.273758	Artery_Aorta
EUR-like	ENSG00000213626.11	LBH	-2.10534	-0.0709353	0.0352616	0.273956	Artery_Aorta
EUR-like	ENSG00000169228.13	RAB24	2.10394	0.0396581	0.0353834	0.274505	Artery_Aorta
EUR-like	ENSG00000154957.13	ZNF18	-2.1037	-0.0554286	0.0354048	0.274505	Artery_Aorta
EUR-like	ENSG00000229891.1	LINC01315	2.10287	0.0494842	0.0354769	0.274782	Artery_Aorta
EUR-like	ENSG00000135297.15	MTO1	2.10162	0.019059	0.0355869	0.275353	Artery_Aorta
EUR-like	ENSG00000083937.8	CHMP2B	2.10099	0.0581703	0.0356418	0.275496	Artery_Aorta
EUR-like	ENSG00000120658.13	ENOX1	-2.09971	-0.0693424	0.0357545	0.276055	Artery_Aorta
EUR-like	ENSG00000149380.11	P4HA3	2.09927	0.0291921	0.0357927	0.276055	Artery_Aorta
EUR-like	ENSG00000280206.1	CTB-193M12.5	2.09854	0.223877	0.0358575	0.276055	Artery_Aorta
EUR-like	ENSG00000213639.9	PPP1CB	2.09851	0.0452748	0.0358598	0.276055	Artery_Aorta
EUR-like	ENSG00000159842.14	ABR	-2.0969	-0.104966	0.0360026	0.276495	Artery_Aorta
EUR-like	ENSG00000116857.16	TMEM9	-2.09639	-0.012799	0.0360476	0.276495	Artery_Aorta
EUR-like	ENSG00000165072.9	MAMDC2	-2.09562	-0.0221253	0.0361161	0.276495	Artery_Aorta
EUR-like	ENSG00000182704.7	TSKU	-2.09547	-0.0302136	0.0361293	0.276495	Artery_Aorta
EUR-like	ENSG00000105402.7	NAPA	-2.09496	-0.05966	0.0361745	0.276495	Artery_Aorta
EUR-like	ENSG00000111275.12	ALDH2	2.09484	0.0463099	0.0361851	0.276495	Artery_Aorta
EUR-like	ENSG00000281005.1	LINC00921	-2.09481	-0.0120797	0.036188	0.276495	Artery_Aorta
EUR-like	ENSG00000263753.6	LINC00667	2.0942	0.0108232	0.0362421	0.276495	Artery_Aorta
EUR-like	ENSG00000176108.9	CHMP6	2.09416	0.0372323	0.0362455	0.276495	Artery_Aorta
EUR-like	ENSG00000126785.12	RHOJ	2.0914	0.0239458	0.0364923	0.278098	Artery_Aorta
EUR-like	ENSG00000035403.17	VCL	-2.0874	-0.0491918	0.0368523	0.280412	Artery_Aorta
EUR-like	ENSG00000074657.13	ZNF532	2.0872	0.0368642	0.03687	0.280412	Artery_Aorta
EUR-like	ENSG00000136111.12	TBC1D4	2.08623	0.0247778	0.036958	0.280799	Artery_Aorta
EUR-like	ENSG00000113318.9	MSH3	2.08432	0.0136414	0.0371309	0.281831	Artery_Aorta
EUR-like	ENSG00000156414.18	TDRD9	-2.08151	-0.0141855	0.0373869	0.283489	Artery_Aorta
EUR-like	ENSG00000165806.19	CASP7	2.07968	0.0129338	0.0375545	0.28444	Artery_Aorta
EUR-like	ENSG00000092621.11	PHGDH	2.079	0.034796	0.037617	0.28444	Artery_Aorta
EUR-like	ENSG00000228672.3	PROB1	-2.07892	-0.0427734	0.0376249	0.28444	Artery_Aorta
EUR-like	ENSG00000117280.12	RAB29	2.07788	0.0134632	0.0377206	0.284879	Artery_Aorta
EUR-like	ENSG00000204120.14	GIGYF2	2.07704	0.0953681	0.0377983	0.285059	Artery_Aorta
EUR-like	ENSG00000119599.16	DCAF4	2.0768	0.0163789	0.0378196	0.285059	Artery_Aorta
EUR-like	ENSG00000224389.8	C4B	-2.07516	-0.0182893	0.0379721	0.28569	Artery_Aorta
EUR-like	ENSG00000175356.12	SCUBE2	-2.07508	-0.0357168	0.0379788	0.28569	Artery_Aorta
EUR-like	ENSG00000144395.17	CCDC150	2.0742	0.0358505	0.0380607	0.285851	Artery_Aorta
EUR-like	ENSG00000235475.1	LINC01372	2.07357	0.0253851	0.0381195	0.285851	Artery_Aorta
EUR-like	ENSG00000215012.8	C22orf29	2.07324	0.0474417	0.0381497	0.285851	Artery_Aorta
EUR-like	ENSG00000165868.13	HSPA12A	-2.073	-0.0257449	0.0381726	0.285851	Artery_Aorta
EUR-like	ENSG00000136247.14	ZDHHC4	-2.07282	-0.0212695	0.0381889	0.285851	Artery_Aorta
EUR-like	ENSG00000103707.9	MTFMT	-2.07184	-0.0670117	0.0382801	0.286251	Artery_Aorta
EUR-like	ENSG00000146223.14	RPL7L1	-2.06895	-0.0347493	0.038551	0.287767	Artery_Aorta
EUR-like	ENSG00000115896.15	PLCL1	-2.06852	-0.0831682	0.0385916	0.287767	Artery_Aorta
EUR-like	ENSG00000099994.10	SUSD2	2.06846	0.0346302	0.0385968	0.287767	Artery_Aorta
EUR-like	ENSG00000168994.13	PXDC1	-2.06644	-0.0474943	0.0387872	0.288902	Artery_Aorta
EUR-like	ENSG00000197971.14	MBP	-2.06532	-0.0279674	0.0388925	0.289401	Artery_Aorta
EUR-like	ENSG00000167862.9	MRPL58	-2.06418	-0.13766	0.0390011	0.289924	Artery_Aorta
EUR-like	ENSG00000179954.15	SSC5D	2.0635	0.00993576	0.0390652	0.290116	Artery_Aorta
EUR-like	ENSG00000142102.15	PGGHG	-2.063	-0.0110562	0.0391122	0.290181	Artery_Aorta
EUR-like	ENSG00000068654.15	POLR1A	2.05955	0.0197429	0.0394417	0.291784	Artery_Aorta
EUR-like	ENSG00000245556.2	SCAMP1-AS1	2.05952	0.0363523	0.0394447	0.291784	Artery_Aorta
EUR-like	ENSG00000150403.17	TMCO3	2.05925	0.0589037	0.0394704	0.291784	Artery_Aorta
EUR-like	ENSG00000157911.9	PEX10	-2.05912	-0.0470479	0.0394824	0.291784	Artery_Aorta
EUR-like	ENSG00000117335.19	CD46	2.0574	0.0187231	0.0396477	0.292721	Artery_Aorta
EUR-like	ENSG00000104974.11	LILRA1	2.05477	0.0921754	0.0399014	0.294307	Artery_Aorta
EUR-like	ENSG00000165621.8	OXGR1	2.05358	0.0240666	0.0400165	0.294865	Artery_Aorta
EUR-like	ENSG00000254531.1	FLJ20021	-2.05318	-0.0314109	0.040055	0.294865	Artery_Aorta
EUR-like	ENSG00000167257.10	RNF214	-2.05261	-0.0460766	0.0401102	0.294985	Artery_Aorta
EUR-like	ENSG00000089335.20	ZNF302	2.05111	0.0224043	0.0402558	0.295589	Artery_Aorta
EUR-like	ENSG00000266256.1	LINC00683	2.05096	0.021993	0.0402704	0.295589	Artery_Aorta
EUR-like	ENSG00000104320.13	NBN	2.04986	0.0206602	0.0403784	0.295948	Artery_Aorta
EUR-like	ENSG00000144455.13	SUMF1	2.04966	0.0188084	0.0403974	0.295948	Artery_Aorta
EUR-like	ENSG00000182621.17	PLCB1	-2.04837	-0.0297277	0.0405237	0.296587	Artery_Aorta
EUR-like	ENSG00000107290.13	SETX	-2.04501	-0.0306622	0.0408537	0.297972	Artery_Aorta
EUR-like	ENSG00000142583.17	SLC2A5	2.04493	0.0186218	0.040862	0.297972	Artery_Aorta
EUR-like	ENSG00000128604.19	IRF5	2.04488	0.0234352	0.0408666	0.297972	Artery_Aorta
EUR-like	ENSG00000123191.14	ATP7B	-2.04484	-0.0128743	0.0408703	0.297972	Artery_Aorta
EUR-like	ENSG00000126456.15	IRF3	2.04437	0.110829	0.0409175	0.297998	Artery_Aorta
EUR-like	ENSG00000162402.13	USP24	-2.04319	-0.0401783	0.0410339	0.297998	Artery_Aorta
EUR-like	ENSG00000184988.8	TMEM106A	-2.04316	-0.0263779	0.0410364	0.297998	Artery_Aorta
EUR-like	ENSG00000154027.18	AK5	2.04282	0.0407499	0.0410705	0.297998	Artery_Aorta
EUR-like	ENSG00000137501.17	SYTL2	-2.04271	-0.0382783	0.0410815	0.297998	Artery_Aorta
EUR-like	ENSG00000165914.14	TTC7B	-2.04205	-0.0273367	0.0411462	0.297998	Artery_Aorta
EUR-like	ENSG00000164627.17	KIF6	-2.04202	-0.0325391	0.0411493	0.297998	Artery_Aorta
EUR-like	ENSG00000105649.9	RAB3A	-2.0395	-0.0437216	0.0414001	0.299261	Artery_Aorta
EUR-like	ENSG00000143951.15	WDPCP	-2.03937	-0.0442188	0.0414135	0.299261	Artery_Aorta
EUR-like	ENSG00000173930.8	SLCO4C1	2.03908	0.0271959	0.0414422	0.299261	Artery_Aorta
EUR-like	ENSG00000157191.19	NECAP2	-2.03848	-0.105929	0.0415023	0.299409	Artery_Aorta
EUR-like	ENSG00000102924.11	CBLN1	-2.0353	-0.0427522	0.041821	0.301228	Artery_Aorta
EUR-like	ENSG00000185261.14	KIAA0825	2.0351	0.0413918	0.0418412	0.301228	Artery_Aorta
EUR-like	ENSG00000185800.11	DMWD	-2.03477	-0.0278836	0.0418736	0.301228	Artery_Aorta
EUR-like	ENSG00000230615.6	RP5-1198O20.4	-2.03379	-0.041104	0.0419731	0.301657	Artery_Aorta
EUR-like	ENSG00000135587.8	SMPD2	2.03118	0.0297743	0.0422367	0.303264	Artery_Aorta
EUR-like	ENSG00000149089.12	APIP	-2.03	-0.00835612	0.0423566	0.303836	Artery_Aorta
EUR-like	ENSG00000069431.11	ABCC9	-2.02915	-0.0754935	0.042443	0.303952	Artery_Aorta
EUR-like	ENSG00000149735.6	GPHA2	2.02868	0.0325164	0.0424912	0.303952	Artery_Aorta
EUR-like	ENSG00000172159.15	FRMD3	2.02866	0.0326578	0.042493	0.303952	Artery_Aorta
EUR-like	ENSG00000138750.14	NUP54	2.02817	0.0150249	0.0425434	0.303961	Artery_Aorta
EUR-like	ENSG00000272573.5	MUSTN1	2.02786	0.0150686	0.0425746	0.303961	Artery_Aorta
EUR-like	ENSG00000164118.12	CEP44	-2.02678	-0.0384658	0.0426854	0.303979	Artery_Aorta
EUR-like	ENSG00000244752.2	CRYBB2	2.02659	0.0290176	0.0427039	0.303979	Artery_Aorta
EUR-like	ENSG00000197081.12	IGF2R	-2.02622	-0.0744806	0.0427426	0.303979	Artery_Aorta
EUR-like	ENSG00000184277.12	TM2D3	-2.02622	-0.0515224	0.0427427	0.303979	Artery_Aorta
EUR-like	ENSG00000115687.13	PASK	2.02579	0.0358252	0.0427859	0.303979	Artery_Aorta
EUR-like	ENSG00000182774.10	RPS17	-2.02548	-0.193558	0.0428179	0.303979	Artery_Aorta
EUR-like	ENSG00000272236.1	XXbac-BPG170G13.32	2.02406	0.0203404	0.0429641	0.304704	Artery_Aorta
EUR-like	ENSG00000104231.10	ZFAND1	2.02371	0.0191537	0.0430005	0.304704	Artery_Aorta
EUR-like	ENSG00000110063.8	DCPS	2.02147	0.054028	0.0432306	0.306049	Artery_Aorta
EUR-like	ENSG00000152763.16	WDR78	-2.01932	-0.0263128	0.0434545	0.307346	Artery_Aorta
EUR-like	ENSG00000164825.3	DEFB1	2.01683	0.0123821	0.0437134	0.308595	Artery_Aorta
EUR-like	ENSG00000138246.15	DNAJC13	-2.01649	-0.058422	0.0437484	0.308595	Artery_Aorta
EUR-like	ENSG00000091947.9	TMEM101	2.01616	0.0315954	0.0437835	0.308595	Artery_Aorta
EUR-like	ENSG00000116191.17	RALGPS2	2.01606	0.0266943	0.043794	0.308595	Artery_Aorta
EUR-like	ENSG00000237541.3	HLA-DQA2	2.01542	0.00675454	0.0438602	0.308774	Artery_Aorta
EUR-like	ENSG00000275401.1	RP4-564F22.7	2.01244	0.0282995	0.0441739	0.310577	Artery_Aorta
EUR-like	ENSG00000162623.15	TYW3	-2.01201	-0.0395197	0.0442193	0.310577	Artery_Aorta
EUR-like	ENSG00000156103.15	MMP16	2.01153	0.0311352	0.04427	0.310577	Artery_Aorta
EUR-like	ENSG00000182566.13	CLEC4G	-2.01132	-0.0517231	0.0442921	0.310577	Artery_Aorta
EUR-like	ENSG00000272871.1	RP11-408A13.4	2.01104	0.0170118	0.0443213	0.310577	Artery_Aorta
EUR-like	ENSG00000144218.18	AFF3	-2.00869	-0.0155152	0.0445704	0.311937	Artery_Aorta
EUR-like	ENSG00000113716.12	HMGXB3	2.00843	0.030473	0.0445977	0.311937	Artery_Aorta
EUR-like	ENSG00000137860.11	SLC28A2	-2.00559	-0.0148763	0.0448999	0.313672	Artery_Aorta
EUR-like	ENSG00000163145.12	C1QTNF7	2.00527	0.0291824	0.0449344	0.313672	Artery_Aorta
EUR-like	ENSG00000175077.5	RTP1	2.00484	0.0343721	0.0449807	0.313672	Artery_Aorta
EUR-like	ENSG00000180185.11	FAHD1	-2.00412	-0.0114623	0.0450568	0.313672	Artery_Aorta
EUR-like	ENSG00000272360.1	RP11-359I18.5	-2.00382	-0.0161502	0.0450894	0.313672	Artery_Aorta
EUR-like	ENSG00000132702.12	HAPLN2	-2.0036	-0.0412109	0.0451132	0.313672	Artery_Aorta
EUR-like	ENSG00000198046.11	ZNF667	-2.00339	-0.0345656	0.0451356	0.313672	Artery_Aorta
EUR-like	ENSG00000164306.10	PRIMPOL	2.0029	0.0371085	0.0451884	0.313716	Artery_Aorta
EUR-like	ENSG00000261353.1	CTA-14H9.5	-2.00256	-0.113493	0.0452249	0.313716	Artery_Aorta
EUR-like	ENSG00000006712.14	PAF1	2.00056	0.100834	0.0454402	0.314922	Artery_Aorta
EUR-like	ENSG00000167981.5	ZNF597	1.99943	0.0281412	0.045562	0.315477	Artery_Aorta
EUR-like	ENSG00000065320.8	NTN1	1.99746	0.067095	0.0457754	0.316665	Artery_Aorta
EUR-like	ENSG00000170248.13	PDCD6IP	-1.99641	-0.0185435	0.0458891	0.317162	Artery_Aorta
EUR-like	ENSG00000130270.16	ATP8B3	-1.99577	-0.0130213	0.0459589	0.31724	Artery_Aorta
EUR-like	ENSG00000139116.18	KIF21A	1.99545	0.0678475	0.0459938	0.31724	Artery_Aorta
EUR-like	ENSG00000064042.17	LIMCH1	-1.99516	-0.0684165	0.0460259	0.31724	Artery_Aorta
EUR-like	ENSG00000140993.10	TIGD7	1.99333	0.0353878	0.0462255	0.318326	Artery_Aorta
EUR-like	ENSG00000115524.15	SF3B1	1.99275	0.0669467	0.0462888	0.318341	Artery_Aorta
EUR-like	ENSG00000169570.9	DTWD2	1.99254	0.0307702	0.0463118	0.318341	Artery_Aorta
EUR-like	ENSG00000163806.15	SPDYA	-1.9907	-0.0746647	0.0465141	0.319442	Artery_Aorta
EUR-like	ENSG00000141570.10	CBX8	1.98978	0.0241481	0.0466149	0.319844	Artery_Aorta
EUR-like	ENSG00000108576.9	SLC6A4	-1.98792	-0.0232379	0.0468211	0.320968	Artery_Aorta
EUR-like	ENSG00000277423.1	RP11-173P15.9	-1.98589	-0.0237013	0.0470451	0.322212	Artery_Aorta
EUR-like	ENSG00000151353.14	TMEM18	1.98466	0.0205218	0.0471821	0.322858	Artery_Aorta
EUR-like	ENSG00000120539.14	MASTL	-1.98337	-0.0120862	0.047326	0.323334	Artery_Aorta
EUR-like	ENSG00000185614.4	FAM212A	-1.98327	-0.0447833	0.047337	0.323334	Artery_Aorta
EUR-like	ENSG00000118096.7	IFT46	-1.98125	-0.0165548	0.0475638	0.324383	Artery_Aorta
EUR-like	ENSG00000172171.10	TEFM	1.98113	0.0272402	0.0475762	0.324383	Artery_Aorta
EUR-like	ENSG00000118690.12	ARMC2	-1.97854	-0.0216914	0.0478683	0.325679	Artery_Aorta
EUR-like	ENSG00000100029.17	PES1	1.97848	0.0465924	0.0478744	0.325679	Artery_Aorta
EUR-like	ENSG00000135723.13	FHOD1	-1.97804	-0.0403521	0.0479238	0.325679	Artery_Aorta
EUR-like	ENSG00000114841.17	DNAH1	1.97773	0.0365005	0.0479597	0.325679	Artery_Aorta
EUR-like	ENSG00000161798.6	AQP5	1.97753	0.0263348	0.0479813	0.325679	Artery_Aorta
EUR-like	ENSG00000013523.9	ANGEL1	1.97634	0.0369283	0.0481166	0.32592	Artery_Aorta
EUR-like	ENSG00000143156.13	NME7	-1.97598	-0.0128725	0.0481575	0.32592	Artery_Aorta
EUR-like	ENSG00000138061.11	CYP1B1	-1.97531	-0.0686985	0.0482331	0.32592	Artery_Aorta
EUR-like	ENSG00000164610.8	RP9	-1.9753	-0.0295628	0.0482343	0.32592	Artery_Aorta
EUR-like	ENSG00000143847.15	PPFIA4	-1.97521	-0.0336873	0.0482438	0.32592	Artery_Aorta
EUR-like	ENSG00000166546.13	BEAN1	-1.97467	-0.0203741	0.0483056	0.32592	Artery_Aorta
EUR-like	ENSG00000049245.12	VAMP3	-1.97456	-0.0238905	0.0483179	0.32592	Artery_Aorta
EUR-like	ENSG00000104369.4	JPH1	-1.97269	-0.0362996	0.0485313	0.326852	Artery_Aorta
EUR-like	ENSG00000107902.13	LHPP	-1.9724	-0.0375357	0.0485642	0.326852	Artery_Aorta
EUR-like	ENSG00000143382.14	ADAMTSL4	-1.97179	-0.022017	0.0486334	0.326852	Artery_Aorta
EUR-like	ENSG00000274070.1	GATSL2	-1.97116	-0.0422438	0.0487056	0.326852	Artery_Aorta
EUR-like	ENSG00000172915.18	NBEA	1.9711	0.023239	0.0487125	0.326852	Artery_Aorta
EUR-like	ENSG00000196911.10	KPNA5	-1.97108	-0.0326772	0.048715	0.326852	Artery_Aorta
EUR-like	ENSG00000251600.5	RP11-673E1.1	1.97033	0.015122	0.0488009	0.327139	Artery_Aorta
EUR-like	ENSG00000204178.9	TMEM57	-1.96924	-0.036856	0.0489257	0.327685	Artery_Aorta
EUR-like	ENSG00000162999.12	DUSP19	-1.96766	-0.186824	0.0491067	0.328607	Artery_Aorta
EUR-like	ENSG00000138172.10	CALHM2	1.96694	0.0641269	0.0491903	0.328863	Artery_Aorta
EUR-like	ENSG00000156110.13	ADK	1.96629	0.0298538	0.0492652	0.328863	Artery_Aorta
EUR-like	ENSG00000132274.15	TRIM22	-1.96567	-0.0476743	0.0493371	0.328863	Artery_Aorta
EUR-like	ENSG00000059122.16	FLYWCH1	-1.96557	-0.00797341	0.0493486	0.328863	Artery_Aorta
EUR-like	ENSG00000103502.13	CDIPT	-1.96545	-0.0762628	0.049362	0.328863	Artery_Aorta
EUR-like	ENSG00000169515.5	CCDC8	-1.9648	-0.0288938	0.0494369	0.329073	Artery_Aorta
EUR-like	ENSG00000100028.11	SNRPD3	1.96121	0.192379	0.0498548	0.331493	Artery_Aorta
EUR-like	ENSG00000130649.9	CYP2E1	-1.96091	-0.0644436	0.0498896	0.331493	Artery_Aorta
EUR-like	ENSG00000204392.10	LSM2	1.96055	0.0413383	0.0499319	0.331493	Artery_Aorta
EUR-like	ENSG00000176809.10	LRRC37A3	-1.95974	-0.0275692	0.0500257	0.331624	Artery_Aorta
EUR-like	ENSG00000167861.15	HID1	-1.95915	-0.00845192	0.0500947	0.331624	Artery_Aorta
EUR-like	ENSG00000140943.16	MBTPS1	1.9589	0.0650053	0.0501251	0.331624	Artery_Aorta
EUR-like	ENSG00000276073.1	RP5-1125A11.7	-1.95822	-0.010647	0.0502039	0.331624	Artery_Aorta
EUR-like	ENSG00000118526.6	TCF21	-1.95812	-0.0386704	0.050216	0.331624	Artery_Aorta
EUR-like	ENSG00000152154.10	TMEM178A	-1.95802	-0.0312005	0.0502272	0.331624	Artery_Aorta
EUR-like	ENSG00000126773.12	PCNX4	-1.95776	-0.0456817	0.050258	0.331624	Artery_Aorta
EUR-like	ENSG00000104903.4	LYL1	1.95724	0.112902	0.0503193	0.33174	Artery_Aorta
EUR-like	ENSG00000152348.15	ATG10	-1.95609	-0.00743915	0.0504548	0.332118	Artery_Aorta
EUR-like	ENSG00000106460.18	TMEM106B	1.95601	0.0607541	0.0504644	0.332118	Artery_Aorta
EUR-like	ENSG00000196576.14	PLXNB2	-1.95498	-0.143981	0.0505853	0.332625	Artery_Aorta
EUR-like	ENSG00000109084.13	TMEM97	1.95372	0.0280832	0.0507348	0.333319	Artery_Aorta
EUR-like	ENSG00000162367.11	TAL1	1.95176	0.0856304	0.0509668	0.334488	Artery_Aorta
EUR-like	ENSG00000204316.12	MRPL38	-1.95112	-0.0526518	0.0510425	0.334488	Artery_Aorta
EUR-like	ENSG00000090971.4	NAT14	1.9511	0.0125742	0.0510454	0.334488	Artery_Aorta
EUR-like	ENSG00000099866.14	MADCAM1	-1.9506	-0.0201152	0.0511042	0.334584	Artery_Aorta
EUR-like	ENSG00000113593.11	PPWD1	1.94892	0.0225516	0.0513048	0.335608	Artery_Aorta
EUR-like	ENSG00000173744.17	AGFG1	-1.94788	-0.0661566	0.0514289	0.33613	Artery_Aorta
EUR-like	ENSG00000138135.6	CH25H	-1.94719	-0.0870894	0.0515124	0.336356	Artery_Aorta
EUR-like	ENSG00000174373.16	RALGAPA1	-1.9468	-0.0144202	0.0515591	0.336356	Artery_Aorta
EUR-like	ENSG00000172175.12	MALT1	-1.94621	-0.0432573	0.0516295	0.336356	Artery_Aorta
EUR-like	ENSG00000197712.11	FAM114A1	-1.94611	-0.0595501	0.0516412	0.336356	Artery_Aorta
EUR-like	ENSG00000273448.1	RP11-166O4.6	1.94458	0.0127431	0.0518259	0.33652	Artery_Aorta
EUR-like	ENSG00000168785.7	TSPAN5	-1.94445	-0.0192394	0.0518415	0.33652	Artery_Aorta
EUR-like	ENSG00000140905.10	GCSH	-1.94441	-0.0454825	0.0518458	0.33652	Artery_Aorta
EUR-like	ENSG00000125257.13	ABCC4	-1.94434	-0.0441828	0.0518544	0.33652	Artery_Aorta
EUR-like	ENSG00000261857.6	MIA	1.94406	0.03284	0.0518885	0.33652	Artery_Aorta
EUR-like	ENSG00000188738.14	FSIP2	-1.94319	-0.0324823	0.0519933	0.336911	Artery_Aorta
EUR-like	ENSG00000154556.17	SORBS2	1.94222	0.0214369	0.052111	0.337385	Artery_Aorta
EUR-like	ENSG00000156535.13	CD109	-1.94146	-0.0155621	0.0522022	0.337687	Artery_Aorta
EUR-like	ENSG00000116353.15	MECR	-1.94079	-0.0607141	0.0522837	0.337926	Artery_Aorta
EUR-like	ENSG00000040199.18	PHLPP2	-1.9393	-0.0244208	0.0524653	0.33881	Artery_Aorta
EUR-like	ENSG00000170037.13	CNTROB	1.93691	0.0184932	0.0527563	0.3404	Artery_Aorta
EUR-like	ENSG00000112984.11	KIF20A	1.93638	0.132705	0.0528209	0.340526	Artery_Aorta
EUR-like	ENSG00000162222.13	TTC9C	-1.93553	-0.0349748	0.0529254	0.34091	Artery_Aorta
EUR-like	ENSG00000164828.17	SUN1	-1.93491	-0.126042	0.0530012	0.341108	Artery_Aorta
EUR-like	ENSG00000124299.13	PEPD	1.93371	0.0403609	0.0531492	0.34136	Artery_Aorta
EUR-like	ENSG00000157796.17	WDR19	-1.93336	-0.0587377	0.0531923	0.34136	Artery_Aorta
EUR-like	ENSG00000101363.12	MANBAL	1.9329	0.0283217	0.0532486	0.34136	Artery_Aorta
EUR-like	ENSG00000223704.1	LINC01422	1.93272	0.0217682	0.0532705	0.34136	Artery_Aorta
EUR-like	ENSG00000141580.15	WDR45B	1.93235	0.0295984	0.053316	0.34136	Artery_Aorta
EUR-like	ENSG00000137103.16	TMEM8B	-1.93179	-0.015275	0.0533857	0.34136	Artery_Aorta
EUR-like	ENSG00000078237.6	TIGAR	1.93151	0.0490995	0.0534196	0.34136	Artery_Aorta
EUR-like	ENSG00000135968.20	GCC2	-1.93136	-0.0214022	0.0534385	0.34136	Artery_Aorta
EUR-like	ENSG00000145817.16	YIPF5	-1.9313	-0.0514453	0.0534459	0.34136	Artery_Aorta
EUR-like	ENSG00000099991.17	CABIN1	1.9304	0.0562162	0.0535572	0.341783	Artery_Aorta
EUR-like	ENSG00000179335.18	CLK3	-1.92991	-0.0550336	0.0536178	0.341881	Artery_Aorta
EUR-like	ENSG00000168116.13	KIAA1586	1.92843	0.0209678	0.0538019	0.342767	Artery_Aorta
EUR-like	ENSG00000185880.12	TRIM69	1.92767	0.0128614	0.0538959	0.343077	Artery_Aorta
EUR-like	ENSG00000165322.17	ARHGAP12	1.92662	0.0599846	0.0540272	0.343414	Artery_Aorta
EUR-like	ENSG00000162909.17	CAPN2	-1.92652	-0.0325577	0.0540396	0.343414	Artery_Aorta
EUR-like	ENSG00000138660.11	AP1AR	1.92517	0.0545318	0.0542082	0.344197	Artery_Aorta
EUR-like	ENSG00000137074.18	APTX	1.92471	0.0328254	0.054266	0.344276	Artery_Aorta
EUR-like	ENSG00000090382.6	LYZ	1.92424	0.0182903	0.0543247	0.344359	Artery_Aorta
EUR-like	ENSG00000104936.17	DMPK	-1.92296	-0.0292746	0.0544846	0.345085	Artery_Aorta
EUR-like	ENSG00000143061.17	IGSF3	-1.92137	-0.0350041	0.0546855	0.346028	Artery_Aorta
EUR-like	ENSG00000118276.11	B4GALT6	-1.92105	-0.0195742	0.054725	0.346028	Artery_Aorta
EUR-like	ENSG00000151148.13	UBE3B	1.92056	0.0265392	0.0547876	0.346079	Artery_Aorta
EUR-like	ENSG00000184840.11	TMED9	1.92027	0.0427472	0.0548244	0.346079	Artery_Aorta
EUR-like	ENSG00000084764.10	MAPRE3	-1.91917	-0.12202	0.0549625	0.346535	Artery_Aorta
EUR-like	ENSG00000276529.1	AP001505.10	-1.91897	-0.0104407	0.0549881	0.346535	Artery_Aorta
EUR-like	ENSG00000234745.10	HLA-B	-1.91764	-0.013052	0.0551571	0.347174	Artery_Aorta
EUR-like	ENSG00000103343.12	ZNF174	1.91719	0.0546078	0.0552139	0.347174	Artery_Aorta
EUR-like	ENSG00000170802.15	FOXN2	-1.91677	-0.0292468	0.0552671	0.347174	Artery_Aorta
EUR-like	ENSG00000100884.9	CPNE6	-1.91673	-0.0218793	0.0552728	0.347174	Artery_Aorta
EUR-like	ENSG00000112339.14	HBS1L	1.91527	0.0331158	0.0554575	0.348045	Artery_Aorta
EUR-like	ENSG00000152942.18	RAD17	1.91464	0.0408705	0.0555389	0.348267	Artery_Aorta
EUR-like	ENSG00000205108.5	FAM205A	1.913	0.0639138	0.0557482	0.349291	Artery_Aorta
EUR-like	ENSG00000072682.18	P4HA2	1.91174	0.0182651	0.0559091	0.350009	Artery_Aorta
EUR-like	ENSG00000242689.2	CNTF	-1.91058	-0.0272371	0.056058	0.350645	Artery_Aorta
EUR-like	ENSG00000163485.16	ADORA1	1.91023	0.0686199	0.0561031	0.350645	Artery_Aorta
EUR-like	ENSG00000181031.15	RPH3AL	-1.90916	-0.0106174	0.056241	0.351217	Artery_Aorta
EUR-like	ENSG00000197375.12	SLC22A5	-1.90828	-0.042152	0.0563549	0.351422	Artery_Aorta
EUR-like	ENSG00000134115.12	CNTN6	1.90819	0.0331011	0.0563668	0.351422	Artery_Aorta
EUR-like	ENSG00000203279.3	RP11-498P14.5	1.90762	0.0181485	0.0564402	0.351591	Artery_Aorta
EUR-like	ENSG00000240344.8	PPIL3	1.90676	0.00701	0.056552	0.351645	Artery_Aorta
EUR-like	ENSG00000152137.6	HSPB8	-1.90643	-0.058101	0.0565943	0.351645	Artery_Aorta
EUR-like	ENSG00000111731.12	C2CD5	-1.90614	-0.0304874	0.0566315	0.351645	Artery_Aorta
EUR-like	ENSG00000163155.11	LYSMD1	1.90605	0.0321221	0.0566442	0.351645	Artery_Aorta
EUR-like	ENSG00000068745.14	IP6K2	1.90572	0.0303381	0.0566861	0.351645	Artery_Aorta
EUR-like	ENSG00000115902.10	SLC1A4	1.90518	0.040017	0.0567563	0.351645	Artery_Aorta
EUR-like	ENSG00000109436.7	TBC1D9	1.90505	0.039761	0.0567739	0.351645	Artery_Aorta
EUR-like	ENSG00000092964.17	DPYSL2	1.90426	0.0609826	0.0568757	0.351988	Artery_Aorta
EUR-like	ENSG00000178852.15	EFCAB13	-1.90353	-0.0177131	0.056972	0.352296	Artery_Aorta
EUR-like	ENSG00000136144.11	RCBTB1	1.90285	0.0193364	0.0570604	0.352555	Artery_Aorta
EUR-like	ENSG00000139304.12	PTPRQ	-1.90162	-0.0172691	0.0572212	0.35326	Artery_Aorta
EUR-like	ENSG00000175084.11	DES	1.90077	0.0371082	0.0573318	0.353421	Artery_Aorta
EUR-like	ENSG00000163029.15	SMC6	-1.90071	-0.024583	0.0573405	0.353421	Artery_Aorta
EUR-like	ENSG00000151657.11	KIN	1.9	0.0320458	0.0574336	0.353431	Artery_Aorta
EUR-like	ENSG00000163931.15	TKT	-1.89998	-0.0330787	0.0574355	0.353431	Artery_Aorta
EUR-like	ENSG00000182054.9	IDH2	1.89801	0.0232327	0.0576944	0.354572	Artery_Aorta
EUR-like	ENSG00000103160.11	HSDL1	1.89786	0.0443114	0.0577145	0.354572	Artery_Aorta
EUR-like	ENSG00000110799.13	VWF	1.89581	0.050354	0.0579847	0.35531	Artery_Aorta
EUR-like	ENSG00000096872.15	IFT74	-1.89547	-0.0221732	0.0580302	0.35531	Artery_Aorta
EUR-like	ENSG00000138030.12	KHK	-1.8953	-0.0245952	0.058052	0.35531	Artery_Aorta
EUR-like	ENSG00000138735.15	PDE5A	-1.89521	-0.0335682	0.058065	0.35531	Artery_Aorta
EUR-like	ENSG00000213918.10	DNASE1	1.89518	0.0711169	0.0580692	0.35531	Artery_Aorta
EUR-like	ENSG00000260331.1	RP11-111J6.2	1.89426	0.0187586	0.0581902	0.355763	Artery_Aorta
EUR-like	ENSG00000100031.18	GGT1	1.89292	0.0192177	0.0583686	0.35621	Artery_Aorta
EUR-like	ENSG00000158161.15	EYA3	1.89278	0.0342292	0.0583871	0.35621	Artery_Aorta
EUR-like	ENSG00000100429.17	HDAC10	1.89262	0.013663	0.0584084	0.35621	Artery_Aorta
EUR-like	ENSG00000221838.9	AP4M1	-1.89198	-0.0143706	0.0584932	0.35621	Artery_Aorta
EUR-like	ENSG00000176834.13	VSIG10	-1.89194	-0.02316	0.0584984	0.35621	Artery_Aorta
EUR-like	ENSG00000112159.11	MDN1	1.89107	0.0354612	0.0586144	0.35663	Artery_Aorta
