## Supplemental tables for "The Externalizing Spectrum and Suicide Risk: Insights from Genomics and Electronic Health Records in over 500,000 Veterans" (part 30 of 96)

### Sheet: Table S6 (continued)
GWAS	Gene	Gene name	Z-score	Effect size	P-value	FDR	Tissue
EUR-like	ENSG00000164663.14	USP49	1.88988	0.111933	0.0587745	0.35705	Artery_Aorta
EUR-like	ENSG00000185122.10	HSF1	1.88963	0.0442531	0.0588074	0.35705	Artery_Aorta
EUR-like	ENSG00000149100.12	EIF3M	-1.8895	-0.0940916	0.0588249	0.35705	Artery_Aorta
EUR-like	ENSG00000124767.6	GLO1	1.88756	0.031513	0.0590855	0.358245	Artery_Aorta
EUR-like	ENSG00000138190.16	EXOC6	-1.88719	-0.0275116	0.0591354	0.358245	Artery_Aorta
EUR-like	ENSG00000146250.6	PRSS35	1.88698	0.0279816	0.0591636	0.358245	Artery_Aorta
EUR-like	ENSG00000185418.15	TARSL2	1.88634	0.025277	0.0592493	0.358477	Artery_Aorta
EUR-like	ENSG00000107736.19	CDH23	-1.88565	-0.0335856	0.0593423	0.358754	Artery_Aorta
EUR-like	ENSG00000174032.16	SLC25A30	-1.88449	-0.0357163	0.0594987	0.359174	Artery_Aorta
EUR-like	ENSG00000010322.15	NISCH	-1.88437	-0.110793	0.0595152	0.359174	Artery_Aorta
EUR-like	ENSG00000267605.5	CTD-3220F14.1	-1.88408	-0.0212669	0.0595541	0.359174	Artery_Aorta
EUR-like	ENSG00000186300.11	ZNF555	1.88342	0.0270919	0.0596434	0.359391	Artery_Aorta
EUR-like	ENSG00000100191.5	SLC5A4	1.88311	0.0178021	0.0596849	0.359391	Artery_Aorta
EUR-like	ENSG00000188779.10	SKOR1	1.8825	0.0257121	0.0597685	0.359402	Artery_Aorta
EUR-like	ENSG00000260428.2	SCX	1.8824	0.0134275	0.0597817	0.359402	Artery_Aorta
EUR-like	ENSG00000196405.12	EVL	-1.88037	-0.0357702	0.0600578	0.360776	Artery_Aorta
EUR-like	ENSG00000006744.18	ELAC2	1.87966	0.0124838	0.0601548	0.360876	Artery_Aorta
EUR-like	ENSG00000273014.1	RP11-225B17.2	-1.87955	-0.0246938	0.0601698	0.360876	Artery_Aorta
EUR-like	ENSG00000145545.11	SRD5A1	-1.87802	-0.0778248	0.0603786	0.361842	Artery_Aorta
EUR-like	ENSG00000006194.9	ZNF263	1.87645	0.0606393	0.0605934	0.362842	Artery_Aorta
EUR-like	ENSG00000101353.14	MROH8	-1.87593	-0.0351025	0.0606648	0.362877	Artery_Aorta
EUR-like	ENSG00000132970.12	WASF3	-1.87571	-0.0123028	0.060695	0.362877	Artery_Aorta
EUR-like	ENSG00000267547.1	RP11-686D22.4	-1.87506	-0.0377341	0.0607843	0.363124	Artery_Aorta
EUR-like	ENSG00000119720.17	NRDE2	-1.87371	-0.06504	0.0609707	0.363941	Artery_Aorta
EUR-like	ENSG00000181333.11	HEPHL1	-1.87319	-0.00571988	0.0610424	0.363941	Artery_Aorta
EUR-like	ENSG00000176428.5	VPS37D	1.87272	0.0268704	0.0611067	0.363941	Artery_Aorta
EUR-like	ENSG00000150768.15	DLAT	1.87234	0.133415	0.06116	0.363941	Artery_Aorta
EUR-like	ENSG00000235007.2	RP11-344B5.4	1.87216	0.0151611	0.0611851	0.363941	Artery_Aorta
EUR-like	ENSG00000268649.5	RP4-806M20.4	1.87198	0.0156989	0.0612093	0.363941	Artery_Aorta
EUR-like	ENSG00000243444.7	PALM2	1.87144	0.0614401	0.0612846	0.364103	Artery_Aorta
EUR-like	ENSG00000231106.2	LINC01436	1.87089	0.00665631	0.0613604	0.364169	Artery_Aorta
EUR-like	ENSG00000134755.14	DSC2	-1.87034	-0.0388036	0.0614366	0.364169	Artery_Aorta
EUR-like	ENSG00000167565.12	SERTAD3	-1.87032	-0.0222789	0.06144	0.364169	Artery_Aorta
EUR-like	ENSG00000217128.11	FNIP1	-1.86879	-0.0648817	0.0616526	0.364714	Artery_Aorta
EUR-like	ENSG00000137942.16	FNBP1L	1.86774	0.0542914	0.0617976	0.364714	Artery_Aorta
EUR-like	ENSG00000116580.18	GON4L	1.86772	0.190425	0.0618009	0.364714	Artery_Aorta
EUR-like	ENSG00000140983.13	RHOT2	-1.8672	-0.243467	0.0618739	0.364714	Artery_Aorta
EUR-like	ENSG00000141665.11	FBXO15	1.86656	0.0351683	0.0619629	0.364714	Artery_Aorta
EUR-like	ENSG00000253368.3	TRNP1	-1.86645	-0.0383238	0.061978	0.364714	Artery_Aorta
EUR-like	ENSG00000234199.2	LINC01191	1.86642	0.0195361	0.0619821	0.364714	Artery_Aorta
EUR-like	ENSG00000090554.12	FLT3LG	-1.86631	-0.201028	0.0619974	0.364714	Artery_Aorta
EUR-like	ENSG00000099999.14	RNF215	1.8651	0.0539827	0.0621674	0.364714	Artery_Aorta
EUR-like	ENSG00000273329.1	RP11-448A19.1	1.86471	0.0375763	0.0622216	0.364714	Artery_Aorta
EUR-like	ENSG00000164134.12	NAA15	1.8647	0.110392	0.0622239	0.364714	Artery_Aorta
EUR-like	ENSG00000125863.18	MKKS	1.86464	0.0300489	0.0622313	0.364714	Artery_Aorta
EUR-like	ENSG00000196569.11	LAMA2	-1.86463	-0.0700556	0.0622334	0.364714	Artery_Aorta
EUR-like	ENSG00000240053.8	LY6G5B	-1.86454	-0.0221989	0.0622454	0.364714	Artery_Aorta
EUR-like	ENSG00000182325.10	FBXL6	-1.86387	-0.0760162	0.0623398	0.364714	Artery_Aorta
EUR-like	ENSG00000173327.7	MAP3K11	-1.86378	-0.0196238	0.062353	0.364714	Artery_Aorta
EUR-like	ENSG00000105173.13	CCNE1	-1.86357	-0.0440464	0.0623822	0.364714	Artery_Aorta
EUR-like	ENSG00000038210.12	PI4K2B	-1.86345	-0.0590289	0.0623986	0.364714	Artery_Aorta
EUR-like	ENSG00000145725.19	PPIP5K2	1.86233	0.0495264	0.062556	0.365352	Artery_Aorta
EUR-like	ENSG00000007314.12	SCN4A	-1.86078	-0.0478271	0.0627757	0.366122	Artery_Aorta
EUR-like	ENSG00000257698.1	RP11-620J15.3	-1.86061	-0.0194995	0.0627995	0.366122	Artery_Aorta
EUR-like	ENSG00000275703.1	U47924.32	-1.86037	-0.0464754	0.0628329	0.366122	Artery_Aorta
EUR-like	ENSG00000160255.17	ITGB2	-1.85747	-0.119998	0.0632445	0.368237	Artery_Aorta
EUR-like	ENSG00000130518.16	KIAA1683	-1.85713	-0.0162832	0.063293	0.368237	Artery_Aorta
EUR-like	ENSG00000150093.18	ITGB1	-1.85549	-0.037455	0.0635258	0.369308	Artery_Aorta
EUR-like	ENSG00000168826.15	ZBTB49	-1.85478	-0.0401234	0.063628	0.369618	Artery_Aorta
EUR-like	ENSG00000172932.14	ANKRD13D	-1.85407	-0.0619023	0.063729	0.369668	Artery_Aorta
EUR-like	ENSG00000178226.10	PRSS36	-1.85355	-0.0493809	0.0638038	0.369668	Artery_Aorta
EUR-like	ENSG00000272053.1	RP11-367G6.3	-1.85334	-0.0512946	0.0638331	0.369668	Artery_Aorta
EUR-like	ENSG00000137337.14	MDC1	1.853	0.0341007	0.0638823	0.369668	Artery_Aorta
EUR-like	ENSG00000176155.18	CCDC57	-1.85298	-0.018646	0.0638858	0.369668	Artery_Aorta
EUR-like	ENSG00000119946.10	CNNM1	1.85267	0.0507677	0.0639294	0.369668	Artery_Aorta
EUR-like	ENSG00000102760.12	RGCC	-1.85195	-0.0508698	0.0640336	0.369913	Artery_Aorta
EUR-like	ENSG00000109062.11	SLC9A3R1	1.8517	0.0273994	0.0640694	0.369913	Artery_Aorta
EUR-like	ENSG00000112977.15	DAP	-1.85075	-0.0222153	0.0642051	0.370328	Artery_Aorta
EUR-like	ENSG00000144681.10	STAC	1.85043	0.024303	0.0642512	0.370328	Artery_Aorta
EUR-like	ENSG00000105726.16	ATP13A1	1.85018	0.0400827	0.064288	0.370328	Artery_Aorta
EUR-like	ENSG00000173145.11	NOC3L	-1.84872	-0.0332197	0.0644985	0.371048	Artery_Aorta
EUR-like	ENSG00000091428.17	RAPGEF4	-1.84863	-0.0454532	0.064511	0.371048	Artery_Aorta
EUR-like	ENSG00000157800.17	SLC37A3	-1.84801	-0.0475354	0.0646004	0.371281	Artery_Aorta
EUR-like	ENSG00000198898.13	CAPZA2	1.84656	0.0336751	0.0648109	0.37189	Artery_Aorta
EUR-like	ENSG00000261795.1	RP11-90P13.1	-1.84644	-0.0180022	0.0648276	0.37189	Artery_Aorta
EUR-like	ENSG00000173660.11	UQCRH	-1.84607	-0.0284644	0.0648825	0.37189	Artery_Aorta
EUR-like	ENSG00000129625.12	REEP5	-1.8457	-0.0475789	0.0649357	0.37189	Artery_Aorta
EUR-like	ENSG00000086205.16	FOLH1	1.84559	0.0155372	0.0649518	0.37189	Artery_Aorta
EUR-like	ENSG00000164465.18	DCBLD1	-1.84408	-0.0234443	0.0651716	0.372866	Artery_Aorta
EUR-like	ENSG00000127995.16	CASD1	1.84342	0.024876	0.0652684	0.373138	Artery_Aorta
EUR-like	ENSG00000267405.1	CTC-296K1.4	1.84292	0.0219225	0.0653413	0.373273	Artery_Aorta
EUR-like	ENSG00000101695.8	RNF125	1.8414	0.113611	0.0655628	0.374257	Artery_Aorta
EUR-like	ENSG00000173209.22	AHSA2	1.84093	0.0148976	0.0656314	0.374366	Artery_Aorta
EUR-like	ENSG00000071894.16	CPSF1	-1.84028	-0.0059832	0.0657266	0.374627	Artery_Aorta
EUR-like	ENSG00000111237.18	VPS29	-1.83915	-0.0422779	0.0658939	0.375283	Artery_Aorta
EUR-like	ENSG00000150471.16	ADGRL3	1.83849	0.0209023	0.0659899	0.375283	Artery_Aorta
EUR-like	ENSG00000204257.14	HLA-DMA	-1.83849	-0.0571383	0.0659903	0.375283	Artery_Aorta
EUR-like	ENSG00000169567.11	HINT1	-1.8379	-0.0406421	0.0660775	0.375497	Artery_Aorta
EUR-like	ENSG00000107890.16	ANKRD26	-1.83641	-0.0463568	0.0662974	0.376228	Artery_Aorta
EUR-like	ENSG00000171103.10	TRMT61B	-1.83635	-0.0137698	0.0663055	0.376228	Artery_Aorta
EUR-like	ENSG00000183793.13	NPIPA5	-1.83599	-0.00746145	0.0663592	0.376251	Artery_Aorta
EUR-like	ENSG00000083444.16	PLOD1	1.83532	0.272087	0.0664581	0.37653	Artery_Aorta
EUR-like	ENSG00000072163.19	LIMS2	1.83402	0.0399701	0.0666504	0.376686	Artery_Aorta
EUR-like	ENSG00000159792.9	PSKH1	1.83398	0.0562733	0.0666567	0.376686	Artery_Aorta
EUR-like	ENSG00000177302.14	TOP3A	-1.83398	-0.023579	0.0666568	0.376686	Artery_Aorta
EUR-like	ENSG00000137962.12	ARHGAP29	-1.83372	-0.02758	0.0666956	0.376686	Artery_Aorta
EUR-like	ENSG00000087301.8	TXNDC16	1.83327	0.0188915	0.0667625	0.376686	Artery_Aorta
EUR-like	ENSG00000015676.17	NUDCD3	-1.83312	-0.0199098	0.0667841	0.376686	Artery_Aorta
EUR-like	ENSG00000244625.5	MIATNB	-1.83257	-0.0246259	0.0668659	0.376867	Artery_Aorta
EUR-like	ENSG00000186184.16	POLR1D	-1.83137	-0.0231824	0.0670449	0.377595	Artery_Aorta
EUR-like	ENSG00000124882.3	EREG	1.82928	0.0216292	0.0673578	0.378964	Artery_Aorta
EUR-like	ENSG00000108587.15	GOSR1	-1.82863	-0.0498386	0.067455	0.378964	Artery_Aorta
EUR-like	ENSG00000141664.9	ZCCHC2	-1.82847	-0.0629217	0.0674791	0.378964	Artery_Aorta
EUR-like	ENSG00000018189.12	RUFY3	-1.82841	-0.0720179	0.0674881	0.378964	Artery_Aorta
EUR-like	ENSG00000261159.1	RP11-723O4.9	1.82771	0.0272032	0.0675933	0.379273	Artery_Aorta
EUR-like	ENSG00000095464.9	PDE6C	1.82665	0.0458758	0.067753	0.379404	Artery_Aorta
EUR-like	ENSG00000095777.14	MYO3A	-1.82661	-0.0279256	0.0677577	0.379404	Artery_Aorta
EUR-like	ENSG00000198874.12	TYW1	-1.82655	-0.0160045	0.0677667	0.379404	Artery_Aorta
EUR-like	ENSG00000143537.13	ADAM15	-1.82571	-0.137026	0.0678936	0.379421	Artery_Aorta
EUR-like	ENSG00000160161.9	CILP2	-1.82525	-0.0220811	0.0679633	0.379421	Artery_Aorta
EUR-like	ENSG00000183826.16	BTBD9	1.82515	0.0144321	0.0679778	0.379421	Artery_Aorta
EUR-like	ENSG00000156711.16	MAPK13	1.82483	0.0304614	0.0680265	0.379421	Artery_Aorta
EUR-like	ENSG00000141293.15	SKAP1	1.82453	0.0477252	0.0680718	0.379421	Artery_Aorta
EUR-like	ENSG00000151366.12	NDUFC2	-1.82409	-0.0539899	0.0681385	0.379421	Artery_Aorta
EUR-like	ENSG00000163637.12	PRICKLE2	-1.82348	-0.0905433	0.0682314	0.379421	Artery_Aorta
EUR-like	ENSG00000051523.10	CYBA	1.82327	0.0479705	0.0682627	0.379421	Artery_Aorta
EUR-like	ENSG00000237651.6	C2orf74	-1.82304	-0.00621515	0.0682969	0.379421	Artery_Aorta
EUR-like	ENSG00000223930.5	RP11-33A14.1	-1.82228	-0.0457399	0.0684127	0.379421	Artery_Aorta
EUR-like	ENSG00000113231.13	PDE8B	1.82205	0.057771	0.0684472	0.379421	Artery_Aorta
EUR-like	ENSG00000204304.11	PBX2	1.82172	0.054793	0.0684969	0.379421	Artery_Aorta
EUR-like	ENSG00000065613.13	SLK	-1.82166	-0.0630199	0.068507	0.379421	Artery_Aorta
EUR-like	ENSG00000169683.7	LRRC45	-1.8215	-0.0306144	0.0685306	0.379421	Artery_Aorta
EUR-like	ENSG00000120662.15	MTRF1	-1.8213	-0.245643	0.0685605	0.379421	Artery_Aorta
EUR-like	ENSG00000169583.12	CLIC3	1.82123	0.0273056	0.0685713	0.379421	Artery_Aorta
EUR-like	ENSG00000164024.11	METAP1	-1.82068	-0.0149904	0.0686554	0.379522	Artery_Aorta
EUR-like	ENSG00000173638.18	SLC19A1	-1.82045	-0.0416734	0.0686898	0.379522	Artery_Aorta
EUR-like	ENSG00000152382.5	TADA1	1.81993	0.0499082	0.0687689	0.37967	Artery_Aorta
EUR-like	ENSG00000138119.16	MYOF	1.81962	0.015936	0.0688168	0.37967	Artery_Aorta
EUR-like	ENSG00000198547.8	C20orf203	1.81889	0.0337536	0.068929	0.380012	Artery_Aorta
EUR-like	ENSG00000126698.10	DNAJC8	-1.81584	-0.0486699	0.0693944	0.3823	Artery_Aorta
EUR-like	ENSG00000152284.4	TCF7L1	1.8147	0.0201644	0.0695706	0.382992	Artery_Aorta
EUR-like	ENSG00000106538.9	RARRES2	-1.81361	-0.0194281	0.0697375	0.383415	Artery_Aorta
EUR-like	ENSG00000075142.13	SRI	-1.81333	-0.0970485	0.0697806	0.383415	Artery_Aorta
EUR-like	ENSG00000175220.11	ARHGAP1	-1.81321	-0.0370244	0.0697992	0.383415	Artery_Aorta
EUR-like	ENSG00000277863.1	RP11-282A11.4	1.81179	0.0165818	0.0700187	0.384342	Artery_Aorta
EUR-like	ENSG00000085719.12	CPNE3	-1.81125	-0.0386886	0.0701018	0.384518	Artery_Aorta
EUR-like	ENSG00000230438.6	SERPINB9P1	1.81093	0.00578366	0.0701523	0.384518	Artery_Aorta
EUR-like	ENSG00000115310.17	RTN4	1.80931	0.0462422	0.0704031	0.385613	Artery_Aorta
EUR-like	ENSG00000172469.15	MANEA	-1.80824	-0.0280654	0.0705687	0.386241	Artery_Aorta
EUR-like	ENSG00000204538.3	PSORS1C2	-1.80643	-0.00567807	0.0708518	0.387511	Artery_Aorta
EUR-like	ENSG00000129493.14	HEATR5A	-1.80604	-0.0390059	0.070912	0.38756	Artery_Aorta
EUR-like	ENSG00000232063.1	RP11-307E17.8	-1.80533	-0.012412	0.0710225	0.387884	Artery_Aorta
EUR-like	ENSG00000055955.15	ITIH4	1.80481	0.00793036	0.0711039	0.388049	Artery_Aorta
EUR-like	ENSG00000265912.1	RP11-583F2.2	-1.80358	-0.0131635	0.0712965	0.388618	Artery_Aorta
EUR-like	ENSG00000167702.11	KIFC2	1.80349	0.0291264	0.0713107	0.388618	Artery_Aorta
EUR-like	ENSG00000168077.13	SCARA3	-1.80056	-0.00998426	0.0717717	0.390732	Artery_Aorta
EUR-like	ENSG00000197841.14	ZNF181	1.80033	0.033405	0.0718088	0.390732	Artery_Aorta
EUR-like	ENSG00000117593.9	DARS2	-1.80004	-0.043983	0.0718535	0.390732	Artery_Aorta
EUR-like	ENSG00000163221.8	S100A12	-1.79972	-0.0348201	0.071905	0.390732	Artery_Aorta
EUR-like	ENSG00000127804.12	METTL16	1.79875	0.0597262	0.0720576	0.39128	Artery_Aorta
EUR-like	ENSG00000072864.14	NDE1	1.79724	0.0239552	0.072298	0.391488	Artery_Aorta
EUR-like	ENSG00000032742.17	IFT88	1.79683	0.0166047	0.0723633	0.391488	Artery_Aorta
EUR-like	ENSG00000229660.1	RP5-1142J19.1	-1.79577	-0.0196693	0.0725315	0.391488	Artery_Aorta
EUR-like	ENSG00000247400.3	DNAJC3-AS1	-1.79566	-0.0382889	0.0725485	0.391488	Artery_Aorta
EUR-like	ENSG00000054611.13	TBC1D22A	1.79547	0.0802488	0.0725789	0.391488	Artery_Aorta
EUR-like	ENSG00000169126.15	ARMC4	1.79545	0.0457002	0.0725813	0.391488	Artery_Aorta
EUR-like	ENSG00000103051.18	COG4	-1.79502	-0.0345287	0.0726512	0.391488	Artery_Aorta
EUR-like	ENSG00000011021.21	CLCN6	1.79433	0.027227	0.0727605	0.391488	Artery_Aorta
EUR-like	ENSG00000261770.1	CTC-459F4.1	1.79424	0.00556283	0.0727751	0.391488	Artery_Aorta
EUR-like	ENSG00000237172.3	B3GNT9	-1.79405	-0.0314598	0.0728054	0.391488	Artery_Aorta
EUR-like	ENSG00000122550.17	KLHL7	-1.79352	-0.0395209	0.0728892	0.391488	Artery_Aorta
EUR-like	ENSG00000140945.16	CDH13	-1.79328	-0.0165264	0.0729287	0.391488	Artery_Aorta
EUR-like	ENSG00000114744.8	COMMD2	1.79292	0.034901	0.0729863	0.391488	Artery_Aorta
EUR-like	ENSG00000141404.15	GNAL	1.79251	0.0220829	0.073052	0.391488	Artery_Aorta
EUR-like	ENSG00000119681.11	LTBP2	-1.79242	-0.0380676	0.0730653	0.391488	Artery_Aorta
EUR-like	ENSG00000164219.9	PGGT1B	1.79223	0.0308292	0.0730963	0.391488	Artery_Aorta
EUR-like	ENSG00000174899.10	PQLC2L	1.79217	0.0288293	0.0731064	0.391488	Artery_Aorta
EUR-like	ENSG00000258586.1	RP5-1021I20.2	-1.7919	-0.0249434	0.073149	0.391488	Artery_Aorta
EUR-like	ENSG00000048162.20	NOP16	-1.79187	-0.0534471	0.0731546	0.391488	Artery_Aorta
EUR-like	ENSG00000126804.13	ZBTB1	-1.79187	-0.0298576	0.0731546	0.391488	Artery_Aorta
EUR-like	ENSG00000135916.15	ITM2C	1.7917	0.0332072	0.0731812	0.391488	Artery_Aorta
EUR-like	ENSG00000206344.7	HCG27	-1.79095	-0.0215377	0.0733018	0.391857	Artery_Aorta
EUR-like	ENSG00000160284.14	SPATC1L	-1.78963	-0.00682533	0.073514	0.392276	Artery_Aorta
EUR-like	ENSG00000114745.13	GORASP1	1.78951	0.0348249	0.0735333	0.392276	Artery_Aorta
EUR-like	ENSG00000163374.19	YY1AP1	-1.78949	-0.0894111	0.0735355	0.392276	Artery_Aorta
EUR-like	ENSG00000152217.16	SETBP1	1.78897	0.0505099	0.0736189	0.392444	Artery_Aorta
EUR-like	ENSG00000064195.7	DLX3	-1.78852	-0.0593819	0.0736915	0.392555	Artery_Aorta
EUR-like	ENSG00000104885.17	DOT1L	1.78768	0.0230104	0.0738283	0.393007	Artery_Aorta
EUR-like	ENSG00000253293.4	HOXA10	1.78651	0.0444615	0.0740175	0.393738	Artery_Aorta
EUR-like	ENSG00000198920.9	KIAA0753	-1.78532	-0.0141126	0.07421	0.394038	Artery_Aorta
EUR-like	ENSG00000169062.14	UPF3A	1.78514	0.00971111	0.0742384	0.394038	Artery_Aorta
EUR-like	ENSG00000144730.17	IL17RD	-1.78489	-0.0506427	0.0742784	0.394038	Artery_Aorta
EUR-like	ENSG00000276409.4	CCL14	-1.78487	-0.270586	0.074282	0.394038	Artery_Aorta
EUR-like	ENSG00000100228.12	RAB36	-1.78423	-0.0425336	0.0743864	0.394173	Artery_Aorta
EUR-like	ENSG00000171680.21	PLEKHG5	-1.78407	-0.0578971	0.0744116	0.394173	Artery_Aorta
EUR-like	ENSG00000237940.3	LINC01238	-1.7829	-0.0283007	0.0746028	0.39491	Artery_Aorta
EUR-like	ENSG00000187902.11	SHISA7	1.78217	0.0200289	0.0747216	0.395209	Artery_Aorta
EUR-like	ENSG00000249242.7	TMEM150C	1.78191	0.0603023	0.0747636	0.395209	Artery_Aorta
EUR-like	ENSG00000137513.9	NARS2	-1.78145	-0.0147218	0.0748396	0.395335	Artery_Aorta
EUR-like	ENSG00000165698.15	SPACA9	-1.77969	-0.0542278	0.0751271	0.396366	Artery_Aorta
EUR-like	ENSG00000270210.1	RP11-373D23.3	-1.77948	-0.0308289	0.0751606	0.396366	Artery_Aorta
EUR-like	ENSG00000100528.11	CNIH1	1.77907	0.0146858	0.0752284	0.396366	Artery_Aorta
EUR-like	ENSG00000114654.7	EFCC1	-1.77897	-0.0381276	0.0752441	0.396366	Artery_Aorta
EUR-like	ENSG00000133597.10	ADCK2	-1.77816	-0.0171965	0.0753778	0.396526	Artery_Aorta
EUR-like	ENSG00000159899.14	NPR2	-1.77751	-0.0444286	0.075484	0.396526	Artery_Aorta
EUR-like	ENSG00000146067.15	FAM193B	-1.77715	-0.0999785	0.0755435	0.396526	Artery_Aorta
EUR-like	ENSG00000108821.13	COL1A1	1.777	0.036867	0.0755681	0.396526	Artery_Aorta
EUR-like	ENSG00000213996.12	TM6SF2	-1.77638	-0.0384985	0.07567	0.396526	Artery_Aorta
EUR-like	ENSG00000277420.1	CH17-408M7.1	1.77631	0.0896812	0.0756821	0.396526	Artery_Aorta
EUR-like	ENSG00000179859.9	AC025335.1	1.77614	0.0305399	0.0757096	0.396526	Artery_Aorta
EUR-like	ENSG00000184221.12	OLIG1	-1.77601	-0.0438581	0.0757314	0.396526	Artery_Aorta
EUR-like	ENSG00000196535.15	MYO18A	1.77592	0.0271058	0.0757457	0.396526	Artery_Aorta
EUR-like	ENSG00000187535.13	IFT140	-1.77555	-0.0383313	0.0758078	0.396577	Artery_Aorta
EUR-like	ENSG00000266088.5	RP5-1028K7.2	1.77195	0.0862022	0.076403	0.399297	Artery_Aorta
EUR-like	ENSG00000187764.11	SEMA4D	1.77177	0.0306691	0.0764331	0.399297	Artery_Aorta
EUR-like	ENSG00000109790.16	KLHL5	1.77103	0.0500429	0.0765553	0.399322	Artery_Aorta
EUR-like	ENSG00000149972.10	CNTN5	1.77089	0.0155673	0.0765791	0.399322	Artery_Aorta
EUR-like	ENSG00000103335.21	PIEZO1	1.77079	0.12403	0.0765959	0.399322	Artery_Aorta
EUR-like	ENSG00000177409.11	SAMD9L	1.77017	0.0184206	0.0766993	0.399586	Artery_Aorta
EUR-like	ENSG00000107833.10	NPM3	1.76889	0.0373936	0.0769115	0.400416	Artery_Aorta
EUR-like	ENSG00000124562.9	SNRPC	-1.76788	-0.0641729	0.0770807	0.400815	Artery_Aorta
EUR-like	ENSG00000184923.12	NUTM2A	1.7678	0.0105538	0.0770941	0.400815	Artery_Aorta
EUR-like	ENSG00000147592.8	LACTB2	1.76698	0.0470631	0.0772319	0.401256	Artery_Aorta
EUR-like	ENSG00000124126.13	PREX1	1.76586	0.0223094	0.07742	0.401725	Artery_Aorta
EUR-like	ENSG00000152778.8	IFIT5	-1.76581	-0.0122659	0.0774282	0.401725	Artery_Aorta
EUR-like	ENSG00000152377.13	SPOCK1	-1.76493	-0.0261148	0.0775758	0.40205	Artery_Aorta
EUR-like	ENSG00000212743.2	RP11-563J2.3	1.7648	0.0304386	0.077597	0.40205	Artery_Aorta
EUR-like	ENSG00000272933.1	RP11-47A8.5	1.76403	0.0488916	0.0777272	0.40232	Artery_Aorta
EUR-like	ENSG00000198707.14	CEP290	-1.76386	-0.0485528	0.0777552	0.40232	Artery_Aorta
EUR-like	ENSG00000165752.16	STK32C	-1.76341	-0.0190162	0.0778311	0.402437	Artery_Aorta
EUR-like	ENSG00000198720.12	ANKRD13B	1.76269	0.0706575	0.0779534	0.402795	Artery_Aorta
EUR-like	ENSG00000237604.1	AP001056.1	-1.76093	-0.0121662	0.0782508	0.40347	Artery_Aorta
EUR-like	ENSG00000214189.8	ZNF788	1.7606	0.0269567	0.0783068	0.40347	Artery_Aorta
EUR-like	ENSG00000109466.13	KLHL2	-1.76046	-0.0205494	0.0783305	0.40347	Artery_Aorta
EUR-like	ENSG00000132639.12	SNAP25	1.76031	0.00648876	0.0783548	0.40347	Artery_Aorta
EUR-like	ENSG00000186790.5	FOXE3	-1.76024	-0.0153826	0.0783669	0.40347	Artery_Aorta
EUR-like	ENSG00000135914.5	HTR2B	-1.76002	-0.0117303	0.0784037	0.40347	Artery_Aorta
EUR-like	ENSG00000229373.8	LINC00452	-1.75908	-0.0443706	0.0785647	0.403857	Artery_Aorta
EUR-like	ENSG00000142961.14	MOB3C	-1.75895	-0.0492458	0.0785856	0.403857	Artery_Aorta
EUR-like	ENSG00000260804.3	LINC01963	1.75849	0.0131631	0.0786642	0.403987	Artery_Aorta
EUR-like	ENSG00000178187.7	ZNF454	1.75802	0.0146277	0.078744	0.404123	Artery_Aorta
EUR-like	ENSG00000196126.11	HLA-DRB1	-1.75768	-0.0250614	0.0788021	0.404147	Artery_Aorta
EUR-like	ENSG00000120885.21	CLU	-1.756	-0.0113209	0.0790891	0.404749	Artery_Aorta
EUR-like	ENSG00000087076.8	HSD17B14	-1.75593	-0.0116669	0.079101	0.404749	Artery_Aorta
EUR-like	ENSG00000161649.12	CD300LG	1.75554	0.055913	0.0791664	0.404749	Artery_Aorta
EUR-like	ENSG00000165730.14	STOX1	-1.7554	-0.0112585	0.0791912	0.404749	Artery_Aorta
EUR-like	ENSG00000164694.16	FNDC1	1.7553	0.045664	0.0792073	0.404749	Artery_Aorta
EUR-like	ENSG00000237352.3	LINC01358	1.75511	0.0249349	0.07924	0.404749	Artery_Aorta
EUR-like	ENSG00000163866.8	SMIM12	-1.75464	-0.0325216	0.079321	0.40489	Artery_Aorta
EUR-like	ENSG00000100154.14	TTC28	1.7527	0.037687	0.0796533	0.406227	Artery_Aorta
EUR-like	ENSG00000144283.21	PKP4	-1.75249	-0.0619547	0.0796902	0.406227	Artery_Aorta
EUR-like	ENSG00000266472.5	MRPS21	-1.75198	-0.025436	0.0797774	0.406398	Artery_Aorta
EUR-like	ENSG00000123453.17	SARDH	1.75122	0.0118525	0.079908	0.40679	Artery_Aorta
EUR-like	ENSG00000037474.14	NSUN2	-1.74959	-0.0175759	0.0801897	0.407949	Artery_Aorta
EUR-like	ENSG00000156172.5	C8orf37	-1.74858	-0.0145702	0.0803638	0.408176	Artery_Aorta
EUR-like	ENSG00000162971.10	TYW5	-1.74842	-0.0552186	0.080391	0.408176	Artery_Aorta
EUR-like	ENSG00000103512.14	NOMO1	1.74839	0.0385684	0.0803959	0.408176	Artery_Aorta
EUR-like	ENSG00000239521.7	GATS	1.74751	0.0288328	0.080549	0.40868	Artery_Aorta
EUR-like	ENSG00000215790.6	SLC35E2	-1.74677	-0.0193985	0.080677	0.408991	Artery_Aorta
EUR-like	ENSG00000174405.13	LIG4	-1.74653	-0.0523552	0.0807184	0.408991	Artery_Aorta
EUR-like	ENSG00000152128.13	TMEM163	-1.74597	-0.0157959	0.0808165	0.40916	Artery_Aorta
EUR-like	ENSG00000055211.12	GINM1	-1.74572	-0.0699692	0.0808598	0.40916	Artery_Aorta
EUR-like	ENSG00000141084.10	RANBP10	1.74515	0.0641053	0.0809588	0.409388	Artery_Aorta
EUR-like	ENSG00000168487.17	BMP1	-1.7443	-0.0286154	0.081107	0.409864	Artery_Aorta
EUR-like	ENSG00000185324.21	CDK10	1.7433	0.0102162	0.0812812	0.410084	Artery_Aorta
EUR-like	ENSG00000131351.14	HAUS8	1.74325	0.03244	0.0812892	0.410084	Artery_Aorta
EUR-like	ENSG00000123329.17	ARHGAP9	1.74312	0.0626605	0.0813131	0.410084	Artery_Aorta
EUR-like	ENSG00000089693.10	MLF2	1.74252	0.0473113	0.0814171	0.410232	Artery_Aorta
EUR-like	ENSG00000204882.3	GPR20	-1.74233	-0.137327	0.0814507	0.410232	Artery_Aorta
EUR-like	ENSG00000050748.17	MAPK9	-1.74079	-0.017191	0.0817197	0.411154	Artery_Aorta
EUR-like	ENSG00000164713.9	BRI3	-1.74057	-0.0194667	0.0817596	0.411154	Artery_Aorta
EUR-like	ENSG00000282021.1	CTD-2336O2.3	-1.74036	-0.0278953	0.0817965	0.411154	Artery_Aorta
EUR-like	ENSG00000107771.15	CCSER2	-1.73796	-0.0267018	0.0822171	0.412898	Artery_Aorta
EUR-like	ENSG00000227500.9	SCAMP4	-1.73776	-0.0870628	0.0822525	0.412898	Artery_Aorta
EUR-like	ENSG00000129484.13	PARP2	1.73664	0.0237916	0.0824504	0.413617	Artery_Aorta
EUR-like	ENSG00000147419.17	CCDC25	-1.73526	-0.0199375	0.0826946	0.414309	Artery_Aorta
EUR-like	ENSG00000104059.4	FAM189A1	1.73497	0.0845824	0.0827462	0.414309	Artery_Aorta
EUR-like	ENSG00000162009.8	SSTR5	-1.73494	-0.0203283	0.0827523	0.414309	Artery_Aorta
EUR-like	ENSG00000164068.15	RNF123	1.73324	0.0195207	0.0830526	0.415457	Artery_Aorta
EUR-like	ENSG00000110925.6	CSRNP2	-1.73302	-0.0628497	0.0830913	0.415457	Artery_Aorta
EUR-like	ENSG00000089154.10	GCN1	1.73147	0.0302836	0.0833679	0.416564	Artery_Aorta
EUR-like	ENSG00000009830.11	POMT2	-1.73073	-0.0197212	0.0835003	0.416951	Artery_Aorta
EUR-like	ENSG00000039123.15	SKIV2L2	1.73013	0.0360377	0.0836076	0.417175	Artery_Aorta
EUR-like	ENSG00000138942.15	RNF185	1.72986	0.0456375	0.0836552	0.417175	Artery_Aorta
EUR-like	ENSG00000123643.12	SLC36A1	1.7293	0.0162021	0.0837547	0.417318	Artery_Aorta
EUR-like	ENSG00000100417.11	PMM1	1.72875	0.0334968	0.083854	0.417318	Artery_Aorta
EUR-like	ENSG00000114646.9	CSPG5	-1.72862	-0.0536104	0.0838777	0.417318	Artery_Aorta
EUR-like	ENSG00000234630.1	LL22NC03-2H8.4	1.72847	0.0624473	0.0839044	0.417318	Artery_Aorta
EUR-like	ENSG00000106565.17	TMEM176B	1.72736	0.0307376	0.0841023	0.418028	Artery_Aorta
EUR-like	ENSG00000168502.17	MTCL1	-1.72702	-0.0157992	0.0841649	0.418065	Artery_Aorta
EUR-like	ENSG00000174502.18	SLC26A9	1.72634	0.0355901	0.0842863	0.418394	Artery_Aorta
EUR-like	ENSG00000198015.12	MRPL42	1.7245	0.0151604	0.0846168	0.418929	Artery_Aorta
EUR-like	ENSG00000241058.3	NSUN6	-1.7243	-0.0114206	0.0846531	0.418929	Artery_Aorta
EUR-like	ENSG00000225973.3	PIGBOS1	-1.72423	-0.0418677	0.0846659	0.418929	Artery_Aorta
EUR-like	ENSG00000272010.1	CTD-3025N20.3	1.72405	0.011843	0.0846996	0.418929	Artery_Aorta
EUR-like	ENSG00000102904.14	TSNAXIP1	1.72395	0.0286488	0.0847168	0.418929	Artery_Aorta
EUR-like	ENSG00000100744.14	GSKIP	-1.72341	-0.0273172	0.0848135	0.418929	Artery_Aorta
EUR-like	ENSG00000145365.10	TIFA	-1.72298	-0.031021	0.0848914	0.418929	Artery_Aorta
EUR-like	ENSG00000180801.13	ARSJ	1.72288	0.0423259	0.0849098	0.418929	Artery_Aorta
EUR-like	ENSG00000132141.13	CCT6B	-1.72287	-0.021644	0.084912	0.418929	Artery_Aorta
EUR-like	ENSG00000152990.13	ADGRA3	1.72268	0.0460233	0.0849472	0.418929	Artery_Aorta
EUR-like	ENSG00000014138.8	POLA2	-1.72086	-0.036203	0.0852758	0.420276	Artery_Aorta
EUR-like	ENSG00000196296.13	ATP2A1	-1.72032	-0.0351106	0.0853749	0.420491	Artery_Aorta
EUR-like	ENSG00000137936.16	BCAR3	-1.71871	-0.021504	0.0856663	0.421652	Artery_Aorta
EUR-like	ENSG00000268734.1	CTB-61M7.2	-1.71827	-0.0333584	0.0857476	0.421778	Artery_Aorta
EUR-like	ENSG00000168528.11	SERINC2	1.7175	0.0195108	0.0858878	0.422194	Artery_Aorta
EUR-like	ENSG00000047579.19	DTNBP1	-1.71626	-0.0339257	0.0861152	0.423037	Artery_Aorta
EUR-like	ENSG00000169750.8	RAC3	-1.71543	-0.0503446	0.0862669	0.423381	Artery_Aorta
EUR-like	ENSG00000182405.5	PGBD4	-1.71526	-0.0526111	0.0862971	0.423381	Artery_Aorta
EUR-like	ENSG00000144792.9	ZNF660	1.7144	0.00720205	0.0864549	0.423881	Artery_Aorta
EUR-like	ENSG00000129946.10	SHC2	1.71355	0.0113309	0.0866115	0.424374	Artery_Aorta
EUR-like	ENSG00000112308.12	C6orf62	1.71217	0.0273188	0.0868657	0.425344	Artery_Aorta
EUR-like	ENSG00000111678.10	C12orf57	1.71089	0.0457535	0.087102	0.426171	Artery_Aorta
EUR-like	ENSG00000282890.1	RP11-460M2.1	-1.71064	-0.00582079	0.087147	0.426171	Artery_Aorta
EUR-like	ENSG00000225706.1	PTPRD-AS1	-1.7097	-0.00737653	0.0873212	0.426454	Artery_Aorta
EUR-like	ENSG00000166321.13	NUDT13	1.70942	0.011557	0.087374	0.426454	Artery_Aorta
EUR-like	ENSG00000025156.12	HSF2	-1.70916	-0.018314	0.0874212	0.426454	Artery_Aorta
EUR-like	ENSG00000143198.12	MGST3	-1.70911	-0.0471301	0.0874302	0.426454	Artery_Aorta
EUR-like	ENSG00000127337.6	YEATS4	1.70756	0.0124894	0.0877173	0.42758	Artery_Aorta
EUR-like	ENSG00000096384.19	HSP90AB1	-1.70637	-0.0959509	0.08794	0.428389	Artery_Aorta
EUR-like	ENSG00000185024.16	BRF1	1.70532	0.0632047	0.0881355	0.429066	Artery_Aorta
EUR-like	ENSG00000169203.16	NPIPB12	1.70405	0.0140906	0.0883721	0.429786	Artery_Aorta
EUR-like	ENSG00000182168.14	UNC5C	-1.70356	-0.0185479	0.0884628	0.429786	Artery_Aorta
EUR-like	ENSG00000161395.13	PGAP3	1.70351	0.0315978	0.0884731	0.429786	Artery_Aorta
EUR-like	ENSG00000149527.17	PLCH2	1.7031	0.0529869	0.0885499	0.429786	Artery_Aorta
EUR-like	ENSG00000187151.7	ANGPTL5	-1.70301	-0.0225355	0.0885671	0.429786	Artery_Aorta
EUR-like	ENSG00000155066.15	PROM2	-1.70235	-0.0237706	0.0886891	0.430102	Artery_Aorta
EUR-like	ENSG00000157150.4	TIMP4	1.70174	0.038942	0.0888038	0.430383	Artery_Aorta
EUR-like	ENSG00000115425.13	PECR	-1.69953	-0.0538512	0.0892195	0.432121	Artery_Aorta
EUR-like	ENSG00000206530.10	CFAP44	-1.69914	-0.0207605	0.0892934	0.432203	Artery_Aorta
EUR-like	ENSG00000152404.15	CWF19L2	1.69803	0.024562	0.0895023	0.432554	Artery_Aorta
EUR-like	ENSG00000273456.1	RP11-686O6.2	-1.69775	-0.0217685	0.0895556	0.432554	Artery_Aorta
EUR-like	ENSG00000171872.4	KLF17	-1.69754	-0.0366835	0.0895942	0.432554	Artery_Aorta
EUR-like	ENSG00000109390.11	NDUFC1	1.69709	0.0452949	0.0896804	0.432554	Artery_Aorta
EUR-like	ENSG00000176978.13	DPP7	-1.69699	-0.0231116	0.0896979	0.432554	Artery_Aorta
EUR-like	ENSG00000250432.5	LINC01598	-1.69694	-0.0217481	0.0897085	0.432554	Artery_Aorta
EUR-like	ENSG00000230387.2	RP4-737E23.2	1.69599	0.0114989	0.0898886	0.433146	Artery_Aorta
EUR-like	ENSG00000188958.9	UTS2B	-1.6954	-0.0352159	0.0900002	0.433235	Artery_Aorta
EUR-like	ENSG00000188730.4	VWC2	-1.69528	-0.00732607	0.0900214	0.433235	Artery_Aorta
EUR-like	ENSG00000120265.16	PCMT1	-1.6947	-0.062898	0.0901322	0.433493	Artery_Aorta
EUR-like	ENSG00000132881.11	RSG1	1.69422	0.01658	0.0902233	0.433656	Artery_Aorta
EUR-like	ENSG00000150722.10	PPP1R1C	1.6936	0.01191	0.0903414	0.433948	Artery_Aorta
EUR-like	ENSG00000196236.12	XPNPEP3	-1.693	-0.0206648	0.0904562	0.434224	Artery_Aorta
EUR-like	ENSG00000180855.15	ZNF443	1.69242	0.0370965	0.0905652	0.434472	Artery_Aorta
EUR-like	ENSG00000134508.12	CABLES1	-1.69126	-0.0705449	0.0907862	0.435239	Artery_Aorta
EUR-like	ENSG00000113594.9	LIFR	1.69098	0.0422006	0.09084	0.435239	Artery_Aorta
EUR-like	ENSG00000138670.17	RASGEF1B	1.69044	0.0469406	0.090943	0.435399	Artery_Aorta
EUR-like	ENSG00000137713.15	PPP2R1B	-1.69021	-0.0213628	0.0909883	0.435399	Artery_Aorta
EUR-like	ENSG00000269343.6	ZNF587B	1.68986	0.0297059	0.0910545	0.43544	Artery_Aorta
EUR-like	ENSG00000180785.8	OR51E1	1.68854	0.0332246	0.0913067	0.436371	Artery_Aorta
EUR-like	ENSG00000033867.16	SLC4A7	1.68762	0.0479929	0.091484	0.436943	Artery_Aorta
EUR-like	ENSG00000090686.15	USP48	-1.68719	-0.0266114	0.0915664	0.437061	Artery_Aorta
EUR-like	ENSG00000000460.16	C1orf112	1.68277	0.0130512	0.0924194	0.440855	Artery_Aorta
EUR-like	ENSG00000162613.16	FUBP1	-1.68196	-0.069593	0.0925769	0.441319	Artery_Aorta
EUR-like	ENSG00000134779.14	TPGS2	-1.68139	-0.012139	0.0926864	0.441319	Artery_Aorta
EUR-like	ENSG00000253710.2	ALG11	-1.68083	-0.0465841	0.0927953	0.441319	Artery_Aorta
EUR-like	ENSG00000169436.16	COL22A1	1.68083	0.0493771	0.0927965	0.441319	Artery_Aorta
EUR-like	ENSG00000137996.12	RTCA	1.68077	0.0168703	0.0928081	0.441319	Artery_Aorta
EUR-like	ENSG00000204147.9	ASAH2B	1.68032	0.00875449	0.0928941	0.441451	Artery_Aorta
EUR-like	ENSG00000244731.7	C4A	1.67936	0.0113404	0.0930821	0.442067	Artery_Aorta
EUR-like	ENSG00000249915.7	PDCD6	1.67845	0.0382877	0.0932601	0.442369	Artery_Aorta
EUR-like	ENSG00000103642.11	LACTB	1.6783	0.0252318	0.0932879	0.442369	Artery_Aorta
EUR-like	ENSG00000131437.15	KIF3A	-1.67813	-0.0207893	0.0933208	0.442369	Artery_Aorta
EUR-like	ENSG00000127399.14	LRRC61	-1.67751	-0.00919869	0.0934424	0.442668	Artery_Aorta
EUR-like	ENSG00000180917.17	CMTR2	-1.67692	-0.034797	0.0935584	0.442941	Artery_Aorta
EUR-like	ENSG00000083290.19	ULK2	1.67513	0.0223313	0.0939081	0.444228	Artery_Aorta
EUR-like	ENSG00000198719.8	DLL1	-1.67493	-0.031438	0.0939476	0.444228	Artery_Aorta
EUR-like	ENSG00000164818.15	DNAAF5	1.67275	0.0199064	0.0943761	0.445976	Artery_Aorta
EUR-like	ENSG00000254415.3	SIGLEC14	1.67183	0.0168932	0.0945585	0.446285	Artery_Aorta
EUR-like	ENSG00000204920.10	ZNF155	1.67182	0.0168455	0.0945594	0.446285	Artery_Aorta
EUR-like	ENSG00000248265.1	FLJ12825	-1.67105	-0.0173576	0.094711	0.446308	Artery_Aorta
EUR-like	ENSG00000150938.9	CRIM1	-1.67066	-0.0466739	0.0947886	0.446308	Artery_Aorta
EUR-like	ENSG00000242252.1	BGLAP	-1.67061	-0.0240568	0.0947985	0.446308	Artery_Aorta
EUR-like	ENSG00000239697.10	TNFSF12	1.6706	0.0326188	0.0948	0.446308	Artery_Aorta
EUR-like	ENSG00000188372.14	ZP3	1.66978	0.00570818	0.0949627	0.446797	Artery_Aorta
EUR-like	ENSG00000172671.19	ZFAND4	1.66855	0.0270932	0.0952074	0.44709	Artery_Aorta
EUR-like	ENSG00000185917.13	SETD4	-1.66848	-0.0843775	0.0952209	0.44709	Artery_Aorta
EUR-like	ENSG00000130299.16	GTPBP3	1.66813	0.037903	0.0952891	0.44709	Artery_Aorta
EUR-like	ENSG00000121289.17	CEP89	-1.66757	-0.0626195	0.095402	0.44709	Artery_Aorta
EUR-like	ENSG00000129472.13	RAB2B	-1.66706	-0.0558481	0.0955015	0.44709	Artery_Aorta
EUR-like	ENSG00000145743.15	FBXL17	1.66701	0.0524063	0.095513	0.44709	Artery_Aorta
EUR-like	ENSG00000131480.8	AOC2	-1.66691	-0.0504026	0.0955325	0.44709	Artery_Aorta
EUR-like	ENSG00000149488.12	TMC2	-1.6669	-0.0226566	0.0955349	0.44709	Artery_Aorta
EUR-like	ENSG00000085644.13	ZNF213	-1.66679	-0.0397045	0.0955563	0.44709	Artery_Aorta
EUR-like	ENSG00000204482.10	LST1	-1.66605	-0.0662405	0.0957043	0.447314	Artery_Aorta
EUR-like	ENSG00000110777.11	POU2AF1	-1.66569	-0.0387006	0.0957756	0.447314	Artery_Aorta
EUR-like	ENSG00000277007.1	RP11-392O17.2	-1.66566	-0.0518815	0.0957812	0.447314	Artery_Aorta
EUR-like	ENSG00000151917.17	BEND6	1.66533	0.00888104	0.0958476	0.447348	Artery_Aorta
EUR-like	ENSG00000170571.11	EMB	-1.6643	-0.0202887	0.0960533	0.448032	Artery_Aorta
EUR-like	ENSG00000154917.10	RAB6B	1.66358	0.0220453	0.0961962	0.448422	Artery_Aorta
EUR-like	ENSG00000155530.2	LRGUK	1.66273	0.00950557	0.0963667	0.448941	Artery_Aorta
EUR-like	ENSG00000076924.11	XAB2	-1.66221	-0.0285747	0.0964707	0.449049	Artery_Aorta
EUR-like	ENSG00000126464.13	PRR12	1.66174	0.03463	0.0965655	0.449049	Artery_Aorta
EUR-like	ENSG00000127084.17	FGD3	1.66173	0.0443186	0.0965677	0.449049	Artery_Aorta
EUR-like	ENSG00000113621.14	TXNDC15	-1.66113	-0.02759	0.0966881	0.449266	Artery_Aorta
EUR-like	ENSG00000274712.1	RP11-147L13.15	-1.6609	-0.0536521	0.0967331	0.449266	Artery_Aorta
EUR-like	ENSG00000128185.9	DGCR6L	1.65765	0.0216106	0.097389	0.451911	Artery_Aorta
EUR-like	ENSG00000151849.14	CENPJ	-1.65748	-0.0654925	0.097422	0.451911	Artery_Aorta
EUR-like	ENSG00000205837.7	LINC00487	1.6569	0.0148513	0.09754	0.452182	Artery_Aorta
EUR-like	ENSG00000145113.21	MUC4	-1.65285	-0.010806	0.0983604	0.455707	Artery_Aorta
EUR-like	ENSG00000153531.13	ADPRHL1	1.65236	0.017089	0.0984607	0.455892	Artery_Aorta
EUR-like	ENSG00000148737.16	TCF7L2	1.65147	0.0201368	0.0986416	0.456234	Artery_Aorta
EUR-like	ENSG00000274245.1	RP11-357P18.2	-1.65141	-0.0291712	0.0986549	0.456234	Artery_Aorta
EUR-like	ENSG00000177917.10	ARL6IP6	1.65006	0.0310076	0.0989298	0.457226	Artery_Aorta
EUR-like	ENSG00000148848.14	ADAM12	-1.64763	-0.0304961	0.0994284	0.458887	Artery_Aorta
EUR-like	ENSG00000277494.1	GPIHBP1	-1.64723	-0.0453564	0.0995106	0.458887	Artery_Aorta
EUR-like	ENSG00000143416.20	SELENBP1	-1.64717	-0.0780775	0.099523	0.458887	Artery_Aorta
EUR-like	ENSG00000169689.14	CENPX	-1.64713	-0.0155685	0.0995323	0.458887	Artery_Aorta
EUR-like	ENSG00000080823.22	MOK	-1.64675	-0.0340218	0.09961	0.458887	Artery_Aorta
EUR-like	ENSG00000006704.10	GTF2IRD1	1.64641	0.0191854	0.09968	0.458887	Artery_Aorta
EUR-like	ENSG00000168255.19	POLR2J3	1.64618	0.0132331	0.0997264	0.458887	Artery_Aorta
EUR-like	ENSG00000213901.10	SLC23A3	1.64595	0.0166705	0.0997739	0.458887	Artery_Aorta
EUR-like	ENSG00000168032.8	ENTPD3	-1.64542	-0.0399444	0.099884	0.459115	Artery_Aorta
EUR-like	ENSG00000175164.13	ABO	-1.6432	-0.0169827	0.100341	0.460935	Artery_Aorta
EUR-like	ENSG00000165171.10	WBSCR27	1.64282	0.00643199	0.10042	0.461018	Artery_Aorta
EUR-like	ENSG00000263001.5	GTF2I	1.6422	0.0172744	0.100548	0.461327	Artery_Aorta
EUR-like	ENSG00000152082.13	MZT2B	1.64165	0.0881875	0.100663	0.461573	Artery_Aorta
EUR-like	ENSG00000159164.9	SV2A	1.64074	0.0313687	0.10085	0.462137	Artery_Aorta
EUR-like	ENSG00000198093.10	ZNF649	-1.64047	-0.0336794	0.100907	0.462137	Artery_Aorta
EUR-like	ENSG00000119431.9	HDHD3	1.63918	0.0106853	0.101177	0.463079	Artery_Aorta
EUR-like	ENSG00000132549.18	VPS13B	1.63889	0.0795765	0.101235	0.463079	Artery_Aorta
EUR-like	ENSG00000107669.17	ATE1	1.63852	0.0250423	0.101313	0.463152	Artery_Aorta
EUR-like	ENSG00000172345.13	STARD5	1.63772	0.0381115	0.10148	0.463637	Artery_Aorta
EUR-like	ENSG00000146476.10	ARMT1	1.63693	0.0721423	0.101644	0.464108	Artery_Aorta
EUR-like	ENSG00000189227.5	C15orf61	-1.63547	-0.0386799	0.101951	0.465229	Artery_Aorta
EUR-like	ENSG00000120860.10	WASHC3	-1.63464	-0.0166063	0.102125	0.46564	Artery_Aorta
EUR-like	ENSG00000282860.1	RP11-153F10.2	1.63445	0.0175924	0.102164	0.46564	Artery_Aorta
EUR-like	ENSG00000104388.14	RAB2A	-1.63385	-0.0353353	0.102291	0.465938	Artery_Aorta
EUR-like	ENSG00000223496.2	EXOSC6	1.63234	0.00579331	0.102607	0.466718	Artery_Aorta
EUR-like	ENSG00000171943.11	SRGAP2C	1.63222	0.0421515	0.102633	0.466718	Artery_Aorta
EUR-like	ENSG00000179915.22	NRXN1	-1.63215	-0.0303091	0.102647	0.466718	Artery_Aorta
EUR-like	ENSG00000172113.8	NME6	1.63143	0.0178544	0.102799	0.46713	Artery_Aorta
EUR-like	ENSG00000264247.1	LINC00909	1.62929	0.0193572	0.103251	0.468637	Artery_Aorta
EUR-like	ENSG00000099377.13	HSD3B7	-1.62928	-0.0376846	0.103255	0.468637	Artery_Aorta
EUR-like	ENSG00000158201.9	ABHD3	-1.62774	-0.0454819	0.10358	0.46983	Artery_Aorta
EUR-like	ENSG00000272156.1	RP11-477N3.1	1.62711	0.0159378	0.103714	0.469877	Artery_Aorta
EUR-like	ENSG00000005513.9	SOX8	1.62711	0.025839	0.103714	0.469877	Artery_Aorta
EUR-like	ENSG00000262155.1	LINC02175	-1.62629	-0.0223665	0.103889	0.470387	Artery_Aorta
EUR-like	ENSG00000131845.14	ZNF304	-1.6255	-0.0144044	0.104056	0.470543	Artery_Aorta
EUR-like	ENSG00000169490.16	TM2D2	1.62526	0.146128	0.104108	0.470543	Artery_Aorta
EUR-like	ENSG00000282556.1	RP11-304C12.5	-1.62501	-0.0247374	0.104161	0.470543	Artery_Aorta
EUR-like	ENSG00000108306.11	FBXL20	-1.62455	-0.053477	0.104259	0.470543	Artery_Aorta
EUR-like	ENSG00000135324.5	MRAP2	-1.62395	-0.152307	0.104387	0.470543	Artery_Aorta
EUR-like	ENSG00000115073.7	ACTR1B	1.6239	0.0159079	0.104398	0.470543	Artery_Aorta
EUR-like	ENSG00000198483.12	ANKRD35	1.62316	0.0330553	0.104554	0.470543	Artery_Aorta
EUR-like	ENSG00000124357.12	NAGK	1.62295	0.0385501	0.104599	0.470543	Artery_Aorta
EUR-like	ENSG00000063660.8	GPC1	1.62286	0.0228811	0.104619	0.470543	Artery_Aorta
EUR-like	ENSG00000137462.6	TLR2	-1.62272	-0.0570542	0.10465	0.470543	Artery_Aorta
EUR-like	ENSG00000131634.13	TMEM204	-1.6227	-0.0703719	0.104653	0.470543	Artery_Aorta
EUR-like	ENSG00000157429.15	ZNF19	1.62263	0.0348102	0.104669	0.470543	Artery_Aorta
EUR-like	ENSG00000198075.9	SULT1C4	1.62228	0.0107012	0.104744	0.470601	Artery_Aorta
EUR-like	ENSG00000109576.13	AADAT	-1.6201	-0.0171337	0.10521	0.472265	Artery_Aorta
EUR-like	ENSG00000133401.15	PDZD2	1.61995	0.0409719	0.105243	0.472265	Artery_Aorta
EUR-like	ENSG00000183726.10	TMEM50A	-1.61947	-0.0277016	0.105347	0.472265	Artery_Aorta
EUR-like	ENSG00000116199.11	FAM20B	-1.61939	-0.0230921	0.105363	0.472265	Artery_Aorta
EUR-like	ENSG00000227456.7	LINC00310	-1.61871	-0.0543883	0.105509	0.472637	Artery_Aorta
EUR-like	ENSG00000064012.21	CASP8	1.6182	0.0244493	0.105619	0.472852	Artery_Aorta
EUR-like	ENSG00000237190.3	CDKN2AIPNL	1.61783	0.0316502	0.105699	0.47293	Artery_Aorta
EUR-like	ENSG00000180626.9	ZNF594	1.61737	0.0513267	0.105798	0.473093	Artery_Aorta
EUR-like	ENSG00000108846.15	ABCC3	1.61679	0.0310398	0.105924	0.473376	Artery_Aorta
EUR-like	ENSG00000117600.12	PLPPR4	-1.61622	-0.0310721	0.106047	0.473646	Artery_Aorta
EUR-like	ENSG00000257859.1	CASC18	-1.61513	-0.00996461	0.106283	0.474148	Artery_Aorta
EUR-like	ENSG00000070214.15	SLC44A1	-1.61512	-0.0444326	0.106284	0.474148	Artery_Aorta
EUR-like	ENSG00000136378.14	ADAMTS7	-1.6138	-0.0193885	0.10657	0.475075	Artery_Aorta
EUR-like	ENSG00000168778.11	TCTN2	1.61359	0.00814989	0.106617	0.475075	Artery_Aorta
EUR-like	ENSG00000275784.1	RP5-1125A11.6	-1.61172	-0.0116891	0.107023	0.476534	Artery_Aorta
EUR-like	ENSG00000196372.12	ASB13	-1.61084	-0.0232112	0.107215	0.476534	Artery_Aorta
EUR-like	ENSG00000163239.12	TDRD10	-1.6108	-0.0285704	0.107222	0.476534	Artery_Aorta
EUR-like	ENSG00000124466.8	LYPD3	-1.61077	-0.017742	0.107229	0.476534	Artery_Aorta
EUR-like	ENSG00000164111.14	ANXA5	1.61018	0.0177992	0.107359	0.476534	Artery_Aorta
EUR-like	ENSG00000114166.7	KAT2B	1.60949	0.0693692	0.10751	0.476534	Artery_Aorta
EUR-like	ENSG00000104964.14	AES	1.60942	0.0648879	0.107525	0.476534	Artery_Aorta
EUR-like	ENSG00000152467.9	ZSCAN1	1.60929	0.0292192	0.107553	0.476534	Artery_Aorta
EUR-like	ENSG00000267260.1	CTD-2162K18.4	-1.60859	-0.0147952	0.107706	0.476534	Artery_Aorta
EUR-like	ENSG00000157064.10	NMNAT2	-1.60843	-0.0275147	0.107742	0.476534	Artery_Aorta
EUR-like	ENSG00000204344.14	STK19	-1.60812	-0.0184117	0.10781	0.476534	Artery_Aorta
EUR-like	ENSG00000143515.16	ATP8B2	1.60807	0.0737955	0.107821	0.476534	Artery_Aorta
EUR-like	ENSG00000104093.13	DMXL2	1.60787	0.0641307	0.107863	0.476534	Artery_Aorta
EUR-like	ENSG00000110536.13	PTPMT1	1.60786	0.106957	0.107867	0.476534	Artery_Aorta
EUR-like	ENSG00000130427.2	EPO	-1.60776	-0.015915	0.107889	0.476534	Artery_Aorta
EUR-like	ENSG00000196821.9	C6orf106	1.60728	0.048339	0.107992	0.476713	Artery_Aorta
EUR-like	ENSG00000105877.17	DNAH11	-1.60631	-0.0145266	0.108205	0.477178	Artery_Aorta
EUR-like	ENSG00000152784.15	PRDM8	-1.60623	-0.0668214	0.108223	0.477178	Artery_Aorta
EUR-like	ENSG00000042493.15	CAPG	1.60542	0.0120213	0.108401	0.477684	Artery_Aorta
EUR-like	ENSG00000237212.1	RP11-569G13.2	1.60505	0.0201124	0.108483	0.477766	Artery_Aorta
EUR-like	ENSG00000066382.16	MPPED2	-1.60445	-0.0714428	0.108615	0.478072	Artery_Aorta
EUR-like	ENSG00000131781.12	FMO5	-1.60369	-0.0128376	0.108782	0.478295	Artery_Aorta
EUR-like	ENSG00000244219.6	GS1-259H13.2	1.60351	0.0298495	0.108822	0.478295	Artery_Aorta
EUR-like	ENSG00000163623.9	NKX6-1	1.6031	0.0504867	0.108914	0.478295	Artery_Aorta
EUR-like	ENSG00000234127.8	TRIM26	-1.6029	-0.0295416	0.108957	0.478295	Artery_Aorta
EUR-like	ENSG00000102910.13	LONP2	1.60279	0.0168083	0.108982	0.478295	Artery_Aorta
EUR-like	ENSG00000106526.10	ACTR3C	-1.60242	-0.014307	0.109064	0.478377	Artery_Aorta
EUR-like	ENSG00000107554.16	DNMBP	-1.6007	-0.0263027	0.109443	0.479694	Artery_Aorta
EUR-like	ENSG00000181027.10	FKRP	1.60049	0.00885463	0.10949	0.479694	Artery_Aorta
EUR-like	ENSG00000155393.12	HEATR3	1.60014	0.0104165	0.109567	0.479751	Artery_Aorta
EUR-like	ENSG00000133872.13	SARAF	1.59857	0.0455312	0.109915	0.480731	Artery_Aorta
EUR-like	ENSG00000166451.13	CENPN	1.59856	0.0193853	0.109918	0.480731	Artery_Aorta
EUR-like	ENSG00000264364.2	DYNLL2	-1.597	-0.0426694	0.110266	0.481433	Artery_Aorta
EUR-like	ENSG00000119147.9	C2orf40	1.59646	0.0112901	0.110386	0.481433	Artery_Aorta
EUR-like	ENSG00000135338.13	LCA5	1.59642	0.0285295	0.110396	0.481433	Artery_Aorta
EUR-like	ENSG00000169371.13	SNUPN	1.59635	0.0521826	0.110411	0.481433	Artery_Aorta
EUR-like	ENSG00000104835.14	SARS2	-1.59609	-0.0177719	0.11047	0.481433	Artery_Aorta
EUR-like	ENSG00000163655.15	GMPS	-1.59604	-0.0530159	0.110481	0.481433	Artery_Aorta
EUR-like	ENSG00000184014.7	DENND5A	-1.59585	-0.0337058	0.110523	0.481433	Artery_Aorta
EUR-like	ENSG00000102890.14	ELMO3	-1.59534	-0.0314496	0.110636	0.481532	Artery_Aorta
EUR-like	ENSG00000149968.11	MMP3	1.59448	0.0318399	0.110828	0.481532	Artery_Aorta
EUR-like	ENSG00000213123.10	TCTEX1D2	-1.59403	-0.0108192	0.110928	0.481532	Artery_Aorta
EUR-like	ENSG00000137054.15	POLR1E	-1.59352	-0.0801185	0.111043	0.481532	Artery_Aorta
EUR-like	ENSG00000251432.6	RP11-420A23.1	1.59312	0.0175744	0.111133	0.481532	Artery_Aorta
EUR-like	ENSG00000197226.12	TBC1D9B	1.59298	0.0166524	0.111166	0.481532	Artery_Aorta
EUR-like	ENSG00000163682.15	RPL9	-1.5929	-0.00994051	0.111182	0.481532	Artery_Aorta
EUR-like	ENSG00000173210.19	ABLIM3	1.59251	0.0260968	0.11127	0.481532	Artery_Aorta
EUR-like	ENSG00000081665.13	ZNF506	1.59242	0.0852145	0.111291	0.481532	Artery_Aorta
EUR-like	ENSG00000140451.12	PIF1	1.59232	0.0269029	0.111313	0.481532	Artery_Aorta
EUR-like	ENSG00000275342.4	PRAG1	-1.59203	-0.0295533	0.111379	0.481532	Artery_Aorta
EUR-like	ENSG00000102575.10	ACP5	1.59158	0.034027	0.111478	0.481532	Artery_Aorta
EUR-like	ENSG00000182050.13	MGAT4C	1.59158	0.0216375	0.11148	0.481532	Artery_Aorta
EUR-like	ENSG00000188157.14	AGRN	-1.59152	-0.0249293	0.111493	0.481532	Artery_Aorta
EUR-like	ENSG00000129347.19	KRI1	-1.59149	-0.0126527	0.111499	0.481532	Artery_Aorta
EUR-like	ENSG00000136104.19	RNASEH2B	1.59059	0.0130959	0.111702	0.482133	Artery_Aorta
EUR-like	ENSG00000119965.12	C10orf88	-1.58933	-0.0459296	0.111986	0.482514	Artery_Aorta
EUR-like	ENSG00000188343.12	FAM92A	1.58896	0.132791	0.112069	0.482514	Artery_Aorta
EUR-like	ENSG00000180332.6	KCTD4	1.58888	0.0165153	0.112087	0.482514	Artery_Aorta
EUR-like	ENSG00000117877.10	CD3EAP	-1.58882	-0.0671744	0.112101	0.482514	Artery_Aorta
EUR-like	ENSG00000169247.11	SH3TC2	1.58879	0.0354451	0.112109	0.482514	Artery_Aorta
EUR-like	ENSG00000168397.16	ATG4B	1.5885	0.0402559	0.112174	0.482519	Artery_Aorta
EUR-like	ENSG00000144645.13	OSBPL10	1.58786	0.0387469	0.112319	0.482775	Artery_Aorta
EUR-like	ENSG00000126005.16	MMP24-AS1	-1.58767	-0.0246032	0.112361	0.482775	Artery_Aorta
EUR-like	ENSG00000127220.5	ABHD8	-1.58681	-0.0285595	0.112555	0.483092	Artery_Aorta
EUR-like	ENSG00000262089.1	RP11-589P10.5	-1.58672	-0.0213013	0.112577	0.483092	Artery_Aorta
EUR-like	ENSG00000180914.10	OXTR	-1.5865	-0.0168346	0.112626	0.483092	Artery_Aorta
EUR-like	ENSG00000162735.18	PEX19	-1.58608	-0.0588164	0.112721	0.483182	Artery_Aorta
EUR-like	ENSG00000112139.14	MDGA1	-1.58585	-0.00955107	0.112774	0.483182	Artery_Aorta
EUR-like	ENSG00000245149.3	RNF139-AS1	-1.58495	-0.040307	0.112978	0.483783	Artery_Aorta
EUR-like	ENSG00000112763.15	BTN2A1	1.58434	0.0504119	0.113116	0.484099	Artery_Aorta
EUR-like	ENSG00000224843.6	LINC00240	-1.58328	-0.0121556	0.113358	0.484388	Artery_Aorta
EUR-like	ENSG00000274292.1	RP11-347I19.7	-1.58319	-0.0235661	0.113379	0.484388	Artery_Aorta
EUR-like	ENSG00000176422.13	SPRYD4	-1.58314	-0.0337735	0.113389	0.484388	Artery_Aorta
EUR-like	ENSG00000107020.9	PLGRKT	-1.58199	-0.0169272	0.113653	0.484388	Artery_Aorta
EUR-like	ENSG00000101282.8	RSPO4	1.58189	0.0184467	0.113674	0.484388	Artery_Aorta
EUR-like	ENSG00000139436.20	GIT2	1.58179	0.0379003	0.113697	0.484388	Artery_Aorta
EUR-like	ENSG00000269949.1	RP11-738E22.3	1.58162	0.011779	0.113737	0.484388	Artery_Aorta
EUR-like	ENSG00000084774.13	CAD	-1.58144	-0.0262016	0.113777	0.484388	Artery_Aorta
EUR-like	ENSG00000031003.10	FAM13B	1.58134	0.0988586	0.113801	0.484388	Artery_Aorta
EUR-like	ENSG00000100124.14	ANKRD54	1.58124	0.0361023	0.113823	0.484388	Artery_Aorta
EUR-like	ENSG00000186088.15	GSAP	1.58021	0.020446	0.11406	0.4849	Artery_Aorta
EUR-like	ENSG00000251615.3	RP11-774O3.3	1.58015	0.0199207	0.114071	0.4849	Artery_Aorta
EUR-like	ENSG00000251580.1	RP11-539L10.3	1.57949	0.0121933	0.114223	0.485273	Artery_Aorta
EUR-like	ENSG00000188938.15	FAM120AOS	-1.57897	-0.0565007	0.114342	0.485504	Artery_Aorta
EUR-like	ENSG00000115486.11	GGCX	1.57862	0.0121956	0.114422	0.485574	Artery_Aorta
EUR-like	ENSG00000141905.17	NFIC	1.57817	0.0757797	0.114526	0.485741	Artery_Aorta
EUR-like	ENSG00000104980.7	TIMM44	1.57742	0.0170446	0.114698	0.485927	Artery_Aorta
EUR-like	ENSG00000174177.12	CTU2	1.57726	0.0367644	0.114737	0.485927	Artery_Aorta
EUR-like	ENSG00000106392.10	C1GALT1	-1.57714	-0.0180772	0.114762	0.485927	Artery_Aorta
EUR-like	ENSG00000154856.12	APCDD1	1.57612	0.0487679	0.114999	0.486658	Artery_Aorta
EUR-like	ENSG00000130511.15	SSBP4	-1.5745	-0.0261467	0.115373	0.487707	Artery_Aorta
EUR-like	ENSG00000204301.6	NOTCH4	1.57411	0.0242128	0.115461	0.487707	Artery_Aorta
EUR-like	ENSG00000137509.10	PRCP	1.57398	0.0330584	0.115493	0.487707	Artery_Aorta
EUR-like	ENSG00000175785.12	PRIMA1	-1.57393	-0.0382269	0.115504	0.487707	Artery_Aorta
EUR-like	ENSG00000104763.18	ASAH1	1.57323	0.0516365	0.115666	0.488116	Artery_Aorta
EUR-like	ENSG00000109854.13	HTATIP2	1.57225	0.00986148	0.115893	0.48876	Artery_Aorta
EUR-like	ENSG00000119778.14	ATAD2B	1.57194	0.0890686	0.115964	0.48876	Artery_Aorta
EUR-like	ENSG00000141027.20	NCOR1	1.57161	0.0491843	0.116041	0.48876	Artery_Aorta
EUR-like	ENSG00000049759.17	NEDD4L	-1.57146	-0.0614641	0.116077	0.48876	Artery_Aorta
EUR-like	ENSG00000183496.5	MEX3B	-1.57007	-0.0178628	0.116399	0.489833	Artery_Aorta
EUR-like	ENSG00000109738.10	GLRB	-1.56952	-0.0293602	0.116527	0.489833	Artery_Aorta
EUR-like	ENSG00000163749.17	CCDC158	1.56919	0.0154807	0.116603	0.489833	Artery_Aorta
EUR-like	ENSG00000088888.17	MAVS	-1.569	-0.0361104	0.116648	0.489833	Artery_Aorta
EUR-like	ENSG00000051009.10	FAM160A2	-1.56897	-0.0255766	0.116655	0.489833	Artery_Aorta
EUR-like	ENSG00000165810.16	BTNL9	-1.56864	-0.0439112	0.116732	0.489885	Artery_Aorta
EUR-like	ENSG00000158604.14	TMED4	-1.5679	-0.0661245	0.116904	0.490108	Artery_Aorta
EUR-like	ENSG00000074621.13	SLC24A1	-1.56746	-0.0460718	0.117007	0.490108	Artery_Aorta
EUR-like	ENSG00000142252.10	GEMIN7	-1.56732	-0.0194524	0.11704	0.490108	Artery_Aorta
EUR-like	ENSG00000213347.10	MXD3	1.5673	0.0145874	0.117044	0.490108	Artery_Aorta
EUR-like	ENSG00000124228.14	DDX27	-1.56635	-0.0670346	0.117267	0.49025	Artery_Aorta
EUR-like	ENSG00000226453.1	RP11-379B8.1	1.5663	0.0172441	0.117279	0.49025	Artery_Aorta
EUR-like	ENSG00000111110.11	PPM1H	1.56615	0.0317238	0.117314	0.49025	Artery_Aorta
EUR-like	ENSG00000186891.13	TNFRSF18	-1.56605	-0.0335826	0.117336	0.49025	Artery_Aorta
EUR-like	ENSG00000155111.14	CDK19	1.56547	0.0478277	0.117472	0.490545	Artery_Aorta
EUR-like	ENSG00000137764.19	MAP2K5	1.56325	0.0191295	0.117994	0.492229	Artery_Aorta
EUR-like	ENSG00000131591.17	C1orf159	-1.56315	-0.0293716	0.118018	0.492229	Artery_Aorta
EUR-like	ENSG00000243811.8	APOBEC3D	-1.56293	-0.0184985	0.11807	0.492229	Artery_Aorta
EUR-like	ENSG00000196152.10	ZNF79	-1.56106	-0.0208393	0.11851	0.493792	Artery_Aorta
EUR-like	ENSG00000117139.16	KDM5B	1.56053	0.0428479	0.118635	0.49404	Artery_Aorta
EUR-like	ENSG00000160111.12	CPAMD8	1.56002	0.0210092	0.118756	0.4942	Artery_Aorta
EUR-like	ENSG00000237927.1	RP3-393E18.2	1.55964	0.0192501	0.118844	0.4942	Artery_Aorta
EUR-like	ENSG00000188895.11	MSL1	-1.55945	-0.0147829	0.118889	0.4942	Artery_Aorta
EUR-like	ENSG00000158715.5	SLC45A3	1.55913	0.0250318	0.118965	0.4942	Artery_Aorta
EUR-like	ENSG00000102837.6	OLFM4	-1.55899	-0.00662402	0.119	0.4942	Artery_Aorta
EUR-like	ENSG00000112053.13	SLC26A8	1.55833	0.0238728	0.119156	0.494579	Artery_Aorta
EUR-like	ENSG00000196072.11	BLOC1S2	-1.55765	-0.0315497	0.119317	0.494975	Artery_Aorta
EUR-like	ENSG00000197140.14	ADAM32	-1.55702	-0.0109359	0.119465	0.495321	Artery_Aorta
EUR-like	ENSG00000071246.10	VASH1	1.55621	0.0135125	0.119659	0.495735	Artery_Aorta
EUR-like	ENSG00000146477.5	SLC22A3	-1.55605	-0.0651566	0.119696	0.495735	Artery_Aorta
EUR-like	ENSG00000011478.11	QPCTL	-1.55543	-0.0305321	0.119845	0.496078	Artery_Aorta
EUR-like	ENSG00000255260.1	CTD-3224I3.3	-1.55491	-0.00760929	0.119969	0.496244	Artery_Aorta
EUR-like	ENSG00000114107.8	CEP70	-1.55471	-0.046794	0.120016	0.496244	Artery_Aorta
EUR-like	ENSG00000283696.1	RP11-122G18.12	-1.55339	-0.0183849	0.120331	0.496932	Artery_Aorta
EUR-like	ENSG00000151150.21	ANK3	1.55291	0.018983	0.120444	0.496932	Artery_Aorta
EUR-like	ENSG00000189190.9	ZNF600	1.55207	0.00701244	0.120645	0.496932	Artery_Aorta
EUR-like	ENSG00000139200.13	PIANP	1.55172	0.0265223	0.12073	0.496932	Artery_Aorta
EUR-like	ENSG00000152932.7	RAB3C	1.55127	0.0349579	0.120838	0.496932	Artery_Aorta
EUR-like	ENSG00000169946.13	ZFPM2	1.55114	0.0390851	0.120869	0.496932	Artery_Aorta
EUR-like	ENSG00000270127.2	RP11-526I2.5	1.55099	0.00545381	0.120905	0.496932	Artery_Aorta
EUR-like	ENSG00000075234.16	TTC38	-1.55096	-0.0137253	0.120912	0.496932	Artery_Aorta
EUR-like	ENSG00000104356.10	POP1	1.55083	0.0729028	0.120942	0.496932	Artery_Aorta
EUR-like	ENSG00000110002.15	VWA5A	-1.55081	-0.00829725	0.120946	0.496932	Artery_Aorta
EUR-like	ENSG00000081791.8	KIAA0141	1.55069	0.0453945	0.120976	0.496932	Artery_Aorta
EUR-like	ENSG00000182551.13	ADI1	-1.55047	-0.0222482	0.121028	0.496932	Artery_Aorta
EUR-like	ENSG00000188186.10	LAMTOR4	-1.55044	-0.0938831	0.121035	0.496932	Artery_Aorta
EUR-like	ENSG00000106771.12	TMEM245	-1.55012	-0.0368675	0.121113	0.496955	Artery_Aorta
EUR-like	ENSG00000141391.13	PRELID3A	1.54986	0.00700256	0.121175	0.496955	Artery_Aorta
EUR-like	ENSG00000172803.17	SNX32	1.54947	0.00680012	0.121269	0.496955	Artery_Aorta
EUR-like	ENSG00000114779.19	ABHD14B	-1.54858	-0.0346359	0.121482	0.496955	Artery_Aorta
EUR-like	ENSG00000237523.1	LINC00857	-1.54851	-0.0154521	0.1215	0.496955	Artery_Aorta
EUR-like	ENSG00000106069.21	CHN2	1.54829	0.0144446	0.121552	0.496955	Artery_Aorta
EUR-like	ENSG00000164615.4	CAMLG	1.54782	0.0231961	0.121666	0.496955	Artery_Aorta
EUR-like	ENSG00000064309.14	CDON	1.54763	0.0802408	0.121712	0.496955	Artery_Aorta
EUR-like	ENSG00000263683.1	RP4-777O23.1	1.54752	0.0301059	0.121738	0.496955	Artery_Aorta
EUR-like	ENSG00000198231.12	DDX42	1.54744	0.0281125	0.121757	0.496955	Artery_Aorta
EUR-like	ENSG00000283633.1	AC005301.9	1.54742	0.0152803	0.121762	0.496955	Artery_Aorta
EUR-like	ENSG00000168394.10	TAP1	1.54539	0.0184826	0.122253	0.498688	Artery_Aorta
EUR-like	ENSG00000078304.19	PPP2R5C	-1.54448	-0.0684499	0.122472	0.499088	Artery_Aorta
EUR-like	ENSG00000153208.16	MERTK	1.54444	0.0120786	0.122482	0.499088	Artery_Aorta
EUR-like	ENSG00000196776.14	CD47	-1.54392	-0.0209251	0.122607	0.499327	Artery_Aorta
EUR-like	ENSG00000075651.15	PLD1	-1.54304	-0.0116001	0.122821	0.499832	Artery_Aorta
EUR-like	ENSG00000256771.3	ZNF253	-1.54287	-0.0454116	0.122863	0.499832	Artery_Aorta
EUR-like	ENSG00000183336.8	BOLA2	-1.54235	-0.0272239	0.122989	0.499833	Artery_Aorta
EUR-like	ENSG00000103021.9	CCDC113	1.54232	0.0400253	0.122995	0.499833	Artery_Aorta
EUR-like	ENSG00000108528.13	SLC25A11	-1.54173	-0.0392138	0.123139	0.499873	Artery_Aorta
EUR-like	ENSG00000196387.9	ZNF140	1.54165	0.0184817	0.123159	0.499873	Artery_Aorta
EUR-like	ENSG00000204334.7	ERICH2	1.54147	0.0128951	0.123203	0.499873	Artery_Aorta
EUR-like	ENSG00000131067.16	GGT7	-1.53965	-0.0433562	0.123646	0.501198	Artery_Aorta
EUR-like	ENSG00000111707.11	SUDS3	1.53958	0.030859	0.123662	0.501198	Artery_Aorta
EUR-like	ENSG00000272144.1	CTD-2035E11.5	1.53892	0.0501644	0.123824	0.50135	Artery_Aorta
EUR-like	ENSG00000139044.10	B4GALNT3	1.53867	0.0111472	0.123886	0.50135	Artery_Aorta
EUR-like	ENSG00000107897.18	ACBD5	1.53862	0.0441826	0.123898	0.50135	Artery_Aorta
EUR-like	ENSG00000163870.14	TPRA1	-1.5374	-0.0341374	0.124195	0.502284	Artery_Aorta
EUR-like	ENSG00000105514.7	RAB3D	1.53637	0.0300989	0.124447	0.502787	Artery_Aorta
EUR-like	ENSG00000205853.10	RFPL3S	-1.53635	-0.0225682	0.124452	0.502787	Artery_Aorta
EUR-like	ENSG00000197608.11	ZNF841	1.53549	0.0584374	0.124664	0.503091	Artery_Aorta
EUR-like	ENSG00000141030.12	COPS3	1.53504	0.0690666	0.124774	0.503091	Artery_Aorta
EUR-like	ENSG00000106976.20	DNM1	1.535	0.0473824	0.124785	0.503091	Artery_Aorta
EUR-like	ENSG00000091986.15	CCDC80	1.53496	0.0209419	0.124793	0.503091	Artery_Aorta
EUR-like	ENSG00000266524.2	GDF10	1.53449	0.224009	0.124909	0.503289	Artery_Aorta
EUR-like	ENSG00000189266.11	PNRC2	-1.53394	-0.00998402	0.125046	0.503437	Artery_Aorta
EUR-like	ENSG00000177034.14	MTX3	1.5338	0.0952987	0.125078	0.503437	Artery_Aorta
EUR-like	ENSG00000157181.15	C1orf27	1.53228	0.0342926	0.125452	0.504674	Artery_Aorta
EUR-like	ENSG00000166171.12	DPCD	-1.5316	-0.0354691	0.12562	0.504696	Artery_Aorta
EUR-like	ENSG00000269113.3	TRABD2B	1.53155	0.0212035	0.125633	0.504696	Artery_Aorta
EUR-like	ENSG00000136810.12	TXN	-1.53122	-0.0314999	0.125715	0.504696	Artery_Aorta
EUR-like	ENSG00000197948.10	FCHSD1	1.53118	0.0391273	0.125724	0.504696	Artery_Aorta
EUR-like	ENSG00000143569.18	UBAP2L	-1.52902	-0.0774365	0.126259	0.506308	Artery_Aorta
EUR-like	ENSG00000120915.13	EPHX2	-1.52888	-0.014563	0.126293	0.506308	Artery_Aorta
EUR-like	ENSG00000092098.16	RNF31	-1.52875	-0.0722946	0.126326	0.506308	Artery_Aorta
EUR-like	ENSG00000168214.20	RBPJ	1.52828	0.0637957	0.126443	0.506506	Artery_Aorta
EUR-like	ENSG00000120314.18	WDR55	-1.52727	-0.041499	0.126693	0.507243	Artery_Aorta
EUR-like	ENSG00000143458.11	GABPB2	1.52667	0.0394731	0.126844	0.507578	Artery_Aorta
EUR-like	ENSG00000169814.12	BTD	1.52594	0.0271689	0.127024	0.507585	Artery_Aorta
EUR-like	ENSG00000243955.5	GSTA1	1.52567	0.00884676	0.127093	0.507585	Artery_Aorta
EUR-like	ENSG00000226091.7	LINC00937	-1.52566	-0.0161927	0.127095	0.507585	Artery_Aorta
EUR-like	ENSG00000164265.8	SCGB3A2	-1.52558	-0.0252071	0.127114	0.507585	Artery_Aorta
EUR-like	ENSG00000115183.14	TANC1	1.52515	0.0289588	0.127222	0.507748	Artery_Aorta
EUR-like	ENSG00000166435.15	XRRA1	-1.52384	-0.00432814	0.127549	0.508182	Artery_Aorta
EUR-like	ENSG00000129071.9	MBD4	-1.52352	-0.0371968	0.127628	0.508182	Artery_Aorta
EUR-like	ENSG00000167778.8	SPRYD3	1.52342	0.0571901	0.127655	0.508182	Artery_Aorta
EUR-like	ENSG00000213214.4	ARHGEF35	-1.52295	-0.00621875	0.127771	0.508182	Artery_Aorta
EUR-like	ENSG00000072364.12	AFF4	1.52289	0.0832762	0.127786	0.508182	Artery_Aorta
EUR-like	ENSG00000035664.11	DAPK2	1.52285	0.0111753	0.127797	0.508182	Artery_Aorta
EUR-like	ENSG00000101191.16	DIDO1	-1.52283	-0.0375301	0.1278	0.508182	Artery_Aorta
EUR-like	ENSG00000005249.12	PRKAR2B	1.52225	0.0211219	0.127947	0.508298	Artery_Aorta
EUR-like	ENSG00000120437.8	ACAT2	1.52218	0.0195256	0.127964	0.508298	Artery_Aorta
EUR-like	ENSG00000089050.15	RBBP9	-1.52174	-0.041751	0.128074	0.508471	Artery_Aorta
EUR-like	ENSG00000134013.15	LOXL2	1.51955	0.0170349	0.128625	0.510388	Artery_Aorta
EUR-like	ENSG00000273424.1	CTA-223H9.9	1.51867	0.0224219	0.128845	0.510752	Artery_Aorta
EUR-like	ENSG00000158109.14	TPRG1L	1.5184	0.0342718	0.128913	0.510752	Artery_Aorta
EUR-like	ENSG00000145779.7	TNFAIP8	1.51837	0.0182643	0.12892	0.510752	Artery_Aorta
EUR-like	ENSG00000253953.2	PCDHGB4	-1.51801	-0.0275689	0.129013	0.510752	Artery_Aorta
EUR-like	ENSG00000272864.1	RP11-17E13.2	1.51745	0.00664095	0.129152	0.510752	Artery_Aorta
EUR-like	ENSG00000099341.11	PSMD8	-1.51732	-0.121651	0.129185	0.510752	Artery_Aorta
EUR-like	ENSG00000156273.15	BACH1	-1.51731	-0.0629374	0.129188	0.510752	Artery_Aorta
EUR-like	ENSG00000026025.15	VIM	1.51584	0.0536402	0.12956	0.511954	Artery_Aorta
EUR-like	ENSG00000169862.18	CTNND2	-1.51464	-0.0434222	0.129863	0.512545	Artery_Aorta
EUR-like	ENSG00000145495.15	2025-03-06	1.51444	0.0460351	0.129913	0.512545	Artery_Aorta
EUR-like	ENSG00000167657.13	DAPK3	-1.51426	-0.11655	0.129959	0.512545	Artery_Aorta
EUR-like	ENSG00000111666.10	CHPT1	1.51418	0.0087541	0.12998	0.512545	Artery_Aorta
EUR-like	ENSG00000157214.13	STEAP2	-1.51366	-0.00949622	0.130112	0.512797	Artery_Aorta
EUR-like	ENSG00000136699.19	SMPD4	1.51302	0.0202228	0.130274	0.513171	Artery_Aorta
EUR-like	ENSG00000271605.5	MILR1	-1.51233	-0.0168641	0.130449	0.513243	Artery_Aorta
EUR-like	ENSG00000261996.1	CTC-281F24.1	-1.51218	-0.0338384	0.130488	0.513243	Artery_Aorta
EUR-like	ENSG00000166261.10	ZNF202	1.51215	0.023	0.130496	0.513243	Artery_Aorta
EUR-like	ENSG00000265817.2	FSBP	1.50906	0.0152796	0.131284	0.515901	Artery_Aorta
EUR-like	ENSG00000141934.9	PLPP2	1.50896	0.0389456	0.131308	0.515901	Artery_Aorta
EUR-like	ENSG00000170954.11	ZNF415	-1.50713	-0.00938565	0.131778	0.517204	Artery_Aorta
EUR-like	ENSG00000186417.13	GLDN	1.5069	0.0146725	0.131836	0.517204	Artery_Aorta
EUR-like	ENSG00000187010.19	RHD	1.50687	0.00508396	0.131844	0.517204	Artery_Aorta
EUR-like	ENSG00000226383.6	LINC01876	-1.50654	-0.0160876	0.131929	0.51727	Artery_Aorta
EUR-like	ENSG00000153902.13	LGI4	-1.50589	-0.078527	0.132094	0.517349	Artery_Aorta
EUR-like	ENSG00000188389.10	PDCD1	1.5058	0.0272558	0.13212	0.517349	Artery_Aorta
EUR-like	ENSG00000126262.4	FFAR2	-1.50541	-0.0227504	0.132219	0.517349	Artery_Aorta
EUR-like	ENSG00000114388.12	NPRL2	1.50528	0.0535614	0.132253	0.517349	Artery_Aorta
EUR-like	ENSG00000172183.14	ISG20	1.50496	0.0226125	0.132335	0.517349	Artery_Aorta
EUR-like	ENSG00000186522.14	2025-09-10	1.50486	0.0495149	0.132359	0.517349	Artery_Aorta
EUR-like	ENSG00000138095.18	LRPPRC	-1.50433	-0.0186169	0.132495	0.517614	Artery_Aorta
EUR-like	ENSG00000181513.14	ACBD4	1.50377	0.0330405	0.13264	0.517884	Artery_Aorta
EUR-like	ENSG00000163754.17	GYG1	-1.50353	-0.0305145	0.132701	0.517884	Artery_Aorta
EUR-like	ENSG00000165501.16	LRR1	-1.50162	-0.0408148	0.133194	0.519125	Artery_Aorta
EUR-like	ENSG00000125445.10	MRPS7	1.5015	0.0213165	0.133226	0.519125	Artery_Aorta
EUR-like	ENSG00000204956.5	PCDHGA1	1.50147	0.0121666	0.133235	0.519125	Artery_Aorta
EUR-like	ENSG00000263164.1	RP11-333E1.2	-1.50079	-0.0340581	0.133411	0.519125	Artery_Aorta
EUR-like	ENSG00000125409.12	TEKT3	1.50073	0.00932342	0.133424	0.519125	Artery_Aorta
EUR-like	ENSG00000100077.14	GRK3	-1.50071	-0.0184848	0.13343	0.519125	Artery_Aorta
EUR-like	ENSG00000128011.4	LRFN1	1.49898	0.0277527	0.13388	0.520074	Artery_Aorta
EUR-like	ENSG00000139618.14	BRCA2	-1.49883	-0.0120831	0.133918	0.520074	Artery_Aorta
EUR-like	ENSG00000271387.1	RP11-382D12.2	1.49877	0.0454816	0.133934	0.520074	Artery_Aorta
EUR-like	ENSG00000001561.6	ENPP4	-1.49871	-0.0155729	0.133949	0.520074	Artery_Aorta
EUR-like	ENSG00000119411.10	BSPRY	1.498	0.0476872	0.134134	0.520167	Artery_Aorta
EUR-like	ENSG00000111886.10	GABRR2	-1.49778	-0.0245851	0.13419	0.520167	Artery_Aorta
EUR-like	ENSG00000170264.12	FAM161A	1.49773	0.0238862	0.134205	0.520167	Artery_Aorta
EUR-like	ENSG00000160991.15	ORAI2	-1.49756	-0.0488968	0.134248	0.520167	Artery_Aorta
EUR-like	ENSG00000089123.15	TASP1	-1.4965	-0.0520858	0.134523	0.520747	Artery_Aorta
EUR-like	ENSG00000245812.2	LINC02202	-1.49646	-0.0231626	0.134535	0.520747	Artery_Aorta
EUR-like	ENSG00000231193.1	RP11-462B18.2	1.49551	0.0165858	0.134782	0.520999	Artery_Aorta
EUR-like	ENSG00000260259.1	LINC02166	1.49527	0.0167536	0.134843	0.520999	Artery_Aorta
EUR-like	ENSG00000153237.17	CCDC148	-1.49521	-0.0470292	0.13486	0.520999	Artery_Aorta
EUR-like	ENSG00000169499.14	PLEKHA2	1.49471	0.0312301	0.134989	0.520999	Artery_Aorta
EUR-like	ENSG00000153317.14	ASAP1	1.49469	0.0231523	0.134995	0.520999	Artery_Aorta
EUR-like	ENSG00000104415.13	WISP1	-1.49462	-0.0178123	0.135013	0.520999	Artery_Aorta
EUR-like	ENSG00000171298.12	GAA	1.49389	0.0146534	0.135205	0.521391	Artery_Aorta
EUR-like	ENSG00000204084.12	INPP5B	-1.49344	-0.0139703	0.135323	0.521391	Artery_Aorta
EUR-like	ENSG00000231925.11	TAPBP	-1.49329	-0.0125584	0.13536	0.521391	Artery_Aorta
EUR-like	ENSG00000270332.1	SMC2-AS1	-1.49318	-0.0160667	0.13539	0.521391	Artery_Aorta
EUR-like	ENSG00000196867.7	ZFP28	-1.4919	-0.029494	0.135725	0.522417	Artery_Aorta
EUR-like	ENSG00000143578.15	CREB3L4	1.49094	0.0198692	0.135976	0.523119	Artery_Aorta
EUR-like	ENSG00000204634.12	TBC1D8	-1.48871	-0.0563938	0.136565	0.524532	Artery_Aorta
EUR-like	ENSG00000130309.10	COLGALT1	1.48837	0.0184785	0.136653	0.524532	Artery_Aorta
EUR-like	ENSG00000065600.12	TMEM206	1.48831	0.0262482	0.136668	0.524532	Artery_Aorta
EUR-like	ENSG00000166762.16	CATSPER2	1.48813	0.039538	0.136716	0.524532	Artery_Aorta
EUR-like	ENSG00000154640.14	BTG3	-1.48808	-0.0787413	0.136729	0.524532	Artery_Aorta
EUR-like	ENSG00000007520.3	TSR3	-1.48797	-0.0418393	0.136759	0.524532	Artery_Aorta
EUR-like	ENSG00000226237.1	GAS1RR	1.48711	0.0185843	0.136984	0.52513	Artery_Aorta
EUR-like	ENSG00000275832.4	ARHGAP23	-1.48661	-0.121018	0.137117	0.525288	Artery_Aorta
EUR-like	ENSG00000100490.9	CDKL1	1.48643	0.0236578	0.137164	0.525288	Artery_Aorta
EUR-like	ENSG00000105519.15	CAPS	1.48597	0.0300475	0.137288	0.525397	Artery_Aorta
EUR-like	ENSG00000197111.15	PCBP2	1.4858	0.0682771	0.137332	0.525397	Artery_Aorta
EUR-like	ENSG00000107854.5	TNKS2	1.48528	0.0173929	0.137471	0.525664	Artery_Aorta
EUR-like	ENSG00000027644.4	INSRR	-1.48478	-0.0374699	0.137601	0.525897	Artery_Aorta
EUR-like	ENSG00000136731.12	UGGT1	-1.48438	-0.0487355	0.137707	0.526037	Artery_Aorta
EUR-like	ENSG00000183161.4	FANCF	1.48353	0.0387281	0.137934	0.526638	Artery_Aorta
EUR-like	ENSG00000171067.10	C11orf24	1.48302	0.017777	0.138069	0.52684	Artery_Aorta
EUR-like	ENSG00000162415.6	ZSWIM5	-1.48275	-0.0286376	0.13814	0.52684	Artery_Aorta
EUR-like	ENSG00000117528.11	ABCD3	1.48254	0.0158382	0.138196	0.52684	Artery_Aorta
EUR-like	ENSG00000168306.12	ACOX2	1.48213	0.0325042	0.138305	0.52699	Artery_Aorta
EUR-like	ENSG00000155760.2	FZD7	1.48172	0.0395076	0.138414	0.52711	Artery_Aorta
EUR-like	ENSG00000138668.18	HNRNPD	1.48149	0.0643911	0.138475	0.52711	Artery_Aorta
EUR-like	ENSG00000204632.11	HLA-G	1.48119	0.0130118	0.138557	0.527155	Artery_Aorta
EUR-like	ENSG00000179639.10	FCER1A	1.48033	0.0138892	0.138786	0.527762	Artery_Aorta
EUR-like	ENSG00000186432.8	KPNA4	1.4799	0.102701	0.138899	0.527926	Artery_Aorta
EUR-like	ENSG00000105808.17	RASA4	1.47931	0.0195934	0.139057	0.528129	Artery_Aorta
EUR-like	ENSG00000272361.2	GS1-166A23.2	1.47918	0.0141322	0.139091	0.528129	Artery_Aorta
EUR-like	ENSG00000116574.5	RHOU	1.4784	0.0184603	0.139302	0.528506	Artery_Aorta
EUR-like	ENSG00000143353.11	LYPLAL1	-1.47829	-0.0474638	0.13933	0.528506	Artery_Aorta
EUR-like	ENSG00000203942.4	C10orf62	1.47768	0.0319802	0.139493	0.528857	Artery_Aorta
EUR-like	ENSG00000196275.13	GTF2IRD2	1.47719	0.00736552	0.139624	0.528857	Artery_Aorta
EUR-like	ENSG00000153707.16	PTPRD	-1.47713	-0.0184755	0.13964	0.528857	Artery_Aorta
EUR-like	ENSG00000205571.13	SMN2	1.4769	0.00713551	0.139702	0.528857	Artery_Aorta
EUR-like	ENSG00000188511.12	C22orf34	1.47624	0.0320366	0.13988	0.529209	Artery_Aorta
EUR-like	ENSG00000177873.12	ZNF619	1.47603	0.0684063	0.139935	0.529209	Artery_Aorta
EUR-like	ENSG00000163596.16	ICA1L	1.47549	0.0586041	0.140081	0.529467	Artery_Aorta
EUR-like	ENSG00000260032.1	NORAD	1.47502	0.100438	0.140207	0.529467	Artery_Aorta
EUR-like	ENSG00000154222.14	CC2D1B	-1.47476	-0.0207949	0.140277	0.529467	Artery_Aorta
EUR-like	ENSG00000105849.5	TWISTNB	-1.47453	-0.0399487	0.140339	0.529467	Artery_Aorta
EUR-like	ENSG00000127838.13	PNKD	1.47448	0.0499414	0.140352	0.529467	Artery_Aorta
EUR-like	ENSG00000176209.11	SMIM19	1.47405	0.0107254	0.140468	0.52964	Artery_Aorta
EUR-like	ENSG00000128881.16	TTBK2	1.47375	0.0429854	0.140548	0.529678	Artery_Aorta
EUR-like	ENSG00000172543.7	CTSW	-1.47282	-0.00794958	0.1408	0.530246	Artery_Aorta
EUR-like	ENSG00000188529.14	SRSF10	-1.47267	-0.0116523	0.140839	0.530246	Artery_Aorta
EUR-like	ENSG00000205078.5	SYCE1L	-1.47152	-0.00584845	0.141151	0.531156	Artery_Aorta
EUR-like	ENSG00000172322.13	CLEC12A	-1.47093	-0.0084978	0.14131	0.53149	Artery_Aorta
EUR-like	ENSG00000267108.1	RP11-861E21.1	1.47063	0.0058097	0.141391	0.531532	Artery_Aorta
EUR-like	ENSG00000157593.18	SLC35B2	1.46901	0.0615505	0.141831	0.532923	Artery_Aorta
EUR-like	ENSG00000135074.15	ADAM19	1.46812	0.0166958	0.142071	0.533526	Artery_Aorta
EUR-like	ENSG00000090581.9	GNPTG	1.46789	0.0229756	0.142133	0.533526	Artery_Aorta
EUR-like	ENSG00000155621.14	C9orf85	-1.46693	-0.0200683	0.142395	0.534244	Artery_Aorta
EUR-like	ENSG00000177946.5	CENPBD1	1.46573	0.0343502	0.142723	0.535211	Artery_Aorta
EUR-like	ENSG00000214226.8	C17orf67	1.46504	0.0309929	0.142909	0.535318	Artery_Aorta
EUR-like	ENSG00000234409.6	CCDC188	1.46496	0.0366959	0.142933	0.535318	Artery_Aorta
EUR-like	ENSG00000168282.5	MGAT2	-1.46484	-0.0657927	0.142964	0.535318	Artery_Aorta
EUR-like	ENSG00000267302.5	RP11-178C3.2	1.46441	0.0149847	0.143081	0.535493	Artery_Aorta
EUR-like	ENSG00000060069.16	CTDP1	1.46388	0.0562718	0.143226	0.535621	Artery_Aorta
EUR-like	ENSG00000246523.7	RP11-736K20.6	1.46357	0.0201476	0.143311	0.535621	Artery_Aorta
EUR-like	ENSG00000196345.12	ZKSCAN7	-1.46324	-0.0298381	0.143403	0.535621	Artery_Aorta
EUR-like	ENSG00000180998.11	GPR137C	1.46309	0.0524892	0.143443	0.535621	Artery_Aorta
EUR-like	ENSG00000123838.10	C4BPA	1.463	0.0165384	0.143469	0.535621	Artery_Aorta
EUR-like	ENSG00000186205.12	2025-03-01	-1.46242	-0.0148215	0.143627	0.535946	Artery_Aorta
EUR-like	ENSG00000135773.12	CAPN9	-1.46212	-0.0265874	0.14371	0.535993	Artery_Aorta
EUR-like	ENSG00000197070.13	ARRDC1	1.4617	0.0381613	0.143824	0.536155	Artery_Aorta
EUR-like	ENSG00000104804.7	TULP2	1.46113	0.0242518	0.143979	0.53639	Artery_Aorta
EUR-like	ENSG00000165272.14	AQP3	1.46072	0.00824695	0.144092	0.53639	Artery_Aorta
EUR-like	ENSG00000244734.3	HBB	1.46069	0.0242532	0.1441	0.53639	Artery_Aorta
EUR-like	ENSG00000142156.14	COL6A1	-1.45993	-0.00642721	0.144309	0.536751	Artery_Aorta
EUR-like	ENSG00000189366.9	ALG1L	1.45967	0.00772415	0.144382	0.536751	Artery_Aorta
EUR-like	ENSG00000243927.5	MRPS6	-1.45957	-0.0509381	0.144409	0.536751	Artery_Aorta
EUR-like	ENSG00000163743.13	RCHY1	1.45903	0.0296427	0.144556	0.537035	Artery_Aorta
EUR-like	ENSG00000261236.7	BOP1	1.45866	0.0197824	0.14466	0.537155	Artery_Aorta
EUR-like	ENSG00000180376.16	CCDC66	-1.45777	-0.0180002	0.144904	0.537799	Artery_Aorta
EUR-like	ENSG00000185591.9	SP1	-1.45666	-0.0178054	0.14521	0.538303	Artery_Aorta
EUR-like	ENSG00000170122.5	FOXD4	1.45652	0.0179583	0.14525	0.538303	Artery_Aorta
EUR-like	ENSG00000141469.16	SLC14A1	1.45651	0.0298817	0.145253	0.538303	Artery_Aorta
EUR-like	ENSG00000176903.4	PNMA1	1.45568	0.0305724	0.145482	0.538461	Artery_Aorta
EUR-like	ENSG00000160323.18	ADAMTS13	-1.45556	-0.0165237	0.145514	0.538461	Artery_Aorta
EUR-like	ENSG00000124067.16	SLC12A4	1.4555	0.0383625	0.145531	0.538461	Artery_Aorta
EUR-like	ENSG00000083067.22	TRPM3	-1.45526	-0.0238857	0.145598	0.538461	Artery_Aorta
EUR-like	ENSG00000213533.11	TMEM110	1.45507	0.0136984	0.145651	0.538461	Artery_Aorta
EUR-like	ENSG00000170260.8	ZNF212	-1.45437	-0.101376	0.145845	0.538558	Artery_Aorta
EUR-like	ENSG00000204963.5	PCDHA7	-1.45423	-0.0167748	0.145883	0.538558	Artery_Aorta
EUR-like	ENSG00000119787.13	ATL2	-1.45413	-0.0200814	0.14591	0.538558	Artery_Aorta
EUR-like	ENSG00000185008.17	ROBO2	1.45389	0.0467403	0.145977	0.538558	Artery_Aorta
EUR-like	ENSG00000196172.9	ZNF681	-1.45369	-0.021519	0.146033	0.538558	Artery_Aorta
EUR-like	ENSG00000155592.15	ZKSCAN2	-1.45263	-0.0233405	0.146326	0.539182	Artery_Aorta
EUR-like	ENSG00000181610.12	MRPS23	1.45248	0.0800962	0.146369	0.539182	Artery_Aorta
EUR-like	ENSG00000270171.1	RP11-338N10.1	-1.45231	-0.0180713	0.146416	0.539182	Artery_Aorta
EUR-like	ENSG00000162066.14	AMDHD2	-1.45081	-0.0760618	0.146834	0.54032	Artery_Aorta
EUR-like	ENSG00000163820.14	FYCO1	-1.45058	-0.0284057	0.146896	0.54032	Artery_Aorta
EUR-like	ENSG00000100092.20	SH3BP1	-1.45043	-0.0322601	0.146938	0.54032	Artery_Aorta
EUR-like	ENSG00000171873.7	ADRA1D	1.44998	0.0597926	0.147065	0.540523	Artery_Aorta
EUR-like	ENSG00000213465.7	ARL2	-1.44947	-0.0771893	0.147208	0.540738	Artery_Aorta
EUR-like	ENSG00000107185.9	RGP1	-1.44926	-0.0763362	0.147266	0.540738	Artery_Aorta
EUR-like	ENSG00000222014.5	RAB6C	1.44891	0.0178726	0.147363	0.54083	Artery_Aorta
EUR-like	ENSG00000174807.3	CD248	1.44795	0.053055	0.147631	0.541146	Artery_Aorta
EUR-like	ENSG00000166183.15	ASPG	-1.44791	-0.0205336	0.147643	0.541146	Artery_Aorta
EUR-like	ENSG00000224635.1	RP4-564F22.5	1.4478	0.00702055	0.147674	0.541146	Artery_Aorta
EUR-like	ENSG00000254206.5	NPIPB11	-1.44758	-0.0328418	0.147735	0.541146	Artery_Aorta
EUR-like	ENSG00000149256.15	TENM4	1.44673	0.0062375	0.147972	0.541753	Artery_Aorta
EUR-like	ENSG00000149557.12	FEZ1	-1.44501	-0.0153411	0.148454	0.543225	Artery_Aorta
EUR-like	ENSG00000149599.15	DUSP15	1.44479	0.0171288	0.148517	0.543225	Artery_Aorta
EUR-like	ENSG00000118217.5	ATF6	1.44332	0.065339	0.14893	0.54447	Artery_Aorta
EUR-like	ENSG00000175322.11	ZNF519	1.4422	0.00933561	0.149246	0.544889	Artery_Aorta
EUR-like	ENSG00000169826.7	CSGALNACT2	-1.44179	-0.014499	0.149361	0.544889	Artery_Aorta
EUR-like	ENSG00000255529.7	POLR2M	-1.44139	-0.0781037	0.149475	0.544889	Artery_Aorta
EUR-like	ENSG00000234917.2	RP5-994D16.3	1.44134	0.0145532	0.149489	0.544889	Artery_Aorta
EUR-like	ENSG00000072736.18	NFATC3	1.44104	0.0225313	0.149573	0.544889	Artery_Aorta
EUR-like	ENSG00000130035.6	GALNT8	1.44084	0.0244502	0.149631	0.544889	Artery_Aorta
EUR-like	ENSG00000152219.4	ARL14EP	1.44068	0.0228131	0.149674	0.544889	Artery_Aorta
EUR-like	ENSG00000196218.12	RYR1	-1.4405	-0.0767784	0.149727	0.544889	Artery_Aorta
EUR-like	ENSG00000079459.12	FDFT1	1.44048	0.0186688	0.149731	0.544889	Artery_Aorta
EUR-like	ENSG00000183090.5	FREM3	1.44024	0.0288872	0.1498	0.544889	Artery_Aorta
EUR-like	ENSG00000105298.13	CACTIN	-1.43965	-0.0361859	0.149966	0.544889	Artery_Aorta
EUR-like	ENSG00000168743.12	NPNT	-1.43914	-0.0301343	0.150112	0.544889	Artery_Aorta
EUR-like	ENSG00000134291.11	TMEM106C	-1.43908	-0.0396628	0.150127	0.544889	Artery_Aorta
EUR-like	ENSG00000143771.11	CNIH4	-1.43894	-0.0251985	0.150167	0.544889	Artery_Aorta
EUR-like	ENSG00000155893.12	PXYLP1	1.43878	0.0117328	0.150212	0.544889	Artery_Aorta
EUR-like	ENSG00000158089.14	GALNT14	1.43864	0.0296757	0.150252	0.544889	Artery_Aorta
EUR-like	ENSG00000029639.10	TFB1M	1.43821	0.0221827	0.150374	0.544889	Artery_Aorta
EUR-like	ENSG00000106066.14	CPVL	1.43782	0.0268455	0.150486	0.544889	Artery_Aorta
EUR-like	ENSG00000130758.7	MAP3K10	1.43759	0.0302332	0.150551	0.544889	Artery_Aorta
EUR-like	ENSG00000254852.8	NPIPA2	-1.43743	-0.0303159	0.150595	0.544889	Artery_Aorta
EUR-like	ENSG00000182512.4	GLRX5	1.43738	0.0381371	0.150611	0.544889	Artery_Aorta
EUR-like	ENSG00000136045.11	PWP1	1.43722	0.0483292	0.150656	0.544889	Artery_Aorta
EUR-like	ENSG00000135931.17	ARMC9	-1.43657	-0.00907156	0.150841	0.544889	Artery_Aorta
EUR-like	ENSG00000197646.7	PDCD1LG2	-1.43635	-0.0149535	0.150902	0.544889	Artery_Aorta
EUR-like	ENSG00000140474.12	ULK3	1.43635	0.0333709	0.150903	0.544889	Artery_Aorta
EUR-like	ENSG00000169641.13	LUZP1	-1.43606	-0.0389077	0.150985	0.544889	Artery_Aorta
EUR-like	ENSG00000274695.1	RP11-21K12.3	-1.43597	-0.0226388	0.15101	0.544889	Artery_Aorta
EUR-like	ENSG00000143486.15	EIF2D	1.43563	0.0310925	0.151107	0.544889	Artery_Aorta
EUR-like	ENSG00000125734.15	GPR108	1.43555	0.0109504	0.15113	0.544889	Artery_Aorta
EUR-like	ENSG00000101346.13	POFUT1	1.43528	0.051519	0.151206	0.544904	Artery_Aorta
EUR-like	ENSG00000185567.6	AHNAK2	-1.43423	-0.0410202	0.151506	0.545526	Artery_Aorta
EUR-like	ENSG00000108381.10	ASPA	1.43417	0.0226816	0.151523	0.545526	Artery_Aorta
EUR-like	ENSG00000088035.15	ALG6	1.4336	0.0618618	0.151686	0.54567	Artery_Aorta
EUR-like	ENSG00000267454.5	ZNF582-AS1	1.43353	0.00879996	0.151707	0.54567	Artery_Aorta
EUR-like	ENSG00000105325.13	FZR1	1.43262	0.0212433	0.151967	0.546046	Artery_Aorta
EUR-like	ENSG00000151690.14	MFSD6	-1.43242	-0.0153955	0.152024	0.546046	Artery_Aorta
EUR-like	ENSG00000118402.5	ELOVL4	1.43241	0.0177257	0.152028	0.546046	Artery_Aorta
EUR-like	ENSG00000198466.11	ZNF587	1.43063	0.0119453	0.152535	0.547608	Artery_Aorta
EUR-like	ENSG00000180340.6	FZD2	1.43003	0.0379412	0.152707	0.547966	Artery_Aorta
EUR-like	ENSG00000101052.12	IFT52	1.42935	0.0283618	0.152903	0.548408	Artery_Aorta
EUR-like	ENSG00000136856.17	SLC2A8	-1.429	-0.0138725	0.153004	0.548514	Artery_Aorta
EUR-like	ENSG00000089351.14	GRAMD1A	1.42842	0.0637034	0.153171	0.548851	Artery_Aorta
EUR-like	ENSG00000155542.11	SETD9	1.42789	0.00561731	0.153323	0.548915	Artery_Aorta
EUR-like	ENSG00000145687.16	SSBP2	1.42762	0.022919	0.153402	0.548915	Artery_Aorta
EUR-like	ENSG00000099337.4	KCNK6	1.42702	0.0663506	0.153573	0.548915	Artery_Aorta
EUR-like	ENSG00000188976.10	NOC2L	-1.42702	-0.0412361	0.153575	0.548915	Artery_Aorta
EUR-like	ENSG00000155660.10	PDIA4	-1.42695	-0.0405946	0.153595	0.548915	Artery_Aorta
EUR-like	ENSG00000129450.8	SIGLEC9	-1.42652	-0.12013	0.153717	0.548915	Artery_Aorta
EUR-like	ENSG00000158985.13	CDC42SE2	1.42647	0.0230246	0.153733	0.548915	Artery_Aorta
EUR-like	ENSG00000044090.8	CUL7	-1.42635	-0.0245309	0.153769	0.548915	Artery_Aorta
EUR-like	ENSG00000204152.10	TIMM23B	-1.42597	-0.020908	0.153877	0.549043	Artery_Aorta
EUR-like	ENSG00000198890.7	PRMT6	-1.4256	-0.0485844	0.153983	0.549163	Artery_Aorta
EUR-like	ENSG00000134253.9	TRIM45	1.42363	0.0239952	0.154554	0.550941	Artery_Aorta
EUR-like	ENSG00000240065.7	PSMB9	1.42336	0.0173721	0.154633	0.550961	Artery_Aorta
EUR-like	ENSG00000163449.10	TMEM169	1.42249	0.0128237	0.154885	0.551578	Artery_Aorta
EUR-like	ENSG00000134917.9	ADAMTS8	-1.42211	-0.0976821	0.154995	0.551578	Artery_Aorta
EUR-like	ENSG00000183347.14	GBP6	1.42201	0.0219705	0.155024	0.551578	Artery_Aorta
EUR-like	ENSG00000136542.8	GALNT5	1.42069	0.0321303	0.155407	0.552679	Artery_Aorta
EUR-like	ENSG00000115364.13	MRPL19	-1.42027	-0.012588	0.15553	0.552776	Artery_Aorta
EUR-like	ENSG00000166206.14	GABRB3	1.4201	0.0107298	0.15558	0.552776	Artery_Aorta
EUR-like	ENSG00000173960.13	UBXN2A	-1.41954	-0.0225276	0.155742	0.553093	Artery_Aorta
EUR-like	ENSG00000164850.14	GPER1	1.41925	0.030556	0.155827	0.553134	Artery_Aorta
EUR-like	ENSG00000105866.13	SP4	1.41869	0.0329186	0.155989	0.5534	Artery_Aorta
EUR-like	ENSG00000100564.8	PIGH	-1.41849	-0.0371393	0.156048	0.5534	Artery_Aorta
EUR-like	ENSG00000153406.13	NMRAL1	1.41776	0.00716819	0.15626	0.553893	Artery_Aorta
EUR-like	ENSG00000198399.14	ITSN2	-1.41698	-0.0329736	0.156488	0.554405	Artery_Aorta
EUR-like	ENSG00000172780.16	RAB43	1.41677	0.0479961	0.156551	0.554405	Artery_Aorta
EUR-like	ENSG00000256660.5	CLEC12B	-1.41633	-0.0157246	0.156678	0.554597	Artery_Aorta
EUR-like	ENSG00000186652.9	PRG2	-1.41463	-0.0478117	0.157177	0.556101	Artery_Aorta
EUR-like	ENSG00000014216.15	CAPN1	-1.41421	-0.0283695	0.1573	0.556278	Artery_Aorta
EUR-like	ENSG00000123473.15	STIL	-1.4125	-0.0247015	0.157802	0.557535	Artery_Aorta
EUR-like	ENSG00000164266.10	SPINK1	1.4125	0.0270811	0.157803	0.557535	Artery_Aorta
EUR-like	ENSG00000128218.7	VPREB3	-1.41137	-0.0178148	0.158135	0.557742	Artery_Aorta
EUR-like	ENSG00000225518.2	LINC01703	-1.41125	-0.0172277	0.15817	0.557742	Artery_Aorta
EUR-like	ENSG00000148672.8	GLUD1	1.411	0.0548135	0.158245	0.557742	Artery_Aorta
EUR-like	ENSG00000173480.10	ZNF417	1.41088	0.0156666	0.158281	0.557742	Artery_Aorta
EUR-like	ENSG00000112759.16	SLC29A1	-1.41031	-0.00572112	0.158448	0.557742	Artery_Aorta
EUR-like	ENSG00000115594.11	IL1R1	1.41017	0.018406	0.15849	0.557742	Artery_Aorta
EUR-like	ENSG00000102466.15	FGF14	-1.40996	-0.0337535	0.158551	0.557742	Artery_Aorta
EUR-like	ENSG00000137944.17	KYAT3	-1.40969	-0.0130925	0.158632	0.557742	Artery_Aorta
EUR-like	ENSG00000196937.10	FAM3C	-1.40963	-0.0591178	0.15865	0.557742	Artery_Aorta
EUR-like	ENSG00000101407.12	TTI1	-1.40947	-0.0455941	0.158696	0.557742	Artery_Aorta
EUR-like	ENSG00000040531.14	CTNS	-1.40927	-0.00901325	0.158756	0.557742	Artery_Aorta
EUR-like	ENSG00000213965.3	NUDT19	-1.40906	-0.0163358	0.158817	0.557742	Artery_Aorta
EUR-like	ENSG00000184887.13	BTBD6	-1.40906	-0.0226531	0.158818	0.557742	Artery_Aorta
EUR-like	ENSG00000135362.13	PRR5L	-1.40845	-0.031821	0.158998	0.55811	Artery_Aorta
EUR-like	ENSG00000215218.3	UBE2QL1	-1.4082	-0.0347553	0.15907	0.55811	Artery_Aorta
EUR-like	ENSG00000223806.7	LINC00114	1.40773	0.00912138	0.159212	0.55834	Artery_Aorta
EUR-like	ENSG00000020426.10	MNAT1	-1.40748	-0.0652577	0.159284	0.55834	Artery_Aorta
EUR-like	ENSG00000135917.13	SLC19A3	-1.40722	-0.0324925	0.159361	0.55835	Artery_Aorta
EUR-like	ENSG00000128408.8	RIBC2	-1.4068	-0.0177266	0.159486	0.55835	Artery_Aorta
EUR-like	ENSG00000243566.6	UPK3B	1.40641	0.0223344	0.159604	0.55835	Artery_Aorta
EUR-like	ENSG00000274312.1	RP11-167B3.2	1.40616	0.0420097	0.159677	0.55835	Artery_Aorta
EUR-like	ENSG00000146729.9	GBAS	1.4055	0.0838833	0.159873	0.55835	Artery_Aorta
EUR-like	ENSG00000184677.16	ZBTB40	-1.40529	-0.04555	0.159934	0.55835	Artery_Aorta
EUR-like	ENSG00000234616.8	JRK	1.40517	0.0452485	0.159971	0.55835	Artery_Aorta
EUR-like	ENSG00000125901.5	MRPS26	-1.40513	-0.0200718	0.159982	0.55835	Artery_Aorta
EUR-like	ENSG00000108960.7	MMD	-1.40504	-0.0225599	0.16001	0.55835	Artery_Aorta
EUR-like	ENSG00000115085.13	ZAP70	1.40499	0.0573026	0.160024	0.55835	Artery_Aorta
EUR-like	ENSG00000173757.9	STAT5B	-1.40451	-0.0441912	0.160168	0.558596	Artery_Aorta
EUR-like	ENSG00000157335.20	CLEC18C	-1.40418	-0.00578825	0.160265	0.558614	Artery_Aorta
EUR-like	ENSG00000166527.7	CLEC4D	-1.40399	-0.0215987	0.160321	0.558614	Artery_Aorta
EUR-like	ENSG00000163468.14	CCT3	1.40312	0.0430934	0.160583	0.55927	Artery_Aorta
EUR-like	ENSG00000112237.12	CCNC	-1.40236	-0.0991265	0.160809	0.559608	Artery_Aorta
EUR-like	ENSG00000078699.21	CBFA2T2	1.40214	0.057106	0.160875	0.559608	Artery_Aorta
EUR-like	ENSG00000259255.1	RP11-627D16.1	-1.40184	-0.0196938	0.160963	0.559608	Artery_Aorta
EUR-like	ENSG00000165650.11	PDZD8	-1.4018	-0.01021	0.160975	0.559608	Artery_Aorta
EUR-like	ENSG00000272856.1	RP11-710E1.2	1.40149	0.0297556	0.161068	0.559676	Artery_Aorta
EUR-like	ENSG00000134200.3	TSHB	1.40076	0.0131846	0.161286	0.55994	Artery_Aorta
EUR-like	ENSG00000136100.12	VPS36	1.40074	0.0331935	0.161292	0.55994	Artery_Aorta
EUR-like	ENSG00000125450.10	NUP85	-1.39937	-0.00729157	0.161702	0.560538	Artery_Aorta
EUR-like	ENSG00000112290.12	WASF1	1.39936	0.0102955	0.161705	0.560538	Artery_Aorta
EUR-like	ENSG00000084676.15	NCOA1	1.39915	0.0270074	0.161768	0.560538	Artery_Aorta
EUR-like	ENSG00000073584.18	SMARCE1	1.39914	0.0181899	0.161771	0.560538	Artery_Aorta
EUR-like	ENSG00000226856.5	AC093901.1	1.39888	0.0248792	0.16185	0.560538	Artery_Aorta
EUR-like	ENSG00000167644.11	C19orf33	-1.39868	-0.00585179	0.161909	0.560538	Artery_Aorta
EUR-like	ENSG00000162244.10	RPL29	-1.39761	-0.0747654	0.162229	0.561139	Artery_Aorta
EUR-like	ENSG00000155158.20	TTC39B	1.39737	0.0250011	0.162303	0.561139	Artery_Aorta
EUR-like	ENSG00000153339.13	TRAPPC8	1.39736	0.0743556	0.162304	0.561139	Artery_Aorta
EUR-like	ENSG00000100280.16	AP1B1	-1.39598	-0.0553616	0.16272	0.562147	Artery_Aorta
EUR-like	ENSG00000162664.16	ZNF326	1.39569	0.0479652	0.162809	0.562147	Artery_Aorta
EUR-like	ENSG00000198502.5	HLA-DRB5	-1.39565	-0.00480379	0.162819	0.562147	Artery_Aorta
EUR-like	ENSG00000186976.14	EFCAB6	-1.39505	-0.0145615	0.163002	0.562147	Artery_Aorta
EUR-like	ENSG00000118961.14	LDAH	1.39503	0.00835099	0.163007	0.562147	Artery_Aorta
EUR-like	ENSG00000088298.12	EDEM2	1.39456	0.0252896	0.163147	0.562147	Artery_Aorta
EUR-like	ENSG00000145949.9	MYLK4	1.3944	0.00787282	0.163198	0.562147	Artery_Aorta
EUR-like	ENSG00000006071.12	ABCC8	1.39415	0.00831481	0.163273	0.562147	Artery_Aorta
EUR-like	ENSG00000128242.12	GAL3ST1	-1.39407	-0.0168484	0.163296	0.562147	Artery_Aorta
EUR-like	ENSG00000186281.12	GPAT2	1.39366	0.0125556	0.163421	0.562147	Artery_Aorta
EUR-like	ENSG00000132000.11	PODNL1	-1.39332	-0.0699968	0.163524	0.562147	Artery_Aorta
EUR-like	ENSG00000250091.2	DNAH10OS	1.39322	0.0232007	0.163555	0.562147	Artery_Aorta
EUR-like	ENSG00000065989.15	PDE4A	-1.3932	-0.0831656	0.163561	0.562147	Artery_Aorta
EUR-like	ENSG00000140470.13	ADAMTS17	1.39287	0.0453211	0.16366	0.562232	Artery_Aorta
EUR-like	ENSG00000088367.21	EPB41L1	1.39262	0.024632	0.163734	0.562233	Artery_Aorta
EUR-like	ENSG00000253972.5	MAL2	1.38976	0.0157881	0.164603	0.56496	Artery_Aorta
EUR-like	ENSG00000107798.17	LIPA	1.3894	0.0488652	0.164711	0.565075	Artery_Aorta
EUR-like	ENSG00000185920.15	PTCH1	1.38897	0.0249261	0.164842	0.565258	Artery_Aorta
EUR-like	ENSG00000103269.13	RHBDL1	-1.38842	-0.0178479	0.165009	0.565258	Artery_Aorta
EUR-like	ENSG00000119042.16	SATB2	1.3883	0.0329138	0.165046	0.565258	Artery_Aorta
EUR-like	ENSG00000165084.15	C8orf34	1.38824	0.0494693	0.165063	0.565258	Artery_Aorta
EUR-like	ENSG00000108932.11	SLC16A6	-1.38754	-0.0987411	0.165277	0.565736	Artery_Aorta
EUR-like	ENSG00000162460.6	TMEM82	-1.38661	-0.0188145	0.165562	0.56638	Artery_Aorta
EUR-like	ENSG00000103852.12	TTC23	1.38603	0.0132111	0.165738	0.56638	Artery_Aorta
EUR-like	ENSG00000108100.17	CCNY	1.38588	0.12827	0.165783	0.56638	Artery_Aorta
EUR-like	ENSG00000160294.10	MCM3AP	-1.38556	-0.016622	0.165882	0.56638	Artery_Aorta
EUR-like	ENSG00000185149.5	NPY2R	-1.38554	-0.0202911	0.165887	0.56638	Artery_Aorta
EUR-like	ENSG00000168575.9	SLC20A2	1.38521	0.0155358	0.165989	0.56638	Artery_Aorta
EUR-like	ENSG00000255621.1	RP11-377D9.3	1.38513	0.0132133	0.166012	0.56638	Artery_Aorta
EUR-like	ENSG00000115665.8	SLC5A7	-1.38477	-0.0134883	0.166124	0.56638	Artery_Aorta
EUR-like	ENSG00000283445.1	RP11-63G10.4	-1.38472	-0.0193725	0.166138	0.56638	Artery_Aorta
EUR-like	ENSG00000137364.4	TPMT	-1.3841	-0.0436539	0.166329	0.566544	Artery_Aorta
EUR-like	ENSG00000204851.6	PNMAL2	-1.38407	-0.064867	0.166336	0.566544	Artery_Aorta
EUR-like	ENSG00000239642.5	MEIKIN	-1.38243	-0.0365074	0.16684	0.567982	Artery_Aorta
EUR-like	ENSG00000254901.7	BORCS8	-1.38221	-0.0348457	0.166908	0.567982	Artery_Aorta
EUR-like	ENSG00000124813.20	RUNX2	1.38145	0.0515507	0.16714	0.568517	Artery_Aorta
EUR-like	ENSG00000110719.9	TCIRG1	-1.38046	-0.0508537	0.167446	0.569301	Artery_Aorta
EUR-like	ENSG00000155849.15	ELMO1	-1.37991	-0.0266913	0.167615	0.569621	Artery_Aorta
EUR-like	ENSG00000260778.5	RP11-304L19.13	1.37902	0.0200704	0.167889	0.570296	Artery_Aorta
EUR-like	ENSG00000268751.1	SCGB1B2P	1.37853	0.0294878	0.168041	0.570464	Artery_Aorta
EUR-like	ENSG00000237609.1	AF064858.10	-1.37837	-0.0295428	0.16809	0.570464	Artery_Aorta
EUR-like	ENSG00000184402.14	SS18L1	1.37813	0.0700266	0.168165	0.570464	Artery_Aorta
EUR-like	ENSG00000267575.6	CTC-459F4.3	1.37762	0.0318272	0.168319	0.570733	Artery_Aorta
EUR-like	ENSG00000073111.13	MCM2	-1.37713	-0.0253246	0.168473	0.570999	Artery_Aorta
EUR-like	ENSG00000143869.6	GDF7	1.3765	0.0320427	0.168666	0.571237	Artery_Aorta
EUR-like	ENSG00000205181.5	LINC00654	1.37641	0.0199631	0.168694	0.571237	Artery_Aorta
EUR-like	ENSG00000112655.15	PTK7	1.37605	0.015694	0.168805	0.571357	Artery_Aorta
EUR-like	ENSG00000173193.13	PARP14	1.37574	0.0172804	0.168903	0.571435	Artery_Aorta
EUR-like	ENSG00000003147.17	ICA1	1.37506	0.0658414	0.169114	0.571541	Artery_Aorta
EUR-like	ENSG00000112893.9	MAN2A1	1.37505	0.0495114	0.169116	0.571541	Artery_Aorta
EUR-like	ENSG00000100722.18	ZC3H14	1.3749	0.0801929	0.169161	0.571541	Artery_Aorta
EUR-like	ENSG00000113851.14	CRBN	-1.37463	-0.0416342	0.169246	0.571572	Artery_Aorta
EUR-like	ENSG00000005812.10	FBXL3	1.37381	0.0715918	0.169501	0.572032	Artery_Aorta
EUR-like	ENSG00000248810.1	RP11-362F19.1	1.37349	0.0267787	0.1696	0.572032	Artery_Aorta
EUR-like	ENSG00000205363.5	C15orf59	-1.37346	-0.0211331	0.169608	0.572032	Artery_Aorta
EUR-like	ENSG00000197253.13	TPSB2	1.37259	0.0144704	0.169881	0.572697	Artery_Aorta
EUR-like	ENSG00000152767.16	FARP1	-1.37194	-0.0323315	0.170083	0.573121	Artery_Aorta
EUR-like	ENSG00000104497.13	SNX16	1.37152	0.00621926	0.170212	0.573303	Artery_Aorta
EUR-like	ENSG00000108370.16	RGS9	-1.37068	-0.0181388	0.170476	0.573631	Artery_Aorta
EUR-like	ENSG00000183049.12	CAMK1D	-1.37055	-0.0190929	0.170515	0.573631	Artery_Aorta
EUR-like	ENSG00000241973.10	PI4KA	1.37048	0.0218458	0.170537	0.573631	Artery_Aorta
EUR-like	ENSG00000163541.11	SUCLG1	1.37024	0.0318508	0.170612	0.573631	Artery_Aorta
EUR-like	ENSG00000270972.1	RP11-326C3.15	1.3698	0.011451	0.170751	0.5738	Artery_Aorta
EUR-like	ENSG00000114473.13	IQCG	-1.36959	-0.0124979	0.170814	0.5738	Artery_Aorta
EUR-like	ENSG00000150540.13	HNMT	1.36873	0.0375736	0.171084	0.574241	Artery_Aorta
EUR-like	ENSG00000146834.13	MEPCE	1.36869	0.0937768	0.171097	0.574241	Artery_Aorta
EUR-like	ENSG00000141562.17	NARF	1.36825	0.0125395	0.171233	0.57444	Artery_Aorta
EUR-like	ENSG00000204922.4	UQCC3	1.36799	0.0396815	0.171315	0.574462	Artery_Aorta
EUR-like	ENSG00000148832.15	PAOX	-1.36725	-0.0130379	0.171546	0.574981	Artery_Aorta
EUR-like	ENSG00000125124.11	BBS2	1.367	0.00850701	0.171624	0.57499	Artery_Aorta
EUR-like	ENSG00000101236.16	RNF24	1.36655	0.0367179	0.171767	0.575043	Artery_Aorta
EUR-like	ENSG00000136152.14	COG3	-1.36647	-0.0583924	0.171792	0.575043	Artery_Aorta
EUR-like	ENSG00000214102.7	WEE2	1.366	0.025041	0.171938	0.575279	Artery_Aorta
EUR-like	ENSG00000154642.10	C21orf91	-1.36467	-0.0249681	0.172356	0.576421	Artery_Aorta
EUR-like	ENSG00000118197.13	DDX59	-1.36382	-0.0135117	0.172625	0.57682	Artery_Aorta
EUR-like	ENSG00000081377.16	CDC14B	-1.36381	-0.0575188	0.172627	0.57682	Artery_Aorta
EUR-like	ENSG00000125618.16	PAX8	1.36347	0.00456434	0.172735	0.576926	Artery_Aorta
EUR-like	ENSG00000115556.13	PLCD4	-1.36291	-0.010649	0.172911	0.577149	Artery_Aorta
EUR-like	ENSG00000213937.3	CLDN9	1.36272	0.00691389	0.172969	0.577149	Artery_Aorta
EUR-like	ENSG00000166200.14	COPS2	1.36253	0.067982	0.17303	0.577149	Artery_Aorta
EUR-like	ENSG00000272566.1	RP11-462G22.2	-1.36213	-0.135867	0.173156	0.577254	Artery_Aorta
EUR-like	ENSG00000079277.19	MKNK1	-1.36195	-0.0183082	0.173214	0.577254	Artery_Aorta
EUR-like	ENSG00000162078.11	ZG16B	-1.36123	-0.0227723	0.173441	0.577748	Artery_Aorta
EUR-like	ENSG00000088305.18	DNMT3B	1.36081	0.0220289	0.173574	0.577748	Artery_Aorta
EUR-like	ENSG00000126001.15	CEP250	1.36075	0.126386	0.173591	0.577748	Artery_Aorta
EUR-like	ENSG00000168395.15	ING5	-1.3597	-0.0230647	0.173924	0.577986	Artery_Aorta
EUR-like	ENSG00000112343.10	TRIM38	1.35951	0.0277618	0.173984	0.577986	Artery_Aorta
EUR-like	ENSG00000145936.8	KCNMB1	1.3593	0.0730314	0.174053	0.577986	Artery_Aorta
EUR-like	ENSG00000271553.1	RP11-274B21.10	1.35889	0.00842658	0.174183	0.577986	Artery_Aorta
EUR-like	ENSG00000140511.11	HAPLN3	1.35879	0.0217799	0.174212	0.577986	Artery_Aorta
EUR-like	ENSG00000140577.15	CRTC3	-1.35843	-0.0203197	0.174328	0.577986	Artery_Aorta
EUR-like	ENSG00000204348.9	DXO	-1.35842	-0.0387522	0.174329	0.577986	Artery_Aorta
EUR-like	ENSG00000107362.13	ABHD17B	-1.35823	-0.0594502	0.174391	0.577986	Artery_Aorta
EUR-like	ENSG00000203668.2	CHML	1.35822	0.0107442	0.174393	0.577986	Artery_Aorta
EUR-like	ENSG00000140992.18	PDPK1	1.35812	0.0453388	0.174426	0.577986	Artery_Aorta
EUR-like	ENSG00000050820.16	BCAR1	1.35783	0.0212422	0.174517	0.578036	Artery_Aorta
EUR-like	ENSG00000172922.8	RNASEH2C	-1.35759	-0.0139463	0.174595	0.578042	Artery_Aorta
EUR-like	ENSG00000204653.9	ASPDH	-1.3572	-0.0113818	0.174719	0.578197	Artery_Aorta
EUR-like	ENSG00000256223.5	ZNF10	-1.3564	-0.0180557	0.174973	0.578582	Artery_Aorta
EUR-like	ENSG00000123415.15	SMUG1	1.35613	0.0382699	0.175059	0.578582	Artery_Aorta
EUR-like	ENSG00000167088.10	SNRPD1	-1.35611	-0.0454068	0.175064	0.578582	Artery_Aorta
EUR-like	ENSG00000143226.13	FCGR2A	-1.35587	-0.105128	0.17514	0.578582	Artery_Aorta
EUR-like	ENSG00000182541.17	LIMK2	-1.35562	-0.0215927	0.17522	0.578594	Artery_Aorta
EUR-like	ENSG00000257218.5	GATC	-1.35511	-0.00857219	0.175382	0.578874	Artery_Aorta
EUR-like	ENSG00000163126.14	ANKRD23	1.35471	0.0302695	0.175509	0.579044	Artery_Aorta
EUR-like	ENSG00000184719.11	RNLS	-1.35409	-0.01868	0.175706	0.5793	Artery_Aorta
EUR-like	ENSG00000164509.13	IL31RA	-1.35383	-0.0212317	0.175789	0.5793	Artery_Aorta
EUR-like	ENSG00000188611.14	ASAH2	-1.35375	-0.00728243	0.175817	0.5793	Artery_Aorta
EUR-like	ENSG00000172785.18	CBWD1	1.35295	0.00785239	0.176072	0.579891	Artery_Aorta
EUR-like	ENSG00000198680.4	TUSC1	1.35192	0.0228195	0.176402	0.580306	Artery_Aorta
EUR-like	ENSG00000114948.12	ADAM23	-1.35145	-0.0135411	0.17655	0.580306	Artery_Aorta
EUR-like	ENSG00000122873.11	CISD1	1.35114	0.0232751	0.17665	0.580306	Artery_Aorta
EUR-like	ENSG00000133250.13	ZNF414	1.35106	0.0401722	0.176677	0.580306	Artery_Aorta
EUR-like	ENSG00000175274.18	TP53I11	-1.35099	-0.0316641	0.176698	0.580306	Artery_Aorta
EUR-like	ENSG00000268836.1	LA16c-OS12.2	1.35067	0.0101022	0.176802	0.580306	Artery_Aorta
EUR-like	ENSG00000104324.15	CPQ	1.35064	0.0147023	0.176811	0.580306	Artery_Aorta
EUR-like	ENSG00000132300.18	PTCD3	1.35034	0.028647	0.176907	0.580306	Artery_Aorta
EUR-like	ENSG00000142856.16	ITGB3BP	-1.34987	-0.00484381	0.177058	0.580306	Artery_Aorta
EUR-like	ENSG00000137135.17	ARHGEF39	-1.34977	-0.0156481	0.177091	0.580306	Artery_Aorta
EUR-like	ENSG00000173226.16	IQCB1	1.34931	0.00661372	0.177237	0.580306	Artery_Aorta
EUR-like	ENSG00000011198.7	ABHD5	-1.34929	-0.0922898	0.177244	0.580306	Artery_Aorta
EUR-like	ENSG00000097033.14	SH3GLB1	1.34927	0.061309	0.177252	0.580306	Artery_Aorta
EUR-like	ENSG00000171217.5	CLDN20	1.34908	0.0165399	0.17731	0.580306	Artery_Aorta
EUR-like	ENSG00000167733.13	HSD11B1L	-1.34897	-0.0947082	0.177347	0.580306	Artery_Aorta
EUR-like	ENSG00000150394.13	CDH8	-1.34853	-0.0235481	0.177489	0.580309	Artery_Aorta
EUR-like	ENSG00000156603.15	MED19	-1.34849	-0.0467609	0.177502	0.580309	Artery_Aorta
EUR-like	ENSG00000171222.10	SCAND1	1.34798	0.0203113	0.177664	0.58059	Artery_Aorta
EUR-like	ENSG00000143387.12	CTSK	1.34723	0.0205048	0.177906	0.580973	Artery_Aorta
EUR-like	ENSG00000106113.18	CRHR2	1.34663	0.0121022	0.1781	0.580973	Artery_Aorta
EUR-like	ENSG00000178950.16	GAK	-1.34657	-0.0153036	0.17812	0.580973	Artery_Aorta
EUR-like	ENSG00000104972.15	LILRB1	1.34626	0.0253732	0.178218	0.580973	Artery_Aorta
EUR-like	ENSG00000119636.15	BBOF1	1.3461	0.0213285	0.178271	0.580973	Artery_Aorta
EUR-like	ENSG00000137601.16	NEK1	-1.34597	-0.0174206	0.178313	0.580973	Artery_Aorta
EUR-like	ENSG00000276293.4	PIP4K2B	-1.34594	-0.282462	0.178321	0.580973	Artery_Aorta
EUR-like	ENSG00000104805.15	NUCB1	-1.3456	-0.0199246	0.178431	0.580973	Artery_Aorta
EUR-like	ENSG00000125812.15	GZF1	1.34488	0.0349502	0.178664	0.580973	Artery_Aorta
EUR-like	ENSG00000263812.5	LINC00908	1.34487	0.0237591	0.178667	0.580973	Artery_Aorta
EUR-like	ENSG00000134744.13	ZCCHC11	-1.3445	-0.0225688	0.178787	0.580973	Artery_Aorta
EUR-like	ENSG00000136425.12	CIB2	-1.34442	-0.0148584	0.178814	0.580973	Artery_Aorta
EUR-like	ENSG00000171469.10	ZNF561	-1.34427	-0.0415969	0.178861	0.580973	Artery_Aorta
EUR-like	ENSG00000196381.10	ZNF781	-1.3442	-0.0197546	0.178882	0.580973	Artery_Aorta
EUR-like	ENSG00000116005.11	PCYOX1	-1.34405	-0.0370544	0.178932	0.580973	Artery_Aorta
EUR-like	ENSG00000167272.10	POP5	-1.34339	-0.0205752	0.179145	0.581417	Artery_Aorta
EUR-like	ENSG00000117519.15	CNN3	-1.34173	-0.0327474	0.179684	0.582916	Artery_Aorta
EUR-like	ENSG00000131368.7	MRPS25	-1.34136	-0.171002	0.179804	0.583005	Artery_Aorta
EUR-like	ENSG00000188056.11	TREML4	-1.34117	-0.0172513	0.179866	0.583005	Artery_Aorta
EUR-like	ENSG00000145337.4	PYURF	1.3404	0.0142154	0.180116	0.583567	Artery_Aorta
EUR-like	ENSG00000166596.14	CFAP52	1.33881	0.0399252	0.180631	0.584282	Artery_Aorta
EUR-like	ENSG00000260947.1	RP11-384P7.7	1.33858	0.00666967	0.180707	0.584282	Artery_Aorta
EUR-like	ENSG00000141646.13	SMAD4	-1.33834	-0.0435675	0.180786	0.584282	Artery_Aorta
EUR-like	ENSG00000214694.10	ARHGEF33	-1.33833	-0.0259653	0.180788	0.584282	Artery_Aorta
EUR-like	ENSG00000151135.9	TMEM263	-1.33831	-0.0310711	0.180795	0.584282	Artery_Aorta
EUR-like	ENSG00000059145.18	UNKL	-1.33803	-0.0385167	0.180887	0.584282	Artery_Aorta
EUR-like	ENSG00000164609.9	SLU7	-1.33777	-0.155425	0.180973	0.584282	Artery_Aorta
EUR-like	ENSG00000101384.11	JAG1	1.33771	0.0389408	0.180991	0.584282	Artery_Aorta
EUR-like	ENSG00000152583.12	SPARCL1	-1.33759	-0.0174547	0.181031	0.584282	Artery_Aorta
EUR-like	ENSG00000182318.5	ZSCAN22	-1.3371	-0.0485703	0.18119	0.584508	Artery_Aorta
EUR-like	ENSG00000267272.5	LINC01140	-1.3369	-0.0119148	0.181255	0.584508	Artery_Aorta
EUR-like	ENSG00000128655.16	PDE11A	-1.33418	-0.015801	0.182143	0.586891	Artery_Aorta
EUR-like	ENSG00000185344.13	ATP6V0A2	1.33417	0.0250755	0.182149	0.586891	Artery_Aorta
EUR-like	ENSG00000115365.11	LANCL1	-1.33373	-0.0323239	0.182293	0.587104	Artery_Aorta
EUR-like	ENSG00000246640.1	RP11-1094H24.4	1.3333	0.048024	0.182433	0.587304	Artery_Aorta
EUR-like	ENSG00000182771.18	GRID1	1.33284	0.0087553	0.182586	0.587548	Artery_Aorta
EUR-like	ENSG00000283440.1	RP11-445H22.3	-1.33227	-0.0246873	0.182773	0.587848	Artery_Aorta
EUR-like	ENSG00000033800.13	PIAS1	1.33202	0.0148258	0.182854	0.587848	Artery_Aorta
EUR-like	ENSG00000091140.13	DLD	1.33184	0.0573025	0.182912	0.587848	Artery_Aorta
EUR-like	ENSG00000174915.11	PTDSS2	1.3313	0.021528	0.18309	0.58817	Artery_Aorta
EUR-like	ENSG00000206560.11	ANKRD28	1.33088	0.0294423	0.18323	0.58837	Artery_Aorta
EUR-like	ENSG00000165678.20	GHITM	-1.32977	-0.0500833	0.183592	0.588862	Artery_Aorta
EUR-like	ENSG00000197580.11	BCO2	-1.32965	-0.0144574	0.183634	0.588862	Artery_Aorta
EUR-like	ENSG00000127249.14	ATP13A4	-1.32961	-0.0117494	0.183647	0.588862	Artery_Aorta
EUR-like	ENSG00000091527.15	CDV3	-1.32947	-0.0947315	0.183694	0.588862	Artery_Aorta
EUR-like	ENSG00000242441.7	GTF2A1L	-1.3292	-0.0040242	0.183783	0.5889	Artery_Aorta
EUR-like	ENSG00000229558.2	SACS-AS1	-1.32836	-0.0141659	0.184059	0.589533	Artery_Aorta
EUR-like	ENSG00000225331.1	LINC01678	-1.32676	-0.0084774	0.184588	0.590689	Artery_Aorta
EUR-like	ENSG00000174775.16	HRAS	1.3266	0.0170627	0.184641	0.590689	Artery_Aorta
EUR-like	ENSG00000137265.14	IRF4	1.32656	0.0740025	0.184654	0.590689	Artery_Aorta
EUR-like	ENSG00000170242.17	USP47	-1.326	-0.0128614	0.18484	0.590829	Artery_Aorta
EUR-like	ENSG00000135253.13	KCP	1.32578	0.026269	0.184911	0.590829	Artery_Aorta
EUR-like	ENSG00000165983.14	PTER	1.32572	0.0120889	0.184931	0.590829	Artery_Aorta
EUR-like	ENSG00000068615.17	REEP1	1.32522	0.0289651	0.185099	0.591116	Artery_Aorta
EUR-like	ENSG00000186792.16	HYAL3	-1.32377	-0.00772417	0.18558	0.592401	Artery_Aorta
EUR-like	ENSG00000128294.15	TPST2	-1.32333	-0.0162871	0.185727	0.59262	Artery_Aorta
EUR-like	ENSG00000105618.13	PRPF31	1.32206	0.0218574	0.186148	0.593522	Artery_Aorta
EUR-like	ENSG00000271259.1	RP11-1109F11.5	1.32193	0.108723	0.186193	0.593522	Artery_Aorta
EUR-like	ENSG00000171160.17	MORN4	1.32177	0.00775495	0.186245	0.593522	Artery_Aorta
EUR-like	ENSG00000205426.10	KRT81	-1.32083	-0.0185236	0.186556	0.594176	Artery_Aorta
EUR-like	ENSG00000198805.11	PNP	-1.32068	-0.0154423	0.186607	0.594176	Artery_Aorta
EUR-like	ENSG00000163702.18	IL17RC	-1.32016	-0.0130422	0.18678	0.594479	Artery_Aorta
EUR-like	ENSG00000283317.1	RP11-122G18.11	-1.31953	-0.0106808	0.186992	0.594739	Artery_Aorta
EUR-like	ENSG00000215241.3	RP11-266K4.9	-1.31945	-0.0255776	0.187019	0.594739	Artery_Aorta
EUR-like	ENSG00000168679.17	SLC16A4	-1.31878	-0.0204025	0.187242	0.595199	Artery_Aorta
EUR-like	ENSG00000171446.6	KRT27	1.31819	0.0119808	0.187441	0.595389	Artery_Aorta
EUR-like	ENSG00000203705.10	TATDN3	-1.31807	-0.0176627	0.187482	0.595389	Artery_Aorta
EUR-like	ENSG00000119969.14	HELLS	1.3179	0.0281611	0.187538	0.595389	Artery_Aorta
EUR-like	ENSG00000120549.17	KIAA1217	1.31724	0.0207555	0.187757	0.595835	Artery_Aorta
EUR-like	ENSG00000215845.10	TSTD1	1.31659	0.00660643	0.187977	0.596282	Artery_Aorta
EUR-like	ENSG00000164967.9	RPP25L	-1.31565	-0.0170147	0.188291	0.59703	Artery_Aorta
EUR-like	ENSG00000272849.1	RP11-347I19.8	-1.315	-0.0198428	0.18851	0.597369	Artery_Aorta
EUR-like	ENSG00000106484.14	MEST	-1.31478	-0.0234424	0.188583	0.597369	Artery_Aorta
EUR-like	ENSG00000113520.10	IL4	-1.31463	-0.0321201	0.188634	0.597369	Artery_Aorta
EUR-like	ENSG00000254772.9	EEF1G	1.31356	0.0427751	0.188993	0.598253	Artery_Aorta
EUR-like	ENSG00000130703.15	OSBPL2	1.31268	0.0487655	0.189291	0.598946	Artery_Aorta
EUR-like	ENSG00000004534.14	RBM6	-1.31235	-0.00836052	0.189403	0.59905	Artery_Aorta
EUR-like	ENSG00000080007.7	DDX43	1.31172	0.0227345	0.189614	0.599441	Artery_Aorta
EUR-like	ENSG00000148824.18	MTG1	1.31151	0.00893673	0.189685	0.599441	Artery_Aorta
EUR-like	ENSG00000151575.14	TEX9	1.30981	0.02275	0.190259	0.601006	Artery_Aorta
EUR-like	ENSG00000115423.18	DNAH6	-1.30782	-0.0296177	0.190934	0.60258	Artery_Aorta
EUR-like	ENSG00000170271.10	FAXDC2	-1.30773	-0.03258	0.190965	0.60258	Artery_Aorta
EUR-like	ENSG00000023909.9	GCLM	-1.30764	-0.0218713	0.190996	0.60258	Artery_Aorta
EUR-like	ENSG00000168792.4	ABHD15	1.30705	0.030715	0.191195	0.602863	Artery_Aorta
EUR-like	ENSG00000100554.11	ATP6V1D	-1.30677	-0.0321777	0.191292	0.602863	Artery_Aorta
EUR-like	ENSG00000179299.16	NSUN7	-1.30667	-0.00996282	0.191324	0.602863	Artery_Aorta
EUR-like	ENSG00000146904.8	EPHA1	1.30504	0.0253021	0.191878	0.603927	Artery_Aorta
EUR-like	ENSG00000122490.18	PQLC1	-1.30499	-0.0233845	0.191897	0.603927	Artery_Aorta
EUR-like	ENSG00000138434.16	SSFA2	-1.30437	-0.0446813	0.192108	0.603927	Artery_Aorta
EUR-like	ENSG00000132436.11	FIGNL1	-1.30434	-0.00771201	0.192116	0.603927	Artery_Aorta
EUR-like	ENSG00000175287.18	PHYHD1	1.30399	0.0179938	0.192236	0.603927	Artery_Aorta
EUR-like	ENSG00000188130.13	MAPK12	1.30345	0.0112274	0.192422	0.603927	Artery_Aorta
EUR-like	ENSG00000263956.6	NBPF11	-1.30337	-0.0194261	0.192448	0.603927	Artery_Aorta
EUR-like	ENSG00000213213.13	CCDC183	1.30288	0.0634116	0.192615	0.603927	Artery_Aorta
EUR-like	ENSG00000164520.11	RAET1E	1.30278	0.0125482	0.192648	0.603927	Artery_Aorta
EUR-like	ENSG00000133101.9	CCNA1	-1.30275	-0.0132006	0.19266	0.603927	Artery_Aorta
EUR-like	ENSG00000177951.17	BET1L	1.30268	0.0510535	0.192684	0.603927	Artery_Aorta
EUR-like	ENSG00000107317.12	PTGDS	-1.30235	-0.0113848	0.192796	0.603927	Artery_Aorta
EUR-like	ENSG00000080166.15	DCT	-1.30226	-0.0123241	0.192829	0.603927	Artery_Aorta
EUR-like	ENSG00000177570.13	SAMD12	1.30221	0.0111365	0.192846	0.603927	Artery_Aorta
EUR-like	ENSG00000263627.1	PPP4R1-AS1	1.30217	0.0104683	0.192858	0.603927	Artery_Aorta
EUR-like	ENSG00000131398.13	KCNC3	1.30145	0.0328248	0.193105	0.604451	Artery_Aorta
EUR-like	ENSG00000085982.13	USP40	-1.30095	-0.0199491	0.193276	0.604735	Artery_Aorta
EUR-like	ENSG00000164338.9	UTP15	1.29943	0.0438213	0.193796	0.606112	Artery_Aorta
EUR-like	ENSG00000101115.12	SALL4	-1.29906	-0.0373733	0.193922	0.606255	Artery_Aorta
EUR-like	ENSG00000283031.1	RP11-557N21.1	1.29812	0.0234093	0.194246	0.607004	Artery_Aorta
EUR-like	ENSG00000272459.1	RP11-1277A3.3	-1.29769	-0.025546	0.194393	0.607004	Artery_Aorta
EUR-like	ENSG00000277200.1	RP11-74E22.8	1.29767	0.0144033	0.194402	0.607004	Artery_Aorta
EUR-like	ENSG00000091640.7	SPAG7	-1.29716	-0.0118773	0.194577	0.607301	Artery_Aorta
EUR-like	ENSG00000235162.8	C12orf75	-1.29633	-0.00653792	0.19486	0.607935	Artery_Aorta
EUR-like	ENSG00000004799.7	PDK4	1.29606	0.0219376	0.194956	0.607941	Artery_Aorta
EUR-like	ENSG00000112276.13	BVES	-1.29565	-0.0167029	0.195096	0.607941	Artery_Aorta
EUR-like	ENSG00000119328.11	FAM206A	1.29563	0.0437176	0.195103	0.607941	Artery_Aorta
EUR-like	ENSG00000241186.9	TDGF1	1.29486	0.00872092	0.195368	0.608462	Artery_Aorta
EUR-like	ENSG00000239332.5	LINC01119	1.2944	0.0174227	0.195526	0.608462	Artery_Aorta
EUR-like	ENSG00000204516.9	MICB	-1.2939	-0.00494034	0.1957	0.608462	Artery_Aorta
EUR-like	ENSG00000108379.9	WNT3	-1.29378	-0.0104578	0.195741	0.608462	Artery_Aorta
EUR-like	ENSG00000152463.14	OLAH	1.29341	0.0226426	0.195871	0.608462	Artery_Aorta
EUR-like	ENSG00000181830.8	SLC35C1	-1.29318	-0.0661609	0.19595	0.608462	Artery_Aorta
EUR-like	ENSG00000128656.13	CHN1	-1.29317	-0.0104406	0.195953	0.608462	Artery_Aorta
EUR-like	ENSG00000103253.17	HAGHL	1.29297	0.0220047	0.196021	0.608462	Artery_Aorta
EUR-like	ENSG00000197535.14	MYO5A	-1.29278	-0.052072	0.196088	0.608462	Artery_Aorta
EUR-like	ENSG00000082258.12	CCNT2	1.29262	0.0247876	0.196141	0.608462	Artery_Aorta
EUR-like	ENSG00000100890.15	KIAA0391	-1.29259	-0.103888	0.196154	0.608462	Artery_Aorta
EUR-like	ENSG00000197860.9	SGTB	-1.29076	-0.0316923	0.196787	0.610176	Artery_Aorta
EUR-like	ENSG00000196872.11	KIAA1211L	1.28983	0.0433755	0.197111	0.610889	Artery_Aorta
EUR-like	ENSG00000149679.11	CABLES2	1.28961	0.00781524	0.197186	0.610889	Artery_Aorta
EUR-like	ENSG00000283196.1	RP4-614C10.2	-1.28934	-0.0251525	0.197281	0.610889	Artery_Aorta
EUR-like	ENSG00000122729.18	ACO1	1.28907	0.0423879	0.197373	0.610889	Artery_Aorta
EUR-like	ENSG00000005436.13	GCFC2	1.28875	0.0126994	0.197485	0.610889	Artery_Aorta
EUR-like	ENSG00000248787.1	RP11-666A20.4	-1.28863	-0.0221399	0.197527	0.610889	Artery_Aorta
EUR-like	ENSG00000125630.15	POLR1B	1.28832	0.0171391	0.197636	0.610889	Artery_Aorta
EUR-like	ENSG00000164091.11	WDR82	-1.28802	-0.123478	0.197739	0.610889	Artery_Aorta
EUR-like	ENSG00000167601.11	AXL	1.28788	0.0434449	0.197788	0.610889	Artery_Aorta
EUR-like	ENSG00000130770.17	ATPIF1	-1.28778	-0.0104805	0.197823	0.610889	Artery_Aorta
EUR-like	ENSG00000164659.14	KIAA1324L	1.28675	0.0274953	0.198183	0.611751	Artery_Aorta
EUR-like	ENSG00000106263.17	EIF3B	-1.28639	-0.028782	0.198306	0.611881	Artery_Aorta
EUR-like	ENSG00000185271.7	KLHL33	-1.28518	-0.0275155	0.198731	0.612943	Artery_Aorta
EUR-like	ENSG00000162368.13	CMPK1	-1.28489	-0.021405	0.19883	0.613	Artery_Aorta
EUR-like	ENSG00000164484.11	TMEM200A	-1.28438	-0.0264512	0.199008	0.613299	Artery_Aorta
EUR-like	ENSG00000198846.5	TOX	1.28342	0.020538	0.199346	0.613833	Artery_Aorta
EUR-like	ENSG00000111530.12	CAND1	-1.28336	-0.0268365	0.199366	0.613833	Artery_Aorta
EUR-like	ENSG00000113504.20	SLC12A7	-1.28262	-0.0252282	0.199627	0.613833	Artery_Aorta
EUR-like	ENSG00000105447.12	GRWD1	1.28259	0.034363	0.199637	0.613833	Artery_Aorta
EUR-like	ENSG00000189306.10	RRP7A	-1.28195	-0.0108262	0.199861	0.613833	Artery_Aorta
EUR-like	ENSG00000268654.1	MIMT1	-1.28152	-0.0594734	0.20001	0.613833	Artery_Aorta
EUR-like	ENSG00000242616.3	GNG10	-1.28152	-0.00930195	0.200011	0.613833	Artery_Aorta
EUR-like	ENSG00000198146.4	ZNF770	1.28107	0.0253579	0.200169	0.613833	Artery_Aorta
EUR-like	ENSG00000141971.12	MVB12A	-1.28079	-0.0129022	0.200269	0.613833	Artery_Aorta
EUR-like	ENSG00000112659.13	CUL9	1.28067	0.0244129	0.20031	0.613833	Artery_Aorta
EUR-like	ENSG00000271425.7	NBPF10	1.28067	0.00613804	0.200311	0.613833	Artery_Aorta
EUR-like	ENSG00000198168.8	SVIP	1.28056	0.00876635	0.200348	0.613833	Artery_Aorta
EUR-like	ENSG00000158805.11	ZNF276	-1.28036	-0.044348	0.20042	0.613833	Artery_Aorta
EUR-like	ENSG00000168610.14	STAT3	-1.28028	-0.0266495	0.200446	0.613833	Artery_Aorta
EUR-like	ENSG00000232040.2	ZBED9	1.28026	0.0102907	0.200455	0.613833	Artery_Aorta
EUR-like	ENSG00000260123.1	RP11-326A19.4	1.27993	0.00811246	0.200568	0.613833	Artery_Aorta
EUR-like	ENSG00000241316.6	SUCLG2-AS1	-1.27992	-0.0126006	0.200572	0.613833	Artery_Aorta
EUR-like	ENSG00000259363.5	CTD-2054N24.2	-1.27973	-0.00581588	0.20064	0.613833	Artery_Aorta
EUR-like	ENSG00000173838.11	2025-03-10	1.27948	0.0162864	0.200727	0.613851	Artery_Aorta
EUR-like	ENSG00000166002.6	SMCO4	1.27849	0.0359585	0.201076	0.614437	Artery_Aorta
EUR-like	ENSG00000144908.13	ALDH1L1	1.27848	0.0280474	0.201081	0.614437	Artery_Aorta
EUR-like	ENSG00000164695.4	CHMP4C	1.27805	0.0107966	0.201232	0.614453	Artery_Aorta
EUR-like	ENSG00000154760.13	SLFN13	1.2779	0.0148986	0.201285	0.614453	Artery_Aorta
EUR-like	ENSG00000253719.3	ATXN7L3B	1.27756	0.0239976	0.201403	0.614453	Artery_Aorta
EUR-like	ENSG00000146151.12	HMGCLL1	1.27731	0.025614	0.201492	0.614453	Artery_Aorta
EUR-like	ENSG00000185627.17	PSMD13	-1.27731	-0.0216198	0.201492	0.614453	Artery_Aorta
EUR-like	ENSG00000101019.21	UQCC1	-1.2762	-0.0720505	0.201884	0.615401	Artery_Aorta
EUR-like	ENSG00000137574.10	TGS1	1.27526	0.0591983	0.202218	0.616151	Artery_Aorta
EUR-like	ENSG00000150556.16	LYPD6B	-1.27483	-0.00673782	0.202369	0.616151	Artery_Aorta
EUR-like	ENSG00000142233.11	NTN5	1.27482	0.0191775	0.202374	0.616151	Artery_Aorta
EUR-like	ENSG00000100764.13	PSMC1	-1.27445	-0.05195	0.202506	0.616304	Artery_Aorta
EUR-like	ENSG00000259915.2	RP11-410E4.1	1.27356	0.0131359	0.202818	0.616779	Artery_Aorta
EUR-like	ENSG00000134987.11	WDR36	1.27323	0.0286224	0.202938	0.616779	Artery_Aorta
EUR-like	ENSG00000205611.4	LINC01597	-1.27315	-0.0129873	0.202966	0.616779	Artery_Aorta
EUR-like	ENSG00000113456.18	RAD1	-1.27296	-0.0224774	0.203032	0.616779	Artery_Aorta
EUR-like	ENSG00000163072.15	NOSTRIN	-1.27286	-0.0408634	0.203069	0.616779	Artery_Aorta
EUR-like	ENSG00000164096.12	C4orf3	1.27254	0.0281005	0.20318	0.61687	Artery_Aorta
EUR-like	ENSG00000106603.18	COA1	-1.27177	-0.012809	0.203454	0.617453	Artery_Aorta
EUR-like	ENSG00000177595.17	PIDD1	-1.27136	-0.0136226	0.203601	0.617651	Artery_Aorta
EUR-like	ENSG00000122692.8	SMU1	1.27105	0.0232414	0.203709	0.617733	Artery_Aorta
EUR-like	ENSG00000185864.16	NPIPB4	-1.27067	-0.0155927	0.203847	0.617905	Artery_Aorta
EUR-like	ENSG00000186468.12	RPS23	1.26963	0.0108723	0.204218	0.618781	Artery_Aorta
EUR-like	ENSG00000115866.10	DARS	1.26923	0.0958095	0.20436	0.618963	Artery_Aorta
EUR-like	ENSG00000156222.11	SLC28A1	1.26893	0.0319107	0.204465	0.619032	Artery_Aorta
EUR-like	ENSG00000242110.7	AMACR	-1.26836	-0.00819274	0.204669	0.619342	Artery_Aorta
EUR-like	ENSG00000134470.20	IL15RA	-1.26803	-0.0175919	0.204787	0.619342	Artery_Aorta
EUR-like	ENSG00000115368.9	WDR75	1.26738	0.0350982	0.20502	0.619342	Artery_Aorta
EUR-like	ENSG00000106638.15	TBL2	1.26702	0.012619	0.205147	0.619342	Artery_Aorta
EUR-like	ENSG00000133454.15	MYO18B	1.26699	0.0233157	0.20516	0.619342	Artery_Aorta
EUR-like	ENSG00000130414.11	NDUFA10	1.26606	0.00669539	0.205493	0.619342	Artery_Aorta
EUR-like	ENSG00000156194.17	PPEF2	-1.26508	-0.0281351	0.205844	0.619342	Artery_Aorta
EUR-like	ENSG00000132819.16	RBM38	-1.26487	-0.0220127	0.205917	0.619342	Artery_Aorta
EUR-like	ENSG00000163803.12	PLB1	1.26457	0.0239655	0.206026	0.619342	Artery_Aorta
EUR-like	ENSG00000166770.10	ZNF667-AS1	-1.26454	-0.0204955	0.206036	0.619342	Artery_Aorta
EUR-like	ENSG00000099814.15	CEP170B	1.26451	0.0202206	0.206047	0.619342	Artery_Aorta
EUR-like	ENSG00000174749.5	C4orf32	-1.26444	-0.0195382	0.206071	0.619342	Artery_Aorta
EUR-like	ENSG00000146247.13	PHIP	1.26419	0.0643427	0.206163	0.619342	Artery_Aorta
EUR-like	ENSG00000106366.8	SERPINE1	1.26405	0.0311244	0.206213	0.619342	Artery_Aorta
EUR-like	ENSG00000064703.11	DDX20	1.26389	0.0467567	0.20627	0.619342	Artery_Aorta
EUR-like	ENSG00000122507.20	BBS9	1.26382	0.0483969	0.206294	0.619342	Artery_Aorta
EUR-like	ENSG00000168060.15	NAALADL1	-1.26373	-0.0441731	0.206326	0.619342	Artery_Aorta
EUR-like	ENSG00000149084.12	HSD17B12	-1.2637	-0.00608793	0.206337	0.619342	Artery_Aorta
EUR-like	ENSG00000187720.14	THSD4	1.26359	0.0169699	0.206378	0.619342	Artery_Aorta
EUR-like	ENSG00000132359.14	RAP1GAP2	1.26329	0.0276073	0.206483	0.619342	Artery_Aorta
EUR-like	ENSG00000103811.15	CTSH	-1.2631	-0.0089552	0.206552	0.619342	Artery_Aorta
EUR-like	ENSG00000084444.13	FAM234B	1.26299	0.012188	0.206593	0.619342	Artery_Aorta
EUR-like	ENSG00000070886.11	EPHA8	1.26267	0.0296274	0.206706	0.619342	Artery_Aorta
EUR-like	ENSG00000253317.1	RP11-142A23.1	1.26265	0.0351243	0.206715	0.619342	Artery_Aorta
EUR-like	ENSG00000170100.13	ZNF778	-1.26258	-0.0704371	0.206741	0.619342	Artery_Aorta
EUR-like	ENSG00000123892.11	RAB38	-1.26257	-0.0135316	0.206744	0.619342	Artery_Aorta
EUR-like	ENSG00000110717.12	NDUFS8	1.26166	0.0664503	0.20707	0.619342	Artery_Aorta
EUR-like	ENSG00000186487.17	MYT1L	-1.26157	-0.0134862	0.207104	0.619342	Artery_Aorta
EUR-like	ENSG00000138801.8	PAPSS1	-1.26144	-0.0249192	0.20715	0.619342	Artery_Aorta
EUR-like	ENSG00000100804.18	PSMB5	1.26143	0.0185026	0.207155	0.619342	Artery_Aorta
EUR-like	ENSG00000258733.5	CTD-2341M24.1	1.26114	0.0282562	0.20726	0.619342	Artery_Aorta
EUR-like	ENSG00000170500.12	LONRF2	1.2611	0.0173371	0.207271	0.619342	Artery_Aorta
EUR-like	ENSG00000130402.11	ACTN4	-1.26104	-0.0664247	0.207295	0.619342	Artery_Aorta
EUR-like	ENSG00000198912.10	C1orf174	1.26089	0.00799288	0.207347	0.619342	Artery_Aorta
EUR-like	ENSG00000108107.14	RPL28	1.25984	0.0629313	0.207728	0.620238	Artery_Aorta
EUR-like	ENSG00000105383.14	CD33	1.25944	0.0770159	0.207872	0.620422	Artery_Aorta
EUR-like	ENSG00000167653.4	PSCA	1.25886	0.0127327	0.208079	0.620795	Artery_Aorta
EUR-like	ENSG00000115255.10	REEP6	1.25848	0.0113226	0.208218	0.620961	Artery_Aorta
EUR-like	ENSG00000183111.11	ARHGEF37	1.25826	0.0211383	0.208299	0.620961	Artery_Aorta
EUR-like	ENSG00000261672.1	RP11-475B2.1	-1.25784	-0.00953572	0.208449	0.621157	Artery_Aorta
EUR-like	ENSG00000265519.1	CTD-3157E16.1	1.25745	0.0139153	0.208592	0.621157	Artery_Aorta
EUR-like	ENSG00000157978.11	LDLRAP1	-1.2574	-0.0160871	0.20861	0.621157	Artery_Aorta
EUR-like	ENSG00000125510.15	OPRL1	1.2568	0.0110967	0.208825	0.621286	Artery_Aorta
EUR-like	ENSG00000143434.15	SEMA6C	-1.25677	-0.030657	0.208836	0.621286	Artery_Aorta
EUR-like	ENSG00000006016.10	CRLF1	-1.2566	-0.0435183	0.2089	0.621286	Artery_Aorta
EUR-like	ENSG00000174652.17	ZNF266	1.25612	0.00466109	0.209071	0.621552	Artery_Aorta
EUR-like	ENSG00000101546.12	RBFA	1.2557	0.0253694	0.209224	0.621763	Artery_Aorta
EUR-like	ENSG00000001167.14	NFYA	1.25516	0.0154256	0.20942	0.621895	Artery_Aorta
EUR-like	ENSG00000187688.14	TRPV2	-1.25513	-0.0099636	0.209433	0.621895	Artery_Aorta
EUR-like	ENSG00000070718.11	AP3M2	-1.25465	-0.0258101	0.209608	0.62217	Artery_Aorta
EUR-like	ENSG00000100056.11	DGCR14	1.25145	0.0161641	0.21077	0.625028	Artery_Aorta
EUR-like	ENSG00000179292.4	TMEM151A	1.25142	0.01663	0.210782	0.625028	Artery_Aorta
EUR-like	ENSG00000260300.5	RP11-505K9.4	-1.25132	-0.0231363	0.210818	0.625028	Artery_Aorta
EUR-like	ENSG00000090659.17	CD209	-1.24972	-0.016916	0.211401	0.626511	Artery_Aorta
EUR-like	ENSG00000162512.15	SDC3	-1.24895	-0.00929206	0.211685	0.62656	Artery_Aorta
EUR-like	ENSG00000173436.13	MINOS1	-1.24882	-0.0496988	0.211732	0.62656	Artery_Aorta
EUR-like	ENSG00000160953.15	MUM1	1.24823	0.0186378	0.211949	0.62656	Artery_Aorta
EUR-like	ENSG00000198795.10	ZNF521	-1.24813	-0.0612286	0.211983	0.62656	Artery_Aorta
EUR-like	ENSG00000131788.15	PIAS3	1.24813	0.265375	0.211983	0.62656	Artery_Aorta
EUR-like	ENSG00000258289.8	CHURC1	1.24796	0.00598599	0.212047	0.62656	Artery_Aorta
EUR-like	ENSG00000166278.14	C2	1.24795	0.0955718	0.212048	0.62656	Artery_Aorta
EUR-like	ENSG00000273301.1	RP11-314B1.2	1.24781	0.0152131	0.2121	0.62656	Artery_Aorta
EUR-like	ENSG00000052723.11	SIKE1	1.24746	0.0290578	0.212231	0.62656	Artery_Aorta
EUR-like	ENSG00000203684.5	IBA57-AS1	1.24742	0.0155967	0.212245	0.62656	Artery_Aorta
EUR-like	ENSG00000275052.4	PPP4R3B	1.24719	0.0640856	0.212327	0.62656	Artery_Aorta
EUR-like	ENSG00000173486.12	FKBP2	1.24671	0.0855612	0.212504	0.626631	Artery_Aorta
EUR-like	ENSG00000104979.8	C19orf53	-1.24667	-0.0234072	0.212517	0.626631	Artery_Aorta
EUR-like	ENSG00000074527.11	NTN4	1.24607	0.0263126	0.21274	0.627046	Artery_Aorta
EUR-like	ENSG00000085999.11	RAD54L	-1.24528	-0.0579989	0.213028	0.627562	Artery_Aorta
EUR-like	ENSG00000127920.5	GNG11	1.24476	0.0302212	0.213218	0.627562	Artery_Aorta
EUR-like	ENSG00000142611.16	PRDM16	-1.24461	-0.0203038	0.213276	0.627562	Artery_Aorta
EUR-like	ENSG00000182636.5	NDN	1.2444	0.0127434	0.213351	0.627562	Artery_Aorta
EUR-like	ENSG00000242173.8	ARHGDIG	-1.2443	-0.00949765	0.213391	0.627562	Artery_Aorta
EUR-like	ENSG00000013374.15	NUB1	1.24424	0.0315612	0.213412	0.627562	Artery_Aorta
EUR-like	ENSG00000273032.1	DGCR9	-1.24392	-0.0141547	0.213529	0.627661	Artery_Aorta
EUR-like	ENSG00000246379.6	RP11-461O7.1	1.24313	0.00502585	0.213821	0.628274	Artery_Aorta
EUR-like	ENSG00000214046.8	SMIM7	-1.24282	-0.0278178	0.213934	0.628364	Artery_Aorta
EUR-like	ENSG00000175764.14	TTLL11	-1.24214	-0.0223999	0.214184	0.628853	Artery_Aorta
EUR-like	ENSG00000118514.13	ALDH8A1	1.24111	0.00481558	0.214563	0.629643	Artery_Aorta
EUR-like	ENSG00000104886.11	PLEKHJ1	-1.24096	-0.052395	0.214619	0.629643	Artery_Aorta
EUR-like	ENSG00000152749.7	GPR180	1.24061	0.0172599	0.214751	0.629786	Artery_Aorta
EUR-like	ENSG00000009413.15	REV3L	1.24002	0.0182757	0.214969	0.629967	Artery_Aorta
EUR-like	ENSG00000028137.18	TNFRSF1B	-1.23999	-0.0637742	0.214979	0.629967	Artery_Aorta
EUR-like	ENSG00000115457.9	IGFBP2	-1.23873	-0.0348758	0.215446	0.630846	Artery_Aorta
EUR-like	ENSG00000241945.7	PWP2	-1.23869	-0.003682	0.21546	0.630846	Artery_Aorta
EUR-like	ENSG00000114405.10	C3orf14	-1.23851	-0.0174981	0.215529	0.630846	Artery_Aorta
EUR-like	ENSG00000140459.17	CYP11A1	-1.23774	-0.0405246	0.215813	0.631208	Artery_Aorta
EUR-like	ENSG00000152133.14	GPATCH11	1.23772	0.0600025	0.215819	0.631208	Artery_Aorta
EUR-like	ENSG00000176697.18	BDNF	1.23668	0.0210738	0.216208	0.6321	Artery_Aorta
EUR-like	ENSG00000230836.1	LINC01293	-1.23589	-0.00525639	0.216499	0.632509	Artery_Aorta
EUR-like	ENSG00000250334.5	LINC00989	-1.23585	-0.0155288	0.216514	0.632509	Artery_Aorta
EUR-like	ENSG00000142973.13	CYP4B1	-1.23538	-0.0336742	0.21669	0.63278	Artery_Aorta
EUR-like	ENSG00000198160.14	MIER1	1.23508	0.0220185	0.2168	0.632856	Artery_Aorta
EUR-like	ENSG00000189050.15	RNFT1	-1.23441	-0.0371105	0.217049	0.633255	Artery_Aorta
EUR-like	ENSG00000184389.9	A3GALT2	-1.23427	-0.00541671	0.217104	0.633255	Artery_Aorta
EUR-like	ENSG00000174606.13	ANGEL2	-1.23379	-0.0144111	0.21728	0.633523	Artery_Aorta
EUR-like	ENSG00000140553.17	UNC45A	1.23316	0.0442068	0.217517	0.633958	Artery_Aorta
EUR-like	ENSG00000156885.5	COX6A2	1.23295	0.030859	0.217596	0.633958	Artery_Aorta
EUR-like	ENSG00000166263.13	STXBP4	1.23261	0.00804015	0.217723	0.634083	Artery_Aorta
EUR-like	ENSG00000103197.16	TSC2	1.23237	0.0868569	0.217811	0.634095	Artery_Aorta
EUR-like	ENSG00000254986.7	DPP3	-1.23209	-0.031728	0.217916	0.634157	Artery_Aorta
EUR-like	ENSG00000143028.8	SYPL2	-1.23177	-0.00704558	0.218037	0.634175	Artery_Aorta
EUR-like	ENSG00000166619.12	BLCAP	1.23149	0.0521444	0.218138	0.634175	Artery_Aorta
EUR-like	ENSG00000102781.13	KATNAL1	1.23123	0.0160786	0.218236	0.634175	Artery_Aorta
EUR-like	ENSG00000135636.13	DYSF	-1.23118	-0.0453353	0.218257	0.634175	Artery_Aorta
EUR-like	ENSG00000004766.15	VPS50	1.23087	0.0195579	0.218372	0.634255	Artery_Aorta
EUR-like	ENSG00000096433.10	ITPR3	1.23052	0.0340963	0.218501	0.634255	Artery_Aorta
EUR-like	ENSG00000169021.5	UQCRFS1	1.23043	0.0227095	0.218535	0.634255	Artery_Aorta
EUR-like	ENSG00000138207.13	RBP4	1.22999	0.0274843	0.218702	0.634495	Artery_Aorta
EUR-like	ENSG00000132031.12	MATN3	1.22913	0.00647196	0.219022	0.634636	Artery_Aorta
EUR-like	ENSG00000101463.5	SYNDIG1	1.22857	0.0201103	0.219233	0.634636	Artery_Aorta
EUR-like	ENSG00000198056.13	PRIM1	-1.22855	-0.0386252	0.219242	0.634636	Artery_Aorta
EUR-like	ENSG00000138600.9	SPPL2A	1.22845	0.020176	0.219278	0.634636	Artery_Aorta
EUR-like	ENSG00000251287.8	ALG1L2	-1.22842	-0.00975823	0.219291	0.634636	Artery_Aorta
EUR-like	ENSG00000272906.1	RP11-533E19.7	-1.22822	-0.037768	0.219365	0.634636	Artery_Aorta
EUR-like	ENSG00000118292.8	C1orf54	1.22816	0.0199453	0.219388	0.634636	Artery_Aorta
EUR-like	ENSG00000165637.13	VDAC2	-1.22807	-0.0321392	0.219421	0.634636	Artery_Aorta
EUR-like	ENSG00000204540.10	PSORS1C1	-1.22753	-0.00420648	0.219623	0.634856	Artery_Aorta
EUR-like	ENSG00000163624.5	CDS1	-1.2274	-0.0179051	0.219674	0.634856	Artery_Aorta
EUR-like	ENSG00000135899.17	SP110	1.2272	0.0209743	0.219748	0.634856	Artery_Aorta
EUR-like	ENSG00000041802.10	LSG1	-1.22631	-0.008277	0.220084	0.635406	Artery_Aorta
EUR-like	ENSG00000167553.15	TUBA1C	1.22625	0.050643	0.220106	0.635406	Artery_Aorta
EUR-like	ENSG00000095380.10	NANS	-1.22554	-0.035307	0.220373	0.635737	Artery_Aorta
EUR-like	ENSG00000198467.13	TPM2	-1.22523	-0.0523927	0.220489	0.635737	Artery_Aorta
EUR-like	ENSG00000065000.15	AP3D1	1.22517	0.0403048	0.220512	0.635737	Artery_Aorta
EUR-like	ENSG00000113595.14	TRIM23	1.22505	0.0214633	0.220557	0.635737	Artery_Aorta
EUR-like	ENSG00000188092.14	GPR89B	-1.22388	-0.0140108	0.220996	0.636077	Artery_Aorta
EUR-like	ENSG00000188649.12	CC2D2B	1.22365	0.0324907	0.221085	0.636077	Artery_Aorta
EUR-like	ENSG00000143196.4	DPT	-1.22356	-0.0210554	0.22112	0.636077	Artery_Aorta
EUR-like	ENSG00000066279.17	ASPM	-1.22349	-0.0320583	0.221144	0.636077	Artery_Aorta
EUR-like	ENSG00000275248.1	RP11-40E6.2	-1.22348	-0.0162875	0.221148	0.636077	Artery_Aorta
EUR-like	ENSG00000135052.16	GOLM1	1.22329	0.0392328	0.221221	0.636077	Artery_Aorta
EUR-like	ENSG00000169756.16	LIMS1	-1.22318	-0.0177242	0.221262	0.636077	Artery_Aorta
EUR-like	ENSG00000239961.2	LILRA4	1.22278	0.0803241	0.221412	0.636266	Artery_Aorta
EUR-like	ENSG00000145075.11	CCDC39	1.22194	0.0426582	0.22173	0.636938	Artery_Aorta
EUR-like	ENSG00000254226.5	LINC01933	-1.22166	-0.0118419	0.221836	0.637002	Artery_Aorta
EUR-like	ENSG00000162769.12	FLVCR1	1.2214	0.0168943	0.221936	0.637047	Artery_Aorta
EUR-like	ENSG00000141959.16	PFKL	1.22088	0.0287041	0.222133	0.63733	Artery_Aorta
EUR-like	ENSG00000116151.13	MORN1	-1.22057	-0.0104641	0.222248	0.63733	Artery_Aorta
EUR-like	ENSG00000114541.14	FRMD4B	1.22047	0.0719933	0.222287	0.63733	Artery_Aorta
EUR-like	ENSG00000163629.12	PTPN13	1.22007	0.0620264	0.222439	0.637523	Artery_Aorta
EUR-like	ENSG00000164088.17	PPM1M	-1.21922	-0.0175609	0.22276	0.637677	Artery_Aorta
EUR-like	ENSG00000171346.15	KRT15	-1.21915	-0.031409	0.222788	0.637677	Artery_Aorta
EUR-like	ENSG00000079841.18	RIMS1	-1.21905	-0.0147837	0.222824	0.637677	Artery_Aorta
EUR-like	ENSG00000134905.16	CARS2	1.21902	0.0101594	0.222835	0.637677	Artery_Aorta
EUR-like	ENSG00000153774.8	CFDP1	1.21854	0.0233967	0.223018	0.637677	Artery_Aorta
EUR-like	ENSG00000169255.13	B3GALNT1	-1.21854	-0.0360152	0.223018	0.637677	Artery_Aorta
EUR-like	ENSG00000174227.15	PIGG	1.21804	0.0503888	0.223207	0.637677	Artery_Aorta
EUR-like	ENSG00000128928.8	IVD	1.21787	0.00730292	0.223273	0.637677	Artery_Aorta
EUR-like	ENSG00000196369.10	SRGAP2B	-1.21785	-0.0241919	0.223282	0.637677	Artery_Aorta
EUR-like	ENSG00000196476.11	C20orf96	1.21771	0.0155337	0.223334	0.637677	Artery_Aorta
EUR-like	ENSG00000149243.15	KLHL35	-1.21737	-0.0122539	0.223462	0.637802	Artery_Aorta
EUR-like	ENSG00000082146.12	STRADB	-1.21714	-0.026912	0.223551	0.637816	Artery_Aorta
EUR-like	ENSG00000140104.13	C14orf79	1.21647	0.0103538	0.223807	0.638304	Artery_Aorta
EUR-like	ENSG00000162520.14	SYNC	-1.21624	-0.0922085	0.223893	0.638311	Artery_Aorta
EUR-like	ENSG00000198743.6	SLC5A3	-1.21552	-0.0362406	0.224169	0.638768	Artery_Aorta
EUR-like	ENSG00000106123.11	EPHB6	-1.21538	-0.0272452	0.224222	0.638768	Artery_Aorta
EUR-like	ENSG00000165280.15	VCP	1.21482	0.0238286	0.224434	0.63913	Artery_Aorta
EUR-like	ENSG00000251226.1	RP11-469N6.1	-1.21443	-0.00560984	0.224584	0.63929	Artery_Aorta
EUR-like	ENSG00000171729.13	TMEM51	-1.21423	-0.0122008	0.224659	0.63929	Artery_Aorta
EUR-like	ENSG00000108187.15	PBLD	1.21365	0.016137	0.22488	0.63968	Artery_Aorta
EUR-like	ENSG00000260274.1	RP11-817O13.8	-1.21297	-0.0103288	0.225143	0.639879	Artery_Aorta
EUR-like	ENSG00000187848.12	P2RX2	1.21279	0.0178176	0.225211	0.639879	Artery_Aorta
EUR-like	ENSG00000173809.17	TDRD12	-1.2126	-0.0239811	0.225284	0.639879	Artery_Aorta
EUR-like	ENSG00000203326.11	ZNF525	-1.21259	-0.0189667	0.225288	0.639879	Artery_Aorta
EUR-like	ENSG00000183066.14	WBP2NL	1.21237	0.0119758	0.225372	0.639879	Artery_Aorta
EUR-like	ENSG00000256092.2	RP13-942N8.1	1.21187	0.013161	0.225562	0.640177	Artery_Aorta
EUR-like	ENSG00000008018.8	PSMB1	-1.21098	-0.0476748	0.225903	0.640331	Artery_Aorta
EUR-like	ENSG00000065559.14	MAP2K4	-1.21092	-0.0274085	0.225927	0.640331	Artery_Aorta
EUR-like	ENSG00000108839.11	ALOX12	-1.21074	-0.01999	0.225995	0.640331	Artery_Aorta
EUR-like	ENSG00000126522.16	ASL	-1.21074	-0.0372807	0.225995	0.640331	Artery_Aorta
EUR-like	ENSG00000120798.16	NR2C1	-1.21053	-0.0982784	0.226077	0.640331	Artery_Aorta
EUR-like	ENSG00000176273.14	SLC35G1	-1.2104	-0.018014	0.226124	0.640331	Artery_Aorta
EUR-like	ENSG00000268041.2	CTD-2575K13.6	1.20945	0.0257877	0.226491	0.640689	Artery_Aorta
EUR-like	ENSG00000134324.11	LPIN1	1.20936	0.00866338	0.226525	0.640689	Artery_Aorta
EUR-like	ENSG00000136011.14	STAB2	1.20923	0.00990063	0.226573	0.640689	Artery_Aorta
EUR-like	ENSG00000131899.10	LLGL1	1.20907	0.0148648	0.226634	0.640689	Artery_Aorta
EUR-like	ENSG00000198246.7	SLC29A3	1.20855	0.0730493	0.226837	0.640689	Artery_Aorta
EUR-like	ENSG00000119231.10	SENP5	-1.20816	-0.0306607	0.226984	0.640689	Artery_Aorta
EUR-like	ENSG00000180509.11	KCNE1	1.20773	0.039975	0.227151	0.640689	Artery_Aorta
EUR-like	ENSG00000265241.6	RBM8A	1.20769	0.0284015	0.227166	0.640689	Artery_Aorta
EUR-like	ENSG00000196247.11	ZNF107	-1.20764	-0.0089743	0.227187	0.640689	Artery_Aorta
EUR-like	ENSG00000253731.2	PCDHGA6	1.20754	0.0177957	0.227223	0.640689	Artery_Aorta
EUR-like	ENSG00000115652.14	UXS1	-1.20738	-0.0350024	0.227286	0.640689	Artery_Aorta
EUR-like	ENSG00000102606.17	ARHGEF7	1.20732	0.0142977	0.22731	0.640689	Artery_Aorta
EUR-like	ENSG00000113272.13	THG1L	-1.20703	-0.0331813	0.227421	0.640689	Artery_Aorta
EUR-like	ENSG00000125247.15	TMTC4	-1.20663	-0.00625642	0.227573	0.640689	Artery_Aorta
EUR-like	ENSG00000130363.11	RSPH3	1.20661	0.0114011	0.227581	0.640689	Artery_Aorta
EUR-like	ENSG00000270164.1	LINC01480	-1.20653	-0.0191205	0.227613	0.640689	Artery_Aorta
EUR-like	ENSG00000120669.15	SOHLH2	1.20634	0.00700125	0.227688	0.640689	Artery_Aorta
EUR-like	ENSG00000051825.14	MPHOSPH9	1.20599	0.0192343	0.227822	0.640828	Artery_Aorta
EUR-like	ENSG00000144847.12	IGSF11	1.20576	0.00610842	0.22791	0.640838	Artery_Aorta
EUR-like	ENSG00000015520.14	NPC1L1	1.20441	0.0287876	0.228432	0.642068	Artery_Aorta
EUR-like	ENSG00000072832.14	CRMP1	1.20412	0.0239464	0.228541	0.642137	Artery_Aorta
EUR-like	ENSG00000188199.10	NUTM2B	1.20367	0.00759542	0.228716	0.642158	Artery_Aorta
EUR-like	ENSG00000067369.13	TP53BP1	1.20367	0.0664582	0.228718	0.642158	Artery_Aorta
EUR-like	ENSG00000111860.13	CEP85L	-1.20311	-0.028827	0.228934	0.642468	Artery_Aorta
EUR-like	ENSG00000273415.1	RP11-702B10.2	1.2028	0.0177147	0.229055	0.642468	Artery_Aorta
EUR-like	ENSG00000187024.13	PTRH1	1.20263	0.0237084	0.22912	0.642468	Artery_Aorta
EUR-like	ENSG00000125534.9	PPDPF	1.20246	0.0117274	0.229187	0.642468	Artery_Aorta
EUR-like	ENSG00000170430.9	MGMT	-1.20229	-0.00513785	0.229253	0.642468	Artery_Aorta
EUR-like	ENSG00000082175.14	PGR	-1.20199	-0.0429542	0.229368	0.642553	Artery_Aorta
EUR-like	ENSG00000155508.13	CNOT8	-1.20176	-0.0128155	0.229455	0.642558	Artery_Aorta
EUR-like	ENSG00000214776.10	RP11-726G1.1	-1.20137	-0.0036319	0.229606	0.642745	Artery_Aorta
EUR-like	ENSG00000229833.9	PET100	1.19974	0.0693296	0.23024	0.643737	Artery_Aorta
EUR-like	ENSG00000240038.6	AMY2B	1.19956	0.020172	0.230309	0.643737	Artery_Aorta
EUR-like	ENSG00000125458.6	NT5C	-1.19922	-0.0412846	0.230444	0.643737	Artery_Aorta
EUR-like	ENSG00000203666.12	EFCAB2	-1.19912	-0.00698357	0.230482	0.643737	Artery_Aorta
EUR-like	ENSG00000219545.11	UMAD1	-1.199	-0.0284833	0.230528	0.643737	Artery_Aorta
EUR-like	ENSG00000121481.10	RNF2	-1.19874	-0.0667958	0.23063	0.643737	Artery_Aorta
EUR-like	ENSG00000138029.13	HADHB	-1.19868	-0.0310728	0.230651	0.643737	Artery_Aorta
EUR-like	ENSG00000119661.14	DNAL1	-1.19851	-0.0294892	0.230719	0.643737	Artery_Aorta
EUR-like	ENSG00000116641.17	DOCK7	-1.19849	-0.0171082	0.230725	0.643737	Artery_Aorta
EUR-like	ENSG00000119321.8	FKBP15	1.19826	0.0454837	0.230815	0.643748	Artery_Aorta
EUR-like	ENSG00000101193.7	GID8	-1.19735	-0.0391645	0.231168	0.644304	Artery_Aorta
EUR-like	ENSG00000160818.16	GPATCH4	-1.19731	-0.0541085	0.231184	0.644304	Artery_Aorta
EUR-like	ENSG00000066923.17	STAG3	1.19696	0.0227907	0.231322	0.644341	Artery_Aorta
EUR-like	ENSG00000153246.12	PLA2R1	1.19684	0.0276987	0.231367	0.644341	Artery_Aorta
EUR-like	ENSG00000137727.12	ARHGAP20	-1.1962	-0.0218754	0.23162	0.64438	Artery_Aorta
EUR-like	ENSG00000187049.9	TMEM216	-1.19605	-0.017469	0.231675	0.64438	Artery_Aorta
EUR-like	ENSG00000254470.2	AP5B1	-1.19603	-0.0316674	0.231686	0.64438	Artery_Aorta
EUR-like	ENSG00000127022.14	CANX	-1.19594	-0.0204977	0.231722	0.64438	Artery_Aorta
EUR-like	ENSG00000267289.1	CTD-2623N2.11	-1.19451	-0.0328319	0.232279	0.645276	Artery_Aorta
EUR-like	ENSG00000140368.12	PSTPIP1	-1.1945	-0.026756	0.232281	0.645276	Artery_Aorta
EUR-like	ENSG00000162458.12	FBLIM1	-1.19444	-0.0348766	0.232305	0.645276	Artery_Aorta
EUR-like	ENSG00000101460.12	MAP1LC3A	-1.19424	-0.0190936	0.232384	0.645276	Artery_Aorta
EUR-like	ENSG00000114988.11	LMAN2L	-1.19307	-0.0212971	0.232844	0.64623	Artery_Aorta
EUR-like	ENSG00000130300.8	PLVAP	1.19292	0.0350637	0.232899	0.64623	Artery_Aorta
EUR-like	ENSG00000135835.11	KIAA1614	1.19181	0.0517043	0.233336	0.646779	Artery_Aorta
EUR-like	ENSG00000023839.10	ABCC2	1.19178	0.0185394	0.233346	0.646779	Artery_Aorta
EUR-like	ENSG00000114854.7	TNNC1	-1.19161	-0.0210764	0.233414	0.646779	Artery_Aorta
EUR-like	ENSG00000137177.19	KIF13A	-1.19155	-0.063752	0.233438	0.646779	Artery_Aorta
EUR-like	ENSG00000187642.9	PERM1	-1.19118	-0.0128954	0.233584	0.646945	Artery_Aorta
EUR-like	ENSG00000159445.12	THEM4	1.19064	0.0145197	0.233794	0.647292	Artery_Aorta
EUR-like	ENSG00000233068.2	RP1-140K8.1	1.19028	0.0184323	0.233937	0.647452	Artery_Aorta
EUR-like	ENSG00000159733.13	ZFYVE28	1.18957	0.0207678	0.234216	0.647792	Artery_Aorta
EUR-like	ENSG00000142082.14	SIRT3	1.18945	0.0168562	0.234261	0.647792	Artery_Aorta
EUR-like	ENSG00000169169.14	CPT1C	-1.18914	-0.0452358	0.234385	0.647792	Artery_Aorta
EUR-like	ENSG00000011114.14	BTBD7	1.18881	0.0819862	0.234515	0.647792	Artery_Aorta
EUR-like	ENSG00000100036.12	SLC35E4	-1.18879	-0.0449253	0.234523	0.647792	Artery_Aorta
EUR-like	ENSG00000256061.7	DYX1C1	-1.1882	-0.0224338	0.234754	0.647792	Artery_Aorta
EUR-like	ENSG00000155749.12	ALS2CR12	1.18811	0.012492	0.234792	0.647792	Artery_Aorta
EUR-like	ENSG00000152926.14	ZNF117	-1.18769	-0.00711657	0.234955	0.647792	Artery_Aorta
EUR-like	ENSG00000139350.11	NEDD1	1.1873	0.062088	0.235108	0.647792	Artery_Aorta
EUR-like	ENSG00000144649.8	FAM198A	1.1872	0.0309017	0.235148	0.647792	Artery_Aorta
EUR-like	ENSG00000070413.19	DGCR2	1.187	0.0133933	0.235229	0.647792	Artery_Aorta
EUR-like	ENSG00000083535.15	PIBF1	1.18697	0.0402376	0.235238	0.647792	Artery_Aorta
EUR-like	ENSG00000276855.1	CTD-3157E16.2	1.18696	0.0112217	0.235245	0.647792	Artery_Aorta
EUR-like	ENSG00000197465.13	GYPE	-1.18669	-0.0190489	0.235351	0.647792	Artery_Aorta
EUR-like	ENSG00000169660.15	HEXDC	-1.18664	-0.0100681	0.235371	0.647792	Artery_Aorta
EUR-like	ENSG00000144040.12	SFXN5	1.18627	0.0371697	0.235517	0.647792	Artery_Aorta
EUR-like	ENSG00000213462.4	ERV3-1	-1.18586	-0.00509932	0.235676	0.647792	Artery_Aorta
EUR-like	ENSG00000136068.14	FLNB	-1.18586	-0.0184947	0.235677	0.647792	Artery_Aorta
EUR-like	ENSG00000176438.12	SYNE3	-1.18562	-0.018394	0.235772	0.647792	Artery_Aorta
EUR-like	ENSG00000125841.12	NRSN2	-1.1849	-0.0344944	0.236059	0.647792	Artery_Aorta
EUR-like	ENSG00000131507.10	NDFIP1	-1.18467	-0.0443628	0.236147	0.647792	Artery_Aorta
EUR-like	ENSG00000112701.17	SENP6	-1.18443	-0.0368243	0.236241	0.647792	Artery_Aorta
EUR-like	ENSG00000280798.1	LINC00294	1.18424	0.0206891	0.236317	0.647792	Artery_Aorta
EUR-like	ENSG00000164136.16	IL15	-1.18404	-0.0526607	0.236396	0.647792	Artery_Aorta
EUR-like	ENSG00000015532.9	XYLT2	-1.1837	-0.0176676	0.236533	0.647792	Artery_Aorta
EUR-like	ENSG00000188659.9	SAXO2	-1.18367	-0.00505076	0.236545	0.647792	Artery_Aorta
EUR-like	ENSG00000147869.4	CER1	1.18356	0.00638583	0.236589	0.647792	Artery_Aorta
EUR-like	ENSG00000227388.2	RP11-112J3.16	-1.18354	-0.014284	0.236596	0.647792	Artery_Aorta
EUR-like	ENSG00000119782.13	FKBP1B	-1.18351	-0.0102966	0.236607	0.647792	Artery_Aorta
EUR-like	ENSG00000249096.6	RP11-290F5.1	-1.18346	-0.037575	0.236626	0.647792	Artery_Aorta
EUR-like	ENSG00000174885.12	NLRP6	-1.18282	-0.018131	0.236879	0.648252	Artery_Aorta
EUR-like	ENSG00000082641.15	NFE2L1	1.18234	0.0294761	0.237069	0.648486	Artery_Aorta
EUR-like	ENSG00000166268.10	MYRFL	1.18218	0.00836849	0.237136	0.648486	Artery_Aorta
EUR-like	ENSG00000122376.11	FAM35A	-1.18154	-0.0268193	0.237387	0.648938	Artery_Aorta
EUR-like	ENSG00000158555.14	GDPD5	-1.18096	-0.0370804	0.237619	0.648941	Artery_Aorta
EUR-like	ENSG00000148288.11	GBGT1	-1.18079	-0.0174284	0.237685	0.648941	Artery_Aorta
EUR-like	ENSG00000161929.14	SCIMP	1.18014	0.0352891	0.237945	0.648941	Artery_Aorta
EUR-like	ENSG00000149485.18	FADS1	-1.18001	-0.0496561	0.237997	0.648941	Artery_Aorta
EUR-like	ENSG00000170759.10	KIF5B	1.17986	0.0178612	0.238057	0.648941	Artery_Aorta
EUR-like	ENSG00000153885.14	KCTD15	1.17978	0.0745445	0.238086	0.648941	Artery_Aorta
EUR-like	ENSG00000185009.12	AP3M1	1.17959	0.0522797	0.238164	0.648941	Artery_Aorta
EUR-like	ENSG00000108924.13	HLF	1.17955	0.0253664	0.238178	0.648941	Artery_Aorta
EUR-like	ENSG00000130590.13	SAMD10	-1.17944	-0.0176663	0.238222	0.648941	Artery_Aorta
EUR-like	ENSG00000173406.15	DAB1	1.17939	0.0235628	0.238245	0.648941	Artery_Aorta
EUR-like	ENSG00000120709.10	FAM53C	1.17879	0.0559561	0.238484	0.649358	Artery_Aorta
EUR-like	ENSG00000163050.16	COQ8A	1.1785	0.0238707	0.238596	0.64943	Artery_Aorta
EUR-like	ENSG00000099624.7	ATP5D	1.1782	0.0326755	0.238719	0.649489	Artery_Aorta
EUR-like	ENSG00000067715.13	SYT1	-1.17802	-0.0268248	0.238789	0.649489	Artery_Aorta
EUR-like	ENSG00000228784.7	LINC00954	-1.17745	-0.0133888	0.239014	0.649534	Artery_Aorta
EUR-like	ENSG00000157020.17	SEC13	-1.17742	-0.0918184	0.239027	0.649534	Artery_Aorta
EUR-like	ENSG00000236990.1	RP11-433J20.1	1.17706	0.0180706	0.239174	0.649534	Artery_Aorta
EUR-like	ENSG00000143322.19	ABL2	1.17667	0.0849899	0.239325	0.649534	Artery_Aorta
EUR-like	ENSG00000114742.13	WDR48	1.17638	0.0190756	0.239444	0.649534	Artery_Aorta
EUR-like	ENSG00000105227.14	PRX	-1.1763	-0.0294651	0.239476	0.649534	Artery_Aorta
EUR-like	ENSG00000103510.19	KAT8	-1.17607	-0.00879266	0.239567	0.649534	Artery_Aorta
EUR-like	ENSG00000132254.12	ARFIP2	1.17607	0.116115	0.239568	0.649534	Artery_Aorta
EUR-like	ENSG00000091436.16	MAP3K20	-1.17604	-0.0538357	0.239577	0.649534	Artery_Aorta
EUR-like	ENSG00000227066.1	RP3-340N1.2	-1.17498	-0.0279649	0.240004	0.650147	Artery_Aorta
EUR-like	ENSG00000125818.17	PSMF1	1.17496	0.0153239	0.240009	0.650147	Artery_Aorta
EUR-like	ENSG00000164291.16	ARSK	1.17454	0.0917318	0.240177	0.650147	Artery_Aorta
EUR-like	ENSG00000011638.10	TMEM159	1.17443	0.0199752	0.240221	0.650147	Artery_Aorta
EUR-like	ENSG00000083828.15	ZNF586	-1.17413	-0.00915781	0.240341	0.650147	Artery_Aorta
EUR-like	ENSG00000162517.12	PEF1	-1.17373	-0.0247055	0.240505	0.650147	Artery_Aorta
EUR-like	ENSG00000232237.3	ASCL5	-1.17369	-0.00500602	0.240518	0.650147	Artery_Aorta
EUR-like	ENSG00000089639.10	GMIP	1.1736	0.0197121	0.240554	0.650147	Artery_Aorta
EUR-like	ENSG00000089916.17	GPATCH2L	1.17355	0.0139703	0.240576	0.650147	Artery_Aorta
EUR-like	ENSG00000231672.6	DIRC3	1.17285	0.0081405	0.240858	0.650676	Artery_Aorta
EUR-like	ENSG00000198865.9	CCDC152	1.1722	0.00847274	0.241117	0.651144	Artery_Aorta
EUR-like	ENSG00000141258.12	SGSM2	-1.17185	-0.0356649	0.241256	0.651244	Artery_Aorta
EUR-like	ENSG00000143036.16	SLC44A3	-1.17168	-0.0103858	0.241327	0.651244	Artery_Aorta
EUR-like	ENSG00000105290.11	APLP1	1.17147	0.0101344	0.241412	0.651244	Artery_Aorta
EUR-like	ENSG00000257594.3	GALNT4	1.17107	0.0463955	0.241572	0.651255	Artery_Aorta
EUR-like	ENSG00000112851.14	ERBIN	1.17103	0.03378	0.241588	0.651255	Artery_Aorta
EUR-like	ENSG00000161996.18	WDR90	-1.1708	-0.0115893	0.241678	0.651266	Artery_Aorta
EUR-like	ENSG00000196793.13	ZNF239	-1.17049	-0.0199228	0.241806	0.651316	Artery_Aorta
EUR-like	ENSG00000150783.9	TEX12	1.17033	0.0301688	0.241868	0.651316	Artery_Aorta
EUR-like	ENSG00000203772.7	SPRN	1.17007	0.024619	0.241971	0.651361	Artery_Aorta
EUR-like	ENSG00000184056.14	VPS33B	-1.16948	-0.0273469	0.242209	0.651669	Artery_Aorta
EUR-like	ENSG00000148396.18	SEC16A	1.16936	0.0128798	0.242258	0.651669	Artery_Aorta
EUR-like	ENSG00000134265.12	NAPG	1.16903	0.00872908	0.242393	0.651802	Artery_Aorta
EUR-like	ENSG00000167617.2	CDC42EP5	1.16867	0.0389561	0.242535	0.651881	Artery_Aorta
EUR-like	ENSG00000010803.16	SCMH1	1.16853	0.0205131	0.242594	0.651881	Artery_Aorta
EUR-like	ENSG00000187664.8	HAPLN4	-1.16808	-0.0101907	0.242775	0.652135	Artery_Aorta
EUR-like	ENSG00000120708.16	TGFBI	-1.16665	-0.027616	0.243354	0.652588	Artery_Aorta
EUR-like	ENSG00000248712.7	CCDC153	1.16661	0.0123062	0.243366	0.652588	Artery_Aorta
EUR-like	ENSG00000108950.11	FAM20A	1.16652	0.0306558	0.243404	0.652588	Artery_Aorta
EUR-like	ENSG00000198885.9	ITPRIPL1	1.1665	0.0138968	0.243411	0.652588	Artery_Aorta
EUR-like	ENSG00000126231.13	PROZ	1.1662	0.0223752	0.243535	0.652588	Artery_Aorta
EUR-like	ENSG00000165490.12	DDIAS	1.16619	0.0259348	0.243537	0.652588	Artery_Aorta
EUR-like	ENSG00000179454.13	KLHL28	-1.16617	-0.0379982	0.243547	0.652588	Artery_Aorta
EUR-like	ENSG00000140263.13	SORD	-1.16475	-0.0135427	0.24412	0.653338	Artery_Aorta
EUR-like	ENSG00000172716.16	SLFN11	1.16466	0.0200173	0.244159	0.653338	Artery_Aorta
EUR-like	ENSG00000183688.4	RFLNB	1.16425	0.0372205	0.244325	0.653338	Artery_Aorta
EUR-like	ENSG00000068781.21	STON1-GTF2A1L	-1.16419	-0.00447198	0.244346	0.653338	Artery_Aorta
EUR-like	ENSG00000157617.16	C2CD2	-1.16406	-0.0172226	0.244401	0.653338	Artery_Aorta
EUR-like	ENSG00000247982.6	LINC00926	1.16401	0.00639005	0.244421	0.653338	Artery_Aorta
EUR-like	ENSG00000071051.13	NCK2	-1.16398	-0.0351496	0.24443	0.653338	Artery_Aorta
EUR-like	ENSG00000140931.19	CMTM3	-1.16315	-0.028037	0.244767	0.65383	Artery_Aorta
EUR-like	ENSG00000177432.6	NAP1L5	-1.16263	-0.0168488	0.244981	0.65383	Artery_Aorta
EUR-like	ENSG00000275632.1	RP5-967N21.11	-1.16252	-0.0159355	0.245025	0.65383	Artery_Aorta
EUR-like	ENSG00000144567.10	FAM134A	-1.16248	-0.0608396	0.245042	0.65383	Artery_Aorta
EUR-like	ENSG00000146701.11	MDH2	1.16247	0.0619412	0.245046	0.65383	Artery_Aorta
EUR-like	ENSG00000172340.14	SUCLG2	-1.161	-0.0163103	0.245643	0.655089	Artery_Aorta
EUR-like	ENSG00000235997.2	LINC01936	1.16084	0.0280016	0.245707	0.655089	Artery_Aorta
EUR-like	ENSG00000171476.21	HOPX	-1.16067	-0.0299068	0.245777	0.655089	Artery_Aorta
EUR-like	ENSG00000132953.16	XPO4	1.1587	0.0220386	0.24658	0.656368	Artery_Aorta
EUR-like	ENSG00000144460.12	NYAP2	1.15848	0.034388	0.24667	0.656368	Artery_Aorta
EUR-like	ENSG00000166016.5	ABTB2	1.15839	0.0287491	0.246705	0.656368	Artery_Aorta
EUR-like	ENSG00000072694.20	FCGR2B	-1.15817	-0.0596732	0.246794	0.656368	Artery_Aorta
EUR-like	ENSG00000169045.17	HNRNPH1	1.15791	0.0370513	0.2469	0.656368	Artery_Aorta
EUR-like	ENSG00000260077.1	RP11-254F7.2	1.1573	0.0119857	0.247149	0.656368	Artery_Aorta
EUR-like	ENSG00000110628.13	SLC22A18	1.15728	0.0059628	0.247157	0.656368	Artery_Aorta
EUR-like	ENSG00000216937.13	CCDC7	1.1568	0.00951263	0.247353	0.656368	Artery_Aorta
EUR-like	ENSG00000101138.11	CSTF1	1.15663	0.0557551	0.247426	0.656368	Artery_Aorta
EUR-like	ENSG00000229720.1	RP3-495K2.2	-1.15647	-0.0135128	0.247487	0.656368	Artery_Aorta
EUR-like	ENSG00000196730.12	DAPK1	1.15619	0.0364415	0.247605	0.656368	Artery_Aorta
EUR-like	ENSG00000138111.14	MFSD13A	1.15597	0.00545066	0.247695	0.656368	Artery_Aorta
EUR-like	ENSG00000170322.14	NFRKB	1.15576	0.011066	0.247781	0.656368	Artery_Aorta
EUR-like	ENSG00000167881.14	SRP68	-1.15569	-0.0212272	0.247808	0.656368	Artery_Aorta
EUR-like	ENSG00000121653.11	MAPK8IP1	-1.15557	-0.0142645	0.247859	0.656368	Artery_Aorta
EUR-like	ENSG00000134864.10	GGACT	1.15534	0.0418049	0.247951	0.656368	Artery_Aorta
EUR-like	ENSG00000224397.5	SMIM25	1.15504	0.0498832	0.248075	0.656368	Artery_Aorta
EUR-like	ENSG00000271788.1	CTD-2201E18.5	1.15482	0.0253104	0.248164	0.656368	Artery_Aorta
EUR-like	ENSG00000141433.12	ADCYAP1	-1.15469	-0.0108336	0.248217	0.656368	Artery_Aorta
EUR-like	ENSG00000154305.16	MIA3	-1.15444	-0.0395433	0.248321	0.656368	Artery_Aorta
EUR-like	ENSG00000133110.14	POSTN	-1.15401	-0.0177792	0.248495	0.656368	Artery_Aorta
EUR-like	ENSG00000214946.14	TBC1D26	1.154	0.0107469	0.2485	0.656368	Artery_Aorta
EUR-like	ENSG00000261615.6	LINC01858	1.15399	0.0160746	0.248504	0.656368	Artery_Aorta
EUR-like	ENSG00000143753.12	DEGS1	1.15389	0.0406315	0.248544	0.656368	Artery_Aorta
EUR-like	ENSG00000162989.4	KCNJ3	1.15381	0.0098559	0.248579	0.656368	Artery_Aorta
EUR-like	ENSG00000177025.3	C19orf18	1.1538	0.0193187	0.248584	0.656368	Artery_Aorta
EUR-like	ENSG00000273129.1	PACERR	-1.15376	-0.0232364	0.248597	0.656368	Artery_Aorta
EUR-like	ENSG00000155016.17	CYP2U1	-1.15324	-0.0183587	0.248814	0.656712	Artery_Aorta
EUR-like	ENSG00000163710.7	PCOLCE2	1.15296	0.00772067	0.248926	0.656779	Artery_Aorta
EUR-like	ENSG00000112941.13	PAPD7	1.15247	0.022785	0.249127	0.657081	Artery_Aorta
EUR-like	ENSG00000187068.2	C3orf70	-1.1522	-0.017209	0.249237	0.657142	Artery_Aorta
EUR-like	ENSG00000028116.16	VRK2	-1.15199	-0.0243061	0.249326	0.657147	Artery_Aorta
EUR-like	ENSG00000163833.7	FBXO40	-1.15143	-0.0282417	0.249556	0.657404	Artery_Aorta
EUR-like	ENSG00000178127.12	NDUFV2	-1.15133	-0.0488997	0.249597	0.657404	Artery_Aorta
EUR-like	ENSG00000102678.6	FGF9	1.15111	0.0359138	0.249687	0.657414	Artery_Aorta
EUR-like	ENSG00000144827.8	ABHD10	-1.15058	-0.0268279	0.249906	0.657567	Artery_Aorta
EUR-like	ENSG00000138400.12	MDH1B	1.15054	0.0188851	0.249923	0.657567	Artery_Aorta
EUR-like	ENSG00000188811.13	NHLRC3	-1.15024	-0.0659606	0.250046	0.657567	Artery_Aorta
EUR-like	ENSG00000164031.16	DNAJB14	-1.15013	-0.0160797	0.250092	0.657567	Artery_Aorta
EUR-like	ENSG00000164880.15	INTS1	1.14989	0.00785345	0.250188	0.65759	Artery_Aorta
EUR-like	ENSG00000249159.6	RP11-480D4.2	-1.1495	-0.0608288	0.250349	0.657608	Artery_Aorta
EUR-like	ENSG00000107295.9	SH3GL2	1.14945	0.0354199	0.250369	0.657608	Artery_Aorta
EUR-like	ENSG00000116406.18	EDEM3	-1.14914	-0.0143704	0.250498	0.657673	Artery_Aorta
EUR-like	ENSG00000167615.16	LENG8	-1.14897	-0.0352838	0.250567	0.657673	Artery_Aorta
EUR-like	ENSG00000232629.8	HLA-DQB2	1.14863	0.00389947	0.250709	0.65778	Artery_Aorta
EUR-like	ENSG00000197969.11	VPS13A	1.14826	0.00593619	0.25086	0.65778	Artery_Aorta
EUR-like	ENSG00000165934.12	CPSF2	-1.14824	-0.0146401	0.250868	0.65778	Artery_Aorta
EUR-like	ENSG00000187736.12	NHEJ1	1.14794	0.0371612	0.250992	0.657877	Artery_Aorta
EUR-like	ENSG00000170647.3	TMEM133	1.14596	0.00717956	0.251813	0.658968	Artery_Aorta
EUR-like	ENSG00000070061.14	IKBKAP	1.14586	0.0179655	0.251852	0.658968	Artery_Aorta
EUR-like	ENSG00000138379.4	MSTN	1.14585	0.0223175	0.251858	0.658968	Artery_Aorta
EUR-like	ENSG00000160961.11	ZNF333	-1.14544	-0.0130911	0.252025	0.658968	Artery_Aorta
EUR-like	ENSG00000258181.1	RP11-493L12.4	1.14513	0.0070055	0.252154	0.658968	Artery_Aorta
EUR-like	ENSG00000280165.1	PCDH20	1.14508	0.0131913	0.252176	0.658968	Artery_Aorta
EUR-like	ENSG00000112599.8	GUCA1B	-1.14501	-0.0110918	0.252207	0.658968	Artery_Aorta
EUR-like	ENSG00000100243.20	CYB5R3	1.14487	0.034697	0.252263	0.658968	Artery_Aorta
EUR-like	ENSG00000106080.10	FKBP14	1.14474	0.0435129	0.252316	0.658968	Artery_Aorta
EUR-like	ENSG00000135549.14	PKIB	-1.14471	-0.0121646	0.25233	0.658968	Artery_Aorta
EUR-like	ENSG00000180817.11	PPA1	-1.14462	-0.00750522	0.252365	0.658968	Artery_Aorta
EUR-like	ENSG00000099974.7	DDTL	-1.14368	-0.00845475	0.252757	0.659686	Artery_Aorta
EUR-like	ENSG00000184164.14	CRELD2	-1.14315	-0.024409	0.252977	0.659686	Artery_Aorta
EUR-like	ENSG00000163536.12	SERPINI1	1.14284	0.0263607	0.253105	0.659686	Artery_Aorta
EUR-like	ENSG00000140386.12	SCAPER	-1.14212	-0.010968	0.253404	0.659686	Artery_Aorta
EUR-like	ENSG00000272512.1	RP11-54O7.17	-1.14199	-0.00529737	0.253457	0.659686	Artery_Aorta
EUR-like	ENSG00000157193.15	LRP8	-1.14198	-0.028555	0.253461	0.659686	Artery_Aorta
EUR-like	ENSG00000175538.10	KCNE3	1.14194	0.021406	0.25348	0.659686	Artery_Aorta
EUR-like	ENSG00000138658.15	ZGRF1	1.14194	0.00953408	0.253481	0.659686	Artery_Aorta
EUR-like	ENSG00000260634.1	RP11-521O16.1	1.14187	0.0266716	0.253508	0.659686	Artery_Aorta
EUR-like	ENSG00000101439.8	CST3	1.14186	0.0173364	0.253511	0.659686	Artery_Aorta
EUR-like	ENSG00000259687.1	LINC01220	1.14161	0.0095239	0.253615	0.65973	Artery_Aorta
EUR-like	ENSG00000167178.15	ISLR2	1.14093	0.0293991	0.253899	0.660242	Artery_Aorta
EUR-like	ENSG00000132323.8	ILKAP	1.14036	0.0404686	0.254138	0.660374	Artery_Aorta
EUR-like	ENSG00000001461.16	NIPAL3	-1.14019	-0.0124754	0.254208	0.660374	Artery_Aorta
EUR-like	ENSG00000243317.7	C7orf73	1.14016	0.0100053	0.254218	0.660374	Artery_Aorta
EUR-like	ENSG00000006625.17	GGCT	1.13997	0.0318289	0.254298	0.660374	Artery_Aorta
EUR-like	ENSG00000179476.7	C14orf28	-1.13946	-0.0321088	0.254512	0.660414	Artery_Aorta
EUR-like	ENSG00000138459.8	SLC35A5	-1.13924	-0.0230196	0.254604	0.660414	Artery_Aorta
EUR-like	ENSG00000163125.15	RPRD2	1.13897	0.0356205	0.254715	0.660414	Artery_Aorta
EUR-like	ENSG00000244953.1	RP11-613D13.8	-1.13875	-0.0218912	0.254808	0.660414	Artery_Aorta
EUR-like	ENSG00000075407.18	ZNF37A	-1.13872	-0.0272252	0.254822	0.660414	Artery_Aorta
EUR-like	ENSG00000066629.16	EML1	1.13867	0.00975974	0.254839	0.660414	Artery_Aorta
EUR-like	ENSG00000086991.12	NOX4	-1.13828	-0.0517743	0.255005	0.660414	Artery_Aorta
EUR-like	ENSG00000084093.16	REST	-1.13826	-0.0460459	0.255011	0.660414	Artery_Aorta
EUR-like	ENSG00000177465.4	ACOT4	1.13799	0.0100253	0.255123	0.660478	Artery_Aorta
EUR-like	ENSG00000260613.1	RP3-522J7.6	1.13767	0.00937096	0.25526	0.660527	Artery_Aorta
EUR-like	ENSG00000090013.9	BLVRB	-1.13753	-0.0313756	0.255318	0.660527	Artery_Aorta
EUR-like	ENSG00000133983.14	COX16	1.13732	0.0203244	0.255404	0.660527	Artery_Aorta
EUR-like	ENSG00000172661.17	WASHC2C	1.13695	0.00876663	0.255561	0.660709	Artery_Aorta
EUR-like	ENSG00000069712.12	KIAA1107	1.13649	0.0400644	0.255752	0.660793	Artery_Aorta
EUR-like	ENSG00000143147.14	GPR161	-1.1361	-0.0434369	0.255914	0.660793	Artery_Aorta
EUR-like	ENSG00000281912.1	LINC01144	-1.13594	-0.0202941	0.255981	0.660793	Artery_Aorta
EUR-like	ENSG00000196284.15	SUPT3H	1.13589	0.0127803	0.256002	0.660793	Artery_Aorta
EUR-like	ENSG00000197157.10	SND1	-1.13557	-0.0184238	0.256135	0.660793	Artery_Aorta
EUR-like	ENSG00000184182.18	UBE2F	-1.13543	-0.0164488	0.256196	0.660793	Artery_Aorta
EUR-like	ENSG00000146263.11	MMS22L	1.13541	0.0208298	0.256205	0.660793	Artery_Aorta
EUR-like	ENSG00000184203.7	PPP1R2	1.13456	0.0249175	0.256561	0.661487	Artery_Aorta
EUR-like	ENSG00000147955.16	SIGMAR1	-1.13372	-0.0314963	0.256913	0.66217	Artery_Aorta
EUR-like	ENSG00000054983.16	GALC	1.13337	0.0168479	0.257057	0.662223	Artery_Aorta
EUR-like	ENSG00000092820.17	EZR	1.13304	0.0200452	0.257198	0.662223	Artery_Aorta
EUR-like	ENSG00000179082.3	C9orf106	-1.13285	-0.0171166	0.257275	0.662223	Artery_Aorta
EUR-like	ENSG00000115257.15	PCSK4	-1.13273	-0.0249549	0.257329	0.662223	Artery_Aorta
EUR-like	ENSG00000064607.16	SUGP2	-1.13263	-0.0600802	0.257371	0.662223	Artery_Aorta
EUR-like	ENSG00000063761.15	ADCK1	1.1315	0.0215968	0.257845	0.66295	Artery_Aorta
EUR-like	ENSG00000170509.11	HSD17B13	1.13145	0.00842574	0.257864	0.66295	Artery_Aorta
EUR-like	ENSG00000183569.17	SERHL2	1.13133	0.00953673	0.257916	0.66295	Artery_Aorta
EUR-like	ENSG00000127666.9	TICAM1	1.13076	0.0410719	0.258158	0.663346	Artery_Aorta
EUR-like	ENSG00000214274.9	ANG	1.12997	0.0253264	0.25849	0.663872	Artery_Aorta
EUR-like	ENSG00000146707.14	POMZP3	-1.12957	-0.00395058	0.258656	0.663872	Artery_Aorta
EUR-like	ENSG00000179344.16	HLA-DQB1	-1.12956	-0.00523036	0.258664	0.663872	Artery_Aorta
EUR-like	ENSG00000145979.17	TBC1D7	1.12927	0.0126889	0.258786	0.663872	Artery_Aorta
EUR-like	ENSG00000178623.11	GPR35	-1.12923	-0.00819626	0.2588	0.663872	Artery_Aorta
EUR-like	ENSG00000214595.11	EML6	1.1286	0.00559066	0.259068	0.664319	Artery_Aorta
EUR-like	ENSG00000100336.17	APOL4	-1.1284	-0.00569285	0.25915	0.664319	Artery_Aorta
EUR-like	ENSG00000166292.11	TMEM100	1.12802	0.0226837	0.259312	0.664509	Artery_Aorta
EUR-like	ENSG00000280670.2	CCDC163	-1.12745	-0.00312322	0.259552	0.664898	Artery_Aorta
EUR-like	ENSG00000119326.14	CTNNAL1	1.12686	0.00963546	0.259801	0.665169	Artery_Aorta
EUR-like	ENSG00000125743.10	SNRPD2	-1.12679	-0.0382046	0.259833	0.665169	Artery_Aorta
EUR-like	ENSG00000149548.14	CCDC15	-1.12535	-0.0137073	0.260439	0.66629	Artery_Aorta
EUR-like	ENSG00000158411.11	MITD1	-1.12534	-0.0173189	0.260447	0.66629	Artery_Aorta
EUR-like	ENSG00000140323.5	DISP2	1.12467	0.0084066	0.260728	0.666785	Artery_Aorta
EUR-like	ENSG00000239887.4	C1orf226	1.12432	0.0226527	0.260876	0.666938	Artery_Aorta
EUR-like	ENSG00000130175.9	PRKCSH	1.12376	0.0268035	0.261115	0.66712	Artery_Aorta
EUR-like	ENSG00000187942.11	LDLRAD2	-1.12372	-0.0571075	0.26113	0.66712	Artery_Aorta
EUR-like	ENSG00000206053.12	HN1L	1.12331	0.00901337	0.261306	0.66712	Artery_Aorta
EUR-like	ENSG00000139517.7	LNX2	-1.12326	-0.0133753	0.261329	0.66712	Artery_Aorta
EUR-like	ENSG00000135472.8	FAIM2	-1.1229	-0.0120262	0.261478	0.66712	Artery_Aorta
EUR-like	ENSG00000276791.1	CTD-2270P14.5	-1.12282	-0.00668998	0.261516	0.66712	Artery_Aorta
EUR-like	ENSG00000181896.11	ZNF101	-1.1227	-0.0187024	0.261564	0.66712	Artery_Aorta
EUR-like	ENSG00000183741.11	CBX6	-1.12206	-0.0416258	0.261836	0.66718	Artery_Aorta
EUR-like	ENSG00000203907.9	OOEP	1.12175	0.00953545	0.261967	0.66718	Artery_Aorta
EUR-like	ENSG00000171847.10	FAM90A1	-1.12154	-0.0190729	0.262058	0.66718	Artery_Aorta
EUR-like	ENSG00000183431.11	SF3A3	1.12151	0.0104888	0.26207	0.66718	Artery_Aorta
EUR-like	ENSG00000224259.6	LINC01133	-1.12114	-0.0290353	0.262227	0.66718	Artery_Aorta
EUR-like	ENSG00000245532.7	NEAT1	1.12106	0.0100596	0.262262	0.66718	Artery_Aorta
EUR-like	ENSG00000243244.5	STON1	1.12103	0.0186586	0.262277	0.66718	Artery_Aorta
EUR-like	ENSG00000108405.3	P2RX1	-1.12099	-0.0239617	0.262292	0.66718	Artery_Aorta
EUR-like	ENSG00000258867.5	LINC01146	-1.12029	-0.0168059	0.262589	0.667616	Artery_Aorta
EUR-like	ENSG00000051620.10	HEBP2	1.12017	0.0190105	0.26264	0.667616	Artery_Aorta
EUR-like	ENSG00000140534.13	TICRR	1.1194	0.0179962	0.262968	0.668227	Artery_Aorta
EUR-like	ENSG00000275111.4	ZNF2	-1.11914	-0.0472419	0.26308	0.668284	Artery_Aorta
EUR-like	ENSG00000064999.13	ANKS1A	-1.11886	-0.0115178	0.263202	0.668284	Artery_Aorta
EUR-like	ENSG00000064547.13	LPAR2	1.11873	0.012685	0.263256	0.668284	Artery_Aorta
EUR-like	ENSG00000273771.1	RP11-236L14.2	1.11823	0.0556313	0.263471	0.66832	Artery_Aorta
EUR-like	ENSG00000087008.15	ACOX3	-1.11818	-0.0156147	0.263491	0.66832	Artery_Aorta
EUR-like	ENSG00000133641.17	C12orf29	1.11794	0.073492	0.263593	0.66832	Artery_Aorta
EUR-like	ENSG00000118729.11	CASQ2	-1.11774	-0.00598853	0.263677	0.66832	Artery_Aorta
EUR-like	ENSG00000152242.10	C18orf25	1.11766	0.0167682	0.263711	0.66832	Artery_Aorta
EUR-like	ENSG00000166704.11	ZNF606	1.11723	0.049425	0.263896	0.668565	Artery_Aorta
EUR-like	ENSG00000125337.16	KIF25	-1.11693	-0.0134373	0.264026	0.668593	Artery_Aorta
EUR-like	ENSG00000145919.10	BOD1	1.11679	0.0444806	0.264083	0.668593	Artery_Aorta
EUR-like	ENSG00000254615.2	RP11-395G23.3	-1.11642	-0.0693914	0.26424	0.668768	Artery_Aorta
EUR-like	ENSG00000143742.12	SRP9	-1.11505	-0.0376627	0.264828	0.670032	Artery_Aorta
EUR-like	ENSG00000173218.14	VANGL1	-1.11369	-0.0372058	0.265413	0.671024	Artery_Aorta
EUR-like	ENSG00000125871.13	MGME1	1.11335	0.00920138	0.26556	0.671024	Artery_Aorta
EUR-like	ENSG00000173545.4	ZNF622	-1.11326	-0.0463212	0.265598	0.671024	Artery_Aorta
EUR-like	ENSG00000278570.4	NR2E3	1.11306	0.0151629	0.265683	0.671024	Artery_Aorta
EUR-like	ENSG00000137494.13	ANKRD42	1.11245	0.0173173	0.265946	0.671024	Artery_Aorta
EUR-like	ENSG00000130255.12	RPL36	-1.11226	-0.0529482	0.266025	0.671024	Artery_Aorta
EUR-like	ENSG00000154134.14	ROBO3	-1.11214	-0.0319119	0.266078	0.671024	Artery_Aorta
EUR-like	ENSG00000271967.1	RP11-134K13.4	1.11213	0.040101	0.266083	0.671024	Artery_Aorta
EUR-like	ENSG00000165819.11	METTL3	1.11212	0.0485953	0.266086	0.671024	Artery_Aorta
EUR-like	ENSG00000232229.5	LINC00865	-1.11189	-0.00487297	0.266184	0.671024	Artery_Aorta
EUR-like	ENSG00000125970.11	RALY	1.11183	0.0752307	0.26621	0.671024	Artery_Aorta
EUR-like	ENSG00000095015.5	MAP3K1	1.11166	0.0495902	0.266284	0.671024	Artery_Aorta
EUR-like	ENSG00000124523.15	SIRT5	-1.11131	-0.0231351	0.266436	0.671085	Artery_Aorta
EUR-like	ENSG00000203880.11	PCMTD2	-1.11119	-0.0112644	0.266485	0.671085	Artery_Aorta
EUR-like	ENSG00000183665.5	TRMT12	1.10979	0.0333179	0.267088	0.672317	Artery_Aorta
EUR-like	ENSG00000000938.12	FGR	-1.10957	-0.0380991	0.267183	0.672317	Artery_Aorta
EUR-like	ENSG00000099810.18	MTAP	-1.10909	-0.0127375	0.267393	0.672317	Artery_Aorta
EUR-like	ENSG00000184916.8	JAG2	1.10904	0.0723861	0.267412	0.672317	Artery_Aorta
EUR-like	ENSG00000255328.1	RP11-326C3.12	1.10887	0.00600846	0.267485	0.672317	Artery_Aorta
EUR-like	ENSG00000138378.17	STAT4	-1.10864	-0.0322716	0.267584	0.672317	Artery_Aorta
EUR-like	ENSG00000162383.11	SLC1A7	1.10862	0.0224301	0.267596	0.672317	Artery_Aorta
EUR-like	ENSG00000213977.7	TAX1BP3	-1.10812	-0.102079	0.267811	0.6726	Artery_Aorta
EUR-like	ENSG00000175390.13	EIF3F	-1.10767	-0.022433	0.268003	0.6726	Artery_Aorta
EUR-like	ENSG00000197181.11	PIWIL2	1.10756	0.0129101	0.268052	0.6726	Artery_Aorta
EUR-like	ENSG00000205133.11	TRIQK	-1.10753	-0.0489037	0.268063	0.6726	Artery_Aorta
EUR-like	ENSG00000119927.13	GPAM	-1.10716	-0.0566655	0.268227	0.672788	Artery_Aorta
EUR-like	ENSG00000170915.8	PAQR8	-1.10683	-0.0141883	0.268369	0.672921	Artery_Aorta
EUR-like	ENSG00000108591.9	DRG2	1.10604	0.0184242	0.268707	0.673547	Artery_Aorta
EUR-like	ENSG00000114544.16	SLC41A3	1.10496	0.0087903	0.269177	0.674129	Artery_Aorta
EUR-like	ENSG00000186952.14	TMEM232	1.10495	0.0103579	0.26918	0.674129	Artery_Aorta
EUR-like	ENSG00000041988.15	THAP3	1.10476	0.0123059	0.269264	0.674129	Artery_Aorta
EUR-like	ENSG00000101489.19	CELF4	1.10437	0.0120837	0.269432	0.674129	Artery_Aorta
EUR-like	ENSG00000167103.11	PIP5KL1	-1.10433	-0.00695544	0.269448	0.674129	Artery_Aorta
EUR-like	ENSG00000172399.5	MYOZ2	-1.10413	-0.0149023	0.269537	0.674129	Artery_Aorta
EUR-like	ENSG00000186409.14	CCDC30	1.10393	0.013698	0.269623	0.674129	Artery_Aorta
EUR-like	ENSG00000239264.8	TXNDC5	-1.10381	-0.0158294	0.269676	0.674129	Artery_Aorta
EUR-like	ENSG00000273559.4	CWC25	-1.10356	-0.149939	0.269786	0.674129	Artery_Aorta
EUR-like	ENSG00000262180.1	OCLM	-1.10344	-0.0232006	0.269838	0.674129	Artery_Aorta
EUR-like	ENSG00000197548.12	ATG7	1.10315	0.0166967	0.269962	0.674129	Artery_Aorta
EUR-like	ENSG00000148798.10	INA	1.10278	0.0236992	0.270124	0.674129	Artery_Aorta
EUR-like	ENSG00000120159.11	CAAP1	-1.10267	-0.0168383	0.270169	0.674129	Artery_Aorta
EUR-like	ENSG00000154309.8	DISP1	1.10255	0.0483817	0.270221	0.674129	Artery_Aorta
EUR-like	ENSG00000204104.11	TRAF3IP1	-1.10243	-0.0276993	0.270275	0.674129	Artery_Aorta
EUR-like	ENSG00000023191.16	RNH1	1.10208	0.0170875	0.270429	0.674158	Artery_Aorta
EUR-like	ENSG00000112110.9	MRPL18	1.10183	0.0228891	0.270536	0.674158	Artery_Aorta
EUR-like	ENSG00000271855.1	RP11-214N9.1	1.10176	0.0249202	0.270566	0.674158	Artery_Aorta
EUR-like	ENSG00000183571.10	PGPEP1L	-1.10159	-0.00894833	0.270642	0.674158	Artery_Aorta
EUR-like	ENSG00000237491.8	RP11-206L10.9	-1.09988	-0.107319	0.271386	0.675788	Artery_Aorta
EUR-like	ENSG00000072609.17	CHFR	-1.09837	-0.0460464	0.272042	0.6772	Artery_Aorta
EUR-like	ENSG00000163320.10	CGGBP1	-1.09779	-0.00797008	0.272294	0.677526	Artery_Aorta
EUR-like	ENSG00000124279.11	FASTKD3	-1.09766	-0.0420888	0.272352	0.677526	Artery_Aorta
EUR-like	ENSG00000133318.13	RTN3	1.09731	0.056784	0.272506	0.677685	Artery_Aorta
EUR-like	ENSG00000146197.8	SCUBE3	-1.09698	-0.046267	0.272652	0.677828	Artery_Aorta
EUR-like	ENSG00000197077.13	KIAA1671	-1.09628	-0.0415834	0.272958	0.677929	Artery_Aorta
EUR-like	ENSG00000188385.11	JAKMIP3	1.09627	0.0160204	0.27296	0.677929	Artery_Aorta
EUR-like	ENSG00000187581.2	COX8C	-1.09621	-0.0236043	0.272988	0.677929	Artery_Aorta
EUR-like	ENSG00000136869.13	TLR4	-1.09593	-0.0228474	0.273109	0.677929	Artery_Aorta
EUR-like	ENSG00000085840.12	ORC1	-1.0958	-0.0217048	0.273164	0.677929	Artery_Aorta
EUR-like	ENSG00000004809.13	SLC22A16	1.09565	0.0136375	0.273232	0.677929	Artery_Aorta
EUR-like	ENSG00000138381.9	ASNSD1	1.09545	0.00804361	0.27332	0.677929	Artery_Aorta
EUR-like	ENSG00000146085.7	MUT	-1.0949	-0.0153373	0.27356	0.678236	Artery_Aorta
EUR-like	ENSG00000137700.17	SLC37A4	-1.09468	-0.0164355	0.273659	0.678236	Artery_Aorta
EUR-like	ENSG00000119862.12	LGALSL	1.09446	0.0450682	0.273755	0.678236	Artery_Aorta
EUR-like	ENSG00000146276.11	GABRR1	-1.09415	-0.00439506	0.273889	0.678236	Artery_Aorta
EUR-like	ENSG00000102547.18	CAB39L	-1.09408	-0.0169627	0.27392	0.678236	Artery_Aorta
EUR-like	ENSG00000179855.5	GIPC3	-1.09385	-0.0282936	0.274023	0.678236	Artery_Aorta
EUR-like	ENSG00000267508.5	ZNF285	-1.09374	-0.00668941	0.27407	0.678236	Artery_Aorta
EUR-like	ENSG00000183346.6	C10orf107	-1.09292	-0.00568658	0.274429	0.678437	Artery_Aorta
EUR-like	ENSG00000245954.6	RP11-18H21.1	-1.09282	-0.0106184	0.274473	0.678437	Artery_Aorta
EUR-like	ENSG00000116791.13	CRYZ	1.09236	0.0054875	0.274676	0.678437	Artery_Aorta
EUR-like	ENSG00000283674.1	RP11-419I17.1	1.09228	0.164238	0.274711	0.678437	Artery_Aorta
EUR-like	ENSG00000005471.15	ABCB4	1.09225	0.0111645	0.274725	0.678437	Artery_Aorta
EUR-like	ENSG00000166965.12	RCCD1	1.09197	0.013516	0.274847	0.678437	Artery_Aorta
EUR-like	ENSG00000111371.15	SLC38A1	1.09174	0.0151309	0.274946	0.678437	Artery_Aorta
EUR-like	ENSG00000204792.2	LINC01291	-1.09173	-0.00369046	0.274951	0.678437	Artery_Aorta
EUR-like	ENSG00000109667.11	SLC2A9	-1.09172	-0.0122888	0.274957	0.678437	Artery_Aorta
EUR-like	ENSG00000134184.12	GSTM1	1.09092	0.00421304	0.275309	0.678922	Artery_Aorta
EUR-like	ENSG00000103199.13	ZNF500	1.09083	0.00839637	0.27535	0.678922	Artery_Aorta
EUR-like	ENSG00000271119.1	CTD-2012J19.3	-1.09061	-0.00848918	0.275445	0.678922	Artery_Aorta
EUR-like	ENSG00000106125.14	MINDY4	1.09017	0.00529203	0.275638	0.678922	Artery_Aorta
EUR-like	ENSG00000156475.18	PPP2R2B	1.09015	0.0170114	0.275647	0.678922	Artery_Aorta
EUR-like	ENSG00000173597.8	SULT1B1	1.09005	0.0284821	0.275692	0.678922	Artery_Aorta
EUR-like	ENSG00000196154.11	S100A4	-1.08972	-0.0149834	0.275839	0.679063	Artery_Aorta
EUR-like	ENSG00000133739.15	LRRCC1	-1.08923	-0.00730943	0.276053	0.679158	Artery_Aorta
EUR-like	ENSG00000166046.10	TCP11L2	1.08888	0.0389158	0.276208	0.679158	Artery_Aorta
EUR-like	ENSG00000196411.9	EPHB4	-1.08884	-0.0448801	0.276225	0.679158	Artery_Aorta
EUR-like	ENSG00000172687.13	ZNF738	-1.08881	-0.00818864	0.276236	0.679158	Artery_Aorta
EUR-like	ENSG00000142694.6	EVA1B	1.08831	0.0305705	0.276459	0.679486	Artery_Aorta
EUR-like	ENSG00000122483.17	CCDC18	-1.08745	-0.0423025	0.27684	0.679942	Artery_Aorta
EUR-like	ENSG00000108622.10	ICAM2	-1.08736	-0.0327723	0.276876	0.679942	Artery_Aorta
EUR-like	ENSG00000175137.10	SH3BP5L	1.08728	0.0597199	0.276914	0.679942	Artery_Aorta
EUR-like	ENSG00000112299.7	VNN1	-1.08697	-0.00957244	0.277052	0.679979	Artery_Aorta
EUR-like	ENSG00000172794.19	RAB37	1.08684	0.0257705	0.277108	0.679979	Artery_Aorta
EUR-like	ENSG00000125656.8	CLPP	1.08639	0.0326478	0.277307	0.680028	Artery_Aorta
EUR-like	ENSG00000086619.13	ERO1B	-1.08625	-0.0159217	0.277369	0.680028	Artery_Aorta
EUR-like	ENSG00000122687.17	MRM2	-1.08599	-0.028435	0.277482	0.680028	Artery_Aorta
EUR-like	ENSG00000106823.12	ECM2	1.08598	0.0243731	0.277487	0.680028	Artery_Aorta
EUR-like	ENSG00000112319.17	EYA4	-1.08543	-0.00920689	0.277731	0.680405	Artery_Aorta
EUR-like	ENSG00000011376.9	LARS2	1.08432	0.0160485	0.278225	0.681395	Artery_Aorta
EUR-like	ENSG00000242259.8	C22orf39	1.08294	0.0232065	0.278836	0.682353	Artery_Aorta
EUR-like	ENSG00000014914.20	MTMR11	-1.08284	-0.0767622	0.278878	0.682353	Artery_Aorta
EUR-like	ENSG00000174370.9	C11orf45	-1.08278	-0.0225771	0.278906	0.682353	Artery_Aorta
EUR-like	ENSG00000188710.2	QRFP	1.08262	0.0175784	0.278977	0.682353	Artery_Aorta
EUR-like	ENSG00000253369.1	RP11-1081M5.1	-1.08231	-0.00619957	0.279117	0.682382	Artery_Aorta
EUR-like	ENSG00000152689.17	RASGRP3	-1.08201	-0.0136181	0.27925	0.682382	Artery_Aorta
EUR-like	ENSG00000170276.5	HSPB2	-1.08193	-0.0383868	0.279285	0.682382	Artery_Aorta
EUR-like	ENSG00000174514.12	MFSD4A	-1.08116	-0.0165135	0.279627	0.682382	Artery_Aorta
EUR-like	ENSG00000225194.2	LINC00092	1.08105	0.0119872	0.279676	0.682382	Artery_Aorta
EUR-like	ENSG00000130731.15	METTL26	-1.08104	-0.008263	0.279679	0.682382	Artery_Aorta
EUR-like	ENSG00000178809.11	TRIM73	-1.08104	-0.00920625	0.279681	0.682382	Artery_Aorta
EUR-like	ENSG00000124164.15	VAPB	1.08075	0.0124397	0.279809	0.682382	Artery_Aorta
EUR-like	ENSG00000248487.8	ABHD14A	-1.08064	-0.0174582	0.279856	0.682382	Artery_Aorta
EUR-like	ENSG00000198185.11	ZNF334	-1.08038	-0.00435962	0.279971	0.682382	Artery_Aorta
EUR-like	ENSG00000198740.8	ZNF652	-1.08037	-0.0151539	0.279979	0.682382	Artery_Aorta
EUR-like	ENSG00000163131.10	CTSS	1.08002	0.0362016	0.280132	0.682535	Artery_Aorta
EUR-like	ENSG00000101152.10	DNAJC5	1.07974	0.0905695	0.280256	0.682617	Artery_Aorta
EUR-like	ENSG00000100294.12	MCAT	-1.07932	-0.0247126	0.280444	0.682817	Artery_Aorta
EUR-like	ENSG00000033170.16	FUT8	1.07916	0.0300123	0.280518	0.682817	Artery_Aorta
EUR-like	ENSG00000219607.3	PPP1R3G	1.07845	0.0259696	0.280832	0.683006	Artery_Aorta
EUR-like	ENSG00000137145.20	DENND4C	-1.07838	-0.0255942	0.280863	0.683006	Artery_Aorta
EUR-like	ENSG00000189077.10	TMEM120A	1.07837	0.0169294	0.280869	0.683006	Artery_Aorta
EUR-like	ENSG00000138326.18	RPS24	-1.07817	-0.0238236	0.280957	0.683006	Artery_Aorta
EUR-like	ENSG00000164506.14	STXBP5	-1.0779	-0.0793165	0.28108	0.683087	Artery_Aorta
EUR-like	ENSG00000196693.14	ZNF33B	1.07758	0.0178321	0.281221	0.683211	Artery_Aorta
EUR-like	ENSG00000132185.16	FCRLA	-1.07723	-0.0205391	0.281376	0.683236	Artery_Aorta
EUR-like	ENSG00000168522.12	FNTA	1.07715	0.0177765	0.281412	0.683236	Artery_Aorta
EUR-like	ENSG00000114859.15	CLCN2	-1.07684	-0.0825773	0.281553	0.683309	Artery_Aorta
EUR-like	ENSG00000244693.1	CTAGE8	-1.07615	-0.010806	0.281859	0.683309	Artery_Aorta
EUR-like	ENSG00000115112.7	TFCP2L1	1.07608	0.0572656	0.28189	0.683309	Artery_Aorta
EUR-like	ENSG00000246100.3	LINC00900	1.07605	0.0320386	0.281906	0.683309	Artery_Aorta
EUR-like	ENSG00000055483.19	USP36	1.07601	0.0150854	0.281922	0.683309	Artery_Aorta
EUR-like	ENSG00000093134.14	VNN3	1.07536	0.0121721	0.282212	0.683309	Artery_Aorta
EUR-like	ENSG00000158050.4	DUSP2	1.07535	0.0226441	0.282219	0.683309	Artery_Aorta
EUR-like	ENSG00000136643.11	RPS6KC1	1.07534	0.0175146	0.282224	0.683309	Artery_Aorta
EUR-like	ENSG00000262454.2	MIR193BHG	-1.07527	-0.0159585	0.282254	0.683309	Artery_Aorta
EUR-like	ENSG00000123545.5	NDUFAF4	1.07459	0.0136019	0.28256	0.683831	Artery_Aorta
EUR-like	ENSG00000130921.7	C12orf65	-1.07405	-0.0171064	0.282799	0.684192	Artery_Aorta
EUR-like	ENSG00000239713.8	APOBEC3G	1.07243	0.00629028	0.283528	0.685322	Artery_Aorta
EUR-like	ENSG00000111254.7	AKAP3	-1.07226	-0.00699919	0.283605	0.685322	Artery_Aorta
EUR-like	ENSG00000161981.10	SNRNP25	1.07209	0.00735517	0.283681	0.685322	Artery_Aorta
EUR-like	ENSG00000149634.4	SPATA25	1.07203	0.0236895	0.283708	0.685322	Artery_Aorta
EUR-like	ENSG00000168228.14	ZCCHC4	-1.072	-0.0456582	0.283719	0.685322	Artery_Aorta
EUR-like	ENSG00000182087.12	TMEM259	1.07165	0.026198	0.283878	0.685489	Artery_Aorta
EUR-like	ENSG00000147894.14	C9orf72	-1.07132	-0.0146572	0.284027	0.68563	Artery_Aorta
EUR-like	ENSG00000011083.8	SLC6A7	-1.07095	-0.00697627	0.284193	0.685807	Artery_Aorta
EUR-like	ENSG00000259884.1	RP11-1100L3.8	1.07061	0.0373242	0.284347	0.685807	Artery_Aorta
EUR-like	ENSG00000125952.18	MAX	1.07055	0.0341095	0.284372	0.685807	Artery_Aorta
EUR-like	ENSG00000139324.11	TMTC3	-1.0699	-0.0520308	0.284666	0.686064	Artery_Aorta
EUR-like	ENSG00000169026.12	MFSD7	1.06965	0.00997169	0.284779	0.686064	Artery_Aorta
EUR-like	ENSG00000154252.11	GAL3ST2	-1.06947	-0.0063267	0.284856	0.686064	Artery_Aorta
EUR-like	ENSG00000162337.11	LRP5	1.06934	0.0368029	0.284914	0.686064	Artery_Aorta
EUR-like	ENSG00000111877.17	MCM9	-1.06927	-0.026427	0.284947	0.686064	Artery_Aorta
EUR-like	ENSG00000127903.13	ZNF835	1.06911	0.0244912	0.285022	0.686064	Artery_Aorta
EUR-like	ENSG00000136827.11	TOR1A	-1.06815	-0.0222171	0.285452	0.686775	Artery_Aorta
EUR-like	ENSG00000143412.9	ANXA9	-1.06791	-0.0245205	0.285563	0.686775	Artery_Aorta
EUR-like	ENSG00000259134.5	LINC00924	-1.06785	-0.0232648	0.28559	0.686775	Artery_Aorta
EUR-like	ENSG00000006042.11	TMEM98	1.06693	0.0125785	0.286003	0.68755	Artery_Aorta
EUR-like	ENSG00000055208.18	TAB2	1.06654	0.119054	0.286181	0.687761	Artery_Aorta
EUR-like	ENSG00000233927.4	RPS28	-1.06589	-0.0125957	0.286474	0.688094	Artery_Aorta
EUR-like	ENSG00000134748.12	PRPF38A	-1.06583	-0.0369945	0.286501	0.688094	Artery_Aorta
EUR-like	ENSG00000080845.17	DLGAP4	1.06416	0.0310438	0.287256	0.689377	Artery_Aorta
EUR-like	ENSG00000162650.16	ATXN7L2	-1.06401	-0.018296	0.287325	0.689377	Artery_Aorta
EUR-like	ENSG00000163703.17	CRELD1	1.064	0.00866996	0.287327	0.689377	Artery_Aorta
EUR-like	ENSG00000109794.13	FAM149A	-1.06384	-0.00549246	0.2874	0.689377	Artery_Aorta
EUR-like	ENSG00000165714.10	BORCS5	-1.06195	-0.0118691	0.288258	0.691145	Artery_Aorta
EUR-like	ENSG00000237310.1	GS1-124K5.4	-1.06142	-0.00763672	0.2885	0.691145	Artery_Aorta
EUR-like	ENSG00000204305.13	AGER	-1.06134	-0.0154022	0.288534	0.691145	Artery_Aorta
EUR-like	ENSG00000114021.11	NIT2	-1.06128	-0.0219566	0.288561	0.691145	Artery_Aorta
EUR-like	ENSG00000188690.12	UROS	1.06099	0.0132702	0.288693	0.691145	Artery_Aorta
EUR-like	ENSG00000281205.1	LINC00950	-1.06084	-0.0357531	0.288762	0.691145	Artery_Aorta
EUR-like	ENSG00000132965.9	ALOX5AP	-1.06051	-0.0260104	0.288912	0.691145	Artery_Aorta
EUR-like	ENSG00000141560.14	FN3KRP	-1.06041	-0.00458491	0.288958	0.691145	Artery_Aorta
EUR-like	ENSG00000140876.11	NUDT7	1.06039	0.00829763	0.288968	0.691145	Artery_Aorta
EUR-like	ENSG00000130396.20	AFDN	-1.06021	-0.0219262	0.289049	0.691145	Artery_Aorta
EUR-like	ENSG00000115350.11	POLE4	-1.05849	-0.0202781	0.28983	0.692794	Artery_Aorta
EUR-like	ENSG00000108515.17	ENO3	1.05789	0.00573506	0.290106	0.693234	Artery_Aorta
EUR-like	ENSG00000135409.10	AMHR2	1.05612	0.0275454	0.290914	0.694946	Artery_Aorta
EUR-like	ENSG00000169271.2	HSPB3	-1.05577	-0.00756158	0.291074	0.695109	Artery_Aorta
EUR-like	ENSG00000150687.11	PRSS23	1.05531	0.0156119	0.291282	0.695185	Artery_Aorta
EUR-like	ENSG00000141569.10	TRIM65	1.05505	0.0221862	0.291402	0.695185	Artery_Aorta
EUR-like	ENSG00000092203.13	TOX4	1.05503	0.0166529	0.291411	0.695185	Artery_Aorta
EUR-like	ENSG00000182923.16	CEP63	-1.0549	-0.00708471	0.291473	0.695185	Artery_Aorta
EUR-like	ENSG00000189120.4	SP6	-1.05401	-0.0224228	0.291879	0.6959	Artery_Aorta
EUR-like	ENSG00000007341.18	ST7L	-1.05384	-0.00742525	0.291956	0.6959	Artery_Aorta
EUR-like	ENSG00000136717.14	BIN1	-1.05334	-0.0223898	0.292185	0.696225	Artery_Aorta
EUR-like	ENSG00000003249.13	DBNDD1	-1.05282	-0.012771	0.292425	0.696232	Artery_Aorta
EUR-like	ENSG00000116044.15	NFE2L2	-1.05262	-0.0458707	0.292517	0.696232	Artery_Aorta
EUR-like	ENSG00000123739.10	PLA2G12A	1.0526	0.0192048	0.292525	0.696232	Artery_Aorta
EUR-like	ENSG00000185040.13	SPDYE16	-1.05251	-0.0155827	0.292568	0.696232	Artery_Aorta
EUR-like	ENSG00000186364.11	NUDT17	1.05233	0.00973054	0.292647	0.696232	Artery_Aorta
EUR-like	ENSG00000111725.10	PRKAB1	-1.05203	-0.023323	0.292787	0.696272	Artery_Aorta
EUR-like	ENSG00000238227.7	C9orf69	-1.05185	-0.0642214	0.292867	0.696272	Artery_Aorta
EUR-like	ENSG00000128683.13	GAD1	1.05156	0.00924857	0.293003	0.696272	Artery_Aorta
EUR-like	ENSG00000103550.13	KNOP1	1.05139	0.00519913	0.293078	0.696272	Artery_Aorta
EUR-like	ENSG00000101442.9	ACTR5	1.05116	0.00770814	0.293183	0.696272	Artery_Aorta
EUR-like	ENSG00000214402.6	LCNL1	-1.0509	-0.0131259	0.293303	0.696272	Artery_Aorta
EUR-like	ENSG00000259705.1	RP11-227D13.1	-1.05089	-0.0144528	0.293307	0.696272	Artery_Aorta
EUR-like	ENSG00000249846.6	LINC02021	-1.05053	-0.00427662	0.293475	0.696381	Artery_Aorta
EUR-like	ENSG00000132600.16	PRMT7	-1.05039	-0.00712487	0.293537	0.696381	Artery_Aorta
EUR-like	ENSG00000167740.9	CYB5D2	1.04904	0.00714654	0.294158	0.697636	Artery_Aorta
EUR-like	ENSG00000001460.17	STPG1	-1.04837	-0.00772017	0.294468	0.698027	Artery_Aorta
EUR-like	ENSG00000198131.13	ZNF544	1.04804	0.0154709	0.29462	0.698027	Artery_Aorta
EUR-like	ENSG00000154174.7	TOMM70	1.04786	0.0434188	0.294705	0.698027	Artery_Aorta
EUR-like	ENSG00000095637.21	SORBS1	-1.04778	-0.0524988	0.294739	0.698027	Artery_Aorta
EUR-like	ENSG00000214253.8	FIS1	1.04768	0.0166275	0.294784	0.698027	Artery_Aorta
EUR-like	ENSG00000172458.4	IL17D	1.04736	0.0378994	0.294933	0.698161	Artery_Aorta
EUR-like	ENSG00000118257.16	NRP2	-1.04684	-0.0125462	0.295174	0.698514	Artery_Aorta
EUR-like	ENSG00000180884.9	ZNF792	1.0464	0.0214546	0.295375	0.698772	Artery_Aorta
EUR-like	ENSG00000151632.17	AKR1C2	1.04557	0.0091336	0.295758	0.699084	Artery_Aorta
EUR-like	ENSG00000213760.10	ATP6V1G2	-1.04557	-0.0079839	0.295758	0.699084	Artery_Aorta
EUR-like	ENSG00000130305.16	NSUN5	1.04552	0.0223929	0.295784	0.699084	Artery_Aorta
EUR-like	ENSG00000105497.7	ZNF175	-1.04483	-0.0105935	0.296101	0.699204	Artery_Aorta
EUR-like	ENSG00000260193.1	RP11-83N9.5	-1.04478	-0.00990928	0.296123	0.699204	Artery_Aorta
EUR-like	ENSG00000154945.6	ANKRD40	-1.04431	-0.0278637	0.29634	0.699204	Artery_Aorta
EUR-like	ENSG00000144560.14	VGLL4	-1.04429	-0.0752593	0.29635	0.699204	Artery_Aorta
EUR-like	ENSG00000139055.6	ERP27	-1.04425	-0.00452293	0.296371	0.699204	Artery_Aorta
EUR-like	ENSG00000272690.5	LINC02018	-1.04415	-0.0245853	0.296417	0.699204	Artery_Aorta
EUR-like	ENSG00000165475.13	CRYL1	-1.04343	-0.0232056	0.296751	0.699204	Artery_Aorta
EUR-like	ENSG00000250742.2	RP11-834C11.4	-1.04337	-0.0226237	0.296777	0.699204	Artery_Aorta
EUR-like	ENSG00000175600.15	SUGCT	1.04335	0.0204921	0.296785	0.699204	Artery_Aorta
EUR-like	ENSG00000135976.17	ANKRD36	1.04332	0.0151866	0.296802	0.699204	Artery_Aorta
EUR-like	ENSG00000121211.7	MND1	1.04299	0.0305961	0.296953	0.699204	Artery_Aorta
EUR-like	ENSG00000164944.11	KIAA1429	1.04259	0.0240126	0.297139	0.699204	Artery_Aorta
EUR-like	ENSG00000140538.16	NTRK3	-1.04238	-0.0294878	0.297236	0.699204	Artery_Aorta
EUR-like	ENSG00000169020.9	ATP5I	1.04233	0.136694	0.297258	0.699204	Artery_Aorta
EUR-like	ENSG00000230623.4	RP11-469A15.2	-1.04227	-0.0337403	0.297286	0.699204	Artery_Aorta
EUR-like	ENSG00000079974.17	RABL2B	-1.04203	-0.0165654	0.297398	0.699204	Artery_Aorta
EUR-like	ENSG00000109339.19	MAPK10	1.04202	0.0174993	0.297404	0.699204	Artery_Aorta
EUR-like	ENSG00000270020.1	RP11-463O9.9	-1.04147	-0.00519873	0.297659	0.699586	Artery_Aorta
EUR-like	ENSG00000130489.14	SCO2	1.04068	0.0179683	0.298026	0.700143	Artery_Aorta
EUR-like	ENSG00000143512.12	HHIPL2	1.04056	0.0192592	0.298081	0.700143	Artery_Aorta
EUR-like	ENSG00000166548.15	TK2	-1.03969	-0.029179	0.298485	0.700544	Artery_Aorta
EUR-like	ENSG00000139546.10	TARBP2	1.03949	0.0543737	0.298577	0.700544	Artery_Aorta
EUR-like	ENSG00000122359.17	ANXA11	-1.03944	-0.0384194	0.2986	0.700544	Artery_Aorta
EUR-like	ENSG00000114200.9	BCHE	1.03931	0.0193712	0.298661	0.700544	Artery_Aorta
EUR-like	ENSG00000159228.12	CBR1	1.03902	0.015732	0.298796	0.700544	Artery_Aorta
EUR-like	ENSG00000123106.10	CCDC91	1.039	0.00957331	0.298806	0.700544	Artery_Aorta
EUR-like	ENSG00000244482.10	LILRA6	1.03876	0.0196903	0.298918	0.700589	Artery_Aorta
EUR-like	ENSG00000130528.11	HRC	1.03814	0.0127413	0.299203	0.700615	Artery_Aorta
EUR-like	ENSG00000113749.7	HRH2	1.03807	0.0183682	0.299238	0.700615	Artery_Aorta
EUR-like	ENSG00000085491.15	SLC25A24	1.03778	0.0570405	0.299371	0.700615	Artery_Aorta
EUR-like	ENSG00000183281.14	PLGLB1	1.03738	0.00686505	0.299559	0.700615	Artery_Aorta
EUR-like	ENSG00000184860.9	SDR42E1	1.03729	0.00851289	0.299599	0.700615	Artery_Aorta
EUR-like	ENSG00000143185.3	XCL2	-1.03728	-0.0261666	0.299604	0.700615	Artery_Aorta
EUR-like	ENSG00000080815.18	PSEN1	1.0372	0.0382944	0.29964	0.700615	Artery_Aorta
EUR-like	ENSG00000120451.10	SNX19	1.03714	0.00616753	0.299669	0.700615	Artery_Aorta
EUR-like	ENSG00000152223.12	EPG5	-1.03689	-0.0159814	0.299786	0.700673	Artery_Aorta
EUR-like	ENSG00000090615.14	GOLGA3	1.03657	0.0184867	0.299937	0.70081	Artery_Aorta
EUR-like	ENSG00000134201.10	GSTM5	1.03629	0.00510725	0.300069	0.70088	Artery_Aorta
EUR-like	ENSG00000083099.10	LYRM2	1.03611	0.0407817	0.300153	0.70088	Artery_Aorta
EUR-like	ENSG00000106404.13	CLDN15	-1.03553	-0.0114505	0.300423	0.701122	Artery_Aorta
EUR-like	ENSG00000117174.10	ZNHIT6	1.03549	0.00903271	0.300441	0.701122	Artery_Aorta
EUR-like	ENSG00000164736.5	SOX17	-1.03442	-0.0247569	0.300939	0.702067	Artery_Aorta
EUR-like	ENSG00000127743.5	IL17B	-1.03418	-0.0180174	0.301053	0.702118	Artery_Aorta
EUR-like	ENSG00000188687.17	SLC4A5	-1.03377	-0.0109654	0.301245	0.702348	Artery_Aorta
EUR-like	ENSG00000076344.15	RGS11	-1.0332	-0.00526483	0.301509	0.702747	Artery_Aorta
EUR-like	ENSG00000165609.12	NUDT5	1.03284	0.0154538	0.301679	0.702928	Artery_Aorta
EUR-like	ENSG00000271943.1	RP11-222K16.1	-1.03227	-0.00792104	0.301945	0.703175	Artery_Aorta
EUR-like	ENSG00000189129.13	PLAC9	1.03222	0.0128546	0.301971	0.703175	Artery_Aorta
EUR-like	ENSG00000182993.3	C12orf60	-1.03198	-0.0103157	0.30208	0.703213	Artery_Aorta
EUR-like	ENSG00000261039.2	RP11-417E7.2	-1.03145	-0.00511279	0.30233	0.703579	Artery_Aorta
EUR-like	ENSG00000181016.9	LSMEM1	1.03115	0.0142353	0.302472	0.703693	Artery_Aorta
EUR-like	ENSG00000245468.3	RP11-367J11.3	-1.03009	-0.023143	0.302968	0.704416	Artery_Aorta
EUR-like	ENSG00000011028.13	MRC2	1.02981	0.0138656	0.3031	0.704416	Artery_Aorta
EUR-like	ENSG00000158023.9	WDR66	1.02971	0.00947304	0.303147	0.704416	Artery_Aorta
EUR-like	ENSG00000152240.12	HAUS1	-1.02969	-0.0115732	0.303155	0.704416	Artery_Aorta
EUR-like	ENSG00000250565.6	ATP6V1E2	-1.02935	-0.00452826	0.303316	0.704465	Artery_Aorta
EUR-like	ENSG00000160310.17	PRMT2	-1.02925	-0.0156313	0.303362	0.704465	Artery_Aorta
EUR-like	ENSG00000172466.15	ZNF24	-1.02905	-0.0361253	0.303455	0.704467	Artery_Aorta
EUR-like	ENSG00000111554.14	MDM1	1.02876	0.00932044	0.303592	0.704567	Artery_Aorta
EUR-like	ENSG00000138071.13	ACTR2	1.0285	0.0179562	0.303717	0.70462	Artery_Aorta
EUR-like	ENSG00000125869.9	LAMP5	-1.02832	-0.0176416	0.3038	0.70462	Artery_Aorta
EUR-like	ENSG00000180979.9	LRRC57	-1.02785	-0.00920847	0.304021	0.704914	Artery_Aorta
EUR-like	ENSG00000179528.15	LBX2	1.02731	0.0157098	0.304275	0.70509	Artery_Aorta
EUR-like	ENSG00000205423.11	CNEP1R1	1.02699	0.0458746	0.304425	0.70509	Artery_Aorta
EUR-like	ENSG00000166130.14	IKBIP	-1.02679	-0.00961137	0.304518	0.70509	Artery_Aorta
EUR-like	ENSG00000214279.13	SCART1	-1.02671	-0.0116911	0.304555	0.70509	Artery_Aorta
EUR-like	ENSG00000092295.11	TGM1	-1.0267	-0.0407214	0.304562	0.70509	Artery_Aorta
EUR-like	ENSG00000087191.12	PSMC5	1.02504	0.021738	0.305345	0.706539	Artery_Aorta
EUR-like	ENSG00000145241.10	CENPC	1.02498	0.0125793	0.305374	0.706539	Artery_Aorta
EUR-like	ENSG00000126858.16	RHOT1	1.02466	0.0197443	0.305522	0.706646	Artery_Aorta
EUR-like	ENSG00000113141.17	IK	-1.02448	-0.0241965	0.305607	0.706646	Artery_Aorta
EUR-like	ENSG00000197013.9	ZNF429	1.02391	0.0136462	0.305876	0.706941	Artery_Aorta
EUR-like	ENSG00000067167.7	TRAM1	1.02354	0.0526877	0.30605	0.706941	Artery_Aorta
EUR-like	ENSG00000205560.12	CPT1B	1.02316	0.0064228	0.30623	0.706941	Artery_Aorta
EUR-like	ENSG00000197134.11	ZNF257	-1.02308	-0.00598222	0.306268	0.706941	Artery_Aorta
EUR-like	ENSG00000160087.20	UBE2J2	1.02269	0.452391	0.306453	0.706941	Artery_Aorta
EUR-like	ENSG00000170113.15	NIPA1	-1.0225	-0.0195623	0.306545	0.706941	Artery_Aorta
EUR-like	ENSG00000137802.13	MAPKBP1	1.02235	0.0300771	0.306617	0.706941	Artery_Aorta
EUR-like	ENSG00000130684.13	ZNF337	1.02222	0.0167716	0.306679	0.706941	Artery_Aorta
EUR-like	ENSG00000108439.9	PNPO	1.02208	0.0258171	0.306741	0.706941	Artery_Aorta
EUR-like	ENSG00000127947.15	PTPN12	1.02165	0.0203552	0.306948	0.706941	Artery_Aorta
EUR-like	ENSG00000185274.11	WBSCR17	1.02139	0.0125387	0.307072	0.706941	Artery_Aorta
EUR-like	ENSG00000278730.1	RP11-147L13.11	1.02113	0.00901789	0.307192	0.706941	Artery_Aorta
EUR-like	ENSG00000139970.16	RTN1	-1.02097	-0.0044875	0.307271	0.706941	Artery_Aorta
EUR-like	ENSG00000218739.9	CEBPZOS	1.02096	0.0164012	0.307275	0.706941	Artery_Aorta
EUR-like	ENSG00000267838.2	AC008746.12	-1.02092	-0.0151805	0.30729	0.706941	Artery_Aorta
EUR-like	ENSG00000111615.13	KRR1	-1.02085	-0.0231353	0.307327	0.706941	Artery_Aorta
EUR-like	ENSG00000138760.9	SCARB2	1.02076	0.0167267	0.30737	0.706941	Artery_Aorta
EUR-like	ENSG00000104973.16	MED25	-1.02055	-0.0369689	0.307466	0.706941	Artery_Aorta
EUR-like	ENSG00000128266.8	GNAZ	1.02047	0.0208475	0.307508	0.706941	Artery_Aorta
EUR-like	ENSG00000273148.1	RP5-1068E13.7	-1.02025	-0.024576	0.307612	0.706967	Artery_Aorta
EUR-like	ENSG00000178607.15	ERN1	-1.01986	-0.0634228	0.307796	0.707144	Artery_Aorta
EUR-like	ENSG00000181798.2	LINC00471	-1.01943	-0.00826917	0.307999	0.707144	Artery_Aorta
EUR-like	ENSG00000176463.13	SLCO3A1	-1.01935	-0.0111183	0.308037	0.707144	Artery_Aorta
EUR-like	ENSG00000158769.17	F11R	1.0192	0.0194147	0.308108	0.707144	Artery_Aorta
EUR-like	ENSG00000131386.17	GALNT15	1.0191	0.018963	0.308156	0.707144	Artery_Aorta
EUR-like	ENSG00000125885.13	MCM8	1.01847	0.00639075	0.308453	0.707612	Artery_Aorta
EUR-like	ENSG00000118004.17	COLEC11	1.01811	0.0120306	0.308627	0.707795	Artery_Aorta
EUR-like	ENSG00000227683.1	RP11-445N18.5	-1.0179	-0.0179858	0.308726	0.707809	Artery_Aorta
EUR-like	ENSG00000105700.10	KXD1	1.01699	0.0246235	0.30916	0.708547	Artery_Aorta
EUR-like	ENSG00000166341.7	DCHS1	-1.01665	-0.0217784	0.309322	0.708547	Artery_Aorta
EUR-like	ENSG00000171345.13	KRT19	1.01659	0.0223959	0.309346	0.708547	Artery_Aorta
EUR-like	ENSG00000166359.10	WDR88	1.01644	0.0137363	0.309422	0.708547	Artery_Aorta
EUR-like	ENSG00000155254.12	MARVELD1	-1.01577	-0.0290231	0.309741	0.70895	Artery_Aorta
EUR-like	ENSG00000181240.13	SLC25A41	1.01544	0.00448608	0.309898	0.70895	Artery_Aorta
EUR-like	ENSG00000132434.9	LANCL2	1.01539	0.0332983	0.309919	0.70895	Artery_Aorta
EUR-like	ENSG00000250241.5	RP11-9G1.3	-1.01517	-0.0249635	0.310023	0.70895	Artery_Aorta
EUR-like	ENSG00000038945.14	MSR1	1.01503	0.0308456	0.310092	0.70895	Artery_Aorta
EUR-like	ENSG00000204267.13	TAP2	1.01475	0.00902541	0.310225	0.70895	Artery_Aorta
EUR-like	ENSG00000204237.4	OXLD1	-1.01469	-0.0448176	0.310253	0.70895	Artery_Aorta
EUR-like	ENSG00000119718.10	EIF2B2	1.01362	0.0102364	0.310765	0.709905	Artery_Aorta
EUR-like	ENSG00000106628.10	POLD2	1.01336	0.00902747	0.31089	0.709977	Artery_Aorta
EUR-like	ENSG00000167595.14	PROSER3	-1.01277	-0.0166884	0.311172	0.710161	Artery_Aorta
EUR-like	ENSG00000099139.13	PCSK5	-1.01263	-0.0138337	0.311237	0.710161	Artery_Aorta
EUR-like	ENSG00000166164.15	BRD7	1.0126	0.0270965	0.311252	0.710161	Artery_Aorta
EUR-like	ENSG00000129562.10	DAD1	-1.012	-0.03415	0.311537	0.710263	Artery_Aorta
EUR-like	ENSG00000163431.12	LMOD1	-1.0117	-0.0277957	0.31168	0.710263	Artery_Aorta
EUR-like	ENSG00000006747.14	SCIN	-1.01163	-0.00421494	0.311715	0.710263	Artery_Aorta
EUR-like	ENSG00000102468.10	HTR2A	-1.01149	-0.00600581	0.31178	0.710263	Artery_Aorta
EUR-like	ENSG00000188994.12	ZNF292	-1.01128	-0.0407909	0.311882	0.710263	Artery_Aorta
EUR-like	ENSG00000023902.13	PLEKHO1	-1.01128	-0.0480718	0.311883	0.710263	Artery_Aorta
EUR-like	ENSG00000070950.9	RAD18	1.01113	0.0132691	0.311953	0.710263	Artery_Aorta
EUR-like	ENSG00000196263.7	ZNF471	1.00995	0.0386578	0.312517	0.711102	Artery_Aorta
EUR-like	ENSG00000087085.13	ACHE	-1.00968	-0.00445061	0.312646	0.711102	Artery_Aorta
EUR-like	ENSG00000133226.16	SRRM1	1.00965	0.114728	0.312662	0.711102	Artery_Aorta
EUR-like	ENSG00000125633.10	CCDC93	-1.00955	-0.0112449	0.312712	0.711102	Artery_Aorta
EUR-like	ENSG00000087263.16	OGFOD1	-1.00935	-0.0394988	0.312808	0.711102	Artery_Aorta
EUR-like	ENSG00000154511.11	FAM69A	1.00908	0.00598945	0.312936	0.711102	Artery_Aorta
EUR-like	ENSG00000149541.9	B3GAT3	-1.00884	-0.0172559	0.313052	0.711102	Artery_Aorta
EUR-like	ENSG00000140545.14	MFGE8	1.00865	0.0121806	0.313142	0.711102	Artery_Aorta
EUR-like	ENSG00000135926.14	TMBIM1	1.00839	0.0119302	0.313269	0.711102	Artery_Aorta
EUR-like	ENSG00000065457.10	ADAT1	-1.00829	-0.00570673	0.313314	0.711102	Artery_Aorta
EUR-like	ENSG00000087157.18	PGS1	1.00821	0.0212844	0.313354	0.711102	Artery_Aorta
EUR-like	ENSG00000198074.9	AKR1B10	-1.00717	-0.0226939	0.313855	0.711384	Artery_Aorta
EUR-like	ENSG00000130202.9	NECTIN2	-1.00708	-0.0225743	0.313898	0.711384	Artery_Aorta
EUR-like	ENSG00000112062.10	MAPK14	1.00694	0.0115874	0.313965	0.711384	Artery_Aorta
EUR-like	ENSG00000167641.10	PPP1R14A	-1.00691	-0.0363101	0.313978	0.711384	Artery_Aorta
EUR-like	ENSG00000233008.5	LINC01725	-1.00633	-0.023156	0.314256	0.711384	Artery_Aorta
EUR-like	ENSG00000133048.12	CHI3L1	-1.0062	-0.0340329	0.31432	0.711384	Artery_Aorta
EUR-like	ENSG00000166913.12	YWHAB	1.0062	0.0464681	0.314321	0.711384	Artery_Aorta
EUR-like	ENSG00000144214.9	LYG1	1.00611	0.0146359	0.314362	0.711384	Artery_Aorta
EUR-like	ENSG00000178297.12	TMPRSS9	-1.00604	-0.0133822	0.314397	0.711384	Artery_Aorta
EUR-like	ENSG00000138802.11	SEC24B	-1.006	-0.0215595	0.314418	0.711384	Artery_Aorta
EUR-like	ENSG00000164334.15	FAM170A	1.0046	0.0105238	0.315091	0.712695	Artery_Aorta
EUR-like	ENSG00000188171.15	ZNF626	1.00432	0.0113206	0.315226	0.712788	Artery_Aorta
EUR-like	ENSG00000141627.13	DYM	1.00386	0.0540267	0.315444	0.712892	Artery_Aorta
EUR-like	ENSG00000165458.13	INPPL1	-1.00368	-0.0503052	0.315534	0.712892	Artery_Aorta
EUR-like	ENSG00000136982.5	DSCC1	-1.00363	-0.00406659	0.315555	0.712892	Artery_Aorta
EUR-like	ENSG00000108469.14	RECQL5	-1.00289	-0.0164123	0.315913	0.713282	Artery_Aorta
EUR-like	ENSG00000148180.19	GSN	-1.00284	-0.0163323	0.31594	0.713282	Artery_Aorta
EUR-like	ENSG00000095787.21	WAC	1.00259	0.0514952	0.31606	0.713282	Artery_Aorta
EUR-like	ENSG00000185432.11	METTL7A	-1.00246	-0.0273496	0.31612	0.713282	Artery_Aorta
EUR-like	ENSG00000186638.16	KIF24	-1.00222	-0.0103275	0.316239	0.713282	Artery_Aorta
EUR-like	ENSG00000111077.17	TNS2	-1.00211	-0.0142407	0.316292	0.713282	Artery_Aorta
EUR-like	ENSG00000144134.18	RABL2A	1.00134	0.0121076	0.316663	0.713874	Artery_Aorta
EUR-like	ENSG00000144635.8	DYNC1LI1	1.00083	0.0479123	0.316907	0.713874	Artery_Aorta
EUR-like	ENSG00000197208.5	SLC22A4	1.00077	0.0159697	0.316938	0.713874	Artery_Aorta
EUR-like	ENSG00000226578.1	RP11-258F22.1	1.00066	0.015528	0.316993	0.713874	Artery_Aorta
EUR-like	ENSG00000197937.12	ZNF347	1.00014	0.0210411	0.317244	0.713874	Artery_Aorta
EUR-like	ENSG00000170846.16	AC093323.3	0.999997	0.021574	0.317312	0.713874	Artery_Aorta
EUR-like	ENSG00000163576.17	EFHB	-0.999745	-0.0029419	0.317434	0.713874	Artery_Aorta
EUR-like	ENSG00000088256.8	GNA11	-0.999725	-0.0204339	0.317444	0.713874	Artery_Aorta
EUR-like	ENSG00000078804.12	TP53INP2	-0.999619	-0.0280068	0.317495	0.713874	Artery_Aorta
EUR-like	ENSG00000163362.10	C1orf106	-0.999537	-0.00585673	0.317535	0.713874	Artery_Aorta
EUR-like	ENSG00000124104.18	SNX21	-0.99942	-0.0144863	0.317591	0.713874	Artery_Aorta
EUR-like	ENSG00000129673.9	AANAT	-0.998935	-0.00938512	0.317826	0.714097	Artery_Aorta
EUR-like	ENSG00000074416.13	MGLL	0.998826	0.0110091	0.317879	0.714097	Artery_Aorta
EUR-like	ENSG00000188886.3	ASTL	0.998212	0.00800044	0.318177	0.714553	Artery_Aorta
EUR-like	ENSG00000129993.14	CBFA2T3	-0.998001	-0.0272473	0.318279	0.714571	Artery_Aorta
EUR-like	ENSG00000181458.10	TMEM45A	0.997022	0.0235151	0.318754	0.715425	Artery_Aorta
EUR-like	ENSG00000137992.14	DBT	-0.996522	-0.027041	0.318996	0.715466	Artery_Aorta
EUR-like	ENSG00000158869.10	FCER1G	0.99649	0.0563463	0.319012	0.715466	Artery_Aorta
EUR-like	ENSG00000125144.13	MT1G	-0.996224	-0.0331166	0.319141	0.715466	Artery_Aorta
EUR-like	ENSG00000138386.16	NAB1	0.995909	0.0322531	0.319294	0.715466	Artery_Aorta
EUR-like	ENSG00000139631.18	CSAD	-0.995602	-0.0368574	0.319444	0.715466	Artery_Aorta
EUR-like	ENSG00000139323.13	POC1B	0.995427	0.0248786	0.319529	0.715466	Artery_Aorta
EUR-like	ENSG00000198755.10	RPL10A	0.995071	0.0159367	0.319702	0.715466	Artery_Aorta
EUR-like	ENSG00000141219.15	C17orf80	0.995066	0.036765	0.319704	0.715466	Artery_Aorta
EUR-like	ENSG00000242028.6	HYPK	-0.995015	-0.06703	0.319729	0.715466	Artery_Aorta
EUR-like	ENSG00000010704.18	HFE	0.994869	0.0187434	0.3198	0.715466	Artery_Aorta
EUR-like	ENSG00000114491.13	UMPS	-0.994846	-0.0753225	0.319811	0.715466	Artery_Aorta
EUR-like	ENSG00000171766.15	GATM	0.994365	0.0297647	0.320045	0.71571	Artery_Aorta
EUR-like	ENSG00000131165.14	CHMP1A	-0.994155	-0.00702389	0.320147	0.71571	Artery_Aorta
EUR-like	ENSG00000143924.18	EML4	-0.99404	-0.0143494	0.320203	0.71571	Artery_Aorta
EUR-like	ENSG00000187193.8	MT1X	-0.99384	-0.0179005	0.320301	0.715716	Artery_Aorta
EUR-like	ENSG00000238078.1	LINC01352	-0.993553	-0.00515154	0.320441	0.715818	Artery_Aorta
EUR-like	ENSG00000117122.13	MFAP2	0.99291	0.013859	0.320754	0.716306	Artery_Aorta
EUR-like	ENSG00000104472.9	CHRAC1	-0.992454	-0.0100351	0.320976	0.716372	Artery_Aorta
EUR-like	ENSG00000198000.11	NOL8	-0.992306	-0.0294163	0.321048	0.716372	Artery_Aorta
EUR-like	ENSG00000161558.10	TMEM143	0.992037	0.0145458	0.321179	0.716372	Artery_Aorta
EUR-like	ENSG00000165801.9	ARHGEF40	0.991884	0.00710134	0.321254	0.716372	Artery_Aorta
EUR-like	ENSG00000168427.8	KLHL30	0.99188	0.0144098	0.321256	0.716372	Artery_Aorta
EUR-like	ENSG00000121101.15	TEX14	0.991483	0.00957002	0.32145	0.716408	Artery_Aorta
EUR-like	ENSG00000143442.21	POGZ	0.991459	0.0269116	0.321461	0.716408	Artery_Aorta
EUR-like	ENSG00000197563.10	PIGN	0.991245	0.0126701	0.321566	0.71643	Artery_Aorta
EUR-like	ENSG00000214872.8	SMTNL1	-0.990676	-0.00708288	0.321844	0.716838	Artery_Aorta
EUR-like	ENSG00000070018.8	LRP6	-0.990205	-0.0217308	0.322074	0.71714	Artery_Aorta
EUR-like	ENSG00000134198.9	TSPAN2	-0.989826	-0.0321632	0.322259	0.717341	Artery_Aorta
EUR-like	ENSG00000188707.5	ZBED6CL	-0.989272	-0.0350972	0.32253	0.717546	Artery_Aorta
EUR-like	ENSG00000196670.13	ZFP62	0.989105	0.0131178	0.322612	0.717546	Artery_Aorta
EUR-like	ENSG00000231367.5	AC016995.3	-0.98887	-0.0100996	0.322727	0.717546	Artery_Aorta
EUR-like	ENSG00000029534.19	ANK1	0.988864	0.010417	0.32273	0.717546	Artery_Aorta
EUR-like	ENSG00000151292.17	CSNK1G3	-0.988589	-0.0358369	0.322864	0.717634	Artery_Aorta
EUR-like	ENSG00000219626.8	FAM228B	0.988203	0.00925046	0.323053	0.717844	Artery_Aorta
EUR-like	ENSG00000125503.12	PPP1R12C	0.987712	0.0337441	0.323294	0.717993	Artery_Aorta
EUR-like	ENSG00000100523.14	DDHD1	0.987679	0.0847941	0.32331	0.717993	Artery_Aorta
EUR-like	ENSG00000170892.10	TSEN34	0.987381	0.02017	0.323456	0.718106	Artery_Aorta
EUR-like	ENSG00000155428.12	TRIM74	-0.986794	-0.0249576	0.323744	0.718128	Artery_Aorta
EUR-like	ENSG00000101166.15	PRELID3B	0.98663	0.0159748	0.323824	0.718128	Artery_Aorta
EUR-like	ENSG00000162722.8	TRIM58	-0.986499	-0.0143688	0.323888	0.718128	Artery_Aorta
EUR-like	ENSG00000272908.1	RP11-121A8.1	-0.986418	-0.0215336	0.323928	0.718128	Artery_Aorta
EUR-like	ENSG00000244165.1	P2RY11	0.986192	0.0152237	0.324039	0.718128	Artery_Aorta
EUR-like	ENSG00000144199.11	FAHD2B	0.986034	0.0147979	0.324116	0.718128	Artery_Aorta
EUR-like	ENSG00000203801.8	LINC00222	0.986007	0.0173421	0.32413	0.718128	Artery_Aorta
EUR-like	ENSG00000118804.8	STBD1	-0.985514	-0.0287433	0.324371	0.718454	Artery_Aorta
EUR-like	ENSG00000269814.1	CTC-273B12.10	0.985234	0.0609341	0.324509	0.718516	Artery_Aorta
EUR-like	ENSG00000196792.11	STRN3	-0.985071	-0.022594	0.324589	0.718516	Artery_Aorta
EUR-like	ENSG00000135372.8	NAT10	0.984787	0.0652546	0.324729	0.718615	Artery_Aorta
EUR-like	ENSG00000117500.12	TMED5	-0.984289	-0.037233	0.324973	0.718947	Artery_Aorta
EUR-like	ENSG00000106236.3	NPTX2	0.984035	0.00941609	0.325098	0.719013	Artery_Aorta
EUR-like	ENSG00000128891.15	C15orf57	-0.983345	-0.00360951	0.325438	0.719354	Artery_Aorta
EUR-like	ENSG00000162585.16	FAAP20	-0.983055	-0.0133324	0.32558	0.719354	Artery_Aorta
EUR-like	ENSG00000108582.11	CPD	0.982726	0.0399606	0.325742	0.719354	Artery_Aorta
EUR-like	ENSG00000113971.19	NPHP3	0.982708	0.00574647	0.325751	0.719354	Artery_Aorta
EUR-like	ENSG00000084072.16	PPIE	-0.982379	-0.00390134	0.325913	0.719354	Artery_Aorta
EUR-like	ENSG00000179632.9	MAF1	0.982204	0.0433813	0.325999	0.719354	Artery_Aorta
EUR-like	ENSG00000183208.12	GDPGP1	0.982201	0.00945976	0.326001	0.719354	Artery_Aorta
EUR-like	ENSG00000138075.11	ABCG5	-0.981976	-0.0170701	0.326112	0.719354	Artery_Aorta
EUR-like	ENSG00000138036.18	DYNC2LI1	-0.981889	-0.0127719	0.326155	0.719354	Artery_Aorta
EUR-like	ENSG00000056487.15	PHF21B	-0.981792	-0.0162994	0.326202	0.719354	Artery_Aorta
EUR-like	ENSG00000101452.14	DHX35	0.98105	0.0178865	0.326568	0.719951	Artery_Aorta
EUR-like	ENSG00000277531.2	LLNLF-187D8.1	-0.980595	-0.0188867	0.326792	0.720077	Artery_Aorta
EUR-like	ENSG00000132646.10	PCNA	0.980549	0.041324	0.326815	0.720077	Artery_Aorta
EUR-like	ENSG00000143702.15	CEP170	0.980077	0.0320599	0.327048	0.720381	Artery_Aorta
EUR-like	ENSG00000273796.1	LL21NC02-21A1.1	0.979858	0.0146632	0.327156	0.720409	Artery_Aorta
EUR-like	ENSG00000074219.13	TEAD2	-0.979334	-0.0208065	0.327415	0.720769	Artery_Aorta
EUR-like	ENSG00000176927.15	EFCAB5	-0.979104	-0.0143649	0.327529	0.72081	Artery_Aorta
EUR-like	ENSG00000234719.8	NPIPB2	0.978769	0.00351514	0.327694	0.720965	Artery_Aorta
EUR-like	ENSG00000105185.11	PDCD5	-0.978488	-0.0127577	0.327833	0.721061	Artery_Aorta
EUR-like	ENSG00000256043.2	CTSO	0.977954	0.0270308	0.328097	0.721433	Artery_Aorta
EUR-like	ENSG00000213983.11	AP1G2	0.977714	0.00903076	0.328216	0.721484	Artery_Aorta
EUR-like	ENSG00000119979.16	FAM45A	-0.97661	-0.0451021	0.328762	0.722476	Artery_Aorta
EUR-like	ENSG00000099219.13	ERMP1	-0.975794	-0.0203015	0.329166	0.722992	Artery_Aorta
EUR-like	ENSG00000121053.5	EPX	0.97561	0.0179613	0.329258	0.722992	Artery_Aorta
EUR-like	ENSG00000053900.10	ANAPC4	-0.975523	-0.00612436	0.329301	0.722992	Artery_Aorta
EUR-like	ENSG00000176148.15	TCP11L1	0.975201	0.00682458	0.32946	0.722992	Artery_Aorta
EUR-like	ENSG00000151067.21	CACNA1C	-0.975055	-0.0239009	0.329533	0.722992	Artery_Aorta
EUR-like	ENSG00000125851.9	PCSK2	-0.974907	-0.012112	0.329606	0.722992	Artery_Aorta
EUR-like	ENSG00000104774.12	MAN2B1	-0.974788	-0.0238201	0.329665	0.722992	Artery_Aorta
EUR-like	ENSG00000181274.6	FRAT2	0.97422	0.0219526	0.329947	0.723092	Artery_Aorta
EUR-like	ENSG00000166415.14	WDR72	0.974199	0.00421134	0.329958	0.723092	Artery_Aorta
EUR-like	ENSG00000196312.12	MFSD14C	0.974119	0.0132004	0.329997	0.723092	Artery_Aorta
EUR-like	ENSG00000007384.15	RHBDF1	-0.973785	-0.0515204	0.330163	0.723246	Artery_Aorta
EUR-like	ENSG00000255374.3	TAS2R43	0.973273	0.00597825	0.330418	0.723496	Artery_Aorta
EUR-like	ENSG00000008988.9	RPS20	-0.973027	-0.0293216	0.33054	0.723496	Artery_Aorta
EUR-like	ENSG00000177030.16	DEAF1	-0.972979	-0.00856713	0.330564	0.723496	Artery_Aorta
EUR-like	ENSG00000188051.6	TMEM221	0.972787	0.0223552	0.330659	0.723496	Artery_Aorta
EUR-like	ENSG00000122691.12	TWIST1	-0.972336	-0.0373084	0.330883	0.723624	Artery_Aorta
EUR-like	ENSG00000140416.19	TPM1	-0.972007	-0.0306543	0.331047	0.723624	Artery_Aorta
EUR-like	ENSG00000198270.12	TMEM116	-0.97199	-0.0267035	0.331055	0.723624	Artery_Aorta
EUR-like	ENSG00000242147.1	RP13-463N16.6	-0.971901	-0.0110422	0.3311	0.723624	Artery_Aorta
EUR-like	ENSG00000198677.10	TTC37	0.97142	0.0261503	0.331339	0.723905	Artery_Aorta
EUR-like	ENSG00000114626.17	ABTB1	0.971199	0.0208203	0.331449	0.723905	Artery_Aorta
EUR-like	ENSG00000198646.13	NCOA6	0.970716	0.0238514	0.33169	0.723905	Artery_Aorta
EUR-like	ENSG00000172568.4	FNDC9	0.970377	0.00665396	0.331859	0.723905	Artery_Aorta
EUR-like	ENSG00000171763.18	SPATA5L1	0.970318	0.00625331	0.331888	0.723905	Artery_Aorta
EUR-like	ENSG00000262223.6	RP11-1055B8.3	-0.970174	-0.0186064	0.33196	0.723905	Artery_Aorta
EUR-like	ENSG00000188986.6	NELFB	-0.970072	-0.0136092	0.332011	0.723905	Artery_Aorta
EUR-like	ENSG00000119314.15	PTBP3	-0.969908	-0.0297074	0.332092	0.723905	Artery_Aorta
EUR-like	ENSG00000185518.11	SV2B	-0.969861	-0.0169611	0.332116	0.723905	Artery_Aorta
EUR-like	ENSG00000154102.10	C16orf74	-0.969724	-0.0148854	0.332184	0.723905	Artery_Aorta
EUR-like	ENSG00000204428.12	LY6G5C	-0.969046	-0.0137398	0.332522	0.724433	Artery_Aorta
EUR-like	ENSG00000117569.18	PTBP2	0.968138	0.0264146	0.332975	0.724934	Artery_Aorta
EUR-like	ENSG00000105771.13	SMG9	0.968084	0.0140078	0.333002	0.724934	Artery_Aorta
EUR-like	ENSG00000119638.12	NEK9	-0.96801	-0.0134386	0.333039	0.724934	Artery_Aorta
EUR-like	ENSG00000168803.14	ADAL	0.967792	0.00409782	0.333148	0.724963	Artery_Aorta
EUR-like	ENSG00000105568.17	PPP2R1A	0.967544	0.0506646	0.333272	0.725024	Artery_Aorta
EUR-like	ENSG00000134539.16	KLRD1	-0.966838	-0.0236744	0.333625	0.725367	Artery_Aorta
EUR-like	ENSG00000086102.18	NFX1	-0.966715	-0.0342349	0.333686	0.725367	Artery_Aorta
EUR-like	ENSG00000140873.15	ADAMTS18	0.966595	0.0150121	0.333747	0.725367	Artery_Aorta
EUR-like	ENSG00000181291.6	TMEM132E	-0.966463	-0.0175219	0.333813	0.725367	Artery_Aorta
EUR-like	ENSG00000149269.9	PAK1	0.964941	0.015472	0.334574	0.726634	Artery_Aorta
EUR-like	ENSG00000132196.13	HSD17B7	-0.964837	-0.0281934	0.334627	0.726634	Artery_Aorta
EUR-like	ENSG00000196683.10	TOMM7	-0.964657	-0.016924	0.334717	0.726634	Artery_Aorta
EUR-like	ENSG00000102978.12	POLR2C	0.964509	0.0368887	0.334791	0.726634	Artery_Aorta
EUR-like	ENSG00000186193.8	SAPCD2	-0.964341	-0.0479695	0.334875	0.726634	Artery_Aorta
EUR-like	ENSG00000131100.12	ATP6V1E1	0.963842	0.0528192	0.335125	0.726706	Artery_Aorta
EUR-like	ENSG00000155275.18	TRMT44	0.963655	0.011417	0.335219	0.726706	Artery_Aorta
EUR-like	ENSG00000136874.10	STX17	0.963389	0.0271856	0.335353	0.726706	Artery_Aorta
EUR-like	ENSG00000178982.9	EIF3K	0.963231	0.0610945	0.335431	0.726706	Artery_Aorta
EUR-like	ENSG00000136878.12	USP20	-0.963117	-0.0692842	0.335489	0.726706	Artery_Aorta
EUR-like	ENSG00000100994.11	PYGB	0.963037	0.0126241	0.335529	0.726706	Artery_Aorta
EUR-like	ENSG00000167384.10	ZNF180	-0.962827	-0.0271093	0.335634	0.726706	Artery_Aorta
EUR-like	ENSG00000126860.11	EVI2A	0.962745	0.021259	0.335676	0.726706	Artery_Aorta
EUR-like	ENSG00000150656.14	CNDP1	0.962159	0.0113734	0.33597	0.726987	Artery_Aorta
EUR-like	ENSG00000074660.15	SCARF1	0.962104	0.0373118	0.335998	0.726987	Artery_Aorta
EUR-like	ENSG00000110911.14	SLC11A2	-0.961182	-0.0326868	0.336461	0.7276	Artery_Aorta
EUR-like	ENSG00000132376.19	INPP5K	-0.961158	-0.0117217	0.336473	0.7276	Artery_Aorta
EUR-like	ENSG00000088833.17	NSFL1C	0.960936	0.0220246	0.336585	0.727634	Artery_Aorta
EUR-like	ENSG00000072071.16	ADGRL1	-0.96027	-0.0513354	0.336919	0.728033	Artery_Aorta
EUR-like	ENSG00000158815.10	FGF17	-0.960187	-0.015691	0.336961	0.728033	Artery_Aorta
EUR-like	ENSG00000021826.14	CPS1	-0.959892	-0.009633	0.33711	0.728146	Artery_Aorta
EUR-like	ENSG00000112706.11	IMPG1	-0.959618	-0.0276749	0.337247	0.728235	Artery_Aorta
EUR-like	ENSG00000114670.13	NEK11	0.959279	0.00891831	0.337418	0.728328	Artery_Aorta
EUR-like	ENSG00000132383.11	RPA1	-0.958945	-0.015746	0.337587	0.728328	Artery_Aorta
EUR-like	ENSG00000272081.1	CTD-2376I4.2	-0.958391	-0.020434	0.337865	0.728328	Artery_Aorta
EUR-like	ENSG00000136932.13	TRMO	-0.957868	-0.0162566	0.338129	0.728328	Artery_Aorta
EUR-like	ENSG00000204628.11	RACK1	0.957744	0.0426185	0.338192	0.728328	Artery_Aorta
EUR-like	ENSG00000157045.8	NTAN1	0.957607	0.033949	0.338261	0.728328	Artery_Aorta
EUR-like	ENSG00000065308.4	TRAM2	-0.957603	-0.0163163	0.338263	0.728328	Artery_Aorta
EUR-like	ENSG00000010270.13	STARD3NL	0.957576	0.0189354	0.338277	0.728328	Artery_Aorta
EUR-like	ENSG00000271869.1	RP11-51J9.5	0.957481	0.0383673	0.338325	0.728328	Artery_Aorta
EUR-like	ENSG00000173175.14	ADCY5	-0.957417	-0.0181532	0.338357	0.728328	Artery_Aorta
EUR-like	ENSG00000132793.11	LPIN3	0.957391	0.00846308	0.33837	0.728328	Artery_Aorta
EUR-like	ENSG00000166402.8	TUB	-0.957244	-0.0110241	0.338444	0.728328	Artery_Aorta
EUR-like	ENSG00000177646.18	ACAD9	-0.956822	-0.0180555	0.338657	0.728397	Artery_Aorta
EUR-like	ENSG00000116031.8	CD207	-0.956799	-0.017125	0.338669	0.728397	Artery_Aorta
EUR-like	ENSG00000240875.5	LINC00886	-0.955808	-0.00466204	0.339169	0.729267	Artery_Aorta
EUR-like	ENSG00000180730.4	SHISA2	0.955566	0.00952598	0.339292	0.729323	Artery_Aorta
EUR-like	ENSG00000163354.14	DCST2	0.955062	0.0180188	0.339546	0.729664	Artery_Aorta
EUR-like	ENSG00000111696.11	NT5DC3	0.954199	0.0150749	0.339983	0.7301	Artery_Aorta
EUR-like	ENSG00000069849.10	ATP1B3	-0.953978	-0.0280646	0.340095	0.7301	Artery_Aorta
EUR-like	ENSG00000129219.13	PLD2	0.953964	0.0102721	0.340102	0.7301	Artery_Aorta
EUR-like	ENSG00000095917.13	TPSD1	0.95344	0.00428104	0.340367	0.7301	Artery_Aorta
EUR-like	ENSG00000152661.7	GJA1	0.953295	0.0220713	0.340441	0.7301	Artery_Aorta
EUR-like	ENSG00000163638.13	ADAMTS9	-0.95328	-0.0125529	0.340448	0.7301	Artery_Aorta
EUR-like	ENSG00000103066.12	PLA2G15	-0.953031	-0.0112432	0.340574	0.7301	Artery_Aorta
EUR-like	ENSG00000167720.12	SRR	0.952948	0.00544599	0.340617	0.7301	Artery_Aorta
EUR-like	ENSG00000132005.8	RFX1	-0.952635	-0.0120472	0.340775	0.7301	Artery_Aorta
EUR-like	ENSG00000223396.2	RP11-134G8.5	0.952478	0.0149828	0.340855	0.7301	Artery_Aorta
EUR-like	ENSG00000174521.7	TTC9B	0.952369	0.0134195	0.34091	0.7301	Artery_Aorta
EUR-like	ENSG00000117013.14	KCNQ4	-0.952338	-0.0424172	0.340926	0.7301	Artery_Aorta
EUR-like	ENSG00000135596.17	MICAL1	0.952046	0.0151688	0.341074	0.7301	Artery_Aorta
EUR-like	ENSG00000041357.15	PSMA4	-0.951931	-0.0361125	0.341132	0.7301	Artery_Aorta
EUR-like	ENSG00000100196.10	KDELR3	-0.951807	-0.0193699	0.341195	0.7301	Artery_Aorta
EUR-like	ENSG00000166946.13	CCNDBP1	0.950883	0.0206354	0.341664	0.730896	Artery_Aorta
EUR-like	ENSG00000139826.5	ABHD13	0.950432	0.0207936	0.341893	0.73118	Artery_Aorta
EUR-like	ENSG00000170891.10	CYTL1	-0.950035	-0.0198398	0.342094	0.731404	Artery_Aorta
EUR-like	ENSG00000183914.14	DNAH2	0.949827	0.0084836	0.3422	0.731424	Artery_Aorta
EUR-like	ENSG00000249476.1	CTD-2587M2.1	-0.949436	-0.00521659	0.342399	0.731642	Artery_Aorta
EUR-like	ENSG00000188522.14	FAM83G	-0.949027	-0.0296299	0.342607	0.731813	Artery_Aorta
EUR-like	ENSG00000231852.6	CYP21A2	-0.948877	-0.00725523	0.342683	0.731813	Artery_Aorta
EUR-like	ENSG00000196417.12	ZNF765	0.948179	0.00790508	0.343038	0.731813	Artery_Aorta
EUR-like	ENSG00000123240.16	OPTN	0.948021	0.0194348	0.343119	0.731813	Artery_Aorta
EUR-like	ENSG00000144369.12	FAM171B	0.947972	0.00607397	0.343143	0.731813	Artery_Aorta
EUR-like	ENSG00000148362.10	C9orf142	0.947972	0.0153123	0.343144	0.731813	Artery_Aorta
EUR-like	ENSG00000165105.9	RASEF	0.947901	0.0104791	0.34318	0.731813	Artery_Aorta
EUR-like	ENSG00000149483.11	TMEM138	0.94776	0.0245566	0.343252	0.731813	Artery_Aorta
EUR-like	ENSG00000172164.13	SNTB1	0.947471	0.0124683	0.343399	0.73192	Artery_Aorta
EUR-like	ENSG00000214026.10	MRPL23	-0.946763	-0.00507062	0.34376	0.732484	Artery_Aorta
EUR-like	ENSG00000115816.14	CEBPZ	0.945484	0.0182826	0.344412	0.733499	Artery_Aorta
EUR-like	ENSG00000070019.4	GUCY2C	-0.945449	-0.0488779	0.34443	0.733499	Artery_Aorta
EUR-like	ENSG00000188312.13	CENPP	0.944848	0.00478132	0.344736	0.733945	Artery_Aorta
EUR-like	ENSG00000100296.13	THOC5	-0.94424	-0.00282652	0.345047	0.734208	Artery_Aorta
EUR-like	ENSG00000115604.10	IL18R1	-0.944227	-0.0148071	0.345054	0.734208	Artery_Aorta
EUR-like	ENSG00000232977.6	LINC00327	-0.943925	-0.015122	0.345208	0.734291	Artery_Aorta
EUR-like	ENSG00000165724.5	ZMYND19	-0.943723	-0.0448042	0.345311	0.734291	Artery_Aorta
EUR-like	ENSG00000197496.5	SLC2A10	0.943582	0.0131484	0.345383	0.734291	Artery_Aorta
EUR-like	ENSG00000172006.11	ZNF554	0.942987	0.0154537	0.345688	0.734732	Artery_Aorta
EUR-like	ENSG00000152580.8	IGSF10	0.942523	0.0234805	0.345925	0.73482	Artery_Aorta
EUR-like	ENSG00000178974.9	FBXO34	0.942061	0.0762971	0.346161	0.73482	Artery_Aorta
EUR-like	ENSG00000259207.7	ITGB3	0.941908	0.0206163	0.34624	0.73482	Artery_Aorta
EUR-like	ENSG00000138495.6	COX17	-0.941863	-0.0151578	0.346263	0.73482	Artery_Aorta
EUR-like	ENSG00000186575.17	NF2	-0.941751	-0.0363002	0.34632	0.73482	Artery_Aorta
EUR-like	ENSG00000173705.8	SUSD5	-0.941648	-0.0287215	0.346373	0.73482	Artery_Aorta
EUR-like	ENSG00000269873.1	CTD-2587H19.3	-0.941579	-0.039524	0.346408	0.73482	Artery_Aorta
EUR-like	ENSG00000251532.1	CTD-2245E15.3	-0.940261	-0.00589098	0.347084	0.735884	Artery_Aorta
EUR-like	ENSG00000039139.9	DNAH5	-0.940221	-0.00904908	0.347104	0.735884	Artery_Aorta
EUR-like	ENSG00000138769.10	CDKL2	-0.939898	-0.0385695	0.34727	0.736029	Artery_Aorta
EUR-like	ENSG00000187048.12	CYP4A11	0.939505	0.0350818	0.347471	0.736115	Artery_Aorta
EUR-like	ENSG00000180881.19	CAPS2	0.939216	0.0108871	0.34762	0.736115	Artery_Aorta
EUR-like	ENSG00000139187.9	KLRG1	-0.939205	-0.0132422	0.347626	0.736115	Artery_Aorta
EUR-like	ENSG00000056972.18	TRAF3IP2	0.939062	0.0182011	0.347699	0.736115	Artery_Aorta
EUR-like	ENSG00000166012.16	TAF1D	-0.938377	-0.0447418	0.348051	0.73657	Artery_Aorta
EUR-like	ENSG00000011260.13	UTP18	0.938264	0.0225146	0.348109	0.73657	Artery_Aorta
EUR-like	ENSG00000099290.15	WASHC2A	0.937017	0.013852	0.34875	0.737627	Artery_Aorta
EUR-like	ENSG00000160886.13	LY6K	0.936914	0.0118329	0.348803	0.737627	Artery_Aorta
EUR-like	ENSG00000087884.14	AAMDC	0.936554	0.0156001	0.348988	0.737742	Artery_Aorta
EUR-like	ENSG00000171757.15	LRRC34	-0.936431	-0.0104494	0.349052	0.737742	Artery_Aorta
EUR-like	ENSG00000182013.17	PNMAL1	0.935703	0.0061687	0.349426	0.738129	Artery_Aorta
EUR-like	ENSG00000185561.9	TLCD2	-0.935696	-0.00581255	0.34943	0.738129	Artery_Aorta
EUR-like	ENSG00000152894.14	PTPRK	-0.935369	-0.0116298	0.349598	0.738279	Artery_Aorta
EUR-like	ENSG00000215808.2	LINC01139	-0.935133	-0.00788943	0.34972	0.73833	Artery_Aorta
EUR-like	ENSG00000163673.7	DCLK3	-0.934771	-0.008755	0.349906	0.738366	Artery_Aorta
EUR-like	ENSG00000141639.11	MAPK4	0.934722	0.00870869	0.349932	0.738366	Artery_Aorta
EUR-like	ENSG00000135845.9	PIGC	0.93433	0.0285648	0.350134	0.738519	Artery_Aorta
EUR-like	ENSG00000158717.10	RNF166	0.934203	0.0140219	0.350199	0.738519	Artery_Aorta
EUR-like	ENSG00000163807.5	KIAA1143	0.933577	0.0140319	0.350522	0.738612	Artery_Aorta
EUR-like	ENSG00000085382.11	HACE1	0.933226	0.0168239	0.350703	0.738612	Artery_Aorta
EUR-like	ENSG00000152234.15	ATP5A1	-0.933073	-0.0327504	0.350783	0.738612	Artery_Aorta
EUR-like	ENSG00000143507.17	DUSP10	0.932915	0.0146921	0.350864	0.738612	Artery_Aorta
EUR-like	ENSG00000144228.8	SPOPL	-0.932868	-0.0412692	0.350888	0.738612	Artery_Aorta
EUR-like	ENSG00000135736.5	CCDC102A	-0.932828	-0.0164848	0.350909	0.738612	Artery_Aorta
EUR-like	ENSG00000197935.6	ZNF311	-0.932795	-0.0173499	0.350926	0.738612	Artery_Aorta
EUR-like	ENSG00000167193.7	CRK	-0.932231	-0.0441788	0.351217	0.739001	Artery_Aorta
EUR-like	ENSG00000163162.8	RNF149	-0.932024	-0.0389399	0.351324	0.739001	Artery_Aorta
EUR-like	ENSG00000223695.1	RP4-633O19__A.1	0.931871	0.00969587	0.351403	0.739001	Artery_Aorta
EUR-like	ENSG00000140264.19	SERF2	-0.931591	-0.0301128	0.351548	0.7391	Artery_Aorta
EUR-like	ENSG00000260916.7	CCPG1	-0.930911	-0.0410887	0.3519	0.739395	Artery_Aorta
EUR-like	ENSG00000110448.10	CD5	-0.930635	-0.0397414	0.352043	0.739395	Artery_Aorta
EUR-like	ENSG00000135318.11	NT5E	-0.930546	-0.0384855	0.352088	0.739395	Artery_Aorta
EUR-like	ENSG00000130560.8	UBAC1	-0.930426	-0.0216829	0.35215	0.739395	Artery_Aorta
EUR-like	ENSG00000126934.13	MAP2K2	-0.930202	-0.0197659	0.352266	0.739395	Artery_Aorta
EUR-like	ENSG00000270604.5	HCG17	0.930188	0.0111481	0.352274	0.739395	Artery_Aorta
EUR-like	ENSG00000110367.11	DDX6	-0.929557	-0.0198028	0.352601	0.739875	Artery_Aorta
EUR-like	ENSG00000172890.11	NADSYN1	-0.929282	-0.0164426	0.352743	0.739969	Artery_Aorta
EUR-like	ENSG00000185340.15	GAS2L1	-0.928594	-0.0154129	0.353099	0.740511	Artery_Aorta
EUR-like	ENSG00000263063.1	RP11-388C12.1	-0.928282	-0.00566282	0.353261	0.740647	Artery_Aorta
EUR-like	ENSG00000148225.15	WDR31	0.927974	0.0106721	0.353421	0.740776	Artery_Aorta
EUR-like	ENSG00000166971.16	AKTIP	-0.927178	-0.0139304	0.353834	0.741431	Artery_Aorta
EUR-like	ENSG00000256087.6	ZNF432	-0.926995	-0.0337221	0.353929	0.741431	Artery_Aorta
EUR-like	ENSG00000204580.13	DDR1	0.926289	0.0251806	0.354296	0.741993	Artery_Aorta
EUR-like	ENSG00000100342.20	APOL1	0.925893	0.0296819	0.354501	0.742108	Artery_Aorta
EUR-like	ENSG00000197043.13	ANXA6	-0.925806	-0.0193757	0.354547	0.742108	Artery_Aorta
EUR-like	ENSG00000102699.5	PARP4	0.92537	0.0200611	0.354774	0.742378	Artery_Aorta
EUR-like	ENSG00000175216.14	CKAP5	-0.924835	-0.0281008	0.355052	0.742576	Artery_Aorta
EUR-like	ENSG00000119685.19	TTLL5	-0.924426	-0.0101454	0.355265	0.742576	Artery_Aorta
EUR-like	ENSG00000261600.1	RP11-575H3.1	0.924358	0.0141031	0.3553	0.742576	Artery_Aorta
EUR-like	ENSG00000152359.14	POC5	-0.924288	-0.0154412	0.355337	0.742576	Artery_Aorta
EUR-like	ENSG00000182093.14	WRB	0.924246	0.00938216	0.355358	0.742576	Artery_Aorta
EUR-like	ENSG00000152782.16	PANK1	0.923768	0.0199488	0.355607	0.742661	Artery_Aorta
EUR-like	ENSG00000100926.14	TM9SF1	-0.923732	-0.0246251	0.355626	0.742661	Artery_Aorta
EUR-like	ENSG00000115993.12	TRAK2	-0.923427	-0.0676004	0.355784	0.742661	Artery_Aorta
EUR-like	ENSG00000079332.14	SAR1A	-0.923325	-0.00834045	0.355838	0.742661	Artery_Aorta
EUR-like	ENSG00000161533.11	ACOX1	0.923151	0.014604	0.355928	0.742661	Artery_Aorta
EUR-like	ENSG00000100453.12	GZMB	0.923038	0.013457	0.355987	0.742661	Artery_Aorta
EUR-like	ENSG00000172014.12	ANKRD20A4	0.922562	0.304841	0.356236	0.742975	Artery_Aorta
EUR-like	ENSG00000127884.4	ECHS1	-0.921289	-0.018995	0.3569	0.743959	Artery_Aorta
EUR-like	ENSG00000271151.1	RP11-394I13.2	0.920985	0.0161982	0.357058	0.743959	Artery_Aorta
EUR-like	ENSG00000132854.18	KANK4	0.920779	0.0187245	0.357166	0.743959	Artery_Aorta
EUR-like	ENSG00000127463.13	EMC1	0.920492	0.0077781	0.357315	0.743959	Artery_Aorta
EUR-like	ENSG00000244509.3	APOBEC3C	-0.920458	-0.0275635	0.357334	0.743959	Artery_Aorta
EUR-like	ENSG00000178750.2	STX19	0.920376	0.0194813	0.357376	0.743959	Artery_Aorta
EUR-like	ENSG00000011590.13	ZBTB32	-0.920221	-0.007412	0.357457	0.743959	Artery_Aorta
EUR-like	ENSG00000119537.15	KDSR	-0.920153	-0.0125167	0.357493	0.743959	Artery_Aorta
EUR-like	ENSG00000181982.18	CCDC149	0.91976	0.0134598	0.357698	0.744181	Artery_Aorta
EUR-like	ENSG00000005238.19	FAM214B	0.918993	0.0217123	0.358099	0.744801	Artery_Aorta
EUR-like	ENSG00000119878.5	CRIPT	0.918814	0.01314	0.358193	0.744801	Artery_Aorta
EUR-like	ENSG00000181778.4	TMEM252	-0.918308	-0.0348553	0.358457	0.745147	Artery_Aorta
EUR-like	ENSG00000240563.1	L1TD1	0.917495	0.0048117	0.358884	0.745453	Artery_Aorta
EUR-like	ENSG00000147912.12	FBXO10	-0.917468	-0.00855357	0.358898	0.745453	Artery_Aorta
EUR-like	ENSG00000164983.7	TMEM65	-0.917291	-0.0168326	0.35899	0.745453	Artery_Aorta
EUR-like	ENSG00000105352.10	CEACAM4	0.917275	0.0255228	0.358998	0.745453	Artery_Aorta
EUR-like	ENSG00000167112.9	TRUB2	0.916806	0.0304659	0.359244	0.745759	Artery_Aorta
EUR-like	ENSG00000182134.15	TDRKH	-0.916422	-0.0115289	0.359446	0.745973	Artery_Aorta
EUR-like	ENSG00000186777.11	ZNF732	-0.916155	-0.0124013	0.359586	0.746059	Artery_Aorta
EUR-like	ENSG00000163393.12	SLC22A15	-0.915912	-0.0174201	0.359713	0.746119	Artery_Aorta
EUR-like	ENSG00000085415.15	SEH1L	-0.915203	-0.0327146	0.360085	0.746686	Artery_Aorta
EUR-like	ENSG00000162598.13	C1orf87	0.914941	0.0121783	0.360222	0.746697	Artery_Aorta
EUR-like	ENSG00000171206.13	TRIM8	-0.914734	-0.0359696	0.360331	0.746697	Artery_Aorta
EUR-like	ENSG00000183801.7	OLFML1	0.91463	0.0271267	0.360386	0.746697	Artery_Aorta
EUR-like	ENSG00000197016.11	ZNF470	0.914322	0.0160982	0.360548	0.746786	Artery_Aorta
EUR-like	ENSG00000116783.14	TNNI3K	-0.914146	-0.00768267	0.36064	0.746786	Artery_Aorta
EUR-like	ENSG00000127364.3	TAS2R4	0.913985	0.00688342	0.360725	0.746786	Artery_Aorta
EUR-like	ENSG00000164040.16	PGRMC2	0.913794	0.0161365	0.360825	0.74679	Artery_Aorta
EUR-like	ENSG00000102452.15	NALCN	0.91304	0.0175558	0.361222	0.747286	Artery_Aorta
EUR-like	ENSG00000151882.11	CCL28	0.912813	0.0304331	0.361341	0.747286	Artery_Aorta
EUR-like	ENSG00000183621.15	ZNF438	0.912536	0.0186777	0.361487	0.747286	Artery_Aorta
EUR-like	ENSG00000170421.12	KRT8	0.912517	0.00895792	0.361497	0.747286	Artery_Aorta
EUR-like	ENSG00000164308.16	ERAP2	-0.912061	-0.0025619	0.361737	0.747286	Artery_Aorta
EUR-like	ENSG00000075884.13	ARHGAP15	-0.911838	-0.0290868	0.361854	0.747286	Artery_Aorta
EUR-like	ENSG00000085265.10	FCN1	-0.911825	-0.0139232	0.361861	0.747286	Artery_Aorta
EUR-like	ENSG00000243795.1	LINC02044	-0.911143	-0.00662406	0.36222	0.747286	Artery_Aorta
EUR-like	ENSG00000120693.13	SMAD9	0.91113	0.0136874	0.362227	0.747286	Artery_Aorta
EUR-like	ENSG00000168958.19	MFF	0.911119	0.0167448	0.362233	0.747286	Artery_Aorta
EUR-like	ENSG00000121064.12	SCPEP1	0.911037	0.0174837	0.362276	0.747286	Artery_Aorta
EUR-like	ENSG00000198933.9	TBKBP1	0.911027	0.00583727	0.362281	0.747286	Artery_Aorta
EUR-like	ENSG00000010282.14	HHATL	-0.910902	-0.0101572	0.362347	0.747286	Artery_Aorta
EUR-like	ENSG00000139433.9	GLTP	-0.909835	-0.0110621	0.362909	0.748241	Artery_Aorta
EUR-like	ENSG00000229246.1	LINC00377	-0.909647	-0.0161302	0.363009	0.748243	Artery_Aorta
EUR-like	ENSG00000090054.13	SPTLC1	-0.9089	-0.0409758	0.363403	0.748851	Artery_Aorta
EUR-like	ENSG00000003989.17	SLC7A2	-0.907656	-0.0183472	0.36406	0.749879	Artery_Aorta
EUR-like	ENSG00000263155.5	MYZAP	0.907526	0.0170708	0.364129	0.749879	Artery_Aorta
EUR-like	ENSG00000135124.14	P2RX4	0.907346	0.00803514	0.364224	0.749879	Artery_Aorta
EUR-like	ENSG00000163359.15	COL6A3	-0.907072	-0.0187365	0.364369	0.749879	Artery_Aorta
EUR-like	ENSG00000248489.1	LINC02062	0.906973	0.00978427	0.364421	0.749879	Artery_Aorta
EUR-like	ENSG00000070182.19	SPTB	-0.906832	-0.00814722	0.364496	0.749879	Artery_Aorta
EUR-like	ENSG00000088926.13	F11	0.906408	0.0155284	0.36472	0.749994	Artery_Aorta
EUR-like	ENSG00000179397.17	C1orf101	-0.906131	-0.0224791	0.364866	0.749994	Artery_Aorta
EUR-like	ENSG00000136098.16	NEK3	0.906062	0.00819485	0.364903	0.749994	Artery_Aorta
EUR-like	ENSG00000095059.15	DHPS	0.905962	0.0625021	0.364956	0.749994	Artery_Aorta
EUR-like	ENSG00000121871.3	SLITRK3	-0.905672	-0.010095	0.36511	0.749994	Artery_Aorta
EUR-like	ENSG00000167306.19	MYO5B	-0.905604	-0.0138605	0.365146	0.749994	Artery_Aorta
EUR-like	ENSG00000158104.11	HPD	0.905253	0.0151541	0.365332	0.750173	Artery_Aorta
EUR-like	ENSG00000178752.15	ERFE	0.905015	0.00935768	0.365457	0.750228	Artery_Aorta
EUR-like	ENSG00000162817.6	C1orf115	-0.904555	-0.0203445	0.365701	0.750329	Artery_Aorta
EUR-like	ENSG00000132256.18	TRIM5	-0.904548	-0.0172696	0.365705	0.750329	Artery_Aorta
EUR-like	ENSG00000274286.1	ADRA2B	0.903777	0.0042255	0.366114	0.750965	Artery_Aorta
EUR-like	ENSG00000111885.6	MAN1A1	-0.903377	-0.0272507	0.366326	0.751161	Artery_Aorta
EUR-like	ENSG00000100908.13	EMC9	-0.902703	-0.0293311	0.366684	0.751161	Artery_Aorta
EUR-like	ENSG00000114790.12	ARHGEF26	-0.902183	-0.0137696	0.36696	0.751161	Artery_Aorta
EUR-like	ENSG00000115129.13	TP53I3	0.90217	0.015836	0.366967	0.751161	Artery_Aorta
EUR-like	ENSG00000164300.16	SERINC5	0.901724	0.03062	0.367203	0.751161	Artery_Aorta
EUR-like	ENSG00000244617.2	ASPRV1	-0.901674	-0.0121747	0.36723	0.751161	Artery_Aorta
EUR-like	ENSG00000164938.13	TP53INP1	-0.901653	-0.0165465	0.367241	0.751161	Artery_Aorta
EUR-like	ENSG00000067560.10	RHOA	0.901491	0.0608195	0.367327	0.751161	Artery_Aorta
EUR-like	ENSG00000010810.17	FYN	0.901382	0.0330167	0.367385	0.751161	Artery_Aorta
EUR-like	ENSG00000268621.5	IGFL2-AS1	-0.901302	-0.0122587	0.367428	0.751161	Artery_Aorta
EUR-like	ENSG00000143376.12	SNX27	-0.901214	-0.00830258	0.367474	0.751161	Artery_Aorta
EUR-like	ENSG00000159640.15	ACE	-0.9011	-0.0637933	0.367535	0.751161	Artery_Aorta
EUR-like	ENSG00000092531.9	SNAP23	-0.900983	-0.0204158	0.367597	0.751161	Artery_Aorta
EUR-like	ENSG00000141504.11	SAT2	0.900982	0.0305644	0.367598	0.751161	Artery_Aorta
EUR-like	ENSG00000111405.8	ENDOU	-0.900373	-0.0085254	0.367922	0.75162	Artery_Aorta
EUR-like	ENSG00000197245.5	FAM110D	0.89978	0.0132213	0.368237	0.752062	Artery_Aorta
EUR-like	ENSG00000169991.10	IFFO2	0.899219	0.0382217	0.368536	0.752298	Artery_Aorta
EUR-like	ENSG00000116977.18	LGALS8	-0.899184	-0.0131694	0.368555	0.752298	Artery_Aorta
EUR-like	ENSG00000139190.16	VAMP1	-0.899003	-0.0111866	0.368651	0.752298	Artery_Aorta
EUR-like	ENSG00000259869.1	AL022344.7	0.898472	0.00776354	0.368934	0.752673	Artery_Aorta
EUR-like	ENSG00000115009.11	CCL20	-0.898185	-0.0105869	0.369087	0.752782	Artery_Aorta
EUR-like	ENSG00000165684.4	SNAPC4	0.897836	0.00975927	0.369273	0.752849	Artery_Aorta
EUR-like	ENSG00000158156.7	XKR8	0.897751	0.0388228	0.369318	0.752849	Artery_Aorta
EUR-like	ENSG00000159267.14	HLCS	0.897285	0.00926534	0.369567	0.753153	Artery_Aorta
EUR-like	ENSG00000125246.15	CLYBL	-0.897014	-0.0126307	0.369712	0.753245	Artery_Aorta
EUR-like	ENSG00000185634.11	SHC4	0.896713	0.0194864	0.369872	0.753369	Artery_Aorta
EUR-like	ENSG00000167371.17	PRRT2	0.89597	0.0422732	0.370269	0.753975	Artery_Aorta
EUR-like	ENSG00000255670.1	RP11-253I19.3	-0.895474	-0.0123369	0.370534	0.754311	Artery_Aorta
EUR-like	ENSG00000198453.12	ZNF568	-0.895059	-0.0102515	0.370755	0.75456	Artery_Aorta
EUR-like	ENSG00000243709.1	LEFTY1	-0.894789	-0.0125422	0.3709	0.754651	Artery_Aorta
EUR-like	ENSG00000105926.15	MPP6	0.894125	0.0163751	0.371255	0.755171	Artery_Aorta
EUR-like	ENSG00000103248.18	MTHFSD	0.893387	0.00860178	0.37165	0.755244	Artery_Aorta
EUR-like	ENSG00000102871.15	TRADD	0.893376	0.0233408	0.371656	0.755244	Artery_Aorta
EUR-like	ENSG00000136371.10	MTHFS	0.893296	0.00417102	0.371699	0.755244	Artery_Aorta
EUR-like	ENSG00000089818.17	NECAP1	0.893168	0.00510114	0.371767	0.755244	Artery_Aorta
EUR-like	ENSG00000108590.10	MED31	-0.893071	-0.0232191	0.371819	0.755244	Artery_Aorta
EUR-like	ENSG00000257108.1	NHLRC4	-0.892941	-0.0503954	0.371889	0.755244	Artery_Aorta
EUR-like	ENSG00000256576.2	RP13-977J11.2	-0.891964	-0.00439205	0.372412	0.756103	Artery_Aorta
EUR-like	ENSG00000154553.13	PDLIM3	0.890476	0.0163071	0.37321	0.757521	Artery_Aorta
EUR-like	ENSG00000164002.11	EXO5	-0.88984	-0.0131529	0.373552	0.75801	Artery_Aorta
EUR-like	ENSG00000184956.15	MUC6	-0.8895	-0.012155	0.373734	0.758159	Artery_Aorta
EUR-like	ENSG00000182472.8	CAPN12	-0.889332	-0.00436994	0.373825	0.758159	Artery_Aorta
EUR-like	ENSG00000151650.7	VENTX	-0.888679	-0.0282522	0.374176	0.758667	Artery_Aorta
EUR-like	ENSG00000105559.11	PLEKHA4	0.888264	0.0247852	0.374399	0.758916	Artery_Aorta
EUR-like	ENSG00000266970.1	RP11-806H10.4	-0.887766	-0.0286734	0.374667	0.759125	Artery_Aorta
EUR-like	ENSG00000175643.8	RMI2	0.88765	0.00444663	0.374729	0.759125	Artery_Aorta
EUR-like	ENSG00000072401.14	UBE2D1	0.887514	0.0353588	0.374802	0.759125	Artery_Aorta
EUR-like	ENSG00000203778.7	FAM229B	0.887072	0.00831066	0.37504	0.759131	Artery_Aorta
EUR-like	ENSG00000111341.9	MGP	-0.886951	-0.0300035	0.375105	0.759131	Artery_Aorta
EUR-like	ENSG00000104888.9	SLC17A7	-0.88695	-0.0186526	0.375106	0.759131	Artery_Aorta
EUR-like	ENSG00000140471.16	LINS1	0.885555	0.0334802	0.375857	0.760414	Artery_Aorta
EUR-like	ENSG00000107593.16	PKD2L1	0.885153	0.0194279	0.376074	0.760414	Artery_Aorta
EUR-like	ENSG00000175279.21	CENPS	0.885074	0.0142049	0.376117	0.760414	Artery_Aorta
EUR-like	ENSG00000259511.2	UBE2Q2L	-0.88491	-0.00561347	0.376205	0.760414	Artery_Aorta
EUR-like	ENSG00000142459.8	EVI5L	0.884688	0.0305775	0.376325	0.760414	Artery_Aorta
EUR-like	ENSG00000022976.15	ZNF839	-0.88457	-0.00917726	0.376389	0.760414	Artery_Aorta
EUR-like	ENSG00000069248.11	NUP133	0.884297	0.0367083	0.376536	0.760414	Artery_Aorta
EUR-like	ENSG00000149311.18	ATM	0.884283	0.0283595	0.376543	0.760414	Artery_Aorta
EUR-like	ENSG00000198914.3	POU3F3	-0.883967	-0.00916179	0.376714	0.760556	Artery_Aorta
EUR-like	ENSG00000104953.19	TLE6	0.883749	0.00951212	0.376832	0.760592	Artery_Aorta
EUR-like	ENSG00000162461.7	SLC25A34	0.881394	0.00718892	0.378105	0.762957	Artery_Aorta
EUR-like	ENSG00000128285.4	MCHR1	0.881088	0.0228781	0.37827	0.762975	Artery_Aorta
EUR-like	ENSG00000261098.1	RP11-819C21.1	-0.881005	-0.0089708	0.378315	0.762975	Artery_Aorta
EUR-like	ENSG00000158062.20	UBXN11	-0.880514	-0.0122748	0.378581	0.76327	Artery_Aorta
EUR-like	ENSG00000105270.14	CLIP3	-0.880364	-0.0214696	0.378662	0.76327	Artery_Aorta
EUR-like	ENSG00000175115.11	PACS1	-0.879857	-0.0185661	0.378937	0.763417	Artery_Aorta
EUR-like	ENSG00000101160.13	CTSZ	-0.879857	-0.0465562	0.378937	0.763417	Artery_Aorta
EUR-like	ENSG00000053371.12	AKR7A2	-0.879541	-0.0449139	0.379108	0.763558	Artery_Aorta
EUR-like	ENSG00000151725.11	CENPU	-0.878498	-0.0076269	0.379673	0.764459	Artery_Aorta
EUR-like	ENSG00000164535.14	DAGLB	-0.878345	-0.00644984	0.379757	0.764459	Artery_Aorta
EUR-like	ENSG00000100075.9	SLC25A1	0.877634	0.0180737	0.380142	0.764723	Artery_Aorta
EUR-like	ENSG00000163659.12	TIPARP	-0.87752	-0.0200455	0.380204	0.764723	Artery_Aorta
EUR-like	ENSG00000150316.11	CWC15	-0.877491	-0.0143927	0.38022	0.764723	Artery_Aorta
EUR-like	ENSG00000259431.5	THTPA	0.877317	0.0180916	0.380315	0.764723	Artery_Aorta
EUR-like	ENSG00000197872.11	FAM49A	0.877017	0.0275415	0.380477	0.764723	Artery_Aorta
EUR-like	ENSG00000169598.15	DFFB	-0.876986	-0.0140094	0.380494	0.764723	Artery_Aorta
EUR-like	ENSG00000169682.17	SPNS1	-0.876226	-0.0186104	0.380907	0.764885	Artery_Aorta
EUR-like	ENSG00000283073.1	RP11-834C11.15	-0.876015	-0.0120933	0.381022	0.764885	Artery_Aorta
EUR-like	ENSG00000160408.14	ST6GALNAC6	0.875817	0.0177635	0.38113	0.764885	Artery_Aorta
EUR-like	ENSG00000156381.8	ANKRD9	-0.875803	-0.0110687	0.381137	0.764885	Artery_Aorta
EUR-like	ENSG00000180357.9	ZNF609	0.875523	0.0416259	0.381289	0.764885	Artery_Aorta
EUR-like	ENSG00000103365.15	GGA2	-0.875187	-0.018376	0.381472	0.764885	Artery_Aorta
EUR-like	ENSG00000105711.11	SCN1B	0.875107	0.0258098	0.381516	0.764885	Artery_Aorta
EUR-like	ENSG00000236384.7	LINC00479	-0.874916	-0.00395266	0.38162	0.764885	Artery_Aorta
EUR-like	ENSG00000186510.11	CLCNKA	0.874863	0.00726117	0.381648	0.764885	Artery_Aorta
EUR-like	ENSG00000155545.19	MIER3	0.874753	0.0376625	0.381708	0.764885	Artery_Aorta
EUR-like	ENSG00000089597.16	GANAB	-0.874683	-0.0210632	0.381746	0.764885	Artery_Aorta
EUR-like	ENSG00000161714.11	PLCD3	0.874524	0.0138909	0.381833	0.764885	Artery_Aorta
EUR-like	ENSG00000232453.6	RP4-794H19.1	0.874323	0.0179217	0.381942	0.764885	Artery_Aorta
EUR-like	ENSG00000174446.12	SNAPC5	-0.873935	-0.0294407	0.382154	0.764885	Artery_Aorta
EUR-like	ENSG00000205517.12	RGL3	0.873899	0.0255896	0.382173	0.764885	Artery_Aorta
EUR-like	ENSG00000184925.11	LCN12	0.873868	0.015547	0.38219	0.764885	Artery_Aorta
EUR-like	ENSG00000177697.17	CD151	-0.873218	-0.00956114	0.382544	0.765167	Artery_Aorta
EUR-like	ENSG00000089876.11	DHX32	0.87282	0.0194193	0.382761	0.765167	Artery_Aorta
EUR-like	ENSG00000111325.16	OGFOD2	0.872757	0.0381101	0.382796	0.765167	Artery_Aorta
EUR-like	ENSG00000188290.10	HES4	-0.87274	-0.0318871	0.382805	0.765167	Artery_Aorta
EUR-like	ENSG00000167747.13	C19orf48	-0.872683	-0.0168917	0.382836	0.765167	Artery_Aorta
EUR-like	ENSG00000173950.15	XXYLT1	-0.872149	-0.0135126	0.383127	0.765503	Artery_Aorta
EUR-like	ENSG00000156990.14	RPUSD3	-0.871869	-0.0120219	0.38328	0.765503	Artery_Aorta
EUR-like	ENSG00000129534.13	MIS18BP1	0.871819	0.0135102	0.383307	0.765503	Artery_Aorta
EUR-like	ENSG00000220161.4	LINC02076	-0.871372	-0.0127981	0.383551	0.76567	Artery_Aorta
EUR-like	ENSG00000135972.8	MRPS9	0.871183	0.0129376	0.383654	0.76567	Artery_Aorta
EUR-like	ENSG00000125166.12	GOT2	0.870935	0.0139824	0.38379	0.76567	Artery_Aorta
EUR-like	ENSG00000136444.9	RSAD1	0.870763	0.0389974	0.383884	0.76567	Artery_Aorta
EUR-like	ENSG00000167863.11	ATP5H	0.870675	0.0282266	0.383932	0.76567	Artery_Aorta
EUR-like	ENSG00000239467.5	AC007405.6	0.87039	0.0133193	0.384087	0.76567	Artery_Aorta
EUR-like	ENSG00000254087.7	LYN	-0.870069	-0.0224427	0.384262	0.76567	Artery_Aorta
EUR-like	ENSG00000227124.8	ZNF717	0.870009	0.00684106	0.384296	0.76567	Artery_Aorta
EUR-like	ENSG00000255864.5	RP11-444D3.1	0.87	0.037865	0.384301	0.76567	Artery_Aorta
EUR-like	ENSG00000005801.16	ZNF195	0.869281	0.01742	0.384694	0.765952	Artery_Aorta
EUR-like	ENSG00000167972.13	ABCA3	0.869252	0.0230749	0.384709	0.765952	Artery_Aorta
EUR-like	ENSG00000124257.6	NEURL2	0.869186	0.0167397	0.384745	0.765952	Artery_Aorta
EUR-like	ENSG00000183186.7	C2CD4C	-0.868681	-0.0103654	0.385022	0.766253	Artery_Aorta
EUR-like	ENSG00000185070.10	FLRT2	-0.86854	-0.0258267	0.385099	0.766253	Artery_Aorta
EUR-like	ENSG00000169762.16	TAPT1	0.86798	0.013475	0.385405	0.766574	Artery_Aorta
EUR-like	ENSG00000148450.12	MSRB2	-0.867875	-0.012712	0.385463	0.766574	Artery_Aorta
EUR-like	ENSG00000196502.11	SULT1A1	0.867505	0.0122586	0.385665	0.766655	Artery_Aorta
EUR-like	ENSG00000184471.7	C1QTNF8	-0.867431	-0.00465664	0.385706	0.766655	Artery_Aorta
EUR-like	ENSG00000233967.6	RP11-250B2.3	-0.866767	-0.0148977	0.38607	0.767177	Artery_Aorta
EUR-like	ENSG00000104361.9	NIPAL2	0.866419	0.0118766	0.38626	0.767355	Artery_Aorta
EUR-like	ENSG00000226822.2	RP11-356N1.2	-0.86604	-0.0176242	0.386468	0.767566	Artery_Aorta
EUR-like	ENSG00000006283.17	CACNA1G	-0.865813	-0.0204589	0.386593	0.767612	Artery_Aorta
EUR-like	ENSG00000132507.17	EIF5A	-0.865086	-0.0132826	0.386991	0.767708	Artery_Aorta
EUR-like	ENSG00000182732.16	RGS6	0.865024	0.0328559	0.387026	0.767708	Artery_Aorta
EUR-like	ENSG00000136522.13	MRPL47	-0.864947	-0.0548541	0.387068	0.767708	Artery_Aorta
EUR-like	ENSG00000151746.13	BICD1	-0.864454	-0.0136035	0.387338	0.767708	Artery_Aorta
EUR-like	ENSG00000069493.14	CLEC2D	0.864181	0.00774204	0.387489	0.767708	Artery_Aorta
EUR-like	ENSG00000184990.12	SIVA1	0.864015	0.0120451	0.387579	0.767708	Artery_Aorta
EUR-like	ENSG00000064933.17	PMS1	0.863574	0.0147051	0.387822	0.767708	Artery_Aorta
EUR-like	ENSG00000111450.13	STX2	-0.863496	-0.00857929	0.387865	0.767708	Artery_Aorta
EUR-like	ENSG00000116678.19	LEPR	0.863449	0.0422811	0.387891	0.767708	Artery_Aorta
EUR-like	ENSG00000072756.16	TRNT1	0.863336	0.022588	0.387952	0.767708	Artery_Aorta
EUR-like	ENSG00000138175.8	ARL3	0.863272	0.0127885	0.387988	0.767708	Artery_Aorta
EUR-like	ENSG00000142002.16	DPP9	0.863252	0.0171331	0.387999	0.767708	Artery_Aorta
EUR-like	ENSG00000152465.17	NMT2	-0.863132	-0.00741614	0.388065	0.767708	Artery_Aorta
EUR-like	ENSG00000122696.13	SLC25A51	-0.863064	-0.00637141	0.388102	0.767708	Artery_Aorta
EUR-like	ENSG00000139722.6	VPS37B	0.862957	0.0184423	0.388161	0.767708	Artery_Aorta
EUR-like	ENSG00000158286.12	RNF207	0.862361	0.0113653	0.388489	0.767815	Artery_Aorta
EUR-like	ENSG00000176915.14	ANKLE2	0.86234	0.00929892	0.3885	0.767815	Artery_Aorta
EUR-like	ENSG00000110203.8	FOLR3	0.862306	0.00953548	0.388519	0.767815	Artery_Aorta
EUR-like	ENSG00000184281.14	TSSC4	-0.861684	-0.0268173	0.388861	0.768035	Artery_Aorta
EUR-like	ENSG00000103175.10	WFDC1	-0.861635	-0.0187405	0.388888	0.768035	Artery_Aorta
EUR-like	ENSG00000066468.22	FGFR2	0.861414	0.00881395	0.38901	0.768035	Artery_Aorta
EUR-like	ENSG00000115677.16	HDLBP	0.861303	0.0155845	0.389071	0.768035	Artery_Aorta
EUR-like	ENSG00000232931.5	LINC00342	0.861024	0.024258	0.389225	0.768035	Artery_Aorta
EUR-like	ENSG00000196378.11	ZNF34	0.860998	0.0049131	0.389239	0.768035	Artery_Aorta
EUR-like	ENSG00000134851.12	TMEM165	-0.860407	-0.0263934	0.389565	0.768197	Artery_Aorta
EUR-like	ENSG00000152104.11	PTPN14	0.860281	0.0252715	0.389634	0.768197	Artery_Aorta
EUR-like	ENSG00000164010.13	ERMAP	-0.859982	-0.0311235	0.389799	0.768197	Artery_Aorta
EUR-like	ENSG00000186111.9	PIP5K1C	0.859465	0.0361317	0.390084	0.768197	Artery_Aorta
EUR-like	ENSG00000205808.5	PLPP6	0.85943	0.0244579	0.390104	0.768197	Artery_Aorta
EUR-like	ENSG00000270457.1	RP11-467C18.1	-0.859244	-0.00917772	0.390206	0.768197	Artery_Aorta
EUR-like	ENSG00000178301.3	AQP11	0.859104	0.00906676	0.390283	0.768197	Artery_Aorta
EUR-like	ENSG00000197696.9	NMB	-0.859101	-0.00803123	0.390285	0.768197	Artery_Aorta
EUR-like	ENSG00000122912.14	SLC25A16	-0.8591	-0.0131193	0.390285	0.768197	Artery_Aorta
EUR-like	ENSG00000162601.9	MYSM1	0.85901	0.0303186	0.390335	0.768197	Artery_Aorta
EUR-like	ENSG00000155096.13	AZIN1	-0.858646	-0.0276549	0.390536	0.768197	Artery_Aorta
EUR-like	ENSG00000124145.6	SDC4	-0.858642	-0.0167944	0.390538	0.768197	Artery_Aorta
EUR-like	ENSG00000165055.15	METTL2B	-0.85838	-0.00838937	0.390682	0.768281	Artery_Aorta
EUR-like	ENSG00000125505.16	MBOAT7	-0.857849	-0.0314423	0.390976	0.768456	Artery_Aorta
EUR-like	ENSG00000213077.5	FAM106A	0.857729	0.00316424	0.391042	0.768456	Artery_Aorta
EUR-like	ENSG00000196313.11	POM121	-0.857302	-0.00869119	0.391278	0.768456	Artery_Aorta
EUR-like	ENSG00000024048.10	UBR2	-0.857271	-0.0180521	0.391295	0.768456	Artery_Aorta
EUR-like	ENSG00000135211.5	TMEM60	0.857226	0.014294	0.39132	0.768456	Artery_Aorta
EUR-like	ENSG00000157873.17	TNFRSF14	0.856938	0.0113314	0.391479	0.768456	Artery_Aorta
EUR-like	ENSG00000139637.13	C12orf10	0.856738	0.0577104	0.39159	0.768456	Artery_Aorta
EUR-like	ENSG00000144278.14	GALNT13	-0.856525	-0.00437429	0.391707	0.768456	Artery_Aorta
EUR-like	ENSG00000136108.14	CKAP2	-0.856299	-0.00607571	0.391832	0.768456	Artery_Aorta
EUR-like	ENSG00000172795.15	DCP2	-0.856282	-0.0170509	0.391842	0.768456	Artery_Aorta
EUR-like	ENSG00000132016.11	C19orf57	0.856073	0.0227552	0.391957	0.768456	Artery_Aorta
EUR-like	ENSG00000071073.12	MGAT4A	0.855894	0.0349451	0.392056	0.768456	Artery_Aorta
EUR-like	ENSG00000142606.15	MMEL1	-0.855833	-0.0101642	0.39209	0.768456	Artery_Aorta
EUR-like	ENSG00000152766.5	ANKRD22	0.85563	0.0138079	0.392203	0.768467	Artery_Aorta
EUR-like	ENSG00000166086.12	JAM3	0.855456	0.00697426	0.392299	0.768467	Artery_Aorta
EUR-like	ENSG00000123989.13	CHPF	0.854509	0.0180766	0.392823	0.76924	Artery_Aorta
EUR-like	ENSG00000120868.13	APAF1	-0.85428	-0.0145163	0.39295	0.76924	Artery_Aorta
EUR-like	ENSG00000261706.1	LINC00165	-0.854193	-0.0265716	0.392998	0.76924	Artery_Aorta
EUR-like	ENSG00000162881.6	OXER1	-0.852382	-0.00672573	0.394002	0.770457	Artery_Aorta
EUR-like	ENSG00000176454.13	LPCAT4	-0.852348	-0.0385017	0.394021	0.770457	Artery_Aorta
EUR-like	ENSG00000101425.12	BPI	-0.852239	-0.00355914	0.394081	0.770457	Artery_Aorta
EUR-like	ENSG00000215187.10	FAM166B	-0.852169	-0.0131033	0.394121	0.770457	Artery_Aorta
EUR-like	ENSG00000196455.7	PIK3R4	0.852038	0.0149016	0.394193	0.770457	Artery_Aorta
EUR-like	ENSG00000156050.8	FAM161B	0.851972	0.0215701	0.39423	0.770457	Artery_Aorta
EUR-like	ENSG00000070731.10	ST6GALNAC2	-0.851455	-0.00700981	0.394517	0.770817	Artery_Aorta
EUR-like	ENSG00000122870.11	BICC1	-0.851065	-0.00722193	0.394733	0.770817	Artery_Aorta
EUR-like	ENSG00000205362.11	MT1A	0.850971	0.0140441	0.394786	0.770817	Artery_Aorta
EUR-like	ENSG00000126216.13	TUBGCP3	0.850636	0.041008	0.394972	0.770817	Artery_Aorta
EUR-like	ENSG00000174792.10	C4orf26	-0.850614	-0.00876755	0.394984	0.770817	Artery_Aorta
EUR-like	ENSG00000134262.12	AP4B1	0.850541	0.0174185	0.395024	0.770817	Artery_Aorta
EUR-like	ENSG00000007062.11	PROM1	0.850279	0.003826	0.39517	0.770902	Artery_Aorta
EUR-like	ENSG00000139292.12	LGR5	-0.84989	-0.0140737	0.395386	0.771126	Artery_Aorta
EUR-like	ENSG00000181045.14	SLC26A11	0.849589	0.0115169	0.395554	0.771253	Artery_Aorta
EUR-like	ENSG00000198951.11	NAGA	0.848838	0.00801122	0.395971	0.771869	Artery_Aorta
EUR-like	ENSG00000160336.14	ZNF761	0.848343	0.00738701	0.396247	0.772208	Artery_Aorta
EUR-like	ENSG00000140465.13	CYP1A1	-0.847645	-0.00808447	0.396636	0.772215	Artery_Aorta
EUR-like	ENSG00000213023.10	SYT3	0.847632	0.00698566	0.396643	0.772215	Artery_Aorta
EUR-like	ENSG00000111199.10	TRPV4	-0.847352	-0.0227927	0.396799	0.772215	Artery_Aorta
EUR-like	ENSG00000115353.10	TACR1	-0.847329	-0.00787602	0.396812	0.772215	Artery_Aorta
EUR-like	ENSG00000171700.13	RGS19	0.847204	0.0162591	0.396882	0.772215	Artery_Aorta
EUR-like	ENSG00000160678.11	S100A1	-0.847042	-0.00613298	0.396972	0.772215	Artery_Aorta
EUR-like	ENSG00000075945.12	KIFAP3	-0.846882	-0.0081467	0.397061	0.772215	Artery_Aorta
EUR-like	ENSG00000077463.14	SIRT6	0.846703	0.0222211	0.397161	0.772215	Artery_Aorta
EUR-like	ENSG00000198563.13	DDX39B	0.846555	0.0353201	0.397243	0.772215	Artery_Aorta
EUR-like	ENSG00000052749.13	RRP12	-0.846506	-0.0162567	0.39727	0.772215	Artery_Aorta
EUR-like	ENSG00000059769.19	DNAJC25	-0.846049	-0.0325097	0.397525	0.772228	Artery_Aorta
EUR-like	ENSG00000110786.17	PTPN5	0.845845	0.00556967	0.397639	0.772228	Artery_Aorta
EUR-like	ENSG00000100034.13	PPM1F	0.845747	0.0175096	0.397694	0.772228	Artery_Aorta
EUR-like	ENSG00000132382.14	MYBBP1A	0.845621	0.0119377	0.397764	0.772228	Artery_Aorta
EUR-like	ENSG00000185155.11	MIXL1	0.845581	0.0148796	0.397787	0.772228	Artery_Aorta
EUR-like	ENSG00000100271.16	TTLL1	-0.845077	-0.0220423	0.398068	0.772485	Artery_Aorta
EUR-like	ENSG00000260484.1	RP11-1081M5.2	-0.844837	-0.00714517	0.398202	0.772485	Artery_Aorta
EUR-like	ENSG00000175567.8	UCP2	-0.844795	-0.0163243	0.398225	0.772485	Artery_Aorta
EUR-like	ENSG00000146007.10	ZMAT2	-0.844553	-0.0391643	0.39836	0.77255	Artery_Aorta
EUR-like	ENSG00000144468.16	RHBDD1	-0.844152	-0.0313129	0.398584	0.772786	Artery_Aorta
EUR-like	ENSG00000134996.11	OSTF1	0.843773	0.0336897	0.398796	0.772999	Artery_Aorta
EUR-like	ENSG00000106993.11	CDC37L1	0.842923	0.0351034	0.399271	0.773694	Artery_Aorta
EUR-like	ENSG00000205464.11	ATP6AP1L	-0.842728	-0.0109632	0.399381	0.773694	Artery_Aorta
EUR-like	ENSG00000136051.13	WASHC4	0.842462	0.0168144	0.39953	0.773694	Artery_Aorta
EUR-like	ENSG00000186765.11	FSCN2	-0.842402	-0.00474657	0.399563	0.773694	Artery_Aorta
EUR-like	ENSG00000141337.12	ARSG	-0.842211	-0.00938267	0.39967	0.773703	Artery_Aorta
EUR-like	ENSG00000141540.10	TTYH2	0.841449	0.0338252	0.400096	0.77433	Artery_Aorta
EUR-like	ENSG00000240403.5	KIR3DL2	-0.840432	-0.0065657	0.400666	0.775193	Artery_Aorta
EUR-like	ENSG00000237440.8	ZNF737	-0.840289	-0.011158	0.400747	0.775193	Artery_Aorta
EUR-like	ENSG00000090512.11	FETUB	-0.839935	-0.00663402	0.400945	0.775198	Artery_Aorta
EUR-like	ENSG00000159197.3	KCNE2	-0.839303	-0.0312302	0.401299	0.775198	Artery_Aorta
EUR-like	ENSG00000107331.16	ABCA2	0.838925	0.0131764	0.401511	0.775198	Artery_Aorta
EUR-like	ENSG00000139651.10	ZNF740	0.838779	0.013831	0.401593	0.775198	Artery_Aorta
EUR-like	ENSG00000126602.10	TRAP1	-0.838728	-0.00390944	0.401622	0.775198	Artery_Aorta
EUR-like	ENSG00000278765.1	RP5-890E16.5	0.838622	0.0121605	0.401682	0.775198	Artery_Aorta
EUR-like	ENSG00000108788.11	MLX	-0.838493	-0.0405226	0.401754	0.775198	Artery_Aorta
EUR-like	ENSG00000162654.8	GBP4	-0.838284	-0.0220939	0.401871	0.775198	Artery_Aorta
EUR-like	ENSG00000228300.13	C19orf24	0.838104	0.0232749	0.401972	0.775198	Artery_Aorta
EUR-like	ENSG00000212694.8	LINC01089	-0.83809	-0.0254949	0.40198	0.775198	Artery_Aorta
EUR-like	ENSG00000163565.18	IFI16	0.838032	0.0374087	0.402012	0.775198	Artery_Aorta
EUR-like	ENSG00000178691.10	SUZ12	0.837607	0.0237057	0.402251	0.775198	Artery_Aorta
EUR-like	ENSG00000153551.13	CMTM7	-0.837593	-0.0363955	0.402259	0.775198	Artery_Aorta
EUR-like	ENSG00000130413.15	STK33	-0.837271	-0.00498657	0.40244	0.775198	Artery_Aorta
EUR-like	ENSG00000136449.13	MYCBPAP	0.837111	0.00695973	0.40253	0.775198	Artery_Aorta
EUR-like	ENSG00000176014.12	TUBB6	0.836964	0.0912826	0.402613	0.775198	Artery_Aorta
EUR-like	ENSG00000204815.9	TTC25	-0.836853	-0.0109415	0.402675	0.775198	Artery_Aorta
EUR-like	ENSG00000176101.11	SSNA1	-0.836663	-0.0594581	0.402782	0.775198	Artery_Aorta
EUR-like	ENSG00000148384.12	INPP5E	0.836641	0.0321731	0.402794	0.775198	Artery_Aorta
EUR-like	ENSG00000111348.8	ARHGDIB	-0.836134	-0.018474	0.40308	0.775198	Artery_Aorta
EUR-like	ENSG00000030110.12	BAK1	-0.835906	-0.0229097	0.403208	0.775198	Artery_Aorta
EUR-like	ENSG00000007866.19	TEAD3	-0.835899	-0.0372263	0.403212	0.775198	Artery_Aorta
EUR-like	ENSG00000267065.2	LINC02080	-0.835759	-0.0042514	0.40329	0.775198	Artery_Aorta
EUR-like	ENSG00000140022.9	STON2	-0.835583	-0.0261514	0.40339	0.775198	Artery_Aorta
EUR-like	ENSG00000094975.13	SUCO	-0.835382	-0.0146728	0.403503	0.775198	Artery_Aorta
EUR-like	ENSG00000213024.11	NUP62	0.835288	0.0356253	0.403555	0.775198	Artery_Aorta
EUR-like	ENSG00000109881.16	CCDC34	-0.83489	-0.0367573	0.40378	0.775198	Artery_Aorta
EUR-like	ENSG00000095203.14	EPB41L4B	0.834722	0.0131876	0.403874	0.775198	Artery_Aorta
EUR-like	ENSG00000172878.13	METAP1D	-0.834655	-0.0344458	0.403912	0.775198	Artery_Aorta
EUR-like	ENSG00000175470.18	PPP2R2D	-0.834507	-0.00621446	0.403995	0.775198	Artery_Aorta
EUR-like	ENSG00000135698.9	MPHOSPH6	0.834113	0.0197539	0.404217	0.775198	Artery_Aorta
EUR-like	ENSG00000131626.16	PPFIA1	-0.834082	-0.00734481	0.404235	0.775198	Artery_Aorta
EUR-like	ENSG00000174137.12	FAM53A	0.834079	0.0133227	0.404237	0.775198	Artery_Aorta
EUR-like	ENSG00000175183.9	CSRP2	0.833993	0.0234404	0.404285	0.775198	Artery_Aorta
EUR-like	ENSG00000103326.11	CAPN15	-0.833911	-0.0208456	0.404331	0.775198	Artery_Aorta
EUR-like	ENSG00000080293.9	SCTR	0.83359	0.00879388	0.404512	0.775349	Artery_Aorta
EUR-like	ENSG00000257354.2	RP11-631N16.2	0.83242	0.0241776	0.405172	0.776261	Artery_Aorta
EUR-like	ENSG00000142798.17	HSPG2	-0.832383	-0.0148707	0.405193	0.776261	Artery_Aorta
EUR-like	ENSG00000066294.14	CD84	0.831971	0.0624008	0.405425	0.776364	Artery_Aorta
EUR-like	ENSG00000272823.1	RP11-295M18.6	-0.831695	-0.0039314	0.405581	0.776364	Artery_Aorta
EUR-like	ENSG00000272369.1	RP11-446N19.1	-0.831613	-0.0113381	0.405627	0.776364	Artery_Aorta
EUR-like	ENSG00000271709.1	RP11-297J22.1	0.831562	0.0202968	0.405656	0.776364	Artery_Aorta
EUR-like	ENSG00000182218.9	HHIPL1	-0.830773	-0.00920891	0.406102	0.776924	Artery_Aorta
EUR-like	ENSG00000175334.7	BANF1	-0.83055	-0.0204713	0.406228	0.776924	Artery_Aorta
EUR-like	ENSG00000163138.18	PACRGL	-0.830499	-0.00823175	0.406257	0.776924	Artery_Aorta
EUR-like	ENSG00000148814.17	LRRC27	0.830293	0.0117417	0.406373	0.77695	Artery_Aorta
EUR-like	ENSG00000272047.1	GTF2H5	0.829766	0.0076447	0.406671	0.777324	Artery_Aorta
EUR-like	ENSG00000170906.15	NDUFA3	-0.829098	-0.0113802	0.407049	0.777572	Artery_Aorta
EUR-like	ENSG00000182759.3	MAFA	0.828981	0.011497	0.407115	0.777572	Artery_Aorta
EUR-like	ENSG00000154645.13	CHODL	-0.828845	-0.00419986	0.407192	0.777572	Artery_Aorta
EUR-like	ENSG00000182132.13	KCNIP1	-0.828811	-0.0140347	0.407212	0.777572	Artery_Aorta
EUR-like	ENSG00000186567.12	CEACAM19	0.828409	0.00561994	0.407439	0.777697	Artery_Aorta
EUR-like	ENSG00000256436.1	TAS2R31	-0.828333	-0.0414041	0.407482	0.777697	Artery_Aorta
EUR-like	ENSG00000144354.13	CDCA7	-0.8278	-0.0176079	0.407784	0.777935	Artery_Aorta
EUR-like	ENSG00000203872.6	C6orf163	-0.827613	-0.00885422	0.40789	0.777935	Artery_Aorta
EUR-like	ENSG00000047346.12	FAM214A	-0.827568	-0.0365677	0.407915	0.777935	Artery_Aorta
EUR-like	ENSG00000272755.1	RP11-326G21.1	0.827261	0.00871433	0.408089	0.77807	Artery_Aorta
EUR-like	ENSG00000106400.11	ZNHIT1	0.826662	0.0326269	0.408428	0.778364	Artery_Aorta
EUR-like	ENSG00000086475.14	SEPHS1	-0.826627	-0.0169542	0.408449	0.778364	Artery_Aorta
EUR-like	ENSG00000146453.12	PNLDC1	0.825746	0.00542598	0.408948	0.778991	Artery_Aorta
EUR-like	ENSG00000163902.11	RPN1	0.825513	0.0224961	0.40908	0.778991	Artery_Aorta
EUR-like	ENSG00000100053.9	CRYBB3	-0.825379	-0.0116714	0.409156	0.778991	Artery_Aorta
EUR-like	ENSG00000157895.11	C12orf43	-0.825121	-0.0076428	0.409303	0.778991	Artery_Aorta
EUR-like	ENSG00000089022.13	MAPKAPK5	0.825108	0.0103581	0.40931	0.778991	Artery_Aorta
EUR-like	ENSG00000174891.12	RSRC1	-0.82496	-0.0148397	0.409395	0.778991	Artery_Aorta
EUR-like	ENSG00000164920.9	OSR2	0.824739	0.0127752	0.40952	0.779005	Artery_Aorta
EUR-like	ENSG00000198039.11	ZNF273	0.824585	0.00865433	0.409608	0.779005	Artery_Aorta
EUR-like	ENSG00000250392.2	RP11-700N1.1	-0.824289	-0.0179162	0.409776	0.779053	Artery_Aorta
EUR-like	ENSG00000160785.13	SLC25A44	0.824178	0.0433178	0.409838	0.779053	Artery_Aorta
EUR-like	ENSG00000116984.12	MTR	0.823703	0.0356172	0.410108	0.77937	Artery_Aorta
EUR-like	ENSG00000225978.3	HAR1A	0.823489	0.00742998	0.41023	0.779406	Artery_Aorta
EUR-like	ENSG00000174827.13	PDZK1	-0.823014	-0.0385094	0.4105	0.779611	Artery_Aorta
EUR-like	ENSG00000175471.19	MCTP1	-0.822683	-0.0346148	0.410689	0.779611	Artery_Aorta
EUR-like	ENSG00000157456.7	CCNB2	-0.82267	-0.0190086	0.410696	0.779611	Artery_Aorta
EUR-like	ENSG00000130177.14	CDC16	0.822419	0.0079917	0.410838	0.779611	Artery_Aorta
EUR-like	ENSG00000270673.1	YTHDF3-AS1	-0.822327	-0.0136251	0.410891	0.779611	Artery_Aorta
EUR-like	ENSG00000204713.10	TRIM27	0.822214	0.0146501	0.410955	0.779611	Artery_Aorta
EUR-like	ENSG00000279278.1	CH17-264L24.1	0.821645	0.11692	0.411279	0.779644	Artery_Aorta
EUR-like	ENSG00000143457.10	GOLPH3L	-0.821244	-0.0645179	0.411507	0.779644	Artery_Aorta
EUR-like	ENSG00000101190.12	TCFL5	-0.821186	-0.00606369	0.41154	0.779644	Artery_Aorta
EUR-like	ENSG00000226194.5	RP1-137D17.1	0.82068	0.00561937	0.411829	0.779644	Artery_Aorta
EUR-like	ENSG00000141384.12	TAF4B	0.820664	0.0176413	0.411838	0.779644	Artery_Aorta
EUR-like	ENSG00000103111.14	MON1B	-0.820647	-0.0203377	0.411847	0.779644	Artery_Aorta
EUR-like	ENSG00000237595.3	RP11-112L6.3	-0.820605	-0.0123546	0.411871	0.779644	Artery_Aorta
EUR-like	ENSG00000115041.12	KCNIP3	-0.820526	-0.014747	0.411916	0.779644	Artery_Aorta
EUR-like	ENSG00000196268.11	ZNF493	0.820484	0.00981133	0.41194	0.779644	Artery_Aorta
EUR-like	ENSG00000127311.9	HELB	-0.820376	-0.00706762	0.412002	0.779644	Artery_Aorta
EUR-like	ENSG00000106624.10	AEBP1	0.819814	0.0087016	0.412322	0.779728	Artery_Aorta
EUR-like	ENSG00000197498.12	RPF2	-0.8198	-0.047362	0.41233	0.779728	Artery_Aorta
EUR-like	ENSG00000130818.11	ZNF426	-0.819756	-0.0240142	0.412355	0.779728	Artery_Aorta
EUR-like	ENSG00000205643.10	CDPF1	-0.818861	-0.021555	0.412865	0.780374	Artery_Aorta
EUR-like	ENSG00000112796.9	ENPP5	0.818796	0.0149037	0.412903	0.780374	Artery_Aorta
EUR-like	ENSG00000102967.11	DHODH	-0.81838	-0.0068793	0.41314	0.78057	Artery_Aorta
EUR-like	ENSG00000260633.1	RP11-375I20.6	-0.818218	-0.00339366	0.413233	0.78057	Artery_Aorta
EUR-like	ENSG00000162910.18	MRPL55	0.818073	0.0206025	0.413316	0.78057	Artery_Aorta
EUR-like	ENSG00000148841.15	ITPRIP	-0.817226	-0.0241965	0.413799	0.781158	Artery_Aorta
EUR-like	ENSG00000105669.13	COPE	-0.817166	-0.0326348	0.413833	0.781158	Artery_Aorta
EUR-like	ENSG00000183207.13	RUVBL2	0.816946	0.0190557	0.41396	0.781202	Artery_Aorta
EUR-like	ENSG00000102683.7	SGCG	-0.816361	-0.00501639	0.414294	0.781399	Artery_Aorta
EUR-like	ENSG00000101608.12	MYL12A	0.816274	0.012059	0.414343	0.781399	Artery_Aorta
EUR-like	ENSG00000085721.12	RRN3	0.816222	0.0189139	0.414373	0.781399	Artery_Aorta
EUR-like	ENSG00000163531.15	NFASC	0.81559	0.00710845	0.414735	0.781886	Artery_Aorta
EUR-like	ENSG00000163864.15	NMNAT3	0.815335	0.00712476	0.41488	0.781965	Artery_Aorta
EUR-like	ENSG00000005156.11	LIG3	0.814983	0.0117405	0.415082	0.782151	Artery_Aorta
EUR-like	ENSG00000147408.14	CSGALNACT1	0.814713	0.00774197	0.415236	0.782247	Artery_Aorta
EUR-like	ENSG00000182158.14	CREB3L2	-0.814349	-0.0629408	0.415445	0.782446	Artery_Aorta
EUR-like	ENSG00000197768.10	STPG3	0.813994	0.0151498	0.415648	0.782598	Artery_Aorta
EUR-like	ENSG00000138757.14	G3BP2	0.813684	0.0200511	0.415826	0.782598	Artery_Aorta
EUR-like	ENSG00000124422.11	USP22	0.813667	0.0106793	0.415836	0.782598	Artery_Aorta
EUR-like	ENSG00000168806.7	LCMT2	0.812656	0.0277878	0.416415	0.783216	Artery_Aorta
EUR-like	ENSG00000162714.12	ZNF496	0.812257	0.0108227	0.416644	0.783216	Artery_Aorta
EUR-like	ENSG00000092871.16	RFFL	-0.812251	-0.014692	0.416648	0.783216	Artery_Aorta
EUR-like	ENSG00000139508.14	SLC46A3	-0.812199	-0.0356577	0.416677	0.783216	Artery_Aorta
EUR-like	ENSG00000136783.9	NIPSNAP3A	0.81209	0.00694771	0.41674	0.783216	Artery_Aorta
EUR-like	ENSG00000100281.13	HMGXB4	-0.811993	-0.0120851	0.416796	0.783216	Artery_Aorta
EUR-like	ENSG00000168118.11	RAB4A	-0.811832	-0.0291499	0.416888	0.783216	Artery_Aorta
EUR-like	ENSG00000128245.14	YWHAH	0.811456	0.0301574	0.417104	0.783253	Artery_Aorta
EUR-like	ENSG00000100225.17	FBXO7	0.811437	0.0315833	0.417115	0.783253	Artery_Aorta
EUR-like	ENSG00000187824.8	TMEM220	0.810685	0.0204153	0.417546	0.783731	Artery_Aorta
EUR-like	ENSG00000182858.13	ALG12	-0.810634	-0.0282591	0.417576	0.783731	Artery_Aorta
EUR-like	ENSG00000147852.15	VLDLR	0.810262	0.00944096	0.41779	0.783846	Artery_Aorta
EUR-like	ENSG00000143622.10	RIT1	-0.810167	-0.0177805	0.417844	0.783846	Artery_Aorta
EUR-like	ENSG00000187951.10	ARHGAP11B	-0.809467	-0.0175353	0.418246	0.78433	Artery_Aorta
EUR-like	ENSG00000215018.9	COL28A1	0.809358	0.0353488	0.418309	0.78433	Artery_Aorta
EUR-like	ENSG00000141956.13	PRDM15	-0.808616	-0.00352774	0.418736	0.784936	Artery_Aorta
EUR-like	ENSG00000169894.17	MUC3A	0.80787	0.0103908	0.419165	0.785049	Artery_Aorta
EUR-like	ENSG00000228049.7	POLR2J2	-0.807788	-0.00315158	0.419213	0.785049	Artery_Aorta
EUR-like	ENSG00000257151.1	PWAR6	0.807369	0.0139314	0.419454	0.785049	Artery_Aorta
EUR-like	ENSG00000126226.21	PCID2	-0.807197	-0.0173846	0.419553	0.785049	Artery_Aorta
EUR-like	ENSG00000146574.15	CCZ1B	-0.807165	-0.00317142	0.419571	0.785049	Artery_Aorta
EUR-like	ENSG00000177106.14	EPS8L2	-0.806842	-0.00628892	0.419757	0.785049	Artery_Aorta
EUR-like	ENSG00000146242.8	TPBG	-0.806767	-0.00559135	0.419801	0.785049	Artery_Aorta
EUR-like	ENSG00000139192.11	TAPBPL	0.806749	0.00279408	0.419811	0.785049	Artery_Aorta
EUR-like	ENSG00000142686.7	C1orf216	-0.806404	-0.0196053	0.42001	0.785049	Artery_Aorta
EUR-like	ENSG00000139767.8	SRRM4	0.806316	0.00911563	0.420061	0.785049	Artery_Aorta
EUR-like	ENSG00000100330.15	MTMR3	-0.806031	-0.0154122	0.420225	0.785049	Artery_Aorta
EUR-like	ENSG00000109111.14	SUPT6H	-0.805754	-0.0247033	0.420385	0.785049	Artery_Aorta
EUR-like	ENSG00000092529.23	CAPN3	-0.80561	-0.045582	0.420468	0.785049	Artery_Aorta
EUR-like	ENSG00000186212.3	SOWAHB	0.805429	0.00447128	0.420572	0.785049	Artery_Aorta
EUR-like	ENSG00000240303.7	ACAD11	-0.805325	-0.0199934	0.420632	0.785049	Artery_Aorta
EUR-like	ENSG00000041515.15	MYO16	-0.805234	-0.0099689	0.420685	0.785049	Artery_Aorta
EUR-like	ENSG00000018699.11	TTC27	-0.805214	-0.0143157	0.420696	0.785049	Artery_Aorta
EUR-like	ENSG00000272444.1	RP11-1017G21.6	-0.805119	-0.0273448	0.420751	0.785049	Artery_Aorta
EUR-like	ENSG00000171045.14	TSNARE1	-0.805094	-0.0104375	0.420766	0.785049	Artery_Aorta
EUR-like	ENSG00000173917.10	HOXB2	-0.803716	-0.0375877	0.421561	0.78634	Artery_Aorta
EUR-like	ENSG00000158987.20	RAPGEF6	-0.803256	-0.0112492	0.421827	0.786641	Artery_Aorta
EUR-like	ENSG00000116830.11	TTF2	-0.803032	-0.00422078	0.421956	0.786689	Artery_Aorta
EUR-like	ENSG00000054282.15	SDCCAG8	0.801835	0.0107516	0.422648	0.787785	Artery_Aorta
EUR-like	ENSG00000145014.17	TMEM44	-0.801342	-0.0113119	0.422934	0.787903	Artery_Aorta
EUR-like	ENSG00000160213.6	CSTB	-0.801166	-0.00705549	0.423036	0.787903	Artery_Aorta
EUR-like	ENSG00000136816.15	TOR1B	0.801104	0.0178066	0.423071	0.787903	Artery_Aorta
EUR-like	ENSG00000114450.9	GNB4	-0.801008	-0.0175038	0.423127	0.787903	Artery_Aorta
EUR-like	ENSG00000261079.1	RP11-252A24.3	-0.800531	-0.0162563	0.423403	0.788223	Artery_Aorta
EUR-like	ENSG00000048544.5	MRPS10	-0.799911	-0.00526661	0.423762	0.788698	Artery_Aorta
EUR-like	ENSG00000214866.8	DCDC2C	-0.799717	-0.0190433	0.423875	0.788713	Artery_Aorta
EUR-like	ENSG00000184110.14	EIF3C	-0.799504	-0.00760062	0.423998	0.788749	Artery_Aorta
EUR-like	ENSG00000277767.1	RP11-365P13.5	0.799296	0.00543298	0.424119	0.78878	Artery_Aorta
EUR-like	ENSG00000164647.8	STEAP1	-0.798848	-0.0199192	0.424378	0.789069	Artery_Aorta
EUR-like	ENSG00000106852.15	LHX6	0.798501	0.0458887	0.42458	0.78925	Artery_Aorta
EUR-like	ENSG00000025708.13	TYMP	-0.798004	-0.0176753	0.424868	0.789592	Artery_Aorta
EUR-like	ENSG00000088882.7	CPXM1	-0.797771	-0.0106482	0.425003	0.78965	Artery_Aorta
EUR-like	ENSG00000278071.1	RP11-736N17.10	0.796115	0.0127371	0.425965	0.791243	Artery_Aorta
EUR-like	ENSG00000142657.20	PGD	0.795794	0.0206733	0.426152	0.791369	Artery_Aorta
EUR-like	ENSG00000120254.15	MTHFD1L	0.795639	0.0184628	0.426242	0.791369	Artery_Aorta
EUR-like	ENSG00000133657.14	ATP13A3	-0.795231	-0.0143439	0.426479	0.791374	Artery_Aorta
EUR-like	ENSG00000166401.14	SERPINB8	0.794926	0.0266999	0.426657	0.791374	Artery_Aorta
EUR-like	ENSG00000136014.11	USP44	-0.794795	-0.0151569	0.426733	0.791374	Artery_Aorta
EUR-like	ENSG00000171988.18	JMJD1C	-0.794685	-0.0399933	0.426797	0.791374	Artery_Aorta
EUR-like	ENSG00000223485.2	LINC01615	-0.794559	-0.0072058	0.42687	0.791374	Artery_Aorta
EUR-like	ENSG00000153066.12	TXNDC11	0.794556	0.0215111	0.426872	0.791374	Artery_Aorta
EUR-like	ENSG00000196735.11	HLA-DQA1	-0.794374	-0.00600203	0.426978	0.791377	Artery_Aorta
EUR-like	ENSG00000204099.11	NEU4	0.794194	0.00471575	0.427082	0.791377	Artery_Aorta
EUR-like	ENSG00000083168.9	KAT6A	-0.793879	-0.0224096	0.427266	0.791488	Artery_Aorta
EUR-like	ENSG00000142494.13	SLC47A1	-0.793716	-0.00729773	0.427361	0.791488	Artery_Aorta
EUR-like	ENSG00000136052.9	SLC41A2	-0.793553	-0.014241	0.427456	0.791488	Artery_Aorta
EUR-like	ENSG00000109158.10	GABRA4	0.792843	0.0258509	0.427869	0.79194	Artery_Aorta
EUR-like	ENSG00000204514.9	ZNF814	-0.792676	-0.0221493	0.427967	0.79194	Artery_Aorta
EUR-like	ENSG00000095906.16	NUBP2	0.792596	0.051081	0.428013	0.79194	Artery_Aorta
EUR-like	ENSG00000167754.12	KLK5	-0.792197	-0.0101141	0.428246	0.792177	Artery_Aorta
EUR-like	ENSG00000128791.11	TWSG1	-0.79153	-0.00875555	0.428635	0.792497	Artery_Aorta
EUR-like	ENSG00000238198.1	RP11-31F15.2	0.7915	0.0101114	0.428652	0.792497	Artery_Aorta
EUR-like	ENSG00000135541.20	AHI1	-0.791262	-0.0068336	0.428791	0.792497	Artery_Aorta
EUR-like	ENSG00000086570.12	FAT2	0.791066	0.00841112	0.428906	0.792497	Artery_Aorta
EUR-like	ENSG00000213967.10	ZNF726	0.790733	0.00968514	0.4291	0.792497	Artery_Aorta
EUR-like	ENSG00000128944.13	KNSTRN	-0.790671	-0.00287805	0.429136	0.792497	Artery_Aorta
EUR-like	ENSG00000153046.17	CDYL	0.790485	0.0236748	0.429244	0.792497	Artery_Aorta
EUR-like	ENSG00000176125.4	UFSP1	-0.790465	-0.0131517	0.429256	0.792497	Artery_Aorta
EUR-like	ENSG00000189367.14	KIAA0408	0.789412	0.0195328	0.429871	0.793439	Artery_Aorta
EUR-like	ENSG00000136824.18	SMC2	0.788115	0.0134931	0.430629	0.794552	Artery_Aorta
EUR-like	ENSG00000197312.11	DDI2	0.788022	0.0197934	0.430684	0.794552	Artery_Aorta
EUR-like	ENSG00000156802.12	ATAD2	-0.786948	-0.0131375	0.431312	0.795517	Artery_Aorta
EUR-like	ENSG00000008256.15	CYTH3	-0.786646	-0.0358477	0.431489	0.79565	Artery_Aorta
EUR-like	ENSG00000083097.14	DOPEY1	0.786102	0.00709795	0.431807	0.796043	Artery_Aorta
EUR-like	ENSG00000143891.16	GALM	-0.785845	-0.0486329	0.431958	0.796128	Artery_Aorta
EUR-like	ENSG00000008128.22	CDK11A	-0.785242	-0.0218714	0.432312	0.796585	Artery_Aorta
EUR-like	ENSG00000272129.1	RP11-250B2.6	0.784968	0.0107685	0.432472	0.796687	Artery_Aorta
EUR-like	ENSG00000198673.10	FAM19A2	0.784723	0.00299308	0.432616	0.796758	Artery_Aorta
EUR-like	ENSG00000117385.15	P3H1	0.784212	0.0442913	0.432916	0.796994	Artery_Aorta
EUR-like	ENSG00000081087.14	OSTM1	-0.784001	-0.0272269	0.433039	0.796994	Artery_Aorta
EUR-like	ENSG00000136682.14	CBWD2	0.783734	0.0163475	0.433196	0.796994	Artery_Aorta
EUR-like	ENSG00000133789.14	SWAP70	0.783653	0.0132915	0.433244	0.796994	Artery_Aorta
EUR-like	ENSG00000106524.8	ANKMY2	0.783586	0.024341	0.433283	0.796994	Artery_Aorta
EUR-like	ENSG00000141294.9	LRRC46	-0.783429	-0.0139318	0.433375	0.796994	Artery_Aorta
EUR-like	ENSG00000175414.6	ARL10	0.782962	0.0400296	0.433649	0.797304	Artery_Aorta
EUR-like	ENSG00000099957.16	P2RX6	0.782187	0.0122661	0.434105	0.797948	Artery_Aorta
EUR-like	ENSG00000167210.16	LOXHD1	0.781835	0.0149181	0.434311	0.798134	Artery_Aorta
EUR-like	ENSG00000125775.14	SDCBP2	-0.781538	-0.0114642	0.434486	0.798261	Artery_Aorta
EUR-like	ENSG00000184292.6	TACSTD2	-0.781342	-0.00672141	0.434602	0.79828	Artery_Aorta
EUR-like	ENSG00000164976.8	KIAA1161	0.780839	0.0165444	0.434897	0.798461	Artery_Aorta
EUR-like	ENSG00000235885.7	LINC01828	-0.780816	-0.00701444	0.434911	0.798461	Artery_Aorta
EUR-like	ENSG00000049323.15	LTBP1	-0.780472	-0.0347167	0.435113	0.798601	Artery_Aorta
EUR-like	ENSG00000136044.11	APPL2	-0.780328	-0.0126536	0.435198	0.798601	Artery_Aorta
EUR-like	ENSG00000184811.3	TUSC5	-0.780148	-0.00887752	0.435304	0.798602	Artery_Aorta
EUR-like	ENSG00000136485.14	DCAF7	-0.779503	-0.0210674	0.435684	0.799105	Artery_Aorta
EUR-like	ENSG00000134853.11	PDGFRA	0.778857	0.0444585	0.436064	0.799609	Artery_Aorta
EUR-like	ENSG00000254004.6	ZNF260	0.778568	0.0383481	0.436234	0.799715	Artery_Aorta
EUR-like	ENSG00000246898.1	LINC00920	-0.778401	-0.0465419	0.436333	0.799715	Artery_Aorta
EUR-like	ENSG00000112186.11	CAP2	-0.77771	-0.0272389	0.43674	0.800195	Artery_Aorta
EUR-like	ENSG00000116661.9	FBXO2	0.777598	0.00826149	0.436806	0.800195	Artery_Aorta
EUR-like	ENSG00000171608.15	PIK3CD	-0.77689	-0.0167101	0.437224	0.800588	Artery_Aorta
EUR-like	ENSG00000161542.16	PRPSAP1	-0.776876	-0.0159494	0.437232	0.800588	Artery_Aorta
EUR-like	ENSG00000272799.1	RP11-474N24.6	0.7765	0.016517	0.437454	0.800738	Artery_Aorta
EUR-like	ENSG00000182173.12	TSEN54	0.776379	0.0336433	0.437525	0.800738	Artery_Aorta
EUR-like	ENSG00000012779.10	ALOX5	0.776148	0.0369645	0.437661	0.800794	Artery_Aorta
EUR-like	ENSG00000272983.1	RP11-508N22.12	0.775962	0.00651472	0.437772	0.800802	Artery_Aorta
EUR-like	ENSG00000162409.10	PRKAA2	0.774869	0.0233649	0.438417	0.801239	Artery_Aorta
EUR-like	ENSG00000030582.17	GRN	-0.774847	-0.0137926	0.43843	0.801239	Artery_Aorta
EUR-like	ENSG00000255910.1	RP11-405A12.2	-0.774804	-0.0162586	0.438455	0.801239	Artery_Aorta
EUR-like	ENSG00000277152.1	RP11-622C24.2	0.774711	0.0116521	0.438511	0.801239	Artery_Aorta
EUR-like	ENSG00000106278.11	PTPRZ1	-0.774662	-0.0160323	0.438539	0.801239	Artery_Aorta
EUR-like	ENSG00000100991.11	TRPC4AP	-0.774126	-0.0258598	0.438856	0.801625	Artery_Aorta
EUR-like	ENSG00000010626.14	LRRC23	-0.77367	-0.00524939	0.439126	0.801923	Artery_Aorta
EUR-like	ENSG00000086598.10	TMED2	0.773248	0.0347754	0.439376	0.802186	Artery_Aorta
EUR-like	ENSG00000077152.9	UBE2T	0.772763	0.0198416	0.439663	0.802517	Artery_Aorta
EUR-like	ENSG00000058453.16	CROCC	-0.772301	-0.008055	0.439936	0.802741	Artery_Aorta
EUR-like	ENSG00000094963.13	FMO2	0.77206	0.00869644	0.440079	0.802741	Artery_Aorta
EUR-like	ENSG00000177294.6	FBXO39	0.771921	0.0131815	0.440161	0.802741	Artery_Aorta
EUR-like	ENSG00000164941.13	INTS8	-0.77184	-0.00969657	0.440209	0.802741	Artery_Aorta
EUR-like	ENSG00000090432.6	MUL1	-0.771215	-0.0088674	0.44058	0.803223	Artery_Aorta
EUR-like	ENSG00000173156.6	RHOD	0.770811	0.016673	0.440819	0.803394	Artery_Aorta
EUR-like	ENSG00000165948.10	IFI27L1	0.770698	0.00579781	0.440886	0.803394	Artery_Aorta
EUR-like	ENSG00000152700.13	SAR1B	0.769937	0.031504	0.441338	0.80388	Artery_Aorta
EUR-like	ENSG00000176083.17	ZNF683	-0.769891	-0.0133149	0.441364	0.80388	Artery_Aorta
EUR-like	ENSG00000260528.4	FAM157C	0.769541	0.0200039	0.441572	0.804065	Artery_Aorta
EUR-like	ENSG00000232653.8	GOLGA8N	-0.769319	-0.00568991	0.441704	0.804112	Artery_Aorta
EUR-like	ENSG00000054793.13	ATP9A	0.76834	0.0349769	0.442285	0.804976	Artery_Aorta
EUR-like	ENSG00000130714.15	POMT1	0.767896	0.0232722	0.442549	0.805263	Artery_Aorta
EUR-like	ENSG00000106733.20	NMRK1	0.76737	0.00288939	0.442861	0.805611	Artery_Aorta
EUR-like	ENSG00000169031.18	COL4A3	0.767216	0.0286359	0.442953	0.805611	Artery_Aorta
EUR-like	ENSG00000187372.11	PCDHB13	-0.76696	-0.00979111	0.443105	0.805694	Artery_Aorta
EUR-like	ENSG00000149328.14	GLB1L2	0.766629	0.00775212	0.443302	0.805859	Artery_Aorta
EUR-like	ENSG00000113578.17	FGF1	-0.766378	-0.0231468	0.443452	0.805937	Artery_Aorta
EUR-like	ENSG00000170502.12	NUDT9	0.766141	0.0146921	0.443593	0.805969	Artery_Aorta
EUR-like	ENSG00000244733.5	RP11-506M13.3	0.76599	0.00477143	0.443682	0.805969	Artery_Aorta
EUR-like	ENSG00000166452.11	AKIP1	0.765582	0.0143588	0.443925	0.806217	Artery_Aorta
EUR-like	ENSG00000108064.10	TFAM	-0.76527	-0.0161083	0.444111	0.806361	Artery_Aorta
EUR-like	ENSG00000152582.13	SPEF2	-0.764696	-0.015548	0.444452	0.806709	Artery_Aorta
EUR-like	ENSG00000128463.12	EMC4	0.764591	0.0222645	0.444515	0.806709	Artery_Aorta
EUR-like	ENSG00000274825.1	RP4-616B8.5	-0.764266	-0.0119832	0.444709	0.806713	Artery_Aorta
EUR-like	ENSG00000116157.5	GPX7	0.764229	0.00283472	0.444731	0.806713	Artery_Aorta
EUR-like	ENSG00000266094.7	RASSF5	0.763169	0.010204	0.445362	0.807367	Artery_Aorta
EUR-like	ENSG00000057019.15	DCBLD2	-0.762905	-0.0142592	0.44552	0.807367	Artery_Aorta
EUR-like	ENSG00000139370.11	SLC15A4	0.762787	0.00740129	0.445591	0.807367	Artery_Aorta
EUR-like	ENSG00000162869.15	PPP1R21	0.762772	0.0161372	0.4456	0.807367	Artery_Aorta
EUR-like	ENSG00000170946.14	DNAJC24	0.762379	0.042933	0.445834	0.807367	Artery_Aorta
EUR-like	ENSG00000196605.7	ZNF846	0.762362	0.0240999	0.445844	0.807367	Artery_Aorta
EUR-like	ENSG00000088682.13	COQ9	-0.762106	-0.0155949	0.445997	0.807367	Artery_Aorta
EUR-like	ENSG00000221866.9	PLXNA4	0.761981	0.00676876	0.446071	0.807367	Artery_Aorta
EUR-like	ENSG00000134259.3	NGF	-0.761831	-0.00879853	0.446161	0.807367	Artery_Aorta
EUR-like	ENSG00000140990.14	NDUFB10	-0.76181	-0.0279191	0.446174	0.807367	Artery_Aorta
EUR-like	ENSG00000197928.10	ZNF677	0.761659	0.00706568	0.446264	0.807367	Artery_Aorta
EUR-like	ENSG00000281162.2	LINC01127	-0.761272	-0.0143688	0.446495	0.807593	Artery_Aorta
EUR-like	ENSG00000198523.5	PLN	-0.761081	-0.0216284	0.446608	0.807605	Artery_Aorta
EUR-like	ENSG00000267107.6	PCAT19	0.760723	0.0238976	0.446823	0.807635	Artery_Aorta
EUR-like	ENSG00000198130.15	HIBCH	0.760697	0.0140966	0.446838	0.807635	Artery_Aorta
EUR-like	ENSG00000126882.12	FAM78A	-0.760382	-0.0645703	0.447027	0.807783	Artery_Aorta
EUR-like	ENSG00000185504.16	FAAP100	0.759009	0.0128491	0.447847	0.808678	Artery_Aorta
EUR-like	ENSG00000237548.1	TTLL11-IT1	-0.759001	-0.0249453	0.447852	0.808678	Artery_Aorta
EUR-like	ENSG00000111671.9	SPSB2	-0.758984	-0.0045819	0.447862	0.808678	Artery_Aorta
EUR-like	ENSG00000125485.17	DDX31	-0.758751	-0.00292729	0.448001	0.808678	Artery_Aorta
EUR-like	ENSG00000278716.1	LA16c-352F7.1	-0.758628	-0.0276664	0.448075	0.808678	Artery_Aorta
EUR-like	ENSG00000135502.17	SLC26A10	0.75847	0.019452	0.44817	0.808678	Artery_Aorta
EUR-like	ENSG00000144401.14	METTL21A	-0.758304	-0.00963527	0.448269	0.808678	Artery_Aorta
EUR-like	ENSG00000164879.6	CA3	0.758084	0.0173828	0.4484	0.808722	Artery_Aorta
EUR-like	ENSG00000129595.12	EPB41L4A	0.757483	0.00537886	0.448761	0.808727	Artery_Aorta
EUR-like	ENSG00000213658.11	LAT	-0.757391	-0.0173122	0.448816	0.808727	Artery_Aorta
EUR-like	ENSG00000146281.5	PM20D2	-0.757276	-0.010279	0.448884	0.808727	Artery_Aorta
EUR-like	ENSG00000160233.7	LRRC3	-0.757231	-0.0105003	0.448911	0.808727	Artery_Aorta
EUR-like	ENSG00000146267.11	FAXC	0.757189	0.0150626	0.448937	0.808727	Artery_Aorta
EUR-like	ENSG00000176024.17	ZNF613	0.756783	0.0125671	0.44918	0.808953	Artery_Aorta
EUR-like	ENSG00000158113.12	LRRC43	-0.756581	-0.00711122	0.449301	0.808953	Artery_Aorta
EUR-like	ENSG00000277587.1	CTD-3116E22.8	-0.756347	-0.00821168	0.449441	0.808953	Artery_Aorta
EUR-like	ENSG00000168237.17	GLYCTK	-0.756141	-0.0155323	0.449565	0.808953	Artery_Aorta
EUR-like	ENSG00000142794.18	NBPF3	-0.756088	-0.00246724	0.449596	0.808953	Artery_Aorta
EUR-like	ENSG00000241553.12	ARPC4	0.755609	0.0212135	0.449884	0.80924	Artery_Aorta
EUR-like	ENSG00000119655.10	NPC2	0.75536	0.0195312	0.450033	0.80924	Artery_Aorta
EUR-like	ENSG00000107614.21	TRDMT1	-0.755264	-0.0159582	0.45009	0.80924	Artery_Aorta
EUR-like	ENSG00000144857.14	BOC	0.75511	0.00717652	0.450183	0.80924	Artery_Aorta
EUR-like	ENSG00000214900.9	LINC01588	0.754821	0.0141334	0.450356	0.809359	Artery_Aorta
EUR-like	ENSG00000072134.15	EPN2	0.754397	0.00849651	0.450611	0.809624	Artery_Aorta
EUR-like	ENSG00000275074.1	NUDT18	0.753997	0.0116497	0.450851	0.809864	Artery_Aorta
EUR-like	ENSG00000138785.14	INTS12	-0.753718	-0.0293271	0.451019	0.809973	Artery_Aorta
EUR-like	ENSG00000101104.12	PABPC1L	-0.752958	-0.0201688	0.451475	0.8106	Artery_Aorta
EUR-like	ENSG00000136143.14	SUCLA2	-0.752616	-0.0130199	0.451681	0.810778	Artery_Aorta
EUR-like	ENSG00000072310.16	SREBF1	-0.752065	-0.0307196	0.452012	0.810875	Artery_Aorta
EUR-like	ENSG00000171989.5	LDHAL6B	-0.75178	-0.0253834	0.452183	0.810875	Artery_Aorta
EUR-like	ENSG00000117054.13	ACADM	-0.751633	-0.0152186	0.452272	0.810875	Artery_Aorta
EUR-like	ENSG00000152127.8	MGAT5	0.751588	0.0259892	0.452299	0.810875	Artery_Aorta
EUR-like	ENSG00000141519.14	CCDC40	-0.751286	-0.00388929	0.452481	0.810875	Artery_Aorta
EUR-like	ENSG00000166788.9	SAAL1	-0.75113	-0.0067626	0.452575	0.810875	Artery_Aorta
EUR-like	ENSG00000123427.16	METTL21B	0.751089	0.00766807	0.452599	0.810875	Artery_Aorta
EUR-like	ENSG00000213015.8	ZNF580	0.750989	0.0170346	0.452659	0.810875	Artery_Aorta
EUR-like	ENSG00000100592.15	DAAM1	0.750924	0.0120408	0.452698	0.810875	Artery_Aorta
EUR-like	ENSG00000169760.17	NLGN1	-0.75074	-0.0130057	0.452809	0.810881	Artery_Aorta
EUR-like	ENSG00000141198.14	TOM1L1	0.750353	0.0189211	0.453042	0.811108	Artery_Aorta
EUR-like	ENSG00000080224.17	EPHA6	0.750063	0.0253802	0.453217	0.811218	Artery_Aorta
EUR-like	ENSG00000139505.11	MTMR6	-0.749894	-0.0116031	0.453318	0.811218	Artery_Aorta
EUR-like	ENSG00000100968.13	NFATC4	0.74959	0.0197631	0.453502	0.811355	Artery_Aorta
EUR-like	ENSG00000244242.1	IFITM10	-0.749103	-0.0337747	0.453795	0.811657	Artery_Aorta
EUR-like	ENSG00000249685.1	RP11-360F5.3	-0.748954	-0.0042008	0.453885	0.811657	Artery_Aorta
EUR-like	ENSG00000261220.2	RP11-629O1.2	-0.748263	-0.00483048	0.454302	0.81221	Artery_Aorta
EUR-like	ENSG00000215529.12	EFCAB8	-0.747711	-0.00689579	0.454634	0.81246	Artery_Aorta
EUR-like	ENSG00000164715.5	LMTK2	-0.747672	-0.0281277	0.454658	0.81246	Artery_Aorta
EUR-like	ENSG00000091164.12	TXNL1	-0.747498	-0.0226298	0.454763	0.81246	Artery_Aorta
EUR-like	ENSG00000203546.7	RP11-176H8.1	0.747133	0.00480989	0.454983	0.812662	Artery_Aorta
EUR-like	ENSG00000185414.19	MRPL30	0.746221	0.0183283	0.455534	0.813445	Artery_Aorta
EUR-like	ENSG00000179104.8	TMTC2	0.746051	0.0318226	0.455636	0.813445	Artery_Aorta
EUR-like	ENSG00000260261.1	RP11-480A16.1	0.745522	0.0110178	0.455956	0.813824	Artery_Aorta
EUR-like	ENSG00000179698.13	WDR97	0.744615	0.00426664	0.456505	0.814366	Artery_Aorta
EUR-like	ENSG00000166197.16	NOLC1	-0.744514	-0.0362565	0.456565	0.814366	Artery_Aorta
EUR-like	ENSG00000128039.10	SRD5A3	0.744177	0.00421606	0.456769	0.814366	Artery_Aorta
EUR-like	ENSG00000187630.15	DHRS4L2	0.744177	0.00625149	0.456769	0.814366	Artery_Aorta
EUR-like	ENSG00000145321.12	GC	0.744131	0.00557539	0.456798	0.814366	Artery_Aorta
EUR-like	ENSG00000105723.11	GSK3A	-0.743476	-0.0330124	0.457194	0.814523	Artery_Aorta
EUR-like	ENSG00000011454.16	RABGAP1	-0.74346	-0.0369453	0.457203	0.814523	Artery_Aorta
EUR-like	ENSG00000171227.6	TMEM37	0.743452	0.0138356	0.457208	0.814523	Artery_Aorta
EUR-like	ENSG00000140391.14	TSPAN3	-0.743017	-0.0297254	0.457472	0.814801	Artery_Aorta
EUR-like	ENSG00000204525.16	HLA-C	0.742666	0.0024725	0.457684	0.814894	Artery_Aorta
EUR-like	ENSG00000109917.10	ZPR1	0.742575	0.0129035	0.457739	0.814894	Artery_Aorta
EUR-like	ENSG00000110455.13	ACCS	0.742301	0.00357074	0.457905	0.814998	Artery_Aorta
EUR-like	ENSG00000117228.9	GBP1	0.741945	0.0113913	0.458121	0.815163	Artery_Aorta
EUR-like	ENSG00000272097.1	RP11-421M1.8	0.741771	0.00805371	0.458226	0.815163	Artery_Aorta
EUR-like	ENSG00000034533.11	ASTE1	-0.741449	-0.0192145	0.458421	0.815163	Artery_Aorta
EUR-like	ENSG00000142207.6	URB1	0.74105	0.0107278	0.458663	0.815163	Artery_Aorta
EUR-like	ENSG00000196993.8	NPIPB9	0.74095	0.0075848	0.458724	0.815163	Artery_Aorta
EUR-like	ENSG00000261794.1	GOLGA8H	0.740904	0.00471909	0.458752	0.815163	Artery_Aorta
EUR-like	ENSG00000170873.18	MTSS1	0.740593	0.0186315	0.45894	0.815163	Artery_Aorta
EUR-like	ENSG00000274723.1	RP11-618L22.1	-0.740562	-0.0115967	0.458959	0.815163	Artery_Aorta
EUR-like	ENSG00000198794.11	SCAMP5	0.74055	0.00487311	0.458967	0.815163	Artery_Aorta
EUR-like	ENSG00000137474.19	MYO7A	-0.740331	-0.0291015	0.459099	0.815208	Artery_Aorta
EUR-like	ENSG00000154040.20	CABYR	0.740067	0.00954688	0.459259	0.815301	Artery_Aorta
EUR-like	ENSG00000144043.11	TEX261	0.739563	0.0091692	0.459565	0.815547	Artery_Aorta
EUR-like	ENSG00000172061.8	LRRC15	0.739397	0.00772695	0.459666	0.815547	Artery_Aorta
EUR-like	ENSG00000069482.6	GAL	0.739306	0.0164836	0.459721	0.815547	Artery_Aorta
EUR-like	ENSG00000136872.17	ALDOB	0.738568	0.00824683	0.460169	0.815867	Artery_Aorta
EUR-like	ENSG00000007255.10	TRAPPC6A	-0.738483	-0.017097	0.460221	0.815867	Artery_Aorta
EUR-like	ENSG00000177879.15	AP3S1	-0.738477	-0.019805	0.460225	0.815867	Artery_Aorta
EUR-like	ENSG00000125827.8	TMX4	0.738078	0.0138262	0.460467	0.815923	Artery_Aorta
EUR-like	ENSG00000189171.14	S100A13	0.737925	0.0237646	0.46056	0.815923	Artery_Aorta
EUR-like	ENSG00000039650.11	PNKP	-0.737894	-0.0110297	0.460579	0.815923	Artery_Aorta
EUR-like	ENSG00000124019.9	FAM124B	0.737308	0.0129294	0.460935	0.816362	Artery_Aorta
EUR-like	ENSG00000177628.15	GBA	0.73685	0.0539756	0.461213	0.816606	Artery_Aorta
EUR-like	ENSG00000165646.11	SLC18A2	0.736727	0.0166821	0.461288	0.816606	Artery_Aorta
EUR-like	ENSG00000250842.1	CTC-806A22.1	0.736433	0.00864716	0.461467	0.816733	Artery_Aorta
EUR-like	ENSG00000154889.16	MPPE1	0.735715	0.00867036	0.461904	0.817315	Artery_Aorta
EUR-like	ENSG00000105397.13	TYK2	-0.735121	-0.0268843	0.462266	0.817601	Artery_Aorta
EUR-like	ENSG00000078808.16	SDF4	-0.735094	-0.0336723	0.462282	0.817601	Artery_Aorta
EUR-like	ENSG00000174721.9	FGFBP3	-0.734283	-0.0187697	0.462776	0.817917	Artery_Aorta
EUR-like	ENSG00000277791.4	PSMB3	-0.733916	-0.0487758	0.463	0.817917	Artery_Aorta
EUR-like	ENSG00000134873.9	CLDN10	-0.733559	-0.00680409	0.463218	0.817917	Artery_Aorta
EUR-like	ENSG00000115523.16	GNLY	-0.733512	-0.0052581	0.463246	0.817917	Artery_Aorta
EUR-like	ENSG00000214309.4	MBLAC1	-0.733288	-0.0096469	0.463383	0.817917	Artery_Aorta
EUR-like	ENSG00000167842.15	MIS12	0.733248	0.00890052	0.463407	0.817917	Artery_Aorta
EUR-like	ENSG00000092094.10	OSGEP	0.733234	0.00460864	0.463416	0.817917	Artery_Aorta
EUR-like	ENSG00000100109.16	TFIP11	0.733098	0.058874	0.463498	0.817917	Artery_Aorta
EUR-like	ENSG00000108771.12	DHX58	0.732802	0.00596436	0.463679	0.817917	Artery_Aorta
EUR-like	ENSG00000154743.17	TSEN2	0.732659	0.0103033	0.463766	0.817917	Artery_Aorta
EUR-like	ENSG00000142347.16	MYO1F	0.73251	0.0335994	0.463857	0.817917	Artery_Aorta
EUR-like	ENSG00000143952.19	VPS54	-0.732329	-0.0126499	0.463968	0.817917	Artery_Aorta
EUR-like	ENSG00000137070.17	IL11RA	-0.732298	-0.0188253	0.463987	0.817917	Artery_Aorta
EUR-like	ENSG00000103148.15	NPRL3	-0.732145	-0.00385162	0.46408	0.817917	Artery_Aorta
EUR-like	ENSG00000172554.11	SNTG2	-0.73199	-0.00857504	0.464175	0.817917	Artery_Aorta
EUR-like	ENSG00000084674.14	APOB	-0.731968	-0.0327394	0.464188	0.817917	Artery_Aorta
EUR-like	ENSG00000129055.12	ANAPC13	-0.731714	-0.00337669	0.464343	0.817945	Artery_Aorta
EUR-like	ENSG00000091136.13	LAMB1	0.731588	0.00940514	0.46442	0.817945	Artery_Aorta
EUR-like	ENSG00000151838.11	CCDC175	-0.730599	-0.00522581	0.465024	0.818296	Artery_Aorta
EUR-like	ENSG00000148229.12	POLE3	0.730523	0.0172249	0.46507	0.818296	Artery_Aorta
EUR-like	ENSG00000259129.5	LINC00648	-0.730487	-0.00966447	0.465092	0.818296	Artery_Aorta
EUR-like	ENSG00000276071.1	CTD-3234P18.6	-0.730294	-0.012978	0.46521	0.818296	Artery_Aorta
EUR-like	ENSG00000182004.12	SNRPE	0.730172	0.0248942	0.465285	0.818296	Artery_Aorta
EUR-like	ENSG00000113140.10	SPARC	0.730088	0.00746706	0.465336	0.818296	Artery_Aorta
EUR-like	ENSG00000178988.10	MRFAP1L1	-0.729773	-0.0804733	0.465529	0.818296	Artery_Aorta
EUR-like	ENSG00000143727.15	ACP1	0.729528	0.0131671	0.465679	0.818296	Artery_Aorta
EUR-like	ENSG00000068078.17	FGFR3	-0.729393	-0.00705525	0.465761	0.818296	Artery_Aorta
EUR-like	ENSG00000146733.13	PSPH	0.729264	0.00382554	0.46584	0.818296	Artery_Aorta
EUR-like	ENSG00000188613.6	NANOS1	-0.729213	-0.0129536	0.465871	0.818296	Artery_Aorta
EUR-like	ENSG00000178201.4	VN1R1	-0.729141	-0.0130623	0.465916	0.818296	Artery_Aorta
EUR-like	ENSG00000077616.10	NAALAD2	-0.72885	-0.00852318	0.466093	0.818341	Artery_Aorta
EUR-like	ENSG00000163106.10	HPGDS	0.728746	0.0175228	0.466157	0.818341	Artery_Aorta
EUR-like	ENSG00000114346.13	ECT2	-0.728203	-0.0248825	0.466489	0.8186	Artery_Aorta
EUR-like	ENSG00000011295.15	TTC19	-0.728094	-0.0188556	0.466556	0.8186	Artery_Aorta
EUR-like	ENSG00000130303.12	BST2	0.72775	0.0124021	0.466767	0.8186	Artery_Aorta
EUR-like	ENSG00000205544.3	TMEM256	-0.72774	-0.0167777	0.466773	0.8186	Artery_Aorta
EUR-like	ENSG00000139514.12	SLC7A1	-0.727622	-0.0333967	0.466845	0.8186	Artery_Aorta
EUR-like	ENSG00000167930.15	FAM234A	0.727412	0.00923929	0.466974	0.818636	Artery_Aorta
EUR-like	ENSG00000189042.13	ZNF567	0.727098	0.00809221	0.467166	0.818707	Artery_Aorta
EUR-like	ENSG00000124140.13	SLC12A5	-0.726875	-0.00794204	0.467302	0.818707	Artery_Aorta
EUR-like	ENSG00000160226.15	C21orf2	0.726816	0.00512557	0.467338	0.818707	Artery_Aorta
EUR-like	ENSG00000178038.16	ALS2CL	-0.726312	-0.00654127	0.467648	0.81889	Artery_Aorta
EUR-like	ENSG00000027001.9	MIPEP	0.726256	0.0147354	0.467682	0.81889	Artery_Aorta
EUR-like	ENSG00000198729.4	PPP1R14C	-0.726117	-0.0234907	0.467767	0.81889	Artery_Aorta
EUR-like	ENSG00000117748.9	RPA2	0.725899	0.0046832	0.467901	0.818903	Artery_Aorta
EUR-like	ENSG00000182240.15	BACE2	-0.725752	-0.00722935	0.467991	0.818903	Artery_Aorta
EUR-like	ENSG00000067533.5	RRP15	0.72522	0.0130471	0.468317	0.81926	Artery_Aorta
EUR-like	ENSG00000164220.6	F2RL2	0.725067	0.00784353	0.468411	0.81926	Artery_Aorta
EUR-like	ENSG00000023041.11	ZDHHC6	-0.724886	-0.0153355	0.468522	0.819265	Artery_Aorta
EUR-like	ENSG00000128739.21	SNRPN	0.724687	0.0252803	0.468644	0.819287	Artery_Aorta
EUR-like	ENSG00000122085.16	MTERF4	0.724513	0.0107058	0.468751	0.819287	Artery_Aorta
EUR-like	ENSG00000198380.12	GFPT1	-0.723504	-0.0179282	0.46937	0.82018	Artery_Aorta
EUR-like	ENSG00000119514.6	GALNT12	0.722807	0.00624079	0.469798	0.820739	Artery_Aorta
EUR-like	ENSG00000064666.14	CNN2	0.722549	0.0218435	0.469957	0.820826	Artery_Aorta
EUR-like	ENSG00000253276.2	CCDC71L	0.721909	0.0182502	0.470351	0.821325	Artery_Aorta
EUR-like	ENSG00000269976.1	RP11-130L8.2	-0.721615	-0.00993548	0.470531	0.821427	Artery_Aorta
EUR-like	ENSG00000284526.1	RP11-666A8.13	0.721461	0.0153528	0.470626	0.821427	Artery_Aorta
EUR-like	ENSG00000122477.12	LRRC39	0.720737	0.00721317	0.471072	0.821914	Artery_Aorta
EUR-like	ENSG00000253958.1	CLDN23	0.720408	0.0086836	0.471274	0.821914	Artery_Aorta
EUR-like	ENSG00000227619.1	RP11-492E3.2	0.72013	0.0210143	0.471445	0.821914	Artery_Aorta
EUR-like	ENSG00000073921.17	PICALM	-0.720114	-0.0427914	0.471455	0.821914	Artery_Aorta
EUR-like	ENSG00000153012.11	LGI2	0.719779	0.00566509	0.471661	0.821914	Artery_Aorta
EUR-like	ENSG00000124370.10	MCEE	-0.719382	-0.0161179	0.471906	0.821914	Artery_Aorta
EUR-like	ENSG00000119943.12	PYROXD2	0.719352	0.0067763	0.471924	0.821914	Artery_Aorta
EUR-like	ENSG00000075790.10	BCAP29	0.71934	0.0312073	0.471932	0.821914	Artery_Aorta
EUR-like	ENSG00000223685.5	LINC00571	0.71931	0.00566147	0.47195	0.821914	Artery_Aorta
EUR-like	ENSG00000196262.13	PPIA	-0.719142	-0.029957	0.472053	0.821914	Artery_Aorta
EUR-like	ENSG00000179240.9	RP11-111M22.2	-0.719069	-0.0356039	0.472099	0.821914	Artery_Aorta
EUR-like	ENSG00000171984.14	C20orf196	-0.718553	-0.0118136	0.472417	0.822279	Artery_Aorta
EUR-like	ENSG00000082805.19	ERC1	0.718225	0.0663791	0.472618	0.822377	Artery_Aorta
EUR-like	ENSG00000129158.10	SERGEF	-0.718109	-0.0252999	0.47269	0.822377	Artery_Aorta
EUR-like	ENSG00000163879.10	DNALI1	0.717743	0.00504454	0.472916	0.82258	Artery_Aorta
EUR-like	ENSG00000103313.12	MEFV	0.717402	0.0219851	0.473126	0.822757	Artery_Aorta
EUR-like	ENSG00000151474.21	FRMD4A	0.71717	0.00598301	0.473269	0.822817	Artery_Aorta
EUR-like	ENSG00000144642.21	RBMS3	0.716283	0.0107103	0.473817	0.823088	Artery_Aorta
EUR-like	ENSG00000186594.14	MIR22HG	0.715864	0.0322821	0.474075	0.823088	Artery_Aorta
EUR-like	ENSG00000168393.12	DTYMK	0.715814	0.0187116	0.474106	0.823088	Artery_Aorta
EUR-like	ENSG00000183091.19	NEB	-0.715805	-0.00800072	0.474112	0.823088	Artery_Aorta
EUR-like	ENSG00000188428.19	BLOC1S5	0.715712	0.019439	0.474169	0.823088	Artery_Aorta
EUR-like	ENSG00000107186.16	MPDZ	0.715703	0.00592491	0.474175	0.823088	Artery_Aorta
EUR-like	ENSG00000198252.11	STYX	0.715528	0.008377	0.474283	0.823088	Artery_Aorta
EUR-like	ENSG00000005206.16	SPPL2B	0.715465	0.014051	0.474322	0.823088	Artery_Aorta
EUR-like	ENSG00000250571.6	GLI4	0.71532	0.0156184	0.474411	0.823088	Artery_Aorta
EUR-like	ENSG00000197136.4	PCNX3	0.715091	0.0245137	0.474553	0.823088	Artery_Aorta
EUR-like	ENSG00000196418.12	ZNF124	0.714851	0.00649089	0.474701	0.823088	Artery_Aorta
EUR-like	ENSG00000101447.14	FAM83D	-0.714806	-0.00913092	0.474729	0.823088	Artery_Aorta
EUR-like	ENSG00000196391.10	ZNF774	-0.714447	-0.00316018	0.474951	0.823274	Artery_Aorta
EUR-like	ENSG00000146587.17	RBAK	0.714281	0.00935646	0.475053	0.823274	Artery_Aorta
EUR-like	ENSG00000156463.17	SH3RF2	0.713836	0.00906906	0.475329	0.823563	Artery_Aorta
EUR-like	ENSG00000196739.14	COL27A1	0.713411	0.0100224	0.475591	0.823816	Artery_Aorta
EUR-like	ENSG00000161036.12	LRWD1	0.713186	0.00994492	0.475731	0.823816	Artery_Aorta
EUR-like	ENSG00000135437.9	RDH5	-0.712876	-0.00915861	0.475922	0.823816	Artery_Aorta
EUR-like	ENSG00000262202.4	RP11-160E2.6	-0.712739	-0.00934249	0.476008	0.823816	Artery_Aorta
EUR-like	ENSG00000153789.12	FAM92B	0.712477	0.0110733	0.47617	0.823816	Artery_Aorta
EUR-like	ENSG00000197558.11	SSPO	0.712436	0.00768697	0.476195	0.823816	Artery_Aorta
EUR-like	ENSG00000180353.10	HCLS1	-0.711898	-0.0359851	0.476528	0.823816	Artery_Aorta
EUR-like	ENSG00000137124.7	ALDH1B1	-0.711782	-0.0573084	0.4766	0.823816	Artery_Aorta
EUR-like	ENSG00000149212.11	SESN3	-0.711717	-0.0171711	0.47664	0.823816	Artery_Aorta
EUR-like	ENSG00000140398.13	NEIL1	-0.711642	-0.0161195	0.476687	0.823816	Artery_Aorta
EUR-like	ENSG00000037042.8	TUBG2	-0.711229	-0.0138604	0.476942	0.823816	Artery_Aorta
EUR-like	ENSG00000101265.15	RASSF2	0.710596	0.0184773	0.477335	0.823816	Artery_Aorta
EUR-like	ENSG00000104611.11	SH2D4A	-0.710479	-0.0152634	0.477407	0.823816	Artery_Aorta
EUR-like	ENSG00000155465.18	SLC7A7	-0.710477	-0.0227158	0.477408	0.823816	Artery_Aorta
EUR-like	ENSG00000100014.19	SPECC1L	-0.710318	-0.0153747	0.477507	0.823816	Artery_Aorta
EUR-like	ENSG00000163606.10	CD200R1	-0.710199	-0.0106605	0.477581	0.823816	Artery_Aorta
EUR-like	ENSG00000205683.11	DPF3	0.710176	0.00861918	0.477595	0.823816	Artery_Aorta
EUR-like	ENSG00000160307.9	S100B	-0.709847	-0.0190226	0.477799	0.823816	Artery_Aorta
EUR-like	ENSG00000101000.5	PROCR	0.709766	0.0135485	0.477849	0.823816	Artery_Aorta
EUR-like	ENSG00000139354.10	GAS2L3	-0.709675	-0.0216727	0.477906	0.823816	Artery_Aorta
EUR-like	ENSG00000223865.10	HLA-DPB1	-0.709618	-0.0491898	0.477941	0.823816	Artery_Aorta
EUR-like	ENSG00000077585.13	GPR137B	-0.709579	-0.0177946	0.477965	0.823816	Artery_Aorta
EUR-like	ENSG00000167333.12	TRIM68	0.709561	0.0142041	0.477976	0.823816	Artery_Aorta
EUR-like	ENSG00000152760.9	TCTEX1D1	-0.70931	-0.00482579	0.478132	0.823897	Artery_Aorta
EUR-like	ENSG00000151693.9	ASAP2	0.708749	0.0132027	0.47848	0.824309	Artery_Aorta
EUR-like	ENSG00000284237.1	RP11-328D5.4	-0.708235	-0.00587355	0.478799	0.824399	Artery_Aorta
EUR-like	ENSG00000182831.11	C16orf72	0.708135	0.0198874	0.478861	0.824399	Artery_Aorta
EUR-like	ENSG00000172403.10	SYNPO2	-0.707894	-0.0374046	0.479011	0.824399	Artery_Aorta
EUR-like	ENSG00000260517.2	RP11-426C22.5	-0.707479	-0.00916478	0.479269	0.824399	Artery_Aorta
EUR-like	ENSG00000173432.10	SAA1	-0.707177	-0.0197665	0.479456	0.824399	Artery_Aorta
EUR-like	ENSG00000145416.13	2025-03-01	0.706903	0.00520271	0.479627	0.824399	Artery_Aorta
EUR-like	ENSG00000167363.13	FN3K	0.706801	0.0155374	0.47969	0.824399	Artery_Aorta
EUR-like	ENSG00000250312.6	ZNF718	0.706593	0.0035047	0.47982	0.824399	Artery_Aorta
EUR-like	ENSG00000239704.10	CDRT4	0.706001	0.00619842	0.480188	0.824399	Artery_Aorta
EUR-like	ENSG00000253373.1	RP11-21C17.1	-0.705995	-0.00710131	0.480191	0.824399	Artery_Aorta
EUR-like	ENSG00000178917.15	ZNF852	-0.70595	-0.0116362	0.48022	0.824399	Artery_Aorta
EUR-like	ENSG00000105576.15	TNPO2	0.705852	0.0182996	0.48028	0.824399	Artery_Aorta
EUR-like	ENSG00000006652.13	IFRD1	-0.705781	-0.0119178	0.480325	0.824399	Artery_Aorta
EUR-like	ENSG00000271538.5	RP11-326I11.4	0.705686	0.0036501	0.480383	0.824399	Artery_Aorta
EUR-like	ENSG00000170667.14	RASA4B	0.705552	0.00604323	0.480467	0.824399	Artery_Aorta
EUR-like	ENSG00000225880.5	LINC00115	-0.705548	-0.0658052	0.480469	0.824399	Artery_Aorta
EUR-like	ENSG00000008513.14	ST3GAL1	-0.705375	-0.00822415	0.480577	0.824399	Artery_Aorta
EUR-like	ENSG00000100697.14	DICER1	-0.705235	-0.0461114	0.480664	0.824399	Artery_Aorta
EUR-like	ENSG00000240771.6	ARHGEF25	0.705177	0.0123964	0.4807	0.824399	Artery_Aorta
EUR-like	ENSG00000145861.7	C1QTNF2	0.705163	0.00695446	0.480709	0.824399	Artery_Aorta
EUR-like	ENSG00000144331.18	ZNF385B	0.7039	0.0156933	0.481495	0.825438	Artery_Aorta
EUR-like	ENSG00000108091.10	CCDC6	0.70384	0.0221797	0.481533	0.825438	Artery_Aorta
EUR-like	ENSG00000166387.11	PPFIBP2	-0.70351	-0.0100918	0.481738	0.825603	Artery_Aorta
EUR-like	ENSG00000142544.6	CTU1	-0.703198	-0.0144086	0.481932	0.825673	Artery_Aorta
EUR-like	ENSG00000263465.4	SRSF8	-0.703095	-0.0336357	0.481997	0.825673	Artery_Aorta
EUR-like	ENSG00000170017.12	ALCAM	-0.70213	-0.0136595	0.482598	0.826399	Artery_Aorta
EUR-like	ENSG00000042088.13	TDP1	0.702065	0.00701244	0.482639	0.826399	Artery_Aorta
EUR-like	ENSG00000130943.6	PKDREJ	0.701766	0.00722924	0.482825	0.826527	Artery_Aorta
EUR-like	ENSG00000105072.8	C19orf44	0.701548	0.00579848	0.482961	0.826527	Artery_Aorta
EUR-like	ENSG00000171115.3	GIMAP8	0.701352	0.0118042	0.483083	0.826527	Artery_Aorta
EUR-like	ENSG00000160293.16	VAV2	0.701215	0.00738806	0.483169	0.826527	Artery_Aorta
EUR-like	ENSG00000196526.10	AFAP1	0.701019	0.0217932	0.483291	0.826527	Artery_Aorta
EUR-like	ENSG00000165392.9	WRN	0.700633	0.014194	0.483532	0.826527	Artery_Aorta
EUR-like	ENSG00000140749.8	IGSF6	-0.700606	-0.0194529	0.483549	0.826527	Artery_Aorta
EUR-like	ENSG00000132406.11	TMEM128	-0.700546	-0.0113029	0.483587	0.826527	Artery_Aorta
EUR-like	ENSG00000100485.11	SOS2	0.700234	0.0217614	0.483781	0.826662	Artery_Aorta
EUR-like	ENSG00000169439.11	SDC2	0.700034	0.0192648	0.483906	0.826662	Artery_Aorta
EUR-like	ENSG00000116833.13	NR5A2	0.699779	0.025713	0.484065	0.826662	Artery_Aorta
EUR-like	ENSG00000162600.11	OMA1	0.699641	0.0192887	0.484152	0.826662	Artery_Aorta
EUR-like	ENSG00000276269.1	RP11-403A3.2	0.699545	0.014724	0.484211	0.826662	Artery_Aorta
EUR-like	ENSG00000149489.8	ROM1	0.699167	0.0139328	0.484447	0.826788	Artery_Aorta
EUR-like	ENSG00000172500.12	FIBP	0.698779	0.0222258	0.48469	0.826788	Artery_Aorta
EUR-like	ENSG00000162433.14	AK4	-0.698675	-0.00827682	0.484755	0.826788	Artery_Aorta
EUR-like	ENSG00000215217.6	C5orf49	0.698256	0.0101692	0.485017	0.826788	Artery_Aorta
EUR-like	ENSG00000146147.14	MLIP	0.698214	0.0128003	0.485043	0.826788	Artery_Aorta
EUR-like	ENSG00000173621.8	LRFN4	0.697598	0.0140302	0.485429	0.826788	Artery_Aorta
EUR-like	ENSG00000245060.6	LINC00847	-0.697403	-0.00747995	0.485551	0.826788	Artery_Aorta
EUR-like	ENSG00000134014.16	ELP3	-0.697373	-0.00728116	0.485569	0.826788	Artery_Aorta
EUR-like	ENSG00000205659.10	LIN52	0.697256	0.0150784	0.485643	0.826788	Artery_Aorta
EUR-like	ENSG00000145088.8	EAF2	0.697206	0.021135	0.485674	0.826788	Artery_Aorta
EUR-like	ENSG00000214491.8	SEC14L6	-0.697202	-0.00505583	0.485676	0.826788	Artery_Aorta
EUR-like	ENSG00000111880.15	RNGTT	0.696644	0.0109197	0.486026	0.826788	Artery_Aorta
EUR-like	ENSG00000167216.16	KATNAL2	-0.69662	-0.0117622	0.486041	0.826788	Artery_Aorta
EUR-like	ENSG00000196981.3	WDR5B	-0.69661	-0.0065611	0.486047	0.826788	Artery_Aorta
EUR-like	ENSG00000047457.13	CP	-0.696407	-0.0385638	0.486174	0.826788	Artery_Aorta
EUR-like	ENSG00000069966.18	GNB5	-0.696185	-0.00907785	0.486313	0.826788	Artery_Aorta
EUR-like	ENSG00000106633.15	GCK	0.695846	0.00876263	0.486525	0.826788	Artery_Aorta
EUR-like	ENSG00000177666.16	PNPLA2	0.695783	0.0158443	0.486565	0.826788	Artery_Aorta
EUR-like	ENSG00000166669.13	ATF7IP2	0.695601	0.00888116	0.486679	0.826788	Artery_Aorta
EUR-like	ENSG00000069188.16	SDK2	-0.695584	-0.00552512	0.486689	0.826788	Artery_Aorta
EUR-like	ENSG00000165661.16	QSOX2	-0.695573	-0.00956713	0.486696	0.826788	Artery_Aorta
EUR-like	ENSG00000154813.9	DPH3	0.695392	0.0206214	0.486809	0.826788	Artery_Aorta
EUR-like	ENSG00000220201.7	ZGLP1	-0.695351	-0.0231076	0.486835	0.826788	Artery_Aorta
EUR-like	ENSG00000002933.7	TMEM176A	0.695238	0.0164693	0.486906	0.826788	Artery_Aorta
EUR-like	ENSG00000126218.11	F10	-0.695067	-0.00575749	0.487014	0.826788	Artery_Aorta
EUR-like	ENSG00000186026.6	ZNF284	-0.694783	-0.0255501	0.487191	0.826869	Artery_Aorta
EUR-like	ENSG00000131941.7	RHPN2	-0.694573	-0.00719673	0.487323	0.826869	Artery_Aorta
EUR-like	ENSG00000166750.9	SLFN5	-0.694373	-0.00642809	0.487448	0.826869	Artery_Aorta
EUR-like	ENSG00000026297.15	RNASET2	-0.694294	-0.0136606	0.487498	0.826869	Artery_Aorta
EUR-like	ENSG00000079785.14	DDX1	0.693936	0.00758028	0.487722	0.827064	Artery_Aorta
EUR-like	ENSG00000133275.15	CSNK1G2	0.693137	0.0272398	0.488224	0.827729	Artery_Aorta
EUR-like	ENSG00000196503.3	ARL9	-0.692472	-0.0102752	0.488641	0.827915	Artery_Aorta
EUR-like	ENSG00000259321.1	RP11-468E2.5	-0.692349	-0.00974282	0.488718	0.827915	Artery_Aorta
EUR-like	ENSG00000260418.1	RP3-406A7.7	-0.692242	-0.0105666	0.488785	0.827915	Artery_Aorta
EUR-like	ENSG00000099917.17	MED15	-0.692196	-0.00990815	0.488814	0.827915	Artery_Aorta
EUR-like	ENSG00000236209.1	AC104135.2	-0.692092	-0.00267596	0.48888	0.827915	Artery_Aorta
EUR-like	ENSG00000203685.9	STUM	-0.691917	-0.00891823	0.48899	0.827916	Artery_Aorta
EUR-like	ENSG00000073350.13	LLGL2	0.691509	0.00698778	0.489246	0.828164	Artery_Aorta
EUR-like	ENSG00000115828.15	QPCT	-0.691304	-0.0112472	0.489374	0.828197	Artery_Aorta
EUR-like	ENSG00000184436.11	THAP7	0.690245	0.0175891	0.49004	0.829139	Artery_Aorta
EUR-like	ENSG00000120328.6	PCDHB12	-0.689732	-0.00686355	0.490363	0.8295	Artery_Aorta
EUR-like	ENSG00000248508.6	SRP14-AS1	-0.689082	-0.00552297	0.490771	0.829803	Artery_Aorta
EUR-like	ENSG00000038219.12	BOD1L1	0.689017	0.0165087	0.490812	0.829803	Artery_Aorta
EUR-like	ENSG00000146094.13	DOK3	-0.688864	-0.0274429	0.490909	0.829803	Artery_Aorta
EUR-like	ENSG00000141255.12	SPATA22	0.688682	0.00685552	0.491023	0.829803	Artery_Aorta
EUR-like	ENSG00000111832.12	RWDD1	0.688403	0.0104254	0.491199	0.829803	Artery_Aorta
EUR-like	ENSG00000265107.2	GJA5	-0.688402	-0.0121664	0.4912	0.829803	Artery_Aorta
EUR-like	ENSG00000128342.4	LIF	-0.6874	-0.0212777	0.491831	0.830579	Artery_Aorta
EUR-like	ENSG00000272049.1	RP11-480D4.6	-0.687217	-0.00961183	0.491946	0.830579	Artery_Aorta
EUR-like	ENSG00000156876.9	SASS6	0.686968	0.0205698	0.492103	0.830579	Artery_Aorta
EUR-like	ENSG00000127946.16	HIP1	0.686816	0.0110695	0.492199	0.830579	Artery_Aorta
EUR-like	ENSG00000105499.13	PLA2G4C	-0.686802	-0.0050944	0.492207	0.830579	Artery_Aorta
EUR-like	ENSG00000115274.14	INO80B	-0.686407	-0.0304506	0.492456	0.830814	Artery_Aorta
EUR-like	ENSG00000243725.6	TTC4	0.685643	0.012993	0.492938	0.831442	Artery_Aorta
EUR-like	ENSG00000224899.1	RP11-3B12.5	0.685225	0.0102032	0.493202	0.831444	Artery_Aorta
EUR-like	ENSG00000187815.9	ZFP69	-0.685109	-0.0130837	0.493275	0.831444	Artery_Aorta
EUR-like	ENSG00000167785.8	ZNF558	-0.684907	-0.0137212	0.493403	0.831444	Artery_Aorta
EUR-like	ENSG00000107537.13	PHYH	-0.684724	-0.0134384	0.493518	0.831444	Artery_Aorta
EUR-like	ENSG00000153786.12	ZDHHC7	-0.6847	-0.0109127	0.493533	0.831444	Artery_Aorta
EUR-like	ENSG00000107611.14	CUBN	0.684269	0.00729492	0.493806	0.831444	Artery_Aorta
EUR-like	ENSG00000065802.11	ASB1	-0.68399	-0.0106311	0.493982	0.831444	Artery_Aorta
EUR-like	ENSG00000187607.15	ZNF286A	0.683961	0.0125115	0.494	0.831444	Artery_Aorta
EUR-like	ENSG00000175582.19	RAB6A	-0.683941	-0.0162104	0.494013	0.831444	Artery_Aorta
EUR-like	ENSG00000259803.6	SLC22A31	-0.683615	-0.00323474	0.494218	0.831444	Artery_Aorta
EUR-like	ENSG00000278058.1	RP11-70D24.2	0.68357	0.0162168	0.494247	0.831444	Artery_Aorta
EUR-like	ENSG00000070476.14	ZXDC	0.683555	0.00726649	0.494256	0.831444	Artery_Aorta
EUR-like	ENSG00000231861.2	OR5K2	0.683304	0.0109303	0.494415	0.831526	Artery_Aorta
EUR-like	ENSG00000105357.15	MYH14	-0.682961	-0.0148166	0.494631	0.831669	Artery_Aorta
EUR-like	ENSG00000161243.8	FBXO27	0.682822	0.00535353	0.494719	0.831669	Artery_Aorta
EUR-like	ENSG00000163389.10	POGLUT1	0.682579	0.0037325	0.494873	0.831707	Artery_Aorta
EUR-like	ENSG00000180902.17	D2HGDH	0.682298	0.00436901	0.49505	0.831707	Artery_Aorta
EUR-like	ENSG00000165449.11	SLC16A9	0.682265	0.0115435	0.495071	0.831707	Artery_Aorta
EUR-like	ENSG00000187741.14	FANCA	-0.681372	-0.00668138	0.495636	0.832302	Artery_Aorta
EUR-like	ENSG00000177683.13	THAP5	0.681357	0.00453759	0.495645	0.832302	Artery_Aorta
EUR-like	ENSG00000281357.2	ARRDC3-AS1	0.680816	0.0296357	0.495988	0.83264	Artery_Aorta
EUR-like	ENSG00000005882.11	PDK2	0.680692	0.00826179	0.496067	0.83264	Artery_Aorta
EUR-like	ENSG00000136908.17	DPM2	-0.680068	-0.0280223	0.496461	0.832898	Artery_Aorta
EUR-like	ENSG00000151458.11	ANKRD50	0.679817	0.0091633	0.49662	0.832898	Artery_Aorta
EUR-like	ENSG00000077380.15	DYNC1I2	-0.679528	-0.020003	0.496804	0.832898	Artery_Aorta
EUR-like	ENSG00000174944.8	P2RY14	0.679507	0.00948868	0.496817	0.832898	Artery_Aorta
EUR-like	ENSG00000160072.19	ATAD3B	0.679018	0.0123936	0.497126	0.832898	Artery_Aorta
EUR-like	ENSG00000260884.1	AC009120.5	-0.678602	-0.0335425	0.49739	0.832898	Artery_Aorta
EUR-like	ENSG00000160396.8	HIPK4	0.678461	0.0102672	0.497479	0.832898	Artery_Aorta
EUR-like	ENSG00000075399.13	VPS9D1	-0.678388	-0.0117423	0.497526	0.832898	Artery_Aorta
EUR-like	ENSG00000196655.11	TRAPPC4	-0.678308	-0.00463136	0.497576	0.832898	Artery_Aorta
EUR-like	ENSG00000104983.8	CCDC61	0.678219	0.0160752	0.497633	0.832898	Artery_Aorta
EUR-like	ENSG00000274209.4	ANTXRL	0.678109	0.031615	0.497702	0.832898	Artery_Aorta
EUR-like	ENSG00000176153.11	GPX2	-0.67803	-0.0142175	0.497753	0.832898	Artery_Aorta
EUR-like	ENSG00000113282.13	CLINT1	-0.677938	-0.053759	0.497811	0.832898	Artery_Aorta
EUR-like	ENSG00000250067.11	YJEFN3	0.677887	0.0285912	0.497843	0.832898	Artery_Aorta
EUR-like	ENSG00000167914.11	GSDMA	-0.677544	-0.00295042	0.498061	0.832898	Artery_Aorta
EUR-like	ENSG00000182544.8	MFSD5	0.677167	0.0557314	0.4983	0.832898	Artery_Aorta
EUR-like	ENSG00000109685.17	NSD2	-0.677105	-0.0227892	0.498339	0.832898	Artery_Aorta
EUR-like	ENSG00000261150.2	EPPK1	0.676929	0.00610442	0.498451	0.832898	Artery_Aorta
EUR-like	ENSG00000121410.11	A1BG	-0.676654	-0.00529106	0.498625	0.832898	Artery_Aorta
EUR-like	ENSG00000165233.17	CARD19	0.676589	0.0198718	0.498667	0.832898	Artery_Aorta
EUR-like	ENSG00000197360.9	ZNF98	-0.676458	-0.00450023	0.49875	0.832898	Artery_Aorta
EUR-like	ENSG00000173947.13	PIFO	0.676413	0.0156677	0.498778	0.832898	Artery_Aorta
EUR-like	ENSG00000160349.9	LCN1	-0.676359	-0.00990424	0.498813	0.832898	Artery_Aorta
EUR-like	ENSG00000109184.14	DCUN1D4	0.676286	0.0357021	0.498859	0.832898	Artery_Aorta
EUR-like	ENSG00000129910.7	CDH15	0.675965	0.005386	0.499063	0.83303	Artery_Aorta
EUR-like	ENSG00000204954.9	C12orf73	-0.675815	-0.00312569	0.499158	0.83303	Artery_Aorta
EUR-like	ENSG00000121594.11	CD80	0.675225	0.0338938	0.499533	0.83329	Artery_Aorta
EUR-like	ENSG00000213096.10	ZNF254	-0.675186	-0.0117471	0.499558	0.83329	Artery_Aorta
EUR-like	ENSG00000149503.12	INCENP	0.67505	0.0123308	0.499644	0.83329	Artery_Aorta
EUR-like	ENSG00000185860.13	CCDC190	0.674358	0.0128081	0.500084	0.83384	Artery_Aorta
EUR-like	ENSG00000101639.18	CEP192	-0.673665	-0.0026393	0.500525	0.834305	Artery_Aorta
EUR-like	ENSG00000177239.14	MAN1B1	-0.673573	-0.0120539	0.500583	0.834305	Artery_Aorta
EUR-like	ENSG00000176046.8	NUPR1	-0.673299	-0.00793966	0.500757	0.834411	Artery_Aorta
EUR-like	ENSG00000089101.17	CFAP61	0.67287	0.00571784	0.50103	0.834683	Artery_Aorta
EUR-like	ENSG00000042445.13	RETSAT	0.6723	0.0153999	0.501393	0.835022	Artery_Aorta
EUR-like	ENSG00000075711.20	DLG1	-0.672204	-0.0402949	0.501454	0.835022	Artery_Aorta
EUR-like	ENSG00000125378.15	BMP4	-0.671649	-0.0259721	0.501807	0.835028	Artery_Aorta
EUR-like	ENSG00000101247.17	NDUFAF5	0.671643	0.00709147	0.501811	0.835028	Artery_Aorta
EUR-like	ENSG00000143374.16	TARS2	-0.671604	-0.029562	0.501836	0.835028	Artery_Aorta
EUR-like	ENSG00000120008.15	WDR11	-0.67148	-0.00852411	0.501914	0.835028	Artery_Aorta
EUR-like	ENSG00000111801.15	BTN3A3	0.671332	0.00814883	0.502009	0.835028	Artery_Aorta
EUR-like	ENSG00000136999.4	NOV	-0.670606	-0.0294206	0.502472	0.835232	Artery_Aorta
EUR-like	ENSG00000162365.11	CYP4A22	0.670045	0.0116421	0.502829	0.835232	Artery_Aorta
EUR-like	ENSG00000223382.4	LINC01778	-0.669946	-0.00987898	0.502892	0.835232	Artery_Aorta
EUR-like	ENSG00000168813.16	ZNF507	0.669832	0.0102064	0.502965	0.835232	Artery_Aorta
EUR-like	ENSG00000219481.10	NBPF1	0.66979	0.00855595	0.502991	0.835232	Artery_Aorta
EUR-like	ENSG00000079950.13	STX7	-0.669745	-0.0108708	0.50302	0.835232	Artery_Aorta
EUR-like	ENSG00000136238.17	RAC1	0.669577	0.0377475	0.503128	0.835232	Artery_Aorta
EUR-like	ENSG00000204839.8	MROH6	-0.669406	-0.00612034	0.503237	0.835232	Artery_Aorta
EUR-like	ENSG00000127191.17	TRAF2	0.669196	0.0148236	0.50337	0.835232	Artery_Aorta
EUR-like	ENSG00000162627.16	SNX7	-0.669136	-0.00799851	0.503409	0.835232	Artery_Aorta
EUR-like	ENSG00000138594.13	TMOD3	0.669036	0.0167826	0.503472	0.835232	Artery_Aorta
EUR-like	ENSG00000185019.16	UBOX5	-0.668709	-0.0147164	0.503681	0.835232	Artery_Aorta
EUR-like	ENSG00000134825.15	TMEM258	0.668639	0.0159397	0.503726	0.835232	Artery_Aorta
EUR-like	ENSG00000183378.11	OVCH2	-0.668625	-0.00966263	0.503735	0.835232	Artery_Aorta
EUR-like	ENSG00000111713.2	GYS2	-0.668386	-0.00927435	0.503887	0.835232	Artery_Aorta
EUR-like	ENSG00000125089.16	SH3TC1	-0.668368	-0.0161866	0.503899	0.835232	Artery_Aorta
EUR-like	ENSG00000137274.12	BPHL	0.668091	0.0136268	0.504075	0.835232	Artery_Aorta
EUR-like	ENSG00000242220.6	TCP10L	0.667854	0.0101084	0.504227	0.835232	Artery_Aorta
EUR-like	ENSG00000163132.6	MSX1	-0.667557	-0.00583685	0.504417	0.835232	Artery_Aorta
EUR-like	ENSG00000187122.16	SLIT1	0.667429	0.00423586	0.504498	0.835232	Artery_Aorta
EUR-like	ENSG00000100099.20	HPS4	-0.667225	-0.00793288	0.504628	0.835232	Artery_Aorta
EUR-like	ENSG00000186532.11	SMYD4	0.667038	0.0134795	0.504748	0.835232	Artery_Aorta
EUR-like	ENSG00000197457.9	STMN3	-0.666745	-0.00976295	0.504935	0.835232	Artery_Aorta
EUR-like	ENSG00000068650.18	ATP11A	-0.666686	-0.021303	0.504973	0.835232	Artery_Aorta
EUR-like	ENSG00000136270.13	TBRG4	-0.666328	-0.0112032	0.505201	0.835232	Artery_Aorta
EUR-like	ENSG00000114853.13	ZBTB47	-0.666272	-0.018124	0.505237	0.835232	Artery_Aorta
EUR-like	ENSG00000283992.1	LYNX1	-0.66626	-0.00458621	0.505245	0.835232	Artery_Aorta
EUR-like	ENSG00000138744.14	NAAA	0.666201	0.00288953	0.505283	0.835232	Artery_Aorta
EUR-like	ENSG00000170542.5	SERPINB9	-0.666128	-0.0162982	0.505329	0.835232	Artery_Aorta
EUR-like	ENSG00000113441.15	LNPEP	-0.665876	-0.025669	0.505491	0.835317	Artery_Aorta
EUR-like	ENSG00000175395.15	ZNF25	-0.665656	-0.00907095	0.505631	0.835367	Artery_Aorta
EUR-like	ENSG00000085465.12	OVGP1	0.665414	0.0109067	0.505786	0.835427	Artery_Aorta
EUR-like	ENSG00000183067.5	IGSF5	0.665254	0.00877754	0.505888	0.835427	Artery_Aorta
EUR-like	ENSG00000261390.5	MAFTRR	-0.664519	-0.0048785	0.506358	0.835759	Artery_Aorta
EUR-like	ENSG00000182223.7	ZAR1	-0.664361	-0.00930136	0.506459	0.835759	Artery_Aorta
EUR-like	ENSG00000180425.11	C11orf71	-0.664238	-0.0290078	0.506538	0.835759	Artery_Aorta
EUR-like	ENSG00000119812.18	FAM98A	-0.66405	-0.0184675	0.506658	0.835759	Artery_Aorta
EUR-like	ENSG00000164855.15	TMEM184A	0.663909	0.00578946	0.506749	0.835759	Artery_Aorta
EUR-like	ENSG00000242866.9	STRC	0.66376	0.00780669	0.506844	0.835759	Artery_Aorta
EUR-like	ENSG00000137760.14	ALKBH8	0.663616	0.0132247	0.506936	0.835759	Artery_Aorta
EUR-like	ENSG00000089327.14	FXYD5	0.66327	0.028936	0.507158	0.835759	Artery_Aorta
EUR-like	ENSG00000254685.6	FPGT	0.663193	0.00772165	0.507207	0.835759	Artery_Aorta
EUR-like	ENSG00000133028.10	SCO1	0.663082	0.025619	0.507278	0.835759	Artery_Aorta
EUR-like	ENSG00000114547.9	ROPN1B	0.662937	0.00430615	0.507371	0.835759	Artery_Aorta
EUR-like	ENSG00000110422.11	HIPK3	0.662782	0.0209849	0.50747	0.835759	Artery_Aorta
EUR-like	ENSG00000086200.16	IPO11	-0.662534	-0.0243372	0.507629	0.835759	Artery_Aorta
EUR-like	ENSG00000250708.1	RP11-161D15.1	-0.662526	-0.0128238	0.507634	0.835759	Artery_Aorta
EUR-like	ENSG00000144843.11	ADPRH	0.662298	0.00415612	0.50778	0.835818	Artery_Aorta
EUR-like	ENSG00000130669.17	PAK4	-0.662117	-0.0081241	0.507896	0.835827	Artery_Aorta
EUR-like	ENSG00000198732.10	SMOC1	0.661667	0.00833131	0.508185	0.835833	Artery_Aorta
EUR-like	ENSG00000163219.11	ARHGAP25	0.661489	0.0523778	0.508299	0.835833	Artery_Aorta
EUR-like	ENSG00000135775.13	COG2	-0.661435	-0.0297837	0.508334	0.835833	Artery_Aorta
EUR-like	ENSG00000147874.10	HAUS6	0.661201	0.0117812	0.508483	0.835833	Artery_Aorta
EUR-like	ENSG00000241168.1	RP11-10O22.1	0.661186	0.00290666	0.508493	0.835833	Artery_Aorta
EUR-like	ENSG00000116922.14	C1orf109	0.660958	0.014266	0.508639	0.835833	Artery_Aorta
EUR-like	ENSG00000141933.9	TPGS1	0.660892	0.0186599	0.508682	0.835833	Artery_Aorta
EUR-like	ENSG00000132837.14	DMGDH	0.66073	0.00694731	0.508785	0.835833	Artery_Aorta
EUR-like	ENSG00000228623.5	ZNF883	0.660549	0.0147829	0.508902	0.835833	Artery_Aorta
EUR-like	ENSG00000267053.6	CTD-3162L10.1	-0.660166	-0.00877797	0.509147	0.835833	Artery_Aorta
EUR-like	ENSG00000168229.3	PTGDR	-0.660041	-0.00436718	0.509227	0.835833	Artery_Aorta
EUR-like	ENSG00000233237.6	LINC00472	-0.659597	-0.0165915	0.509513	0.835833	Artery_Aorta
EUR-like	ENSG00000100483.13	VCPKMT	0.6595	0.00916544	0.509574	0.835833	Artery_Aorta
EUR-like	ENSG00000157601.13	MX1	0.659455	0.00576284	0.509604	0.835833	Artery_Aorta
EUR-like	ENSG00000197256.10	KANK2	0.659145	0.0183902	0.509803	0.835833	Artery_Aorta
EUR-like	ENSG00000144231.10	POLR2D	-0.658743	-0.0183387	0.510061	0.835833	Artery_Aorta
EUR-like	ENSG00000198829.6	SUCNR1	-0.658455	-0.00917101	0.510246	0.835833	Artery_Aorta
EUR-like	ENSG00000214575.9	CPEB1	0.658142	0.0151897	0.510447	0.835833	Artery_Aorta
EUR-like	ENSG00000145916.18	RMND5B	-0.657978	-0.0302905	0.510552	0.835833	Artery_Aorta
EUR-like	ENSG00000101558.13	VAPA	-0.657971	-0.0329874	0.510557	0.835833	Artery_Aorta
EUR-like	ENSG00000172548.14	NIPAL4	-0.657749	-0.014953	0.510699	0.835833	Artery_Aorta
EUR-like	ENSG00000112874.9	NUDT12	-0.657531	-0.00692463	0.510839	0.835833	Artery_Aorta
EUR-like	ENSG00000135506.15	OS9	0.657472	0.0189286	0.510878	0.835833	Artery_Aorta
EUR-like	ENSG00000144504.15	ANKMY1	0.657386	0.00804186	0.510933	0.835833	Artery_Aorta
EUR-like	ENSG00000204977.9	TRIM13	0.657202	0.0354998	0.511051	0.835833	Artery_Aorta
EUR-like	ENSG00000162366.7	PDZK1IP1	-0.657064	-0.00354507	0.51114	0.835833	Artery_Aorta
EUR-like	ENSG00000103249.17	CLCN7	0.656953	0.00765114	0.511211	0.835833	Artery_Aorta
EUR-like	ENSG00000165816.12	VWA2	-0.656948	-0.0132584	0.511214	0.835833	Artery_Aorta
EUR-like	ENSG00000168569.7	TMEM223	-0.656828	-0.0254526	0.511291	0.835833	Artery_Aorta
EUR-like	ENSG00000089177.18	KIF16B	0.65664	0.00767358	0.511413	0.835833	Artery_Aorta
EUR-like	ENSG00000164494.11	PDSS2	0.656638	0.00928513	0.511413	0.835833	Artery_Aorta
EUR-like	ENSG00000166313.18	APBB1	-0.656612	-0.0179879	0.511431	0.835833	Artery_Aorta
EUR-like	ENSG00000188820.12	FAM26F	0.656397	0.00956384	0.511569	0.835879	Artery_Aorta
EUR-like	ENSG00000226029.1	LINC01772	0.656023	0.0142449	0.51181	0.835925	Artery_Aorta
EUR-like	ENSG00000148459.15	PDSS1	0.65601	0.018603	0.511818	0.835925	Artery_Aorta
EUR-like	ENSG00000124802.11	EEF1E1	-0.655455	-0.0338112	0.512175	0.835952	Artery_Aorta
EUR-like	ENSG00000235314.1	LINC00957	0.655377	0.0124118	0.512225	0.835952	Artery_Aorta
EUR-like	ENSG00000168675.18	LDLRAD4	-0.655329	-0.0114871	0.512256	0.835952	Artery_Aorta
EUR-like	ENSG00000249740.2	OSMR-AS1	0.655298	0.00639135	0.512276	0.835952	Artery_Aorta
EUR-like	ENSG00000146828.17	SLC12A9	-0.65507	-0.0139459	0.512422	0.836011	Artery_Aorta
EUR-like	ENSG00000163900.10	TMEM41A	-0.654419	-0.0258619	0.512842	0.836515	Artery_Aorta
EUR-like	ENSG00000176531.10	PHLDB3	-0.65344	-0.0110959	0.513473	0.83727	Artery_Aorta
EUR-like	ENSG00000112303.13	VNN2	0.653358	0.00673844	0.513526	0.83727	Artery_Aorta
EUR-like	ENSG00000165689.16	SDCCAG3	-0.652995	-0.0133884	0.513759	0.837471	Artery_Aorta
EUR-like	ENSG00000183250.11	LINC01547	0.652456	0.0166443	0.514107	0.837686	Artery_Aorta
EUR-like	ENSG00000273295.1	AP000350.5	0.652287	0.00250696	0.514216	0.837686	Artery_Aorta
EUR-like	ENSG00000008853.16	RHOBTB2	-0.652277	-0.030465	0.514223	0.837686	Artery_Aorta
EUR-like	ENSG00000234350.4	AC007405.4	0.651941	0.0131475	0.514439	0.837858	Artery_Aorta
EUR-like	ENSG00000272505.1	RP11-981G7.6	-0.651569	-0.00499064	0.51468	0.837996	Artery_Aorta
EUR-like	ENSG00000032444.15	PNPLA6	-0.651467	-0.0164806	0.514745	0.837996	Artery_Aorta
EUR-like	ENSG00000176476.8	SGF29	-0.651206	-0.0110436	0.514914	0.83809	Artery_Aorta
EUR-like	ENSG00000270964.1	RP11-502I4.3	-0.65082	-0.00434251	0.515162	0.838315	Artery_Aorta
EUR-like	ENSG00000117133.10	RPF1	0.650539	0.0114994	0.515344	0.83843	Artery_Aorta
EUR-like	ENSG00000196437.10	ZNF569	0.650342	0.015593	0.515472	0.838453	Artery_Aorta
EUR-like	ENSG00000198668.10	CALM1	-0.649714	-0.030925	0.515877	0.838453	Artery_Aorta
EUR-like	ENSG00000154310.16	TNIK	0.649704	0.0120649	0.515883	0.838453	Artery_Aorta
EUR-like	ENSG00000143748.17	NVL	0.649692	0.0202128	0.515891	0.838453	Artery_Aorta
EUR-like	ENSG00000111846.16	GCNT2	-0.649661	-0.00462953	0.515911	0.838453	Artery_Aorta
EUR-like	ENSG00000172273.12	HINFP	0.649396	0.00946992	0.516083	0.838551	Artery_Aorta
EUR-like	ENSG00000272720.1	CTA-228A9.3	0.648737	0.0148483	0.516508	0.839004	Artery_Aorta
EUR-like	ENSG00000119403.13	PHF19	-0.648426	-0.046934	0.516709	0.839004	Artery_Aorta
EUR-like	ENSG00000176597.11	B3GNT5	0.648372	0.0167694	0.516744	0.839004	Artery_Aorta
EUR-like	ENSG00000023516.8	AKAP11	0.648279	0.0073274	0.516804	0.839004	Artery_Aorta
EUR-like	ENSG00000164344.15	KLKB1	-0.647972	-0.00396062	0.517003	0.839147	Artery_Aorta
EUR-like	ENSG00000110675.12	ELMOD1	0.647513	0.0196178	0.5173	0.839449	Artery_Aorta
EUR-like	ENSG00000100288.19	CHKB	0.647029	0.00433477	0.517613	0.839529	Artery_Aorta
EUR-like	ENSG00000103037.11	SETD6	0.64695	0.0322224	0.517664	0.839529	Artery_Aorta
EUR-like	ENSG00000158747.13	NBL1	-0.646783	-0.00849555	0.517772	0.839529	Artery_Aorta
EUR-like	ENSG00000081320.10	STK17B	0.646752	0.0160157	0.517792	0.839529	Artery_Aorta
EUR-like	ENSG00000013288.8	MAN2B2	0.646098	0.00632541	0.518216	0.840035	Artery_Aorta
EUR-like	ENSG00000162734.12	PEA15	0.64541	0.0253628	0.518662	0.840578	Artery_Aorta
EUR-like	ENSG00000129187.14	DCTD	-0.645032	-0.0100578	0.518907	0.840795	Artery_Aorta
EUR-like	ENSG00000235979.8	AC004448.5	0.644659	0.0156849	0.519148	0.841007	Artery_Aorta
EUR-like	ENSG00000149633.11	KIAA1755	0.644428	0.00934082	0.519298	0.841069	Artery_Aorta
EUR-like	ENSG00000104064.16	GABPB1	0.643932	0.00680937	0.51962	0.841237	Artery_Aorta
EUR-like	ENSG00000116194.12	ANGPTL1	-0.643926	-0.00987427	0.519624	0.841237	Artery_Aorta
EUR-like	ENSG00000157445.14	CACNA2D3	0.643487	0.0212054	0.519908	0.841436	Artery_Aorta
EUR-like	ENSG00000164258.11	NDUFS4	0.643394	0.0315319	0.519968	0.841436	Artery_Aorta
EUR-like	ENSG00000100068.11	LRP5L	0.643153	0.0139383	0.520125	0.84151	Artery_Aorta
EUR-like	ENSG00000188015.9	S100A3	-0.64297	-0.00506478	0.520244	0.841522	Artery_Aorta
EUR-like	ENSG00000104518.10	GSDMD	0.642304	0.00518313	0.520676	0.841633	Artery_Aorta
EUR-like	ENSG00000112877.7	CEP72	0.642281	0.00546601	0.520691	0.841633	Artery_Aorta
EUR-like	ENSG00000155363.18	MOV10	-0.642101	-0.020781	0.520807	0.841633	Artery_Aorta
EUR-like	ENSG00000167325.14	RRM1	0.642042	0.00521293	0.520846	0.841633	Artery_Aorta
EUR-like	ENSG00000171903.16	CYP4F11	-0.642008	-0.00338739	0.520868	0.841633	Artery_Aorta
EUR-like	ENSG00000157766.15	ACAN	0.641681	0.027878	0.52108	0.841796	Artery_Aorta
EUR-like	ENSG00000258998.1	RP11-398E10.1	0.641369	0.00812439	0.521283	0.841857	Artery_Aorta
EUR-like	ENSG00000176731.11	C8orf59	-0.641281	-0.0139846	0.52134	0.841857	Artery_Aorta
EUR-like	ENSG00000087258.14	GNAO1	0.640472	0.00256418	0.521866	0.84216	Artery_Aorta
EUR-like	ENSG00000047617.14	ANO2	0.640332	0.0211599	0.521957	0.84216	Artery_Aorta
EUR-like	ENSG00000189269.12	DRICH1	-0.640275	-0.0020839	0.521994	0.84216	Artery_Aorta
EUR-like	ENSG00000255837.1	TAS2R20	-0.64008	-0.0145611	0.522121	0.84216	Artery_Aorta
EUR-like	ENSG00000125249.6	RAP2A	0.640013	0.00370249	0.522164	0.84216	Artery_Aorta
EUR-like	ENSG00000185163.9	DDX51	0.639848	0.0220266	0.522271	0.84216	Artery_Aorta
EUR-like	ENSG00000167965.17	MLST8	-0.639762	-0.00613394	0.522327	0.84216	Artery_Aorta
EUR-like	ENSG00000158163.14	DZIP1L	0.639624	0.0116256	0.522417	0.84216	Artery_Aorta
EUR-like	ENSG00000185245.7	GP1BA	0.639233	0.0135974	0.522671	0.842274	Artery_Aorta
EUR-like	ENSG00000079246.15	XRCC5	-0.639173	-0.0396486	0.52271	0.842274	Artery_Aorta
EUR-like	ENSG00000170265.11	ZNF282	0.638939	0.0124998	0.522862	0.84234	Artery_Aorta
EUR-like	ENSG00000163257.10	DCAF16	0.638711	0.00986478	0.523011	0.842344	Artery_Aorta
EUR-like	ENSG00000184227.7	ACOT1	0.638593	0.00319729	0.523088	0.842344	Artery_Aorta
EUR-like	ENSG00000183474.15	GTF2H2C	-0.638406	-0.00576055	0.523209	0.842361	Artery_Aorta
EUR-like	ENSG00000065183.15	WDR3	-0.637821	-0.0251888	0.52359	0.842549	Artery_Aorta
EUR-like	ENSG00000132563.15	REEP2	-0.637587	-0.0238814	0.523743	0.842549	Artery_Aorta
EUR-like	ENSG00000249459.8	ZNF286B	-0.637417	-0.0301822	0.523853	0.842549	Artery_Aorta
EUR-like	ENSG00000133985.2	TTC9	-0.637366	-0.00844828	0.523886	0.842549	Artery_Aorta
EUR-like	ENSG00000058063.15	ATP11B	0.637352	0.0252215	0.523896	0.842549	Artery_Aorta
EUR-like	ENSG00000186889.9	TMEM17	-0.637112	-0.00973319	0.524052	0.842549	Artery_Aorta
EUR-like	ENSG00000149231.11	CCDC82	0.63699	0.00285987	0.524131	0.842549	Artery_Aorta
EUR-like	ENSG00000273409.2	RP11-480C22.1	-0.63686	-0.0152433	0.524216	0.842549	Artery_Aorta
EUR-like	ENSG00000125967.16	NECAB3	-0.636181	-0.0144832	0.524658	0.842763	Artery_Aorta
EUR-like	ENSG00000162493.16	PDPN	0.636128	0.00860603	0.524693	0.842763	Artery_Aorta
EUR-like	ENSG00000057593.13	F7	0.63598	0.0129735	0.524789	0.842763	Artery_Aorta
EUR-like	ENSG00000179409.10	GEMIN4	0.635909	0.0107514	0.524836	0.842763	Artery_Aorta
EUR-like	ENSG00000249258.2	RP11-468H14.2	0.635627	0.00705567	0.52502	0.842763	Artery_Aorta
EUR-like	ENSG00000204308.7	RNF5	-0.635559	-0.0134211	0.525064	0.842763	Artery_Aorta
EUR-like	ENSG00000075914.12	EXOSC7	-0.635461	-0.0391272	0.525127	0.842763	Artery_Aorta
EUR-like	ENSG00000127720.7	METTL25	0.635168	0.013006	0.525319	0.842833	Artery_Aorta
EUR-like	ENSG00000132199.18	ENOSF1	0.635053	0.0100032	0.525394	0.842833	Artery_Aorta
EUR-like	ENSG00000140950.15	TLDC1	0.634527	0.0108538	0.525737	0.843205	Artery_Aorta
EUR-like	ENSG00000166664.13	CHRFAM7A	0.634283	0.00342797	0.525896	0.843282	Artery_Aorta
EUR-like	ENSG00000102908.20	NFAT5	0.633685	0.0179825	0.526286	0.84336	Artery_Aorta
EUR-like	ENSG00000111664.10	GNB3	-0.633582	-0.00406908	0.526353	0.84336	Artery_Aorta
EUR-like	ENSG00000273344.1	PAXIP1-AS1	0.633545	0.0135294	0.526378	0.84336	Artery_Aorta
EUR-like	ENSG00000136274.8	NACAD	-0.63344	-0.0183603	0.526446	0.84336	Artery_Aorta
EUR-like	ENSG00000119723.16	COQ6	-0.633356	-0.00616597	0.526501	0.84336	Artery_Aorta
EUR-like	ENSG00000188004.9	C1orf204	-0.633181	-0.00914777	0.526615	0.843364	Artery_Aorta
EUR-like	ENSG00000112562.18	SMOC2	-0.632876	-0.0147303	0.526815	0.843447	Artery_Aorta
EUR-like	ENSG00000007541.16	PIGQ	-0.632652	-0.0220248	0.526961	0.843447	Artery_Aorta
EUR-like	ENSG00000105793.15	GTPBP10	0.632473	0.00821157	0.527078	0.843447	Artery_Aorta
EUR-like	ENSG00000122386.10	ZNF205	0.632107	0.0120909	0.527317	0.843447	Artery_Aorta
EUR-like	ENSG00000166135.13	HIF1AN	-0.632098	-0.0226018	0.527323	0.843447	Artery_Aorta
EUR-like	ENSG00000166928.10	MS4A14	0.631922	0.00439088	0.527438	0.843447	Artery_Aorta
EUR-like	ENSG00000182208.13	MOB2	-0.631726	-0.0140381	0.527566	0.843447	Artery_Aorta
EUR-like	ENSG00000151413.16	NUBPL	0.631559	0.0160473	0.527675	0.843447	Artery_Aorta
EUR-like	ENSG00000188732.10	FAM221A	0.631316	0.0107632	0.527834	0.843447	Artery_Aorta
EUR-like	ENSG00000197223.11	C1D	0.631282	0.0103715	0.527856	0.843447	Artery_Aorta
EUR-like	ENSG00000113597.17	TRAPPC13	-0.631112	-0.0244507	0.527967	0.843447	Artery_Aorta
EUR-like	ENSG00000136732.14	GYPC	0.631057	0.00809476	0.528003	0.843447	Artery_Aorta
EUR-like	ENSG00000167695.14	FAM57A	-0.630848	-0.00867479	0.52814	0.843487	Artery_Aorta
EUR-like	ENSG00000160117.14	ANKLE1	-0.630443	-0.0120245	0.528405	0.843732	Artery_Aorta
EUR-like	ENSG00000139636.15	LMBR1L	-0.630116	-0.0312493	0.528618	0.843896	Artery_Aorta
EUR-like	ENSG00000177082.12	WDR73	-0.629726	-0.00610422	0.528874	0.844126	Artery_Aorta
EUR-like	ENSG00000158825.5	CDA	0.629474	0.00841995	0.529039	0.844136	Artery_Aorta
EUR-like	ENSG00000157315.4	TMED6	0.629352	0.00824434	0.529119	0.844136	Artery_Aorta
EUR-like	ENSG00000176293.19	ZNF135	0.629088	0.013114	0.529292	0.844136	Artery_Aorta
EUR-like	ENSG00000148834.12	GSTO1	-0.629035	-0.019909	0.529326	0.844136	Artery_Aorta
EUR-like	ENSG00000114423.18	CBLB	-0.628748	-0.015199	0.529514	0.844258	Artery_Aorta
EUR-like	ENSG00000111850.10	SMIM8	0.627805	0.0107014	0.530132	0.844383	Artery_Aorta
EUR-like	ENSG00000170962.12	PDGFD	-0.62772	-0.0168314	0.530187	0.844383	Artery_Aorta
EUR-like	ENSG00000131378.13	RFTN1	-0.627657	-0.00689486	0.530229	0.844383	Artery_Aorta
EUR-like	ENSG00000170464.9	DNAJC18	0.627478	0.0301944	0.530346	0.844383	Artery_Aorta
EUR-like	ENSG00000123977.9	DAW1	0.62746	0.00518456	0.530358	0.844383	Artery_Aorta
EUR-like	ENSG00000167642.12	SPINT2	0.62739	0.0155361	0.530404	0.844383	Artery_Aorta
EUR-like	ENSG00000100079.6	LGALS2	-0.627177	-0.00649353	0.530543	0.844383	Artery_Aorta
EUR-like	ENSG00000163701.18	IL17RE	-0.627139	-0.00734957	0.530568	0.844383	Artery_Aorta
EUR-like	ENSG00000142178.7	SIK1	-0.627097	-0.00962747	0.530596	0.844383	Artery_Aorta
EUR-like	ENSG00000091157.13	WDR7	-0.626481	-0.0151416	0.531	0.844533	Artery_Aorta
EUR-like	ENSG00000272733.1	KB-208E9.1	-0.626249	-0.00240954	0.531152	0.844533	Artery_Aorta
EUR-like	ENSG00000254319.5	RP11-134O21.1	0.626199	0.00683619	0.531185	0.844533	Artery_Aorta
EUR-like	ENSG00000159720.11	ATP6V0D1	0.626029	0.0235313	0.531296	0.844533	Artery_Aorta
EUR-like	ENSG00000129596.4	CDO1	-0.625935	-0.00636394	0.531358	0.844533	Artery_Aorta
EUR-like	ENSG00000122547.10	EEPD1	-0.625933	-0.0124554	0.531359	0.844533	Artery_Aorta
EUR-like	ENSG00000234883.5	MIR155HG	-0.625586	-0.0127141	0.531586	0.844717	Artery_Aorta
EUR-like	ENSG00000140319.10	SRP14	0.624764	0.00997175	0.532126	0.845377	Artery_Aorta
EUR-like	ENSG00000154240.16	CEP112	0.624613	0.0152115	0.532225	0.845377	Artery_Aorta
EUR-like	ENSG00000054523.17	KIF1B	-0.62438	-0.0300465	0.532378	0.845443	Artery_Aorta
EUR-like	ENSG00000186834.3	HEXIM1	-0.623735	-0.0218341	0.532802	0.845813	Artery_Aorta
EUR-like	ENSG00000122335.13	SERAC1	0.623661	0.00994408	0.53285	0.845813	Artery_Aorta
EUR-like	ENSG00000255142.1	AP006621.6	-0.623441	-0.0027255	0.532995	0.845813	Artery_Aorta
EUR-like	ENSG00000139998.14	RAB15	0.623345	0.00839054	0.533058	0.845813	Artery_Aorta
EUR-like	ENSG00000233436.7	BTBD18	-0.622704	-0.018965	0.533479	0.846304	Artery_Aorta
EUR-like	ENSG00000232104.3	RFX3-AS1	0.622206	0.00622922	0.533807	0.846586	Artery_Aorta
EUR-like	ENSG00000060971.17	ACAA1	-0.622094	-0.0179392	0.53388	0.846586	Artery_Aorta
EUR-like	ENSG00000273749.4	CYFIP1	-0.621668	-0.0564776	0.53416	0.846715	Artery_Aorta
EUR-like	ENSG00000168883.19	USP39	0.621631	0.0255075	0.534185	0.846715	Artery_Aorta
EUR-like	ENSG00000066185.12	ZMYND12	-0.62141	-0.00735126	0.53433	0.846768	Artery_Aorta
EUR-like	ENSG00000187961.13	KLHL17	0.621026	0.0168641	0.534583	0.846783	Artery_Aorta
EUR-like	ENSG00000198633.10	ZNF534	0.620846	0.00353228	0.534701	0.846783	Artery_Aorta
EUR-like	ENSG00000272810.1	U91328.22	0.620732	0.017264	0.534776	0.846783	Artery_Aorta
EUR-like	ENSG00000179889.18	PDXDC1	-0.620716	-0.00988897	0.534787	0.846783	Artery_Aorta
EUR-like	ENSG00000023228.13	NDUFS1	0.620164	0.0126915	0.53515	0.847177	Artery_Aorta
EUR-like	ENSG00000119227.7	PIGZ	0.619998	0.0034376	0.535259	0.847177	Artery_Aorta
EUR-like	ENSG00000113211.5	PCDHB6	-0.619653	-0.00850624	0.535486	0.847359	Artery_Aorta
EUR-like	ENSG00000170448.11	NFXL1	-0.618623	-0.0102499	0.536165	0.847361	Artery_Aorta
EUR-like	ENSG00000197415.11	VEPH1	-0.618355	-0.016818	0.536342	0.847361	Artery_Aorta
EUR-like	ENSG00000129538.13	RNASE1	-0.618199	-0.0120484	0.536444	0.847361	Artery_Aorta
EUR-like	ENSG00000171596.6	NMUR1	-0.618135	-0.00687864	0.536486	0.847361	Artery_Aorta
EUR-like	ENSG00000172009.14	THOP1	0.618041	0.0140871	0.536548	0.847361	Artery_Aorta
EUR-like	ENSG00000178685.13	PARP10	0.617944	0.02262	0.536612	0.847361	Artery_Aorta
EUR-like	ENSG00000131778.18	CHD1L	-0.617767	-0.0177103	0.536729	0.847361	Artery_Aorta
EUR-like	ENSG00000166145.14	SPINT1	0.617693	0.0135101	0.536778	0.847361	Artery_Aorta
EUR-like	ENSG00000063854.12	HAGH	-0.617578	-0.00580912	0.536854	0.847361	Artery_Aorta
EUR-like	ENSG00000065621.14	GSTO2	0.61739	0.00661189	0.536978	0.847361	Artery_Aorta
EUR-like	ENSG00000189058.8	APOD	-0.617389	-0.0472462	0.536978	0.847361	Artery_Aorta
EUR-like	ENSG00000140090.17	SLC24A4	0.617306	0.020911	0.537033	0.847361	Artery_Aorta
EUR-like	ENSG00000116690.12	PRG4	-0.617201	-0.0173262	0.537102	0.847361	Artery_Aorta
EUR-like	ENSG00000273356.1	LINC02019	0.617171	0.0125505	0.537122	0.847361	Artery_Aorta
EUR-like	ENSG00000228065.10	LINC01515	-0.617105	-0.0043296	0.537166	0.847361	Artery_Aorta
EUR-like	ENSG00000206535.7	LNP1	0.616759	0.0176638	0.537394	0.847434	Artery_Aorta
EUR-like	ENSG00000150867.13	PIP4K2A	0.616696	0.00880557	0.537435	0.847434	Artery_Aorta
EUR-like	ENSG00000179361.17	ARID3B	0.616432	0.0186925	0.53761	0.847532	Artery_Aorta
EUR-like	ENSG00000119899.12	SLC17A5	-0.615746	-0.0158788	0.538062	0.847645	Artery_Aorta
EUR-like	ENSG00000185100.10	ADSSL1	0.61573	0.0107501	0.538073	0.847645	Artery_Aorta
EUR-like	ENSG00000177000.10	MTHFR	0.61571	0.0148877	0.538086	0.847645	Artery_Aorta
EUR-like	ENSG00000276070.4	CCL4L2	-0.615585	-0.480027	0.538169	0.847645	Artery_Aorta
EUR-like	ENSG00000177868.11	SVBP	-0.615311	-0.00347265	0.538349	0.847645	Artery_Aorta
EUR-like	ENSG00000167770.11	OTUB1	-0.615159	-0.0450031	0.53845	0.847645	Artery_Aorta
EUR-like	ENSG00000060491.16	OGFR	-0.615137	-0.0199281	0.538464	0.847645	Artery_Aorta
EUR-like	ENSG00000159167.11	STC1	-0.614647	-0.00851621	0.538788	0.847906	Artery_Aorta
EUR-like	ENSG00000204536.13	CCHCR1	-0.61452	-0.00497938	0.538872	0.847906	Artery_Aorta
EUR-like	ENSG00000173848.18	NET1	0.614227	0.0154598	0.539065	0.847906	Artery_Aorta
EUR-like	ENSG00000152952.11	PLOD2	0.614208	0.0118545	0.539078	0.847906	Artery_Aorta
EUR-like	ENSG00000183570.16	PCBP3	-0.613801	-0.00373741	0.539347	0.847908	Artery_Aorta
EUR-like	ENSG00000075292.18	ZNF638	0.613792	0.00974371	0.539353	0.847908	Artery_Aorta
EUR-like	ENSG00000113460.12	BRIX1	0.613697	0.0280502	0.539415	0.847908	Artery_Aorta
EUR-like	ENSG00000168661.14	ZNF30	0.613113	0.00749679	0.539802	0.848094	Artery_Aorta
EUR-like	ENSG00000169129.14	AFAP1L2	0.613027	0.0111002	0.539859	0.848094	Artery_Aorta
EUR-like	ENSG00000177301.14	KCNA2	-0.612958	-0.0137754	0.539904	0.848094	Artery_Aorta
EUR-like	ENSG00000261247.1	GOLGA8T	-0.612841	-0.00970468	0.539981	0.848094	Artery_Aorta
EUR-like	ENSG00000172086.7	KRCC1	-0.612376	-0.024656	0.540289	0.848402	Artery_Aorta
EUR-like	ENSG00000124508.16	BTN2A2	0.611449	0.0013022	0.540902	0.848933	Artery_Aorta
EUR-like	ENSG00000181029.8	TRAPPC5	0.611438	0.0163903	0.54091	0.848933	Artery_Aorta
EUR-like	ENSG00000105404.10	RABAC1	-0.611357	-0.0294854	0.540963	0.848933	Artery_Aorta
EUR-like	ENSG00000108523.15	RNF167	-0.610966	-0.0104721	0.541222	0.849163	Artery_Aorta
EUR-like	ENSG00000106804.7	C5	-0.610411	-0.0223981	0.541589	0.849409	Artery_Aorta
EUR-like	ENSG00000121933.18	TMIGD3	-0.610391	-0.00538372	0.541603	0.849409	Artery_Aorta
EUR-like	ENSG00000160305.17	DIP2A	-0.610147	-0.0120968	0.541764	0.849485	Artery_Aorta
EUR-like	ENSG00000008382.15	MPND	-0.60991	-0.0325127	0.541921	0.849556	Artery_Aorta
EUR-like	ENSG00000167100.14	SAMD14	-0.609647	-0.01411	0.542095	0.849653	Artery_Aorta
EUR-like	ENSG00000251216.1	RP11-161D15.3	0.609184	0.0159452	0.542403	0.849798	Artery_Aorta
EUR-like	ENSG00000173281.4	PPP1R3B	0.609169	0.0738853	0.542412	0.849798	Artery_Aorta
EUR-like	ENSG00000177732.8	SOX12	-0.608848	-0.0154931	0.542625	0.849956	Artery_Aorta
EUR-like	ENSG00000139194.7	RBP5	-0.608561	-0.0132558	0.542816	0.850078	Artery_Aorta
EUR-like	ENSG00000177963.14	RIC8A	-0.608342	-0.00692599	0.542961	0.85013	Artery_Aorta
EUR-like	ENSG00000181781.9	ODF3L2	0.607919	0.0107292	0.543241	0.850393	Artery_Aorta
EUR-like	ENSG00000124613.8	ZNF391	-0.606553	-0.00306443	0.544147	0.851317	Artery_Aorta
EUR-like	ENSG00000113555.5	PCDH12	-0.606359	-0.0160845	0.544277	0.851317	Artery_Aorta
EUR-like	ENSG00000169019.10	COMMD8	0.606329	0.0160532	0.544296	0.851317	Artery_Aorta
EUR-like	ENSG00000081803.15	CADPS2	-0.606121	-0.00881097	0.544434	0.851317	Artery_Aorta
EUR-like	ENSG00000091592.15	NLRP1	0.606112	0.0088189	0.54444	0.851317	Artery_Aorta
EUR-like	ENSG00000136868.10	SLC31A1	0.605602	0.0161443	0.544779	0.851317	Artery_Aorta
EUR-like	ENSG00000261161.1	RP11-58A18.1	0.605596	0.00339707	0.544783	0.851317	Artery_Aorta
EUR-like	ENSG00000172409.5	CLP1	0.605421	0.029037	0.544899	0.851317	Artery_Aorta
EUR-like	ENSG00000169684.13	CHRNA5	0.605419	0.00508631	0.544901	0.851317	Artery_Aorta
EUR-like	ENSG00000198818.9	SFT2D1	0.605337	0.0121757	0.544955	0.851317	Artery_Aorta
EUR-like	ENSG00000021488.12	SLC7A9	-0.604889	-0.00399305	0.545253	0.851606	Artery_Aorta
EUR-like	ENSG00000137404.14	NRM	0.604551	0.0121872	0.545477	0.851781	Artery_Aorta
EUR-like	ENSG00000162704.15	ARPC5	-0.604095	-0.0058061	0.54578	0.852034	Artery_Aorta
EUR-like	ENSG00000156411.9	C14orf2	0.603843	0.011822	0.545948	0.852034	Artery_Aorta
EUR-like	ENSG00000106479.10	ZNF862	-0.6038	-0.0455194	0.545977	0.852034	Artery_Aorta
EUR-like	ENSG00000123297.17	TSFM	-0.603328	-0.00695653	0.546291	0.852348	Artery_Aorta
EUR-like	ENSG00000123992.18	DNPEP	-0.602261	-0.0265697	0.547001	0.8531	Artery_Aorta
EUR-like	ENSG00000260911.2	RP11-196G11.2	-0.602224	-0.00562735	0.547025	0.8531	Artery_Aorta
EUR-like	ENSG00000087365.15	SF3B2	0.601942	0.00665391	0.547213	0.8531	Artery_Aorta
EUR-like	ENSG00000109445.10	ZNF330	0.601927	0.00629724	0.547223	0.8531	Artery_Aorta
EUR-like	ENSG00000215114.8	UBXN2B	-0.601376	-0.00647726	0.54759	0.853369	Artery_Aorta
EUR-like	ENSG00000161896.11	IP6K3	-0.601329	-0.00580388	0.547621	0.853369	Artery_Aorta
EUR-like	ENSG00000106799.12	TGFBR1	0.601087	0.0137008	0.547782	0.853445	Artery_Aorta
EUR-like	ENSG00000159784.17	FAM131B	-0.600813	-0.0198827	0.547964	0.853553	Artery_Aorta
EUR-like	ENSG00000251504.1	LINC01099	-0.600371	-0.00810907	0.548259	0.853837	Artery_Aorta
EUR-like	ENSG00000164066.12	INTU	0.600127	0.0361035	0.548422	0.853842	Artery_Aorta
EUR-like	ENSG00000173272.15	MZT2A	0.599928	0.00533202	0.548554	0.853842	Artery_Aorta
EUR-like	ENSG00000137877.9	SPTBN5	-0.599758	-0.00235054	0.548668	0.853842	Artery_Aorta
EUR-like	ENSG00000050165.17	DKK3	-0.599462	-0.00400097	0.548865	0.853842	Artery_Aorta
EUR-like	ENSG00000168938.5	PPIC	-0.599408	-0.0210902	0.548901	0.853842	Artery_Aorta
EUR-like	ENSG00000162426.14	SLC45A1	-0.598875	-0.00824409	0.549256	0.853842	Artery_Aorta
EUR-like	ENSG00000181404.15	WASHC1	0.598843	0.00636944	0.549278	0.853842	Artery_Aorta
EUR-like	ENSG00000100461.17	RBM23	0.598774	0.00570091	0.549324	0.853842	Artery_Aorta
EUR-like	ENSG00000178882.14	RFLNA	0.598737	0.00726762	0.549348	0.853842	Artery_Aorta
EUR-like	ENSG00000124440.15	HIF3A	-0.598548	-0.0142795	0.549475	0.853842	Artery_Aorta
EUR-like	ENSG00000178665.14	ZNF713	-0.598418	-0.00314507	0.549561	0.853842	Artery_Aorta
EUR-like	ENSG00000178078.11	STAP2	0.598275	0.0021531	0.549656	0.853842	Artery_Aorta
EUR-like	ENSG00000235295.1	LINC01634	0.598033	0.0128195	0.549818	0.853842	Artery_Aorta
EUR-like	ENSG00000099956.18	SMARCB1	0.597885	0.00838602	0.549917	0.853842	Artery_Aorta
EUR-like	ENSG00000139344.7	AMDHD1	-0.597773	-0.00315888	0.549991	0.853842	Artery_Aorta
EUR-like	ENSG00000241258.6	CRCP	-0.597617	-0.00560485	0.550096	0.853842	Artery_Aorta
EUR-like	ENSG00000160221.16	C21orf33	-0.597292	-0.00186592	0.550312	0.853842	Artery_Aorta
EUR-like	ENSG00000138131.3	LOXL4	0.597219	0.0160086	0.550361	0.853842	Artery_Aorta
EUR-like	ENSG00000165066.12	NKX6-3	0.597063	0.010957	0.550465	0.853842	Artery_Aorta
EUR-like	ENSG00000230658.1	KLHL7-AS1	0.596986	0.00201434	0.550516	0.853842	Artery_Aorta
EUR-like	ENSG00000136938.8	ANP32B	0.596717	0.0219646	0.550697	0.853946	Artery_Aorta
EUR-like	ENSG00000136048.13	DRAM1	0.596165	0.00887884	0.551065	0.854342	Artery_Aorta
EUR-like	ENSG00000118939.17	UCHL3	0.595838	0.0104881	0.551284	0.854453	Artery_Aorta
EUR-like	ENSG00000130707.17	ASS1	0.595721	0.0139167	0.551362	0.854453	Artery_Aorta
EUR-like	ENSG00000126217.20	MCF2L	0.595378	0.005101	0.551591	0.854564	Artery_Aorta
EUR-like	ENSG00000146350.13	TBC1D32	0.595276	0.00955898	0.551659	0.854564	Artery_Aorta
EUR-like	ENSG00000277149.4	TYW1B	-0.594482	-0.00208564	0.55219	0.854948	Artery_Aorta
EUR-like	ENSG00000134245.17	WNT2B	0.594111	0.00810494	0.552438	0.854948	Artery_Aorta
EUR-like	ENSG00000151773.12	CCDC122	-0.593997	-0.00262894	0.552514	0.854948	Artery_Aorta
EUR-like	ENSG00000176681.14	LRRC37A	-0.593922	-0.00366313	0.552564	0.854948	Artery_Aorta
EUR-like	ENSG00000197746.13	PSAP	0.593905	0.0244113	0.552575	0.854948	Artery_Aorta
EUR-like	ENSG00000186230.6	ZNF749	-0.593892	-0.00297889	0.552584	0.854948	Artery_Aorta
EUR-like	ENSG00000121940.15	CLCC1	0.593718	0.0117949	0.552701	0.854954	Artery_Aorta
EUR-like	ENSG00000183439.7	TRIM61	-0.593343	-0.0133893	0.552952	0.854954	Artery_Aorta
EUR-like	ENSG00000198538.10	ZNF28	-0.593293	-0.0111598	0.552985	0.854954	Artery_Aorta
EUR-like	ENSG00000117525.13	F3	-0.592872	-0.00767314	0.553267	0.854954	Artery_Aorta
EUR-like	ENSG00000198420.9	TCAF1	0.592848	0.0126465	0.553283	0.854954	Artery_Aorta
EUR-like	ENSG00000143252.14	SDHC	0.592688	0.0154799	0.55339	0.854954	Artery_Aorta
EUR-like	ENSG00000184232.8	OAF	0.592661	0.0419985	0.553408	0.854954	Artery_Aorta
EUR-like	ENSG00000162729.13	IGSF8	0.592537	0.0165233	0.553491	0.854954	Artery_Aorta
EUR-like	ENSG00000125848.9	FLRT3	0.592205	0.0157164	0.553713	0.855123	Artery_Aorta
EUR-like	ENSG00000121892.14	PDS5A	0.591467	0.060548	0.554208	0.855712	Artery_Aorta
EUR-like	ENSG00000145777.14	TSLP	0.591241	0.00556309	0.554359	0.855771	Artery_Aorta
EUR-like	ENSG00000245937.7	LINC01184	-0.590829	-0.00424268	0.554635	0.856017	Artery_Aorta
EUR-like	ENSG00000182853.11	VMO1	-0.590666	-0.0121733	0.554744	0.856017	Artery_Aorta
EUR-like	ENSG00000189180.15	ZNF33A	0.589751	0.017499	0.555358	0.856493	Artery_Aorta
EUR-like	ENSG00000026559.13	KCNG1	-0.589709	-0.00872333	0.555386	0.856493	Artery_Aorta
EUR-like	ENSG00000268912.1	CTD-2619J13.17	-0.589406	-0.0095093	0.555589	0.856493	Artery_Aorta
EUR-like	ENSG00000103034.14	NDRG4	0.589309	0.00601533	0.555654	0.856493	Artery_Aorta
EUR-like	ENSG00000141622.13	RNF165	0.58921	0.0132008	0.555721	0.856493	Artery_Aorta
EUR-like	ENSG00000103187.7	COTL1	0.589138	0.0222739	0.555769	0.856493	Artery_Aorta
EUR-like	ENSG00000232458.1	LINC01450	-0.589025	-0.0104093	0.555844	0.856493	Artery_Aorta
EUR-like	ENSG00000138346.14	DNA2	-0.588004	-0.0040248	0.55653	0.857375	Artery_Aorta
EUR-like	ENSG00000171368.11	TPPP	-0.586973	-0.0103746	0.557222	0.858125	Artery_Aorta
EUR-like	ENSG00000137216.18	TMEM63B	0.586942	0.00993349	0.557243	0.858125	Artery_Aorta
EUR-like	ENSG00000170917.13	NUDT6	-0.586751	-0.00993136	0.557371	0.858147	Artery_Aorta
EUR-like	ENSG00000180287.16	PLD5	0.586122	0.00897292	0.557794	0.858251	Artery_Aorta
EUR-like	ENSG00000180767.9	CHST13	-0.585928	-0.00364952	0.557924	0.858251	Artery_Aorta
EUR-like	ENSG00000157637.12	SLC38A10	0.58582	0.0042632	0.557997	0.858251	Artery_Aorta
EUR-like	ENSG00000132906.17	CASP9	0.585717	0.00978148	0.558066	0.858251	Artery_Aorta
EUR-like	ENSG00000173641.17	HSPB7	0.585593	0.0112356	0.558149	0.858251	Artery_Aorta
EUR-like	ENSG00000104921.14	FCER2	-0.58556	-0.00643765	0.558171	0.858251	Artery_Aorta
EUR-like	ENSG00000188833.9	ENTPD8	0.585436	0.00981938	0.558254	0.858251	Artery_Aorta
EUR-like	ENSG00000169359.13	SLC33A1	-0.585302	-0.0133183	0.558344	0.858251	Artery_Aorta
EUR-like	ENSG00000173040.12	EVC2	-0.584789	-0.0197651	0.55869	0.858299	Artery_Aorta
EUR-like	ENSG00000164989.16	CCDC171	0.584705	0.016355	0.558746	0.858299	Artery_Aorta
EUR-like	ENSG00000177398.18	UMODL1	-0.584324	-0.0066372	0.559002	0.858299	Artery_Aorta
EUR-like	ENSG00000205456.11	TP53TG3D	0.584307	0.0067792	0.559014	0.858299	Artery_Aorta
EUR-like	ENSG00000125753.13	VASP	-0.584024	-0.0253066	0.559204	0.858299	Artery_Aorta
EUR-like	ENSG00000185787.14	MORF4L1	-0.583492	-0.0199746	0.559562	0.858299	Artery_Aorta
EUR-like	ENSG00000169032.9	MAP2K1	0.583491	0.0305474	0.559563	0.858299	Artery_Aorta
EUR-like	ENSG00000173171.14	MTX1	-0.583464	-0.0162865	0.559581	0.858299	Artery_Aorta
EUR-like	ENSG00000267711.1	RP11-686D22.5	0.583449	0.0108288	0.559591	0.858299	Artery_Aorta
EUR-like	ENSG00000185298.12	CCDC137	-0.583396	-0.00907899	0.559627	0.858299	Artery_Aorta
EUR-like	ENSG00000248174.5	RP11-148L24.1	0.583263	0.00250645	0.559717	0.858299	Artery_Aorta
EUR-like	ENSG00000142937.11	RPS8	-0.583173	-0.0174273	0.559777	0.858299	Artery_Aorta
EUR-like	ENSG00000131370.15	SH3BP5	-0.582856	-0.0185761	0.55999	0.858299	Artery_Aorta
EUR-like	ENSG00000258701.1	LINC00638	-0.582803	-0.00538262	0.560026	0.858299	Artery_Aorta
EUR-like	ENSG00000184635.14	ZNF93	-0.582504	-0.00851268	0.560227	0.858299	Artery_Aorta
EUR-like	ENSG00000166963.12	MAP1A	-0.582489	-0.0110935	0.560237	0.858299	Artery_Aorta
EUR-like	ENSG00000204560.9	DHX16	-0.582393	-0.00950461	0.560302	0.858299	Artery_Aorta
EUR-like	ENSG00000116213.15	WRAP73	-0.58211	-0.0053401	0.560492	0.858385	Artery_Aorta
EUR-like	ENSG00000139178.10	C1RL	0.581957	0.0113962	0.560596	0.858385	Artery_Aorta
EUR-like	ENSG00000153048.10	CARHSP1	0.581732	0.0138255	0.560747	0.858385	Artery_Aorta
EUR-like	ENSG00000115840.13	SLC25A12	0.581476	0.00969366	0.560919	0.858385	Artery_Aorta
EUR-like	ENSG00000174007.7	CEP19	-0.581468	-0.0104939	0.560925	0.858385	Artery_Aorta
EUR-like	ENSG00000087237.10	CETP	0.581038	0.0191654	0.561215	0.858656	Artery_Aorta
EUR-like	ENSG00000119715.14	ESRRB	-0.580851	-0.00411868	0.561341	0.858674	Artery_Aorta
EUR-like	ENSG00000231817.7	LINC01198	0.580396	0.00467788	0.561648	0.858674	Artery_Aorta
EUR-like	ENSG00000167792.11	NDUFV1	-0.580316	-0.0156862	0.561701	0.858674	Artery_Aorta
EUR-like	ENSG00000187260.15	WDR86	-0.58021	-0.0112279	0.561773	0.858674	Artery_Aorta
EUR-like	ENSG00000180773.14	SLC36A4	-0.580015	-0.015216	0.561904	0.858674	Artery_Aorta
EUR-like	ENSG00000138078.15	PREPL	0.579726	0.0395138	0.562099	0.858674	Artery_Aorta
EUR-like	ENSG00000196470.11	SIAH1	-0.579678	-0.0147772	0.562132	0.858674	Artery_Aorta
EUR-like	ENSG00000147853.16	AK3	0.579675	0.00966537	0.562134	0.858674	Artery_Aorta
EUR-like	ENSG00000225028.1	RP11-330M19.1	-0.57925	-0.00716799	0.56242	0.858911	Artery_Aorta
EUR-like	ENSG00000137673.8	MMP7	-0.579109	-0.00923116	0.562516	0.858911	Artery_Aorta
EUR-like	ENSG00000174586.10	ZNF497	-0.57869	-0.00853483	0.562798	0.859162	Artery_Aorta
EUR-like	ENSG00000259330.2	INAFM2	0.578426	0.0155539	0.562977	0.859162	Artery_Aorta
EUR-like	ENSG00000163297.16	ANTXR2	0.578361	0.0145272	0.56302	0.859162	Artery_Aorta
EUR-like	ENSG00000203697.11	CAPN8	-0.577863	-0.00980583	0.563357	0.859484	Artery_Aorta
EUR-like	ENSG00000241644.2	INMT	-0.577712	-0.0054434	0.563458	0.859484	Artery_Aorta
EUR-like	ENSG00000205309.13	NT5M	0.577327	0.0057708	0.563719	0.859708	Artery_Aorta
EUR-like	ENSG00000173409.13	ARV1	0.576798	0.0121197	0.564076	0.859888	Artery_Aorta
EUR-like	ENSG00000057468.6	MSH4	-0.576767	-0.0038003	0.564097	0.859888	Artery_Aorta
EUR-like	ENSG00000180011.6	ZADH2	-0.576537	-0.0135507	0.564252	0.859888	Artery_Aorta
EUR-like	ENSG00000126790.11	L3HYPDH	0.57648	0.00253103	0.564291	0.859888	Artery_Aorta
EUR-like	ENSG00000137699.16	TRIM29	-0.576186	-0.00318699	0.564489	0.860017	Artery_Aorta
EUR-like	ENSG00000168899.4	VAMP5	0.575461	0.0201786	0.56498	0.860379	Artery_Aorta
EUR-like	ENSG00000186260.16	MKL2	0.575384	0.0135612	0.565032	0.860379	Artery_Aorta
EUR-like	ENSG00000113657.12	DPYSL3	-0.575332	-0.0308275	0.565067	0.860379	Artery_Aorta
EUR-like	ENSG00000197915.5	HRNR	0.575077	0.00217701	0.565239	0.860467	Artery_Aorta
EUR-like	ENSG00000125779.21	PANK2	-0.574874	-0.0174582	0.565377	0.860504	Artery_Aorta
EUR-like	ENSG00000148158.16	SNX30	-0.573846	-0.0105395	0.566072	0.861225	Artery_Aorta
EUR-like	ENSG00000146205.13	ANO7	-0.573696	-0.00514631	0.566174	0.861225	Artery_Aorta
EUR-like	ENSG00000112799.8	LY86	-0.573552	-0.0152166	0.566271	0.861225	Artery_Aorta
EUR-like	ENSG00000051596.9	THOC3	0.573313	0.00670441	0.566433	0.861225	Artery_Aorta
EUR-like	ENSG00000181634.7	TNFSF15	0.573026	0.0266934	0.566627	0.861225	Artery_Aorta
EUR-like	ENSG00000078070.12	MCCC1	0.572523	0.0323531	0.566968	0.861225	Artery_Aorta
EUR-like	ENSG00000171503.11	ETFDH	0.572264	0.00546711	0.567143	0.861225	Artery_Aorta
EUR-like	ENSG00000013306.15	SLC25A39	-0.572131	-0.00585297	0.567233	0.861225	Artery_Aorta
EUR-like	ENSG00000149043.16	SYT8	-0.57172	-0.0128946	0.567512	0.861225	Artery_Aorta
EUR-like	ENSG00000197168.11	NEK5	0.57159	0.00742244	0.5676	0.861225	Artery_Aorta
EUR-like	ENSG00000160712.12	IL6R	0.571531	0.0111366	0.56764	0.861225	Artery_Aorta
EUR-like	ENSG00000165209.18	STRBP	0.571521	0.0296057	0.567647	0.861225	Artery_Aorta
EUR-like	ENSG00000198931.10	APRT	0.571406	0.0132965	0.567725	0.861225	Artery_Aorta
EUR-like	ENSG00000119185.12	ITGB1BP1	-0.57129	-0.011447	0.567803	0.861225	Artery_Aorta
EUR-like	ENSG00000260838.3	RP11-531A24.3	-0.571282	-0.00494929	0.567809	0.861225	Artery_Aorta
EUR-like	ENSG00000165487.13	MICU2	-0.571222	-0.00760737	0.567849	0.861225	Artery_Aorta
EUR-like	ENSG00000259005.1	RP3-449M8.6	0.571166	0.00732479	0.567887	0.861225	Artery_Aorta
EUR-like	ENSG00000124406.16	ATP8A1	0.571151	0.00502156	0.567897	0.861225	Artery_Aorta
EUR-like	ENSG00000230563.2	RP5-828H9.1	-0.570856	-0.00256158	0.568097	0.861234	Artery_Aorta
EUR-like	ENSG00000111364.15	DDX55	-0.570807	-0.00467928	0.56813	0.861234	Artery_Aorta
EUR-like	ENSG00000140326.12	CDAN1	-0.57042	-0.016426	0.568393	0.861459	Artery_Aorta
EUR-like	ENSG00000198355.4	PIM3	0.570161	0.00876888	0.568568	0.861553	Artery_Aorta
EUR-like	ENSG00000196458.10	ZNF605	-0.569753	-0.00535922	0.568846	0.861801	Artery_Aorta
EUR-like	ENSG00000189339.11	SLC35E2B	-0.569385	-0.00481404	0.569095	0.861954	Artery_Aorta
EUR-like	ENSG00000180155.19	LYNX1	-0.569268	-0.00396418	0.569174	0.861954	Artery_Aorta
EUR-like	ENSG00000173376.13	NDNF	-0.568748	-0.0142328	0.569527	0.862041	Artery_Aorta
EUR-like	ENSG00000137500.9	CCDC90B	0.568673	0.00367105	0.569578	0.862041	Artery_Aorta
EUR-like	ENSG00000120370.12	GORAB	-0.56851	-0.00661086	0.569689	0.862041	Artery_Aorta
EUR-like	ENSG00000183060.15	LYSMD4	0.568481	0.00289597	0.569709	0.862041	Artery_Aorta
EUR-like	ENSG00000088854.12	C20orf194	-0.568282	-0.00763129	0.569844	0.862041	Artery_Aorta
EUR-like	ENSG00000172775.16	FAM192A	-0.568121	-0.0039653	0.569953	0.862041	Artery_Aorta
EUR-like	ENSG00000214530.8	STARD10	0.56801	0.00662447	0.570028	0.862041	Artery_Aorta
EUR-like	ENSG00000158158.11	CNNM4	0.567125	0.019084	0.570629	0.86265	Artery_Aorta
EUR-like	ENSG00000184226.14	PCDH9	-0.566635	-0.00868291	0.570962	0.86265	Artery_Aorta
EUR-like	ENSG00000132017.10	DCAF15	-0.566474	-0.0106377	0.571071	0.86265	Artery_Aorta
EUR-like	ENSG00000150433.9	TMEM218	-0.56633	-0.0134292	0.571169	0.86265	Artery_Aorta
EUR-like	ENSG00000133316.15	WDR74	-0.566093	-0.027717	0.571331	0.86265	Artery_Aorta
EUR-like	ENSG00000157470.11	FAM81A	0.566079	0.00646358	0.57134	0.86265	Artery_Aorta
EUR-like	ENSG00000124839.12	RAB17	0.56606	0.0137184	0.571353	0.86265	Artery_Aorta
EUR-like	ENSG00000117477.12	CCDC181	-0.565962	-0.00394031	0.571419	0.86265	Artery_Aorta
EUR-like	ENSG00000166509.10	CLEC3A	-0.565908	-0.00243504	0.571456	0.86265	Artery_Aorta
EUR-like	ENSG00000164045.11	CDC25A	0.565496	0.00319391	0.571737	0.862902	Artery_Aorta
EUR-like	ENSG00000180611.6	MB21D2	-0.564947	-0.0125794	0.57211	0.863294	Artery_Aorta
EUR-like	ENSG00000152475.6	ZNF837	0.564289	0.0109166	0.572558	0.863797	Artery_Aorta
EUR-like	ENSG00000163785.12	RYK	0.564016	0.0202555	0.572743	0.863904	Artery_Aorta
EUR-like	ENSG00000272894.5	RP5-1159O4.1	-0.563233	-0.0202741	0.573277	0.864502	Artery_Aorta
EUR-like	ENSG00000171649.11	ZIK1	0.563072	0.0191495	0.573386	0.864502	Artery_Aorta
EUR-like	ENSG00000145358.6	DDIT4L	0.562837	0.0135338	0.573546	0.864502	Artery_Aorta
EUR-like	ENSG00000081014.10	AP4E1	0.562764	0.0124806	0.573596	0.864502	Artery_Aorta
EUR-like	ENSG00000188282.12	RUFY4	-0.561461	-0.00733282	0.574484	0.864783	Artery_Aorta
EUR-like	ENSG00000204172.12	AGAP9	-0.561355	-0.00453696	0.574555	0.864783	Artery_Aorta
EUR-like	ENSG00000184434.7	LRRC19	0.561152	0.00405458	0.574694	0.864783	Artery_Aorta
EUR-like	ENSG00000136960.12	ENPP2	-0.560592	-0.0100238	0.575076	0.864783	Artery_Aorta
EUR-like	ENSG00000276085.1	CCL3L3	-0.560555	-0.0683614	0.575101	0.864783	Artery_Aorta
EUR-like	ENSG00000124116.18	WFDC3	-0.560434	-0.00241431	0.575183	0.864783	Artery_Aorta
EUR-like	ENSG00000085063.14	CD59	-0.560397	-0.00728413	0.575209	0.864783	Artery_Aorta
EUR-like	ENSG00000149582.15	TMEM25	-0.560381	-0.0279052	0.57522	0.864783	Artery_Aorta
EUR-like	ENSG00000120647.9	CCDC77	0.560278	0.00545202	0.57529	0.864783	Artery_Aorta
EUR-like	ENSG00000143398.19	PIP5K1A	-0.56005	-0.0242159	0.575445	0.864783	Artery_Aorta
EUR-like	ENSG00000110876.9	SELPLG	0.559979	0.0521856	0.575493	0.864783	Artery_Aorta
EUR-like	ENSG00000174282.11	ZBTB4	-0.559911	-0.0901275	0.57554	0.864783	Artery_Aorta
EUR-like	ENSG00000137507.11	LRRC32	0.559911	0.0347431	0.57554	0.864783	Artery_Aorta
EUR-like	ENSG00000197020.10	ZNF100	-0.559767	-0.00222458	0.575639	0.864783	Artery_Aorta
EUR-like	ENSG00000196329.11	GIMAP5	-0.559485	-0.0146051	0.575831	0.864783	Artery_Aorta
EUR-like	ENSG00000100220.11	RTCB	0.559484	0.0237373	0.575831	0.864783	Artery_Aorta
EUR-like	ENSG00000110074.10	FOXRED1	0.559114	0.00275665	0.576084	0.864783	Artery_Aorta
EUR-like	ENSG00000213625.8	LEPROT	-0.559107	-0.0167283	0.576088	0.864783	Artery_Aorta
EUR-like	ENSG00000169976.6	SF3B5	-0.558436	-0.0173769	0.576547	0.864783	Artery_Aorta
EUR-like	ENSG00000221821.3	C6orf226	-0.558421	-0.0188272	0.576557	0.864783	Artery_Aorta
EUR-like	ENSG00000178568.14	ERBB4	-0.557911	-0.012112	0.576905	0.864783	Artery_Aorta
EUR-like	ENSG00000100321.14	SYNGR1	-0.55789	-0.00916944	0.57692	0.864783	Artery_Aorta
EUR-like	ENSG00000214087.8	ARL16	0.557486	0.00227158	0.577195	0.864783	Artery_Aorta
EUR-like	ENSG00000118855.18	MFSD1	-0.557283	-0.0293232	0.577334	0.864783	Artery_Aorta
EUR-like	ENSG00000158714.10	SLAMF8	-0.557209	-0.0130395	0.577385	0.864783	Artery_Aorta
EUR-like	ENSG00000181408.3	UTS2R	0.557147	0.0219348	0.577427	0.864783	Artery_Aorta
EUR-like	ENSG00000167889.12	MGAT5B	0.556645	0.0246626	0.57777	0.864783	Artery_Aorta
EUR-like	ENSG00000117834.12	SLC5A9	-0.556409	-0.0039144	0.577931	0.864783	Artery_Aorta
EUR-like	ENSG00000237721.1	AF064858.11	-0.556248	-0.00423977	0.578041	0.864783	Artery_Aorta
EUR-like	ENSG00000111670.14	GNPTAB	0.556168	0.0094886	0.578096	0.864783	Artery_Aorta
EUR-like	ENSG00000197879.14	MYO1C	-0.556056	-0.0257326	0.578172	0.864783	Artery_Aorta
EUR-like	ENSG00000244607.5	CCDC13	-0.55593	-0.00410932	0.578259	0.864783	Artery_Aorta
EUR-like	ENSG00000254810.1	RP11-672A2.4	0.555899	0.00534665	0.57828	0.864783	Artery_Aorta
EUR-like	ENSG00000085514.15	PILRA	0.555461	0.00337535	0.578579	0.864783	Artery_Aorta
EUR-like	ENSG00000100577.18	GSTZ1	-0.555361	-0.00549364	0.578648	0.864783	Artery_Aorta
EUR-like	ENSG00000104067.16	TJP1	0.555324	0.0264387	0.578673	0.864783	Artery_Aorta
EUR-like	ENSG00000231500.6	RPS18	0.55507	0.00833913	0.578847	0.864783	Artery_Aorta
EUR-like	ENSG00000134001.12	EIF2S1	-0.555069	-0.0252119	0.578848	0.864783	Artery_Aorta
EUR-like	ENSG00000246375.2	RP11-10L7.1	-0.555031	-0.0021861	0.578874	0.864783	Artery_Aorta
EUR-like	ENSG00000198961.9	PJA2	0.554781	0.0266034	0.579044	0.864783	Artery_Aorta
EUR-like	ENSG00000169914.5	OTUD3	-0.554439	-0.0105564	0.579279	0.864783	Artery_Aorta
EUR-like	ENSG00000196335.12	STK31	-0.554426	-0.00877731	0.579287	0.864783	Artery_Aorta
EUR-like	ENSG00000183520.11	UTP11	0.554177	0.0155916	0.579458	0.864783	Artery_Aorta
EUR-like	ENSG00000214357.8	NEURL1B	0.554008	0.00612518	0.579573	0.864783	Artery_Aorta
EUR-like	ENSG00000242791.2	RP11-651P23.5	-0.553991	-0.00828647	0.579585	0.864783	Artery_Aorta
EUR-like	ENSG00000066926.10	FECH	-0.55398	-0.0155246	0.579593	0.864783	Artery_Aorta
EUR-like	ENSG00000160685.13	ZBTB7B	0.553898	0.0216695	0.579649	0.864783	Artery_Aorta
EUR-like	ENSG00000089847.12	ANKRD24	0.553738	0.00559708	0.579758	0.864783	Artery_Aorta
EUR-like	ENSG00000144182.16	LIPT1	0.553535	0.00662324	0.579897	0.864783	Artery_Aorta
EUR-like	ENSG00000167920.8	TMEM99	-0.553367	-0.00490299	0.580012	0.864783	Artery_Aorta
EUR-like	ENSG00000236849.5	LINC01474	0.553223	0.00699558	0.580111	0.864783	Artery_Aorta
EUR-like	ENSG00000232859.9	LYRM9	-0.553035	-0.00604411	0.580239	0.864783	Artery_Aorta
EUR-like	ENSG00000214140.10	PRCD	-0.5527	-0.0222445	0.580469	0.864783	Artery_Aorta
EUR-like	ENSG00000167632.14	TRAPPC9	0.552681	0.00629619	0.580482	0.864783	Artery_Aorta
EUR-like	ENSG00000142632.16	ARHGEF19	0.552446	0.00260644	0.580643	0.864783	Artery_Aorta
EUR-like	ENSG00000270000.1	RP3-449M8.9	-0.552353	-0.00678089	0.580706	0.864783	Artery_Aorta
EUR-like	ENSG00000152192.7	POU4F1	0.552329	0.00396597	0.580723	0.864783	Artery_Aorta
EUR-like	ENSG00000258405.9	ZNF578	0.552246	0.0186717	0.58078	0.864783	Artery_Aorta
EUR-like	ENSG00000071575.11	TRIB2	0.552072	0.00833834	0.580899	0.864783	Artery_Aorta
EUR-like	ENSG00000278558.4	TMEM191B	0.551743	0.00514203	0.581124	0.864783	Artery_Aorta
EUR-like	ENSG00000168612.4	ZSWIM1	0.551683	0.0197916	0.581166	0.864783	Artery_Aorta
EUR-like	ENSG00000155970.11	MICU3	0.551667	0.0117865	0.581176	0.864783	Artery_Aorta
EUR-like	ENSG00000100714.15	MTHFD1	-0.551572	-0.00458736	0.581242	0.864783	Artery_Aorta
EUR-like	ENSG00000014164.6	ZC3H3	0.551541	0.00306657	0.581263	0.864783	Artery_Aorta
EUR-like	ENSG00000256806.5	C17orf100	-0.551423	-0.00667	0.581343	0.864783	Artery_Aorta
EUR-like	ENSG00000179673.4	RPRML	-0.551341	-0.00743254	0.5814	0.864783	Artery_Aorta
EUR-like	ENSG00000276093.1	RP5-1017F8.2	-0.551296	-0.00419522	0.581431	0.864783	Artery_Aorta
EUR-like	ENSG00000270030.1	RP11-326C3.13	0.550849	0.00525964	0.581737	0.86502	Artery_Aorta
EUR-like	ENSG00000213221.4	DNLZ	0.550569	0.00406939	0.581929	0.86502	Artery_Aorta
EUR-like	ENSG00000135953.10	MFSD9	-0.550564	-0.0249679	0.581933	0.86502	Artery_Aorta
EUR-like	ENSG00000056558.10	TRAF1	-0.550142	-0.00984616	0.582222	0.86528	Artery_Aorta
EUR-like	ENSG00000142173.14	COL6A2	-0.549871	-0.00481956	0.582408	0.865287	Artery_Aorta
EUR-like	ENSG00000091262.15	ABCC6	-0.549469	-0.00649054	0.582684	0.865287	Artery_Aorta
EUR-like	ENSG00000161267.11	BDH1	-0.549461	-0.0111337	0.582689	0.865287	Artery_Aorta
EUR-like	ENSG00000164404.8	GDF9	-0.549414	-0.00617009	0.582721	0.865287	Artery_Aorta
EUR-like	ENSG00000137154.12	RPS6	-0.549128	-0.027552	0.582917	0.865287	Artery_Aorta
EUR-like	ENSG00000167780.11	SOAT2	-0.548718	-0.00732207	0.583199	0.865287	Artery_Aorta
EUR-like	ENSG00000143850.13	PLEKHA6	0.548685	0.00883119	0.583222	0.865287	Artery_Aorta
EUR-like	ENSG00000169885.9	CALML6	-0.548312	-0.00531164	0.583478	0.865287	Artery_Aorta
EUR-like	ENSG00000127415.12	IDUA	-0.548307	-0.00464555	0.583481	0.865287	Artery_Aorta
EUR-like	ENSG00000132554.19	RGS22	-0.548153	-0.0174985	0.583587	0.865287	Artery_Aorta
EUR-like	ENSG00000107679.14	PLEKHA1	-0.548102	-0.00794203	0.583622	0.865287	Artery_Aorta
EUR-like	ENSG00000277013.1	CTC-526N19.1	-0.547923	-0.00670186	0.583745	0.865287	Artery_Aorta
EUR-like	ENSG00000163191.5	S100A11	0.547705	0.0378831	0.583894	0.865287	Artery_Aorta
EUR-like	ENSG00000262006.1	RP11-700H6.4	0.547674	0.00626673	0.583916	0.865287	Artery_Aorta
EUR-like	ENSG00000197599.12	CCDC154	-0.547638	-0.00519584	0.58394	0.865287	Artery_Aorta
EUR-like	ENSG00000160613.12	PCSK7	0.547084	0.0450124	0.584321	0.865682	Artery_Aorta
EUR-like	ENSG00000166405.14	RIC3	-0.546582	-0.00330409	0.584666	0.866023	Artery_Aorta
EUR-like	ENSG00000260097.2	SPDYE6	-0.5463	-0.0024598	0.584859	0.866141	Artery_Aorta
EUR-like	ENSG00000114023.15	FAM162A	-0.545745	-0.0245489	0.585241	0.866537	Artery_Aorta
EUR-like	ENSG00000205037.2	RP11-863P13.4	0.545571	0.00762701	0.585361	0.866545	Artery_Aorta
EUR-like	ENSG00000153113.23	CAST	0.5454	0.00302361	0.585478	0.866549	Artery_Aorta
EUR-like	ENSG00000168765.16	GSTM4	0.544182	0.00370404	0.586316	0.867498	Artery_Aorta
EUR-like	ENSG00000033178.12	UBA6	0.544021	0.0107665	0.586427	0.867498	Artery_Aorta
EUR-like	ENSG00000124249.6	KCNK15	-0.543964	-0.0110067	0.586466	0.867498	Artery_Aorta
EUR-like	ENSG00000143001.4	TMEM61	0.543802	0.0102708	0.586577	0.867498	Artery_Aorta
EUR-like	ENSG00000103932.11	RPAP1	0.542959	0.00477539	0.587158	0.868187	Artery_Aorta
EUR-like	ENSG00000162430.16	SELENON	0.542266	0.013397	0.587635	0.868614	Artery_Aorta
EUR-like	ENSG00000109472.13	CPE	0.54201	0.0111663	0.587812	0.868614	Artery_Aorta
EUR-like	ENSG00000249664.1	CTD-2227C6.2	0.541916	0.00289132	0.587877	0.868614	Artery_Aorta
EUR-like	ENSG00000106853.18	PTGR1	-0.541874	-0.0029769	0.587905	0.868614	Artery_Aorta
EUR-like	ENSG00000185946.15	RNPC3	0.541034	0.0202513	0.588484	0.869077	Artery_Aorta
EUR-like	ENSG00000100345.20	MYH9	-0.540827	-0.0142556	0.588627	0.869077	Artery_Aorta
EUR-like	ENSG00000122965.10	RBM19	0.540419	0.0108002	0.588908	0.869077	Artery_Aorta
EUR-like	ENSG00000154277.12	UCHL1	0.540299	0.00564848	0.588991	0.869077	Artery_Aorta
EUR-like	ENSG00000152672.7	CLEC4F	0.539925	0.00741144	0.589249	0.869077	Artery_Aorta
EUR-like	ENSG00000101457.12	DNTTIP1	-0.539819	-0.0051153	0.589322	0.869077	Artery_Aorta
EUR-like	ENSG00000163798.13	SLC4A1AP	-0.539813	-0.011583	0.589326	0.869077	Artery_Aorta
EUR-like	ENSG00000066117.14	SMARCD1	-0.539762	-0.0155406	0.589361	0.869077	Artery_Aorta
EUR-like	ENSG00000090339.8	ICAM1	0.539748	0.0112664	0.589371	0.869077	Artery_Aorta
EUR-like	ENSG00000039537.13	C6	-0.539189	-0.0141343	0.589757	0.869077	Artery_Aorta
EUR-like	ENSG00000115020.16	PIKFYVE	0.539041	0.0148012	0.589859	0.869077	Artery_Aorta
EUR-like	ENSG00000142197.12	DOPEY2	-0.538794	-0.0122215	0.590029	0.869077	Artery_Aorta
EUR-like	ENSG00000116237.15	ICMT	-0.538661	-0.0106775	0.590121	0.869077	Artery_Aorta
EUR-like	ENSG00000137642.12	SORL1	0.538559	0.00750006	0.590191	0.869077	Artery_Aorta
EUR-like	ENSG00000277758.4	ABC7-42404400C24.1	-0.53832	-0.0278391	0.590356	0.869077	Artery_Aorta
EUR-like	ENSG00000151320.10	AKAP6	-0.538239	-0.0127046	0.590412	0.869077	Artery_Aorta
EUR-like	ENSG00000071127.16	WDR1	-0.538203	-0.0282507	0.590437	0.869077	Artery_Aorta
EUR-like	ENSG00000122035.6	RASL11A	0.53818	0.00680406	0.590453	0.869077	Artery_Aorta
EUR-like	ENSG00000237989.1	LINC01679	0.538149	0.00814202	0.590474	0.869077	Artery_Aorta
EUR-like	ENSG00000160285.14	LSS	0.537963	0.00795658	0.590603	0.869077	Artery_Aorta
EUR-like	ENSG00000160948.13	VPS28	0.537926	0.00386422	0.590628	0.869077	Artery_Aorta
EUR-like	ENSG00000243649.8	CFB	0.537044	0.00890236	0.591237	0.86956	Artery_Aorta
EUR-like	ENSG00000104825.16	NFKBIB	0.536987	0.0229561	0.591277	0.86956	Artery_Aorta
EUR-like	ENSG00000116906.11	GNPAT	-0.536952	-0.00882635	0.591301	0.86956	Artery_Aorta
EUR-like	ENSG00000115053.15	NCL	-0.536699	-0.0345463	0.591475	0.869607	Artery_Aorta
EUR-like	ENSG00000023171.16	GRAMD1B	-0.536507	-0.0185012	0.591608	0.869607	Artery_Aorta
EUR-like	ENSG00000166796.11	LDHC	-0.536347	-0.00261149	0.591719	0.869607	Artery_Aorta
EUR-like	ENSG00000104129.9	DNAJC17	0.53613	0.00858455	0.591869	0.869607	Artery_Aorta
EUR-like	ENSG00000105755.7	ETHE1	-0.536075	-0.0074217	0.591907	0.869607	Artery_Aorta
EUR-like	ENSG00000146373.16	RNF217	-0.535745	-0.0152309	0.592135	0.869774	Artery_Aorta
EUR-like	ENSG00000182628.12	SKA2	-0.535497	-0.0132003	0.592306	0.869856	Artery_Aorta
EUR-like	ENSG00000093072.15	CECR1	0.534779	0.00204832	0.592803	0.870238	Artery_Aorta
EUR-like	ENSG00000197747.8	S100A10	-0.534464	-0.0103242	0.593021	0.870238	Artery_Aorta
EUR-like	ENSG00000109929.9	SC5D	-0.534297	-0.010218	0.593136	0.870238	Artery_Aorta
EUR-like	ENSG00000130313.6	PGLS	-0.53411	-0.0167103	0.593265	0.870238	Artery_Aorta
EUR-like	ENSG00000268655.2	CTB-60B18.10	0.533903	0.00212636	0.593409	0.870238	Artery_Aorta
EUR-like	ENSG00000271780.1	RP11-1017G21.5	-0.533762	-0.00507679	0.593506	0.870238	Artery_Aorta
EUR-like	ENSG00000163521.15	GLB1L	-0.533732	-0.0124377	0.593527	0.870238	Artery_Aorta
EUR-like	ENSG00000278740.1	RP11-147L13.14	0.533699	0.00357643	0.59355	0.870238	Artery_Aorta
EUR-like	ENSG00000068878.14	PSME4	0.533471	0.0280446	0.593708	0.870238	Artery_Aorta
EUR-like	ENSG00000275302.1	CCL4	-0.533304	-1.32031	0.593823	0.870238	Artery_Aorta
EUR-like	ENSG00000242611.2	AC093627.8	0.533294	0.0028891	0.59383	0.870238	Artery_Aorta
EUR-like	ENSG00000145685.13	LHFPL2	-0.532294	-0.0172115	0.594522	0.871084	Artery_Aorta
EUR-like	ENSG00000114738.10	MAPKAPK3	-0.53187	-0.0336467	0.594816	0.871153	Artery_Aorta
EUR-like	ENSG00000163961.4	RNF168	-0.531825	-0.0126451	0.594847	0.871153	Artery_Aorta
EUR-like	ENSG00000168824.14	NSG1	-0.531613	-0.00586837	0.594994	0.871153	Artery_Aorta
EUR-like	ENSG00000181007.8	ZFP82	-0.531563	-0.00932411	0.595029	0.871153	Artery_Aorta
EUR-like	ENSG00000125648.14	SLC25A23	-0.531353	-0.0122596	0.595174	0.871197	Artery_Aorta
EUR-like	ENSG00000078579.8	FGF20	-0.530938	-0.0053234	0.595462	0.87134	Artery_Aorta
EUR-like	ENSG00000137207.11	YIPF3	-0.53079	-0.033823	0.595564	0.87134	Artery_Aorta
EUR-like	ENSG00000128045.6	RASL11B	0.530714	0.0157032	0.595617	0.87134	Artery_Aorta
EUR-like	ENSG00000169181.12	GSG1L	-0.529418	-0.00620274	0.596515	0.872486	Artery_Aorta
EUR-like	ENSG00000175066.15	GK5	0.528658	0.0132896	0.597043	0.87285	Artery_Aorta
EUR-like	ENSG00000064115.10	TM7SF3	-0.528587	-0.00332818	0.597092	0.87285	Artery_Aorta
EUR-like	ENSG00000204228.3	HSD17B8	-0.528561	-0.00583015	0.59711	0.87285	Artery_Aorta
EUR-like	ENSG00000075415.12	SLC25A3	0.528073	0.0236356	0.597449	0.873176	Artery_Aorta
EUR-like	ENSG00000197782.14	ZNF780A	-0.527394	-0.00448278	0.59792	0.873572	Artery_Aorta
EUR-like	ENSG00000278611.1	CTC-543D15.8	-0.527262	-0.00583673	0.598011	0.873572	Artery_Aorta
EUR-like	ENSG00000060138.12	YBX3	0.527185	0.0105748	0.598065	0.873572	Artery_Aorta
EUR-like	ENSG00000118898.15	PPL	-0.526935	-0.0130231	0.598239	0.873657	Artery_Aorta
EUR-like	ENSG00000214293.8	APTR	-0.525476	-0.00269458	0.599252	0.874788	Artery_Aorta
EUR-like	ENSG00000123096.11	SSPN	0.52533	0.00801621	0.599354	0.874788	Artery_Aorta
EUR-like	ENSG00000132305.20	IMMT	-0.525201	-0.00524144	0.599443	0.874788	Artery_Aorta
EUR-like	ENSG00000163913.11	IFT122	0.525155	0.00738891	0.599475	0.874788	Artery_Aorta
EUR-like	ENSG00000184428.12	TOP1MT	0.524772	0.0125814	0.599742	0.875009	Artery_Aorta
EUR-like	ENSG00000149218.4	ENDOD1	-0.524356	-0.00552197	0.600031	0.875262	Artery_Aorta
EUR-like	ENSG00000149499.11	EML3	-0.523945	-0.0111619	0.600317	0.87551	Artery_Aorta
EUR-like	ENSG00000140682.18	TGFB1I1	-0.523501	-0.0104545	0.600626	0.875704	Artery_Aorta
EUR-like	ENSG00000163002.12	NUP35	0.523269	0.0193619	0.600787	0.875704	Artery_Aorta
EUR-like	ENSG00000042753.11	AP2S1	-0.522918	-0.0185562	0.601031	0.875704	Artery_Aorta
EUR-like	ENSG00000160767.20	FAM189B	0.522824	0.0134638	0.601097	0.875704	Artery_Aorta
EUR-like	ENSG00000179715.12	PCED1B	-0.522792	-0.00527781	0.601119	0.875704	Artery_Aorta
EUR-like	ENSG00000167186.10	COQ7	0.522647	0.0118311	0.60122	0.875704	Artery_Aorta
EUR-like	ENSG00000175352.10	NRIP3	0.522496	0.00825316	0.601325	0.875704	Artery_Aorta
EUR-like	ENSG00000234840.1	LINC01239	-0.521807	-0.00299383	0.601805	0.875704	Artery_Aorta
EUR-like	ENSG00000124532.14	MRS2	-0.521458	-0.00438918	0.602047	0.875704	Artery_Aorta
EUR-like	ENSG00000262165.2	RP11-81A22.5	-0.521432	-0.00306203	0.602066	0.875704	Artery_Aorta
EUR-like	ENSG00000114698.14	PLSCR4	-0.521394	-0.00863103	0.602092	0.875704	Artery_Aorta
EUR-like	ENSG00000110427.14	KIAA1549L	-0.521392	-0.00467404	0.602094	0.875704	Artery_Aorta
EUR-like	ENSG00000164488.11	DACT2	-0.521108	-0.0111633	0.602291	0.875704	Artery_Aorta
EUR-like	ENSG00000143158.10	MPC2	-0.520887	-0.0337625	0.602445	0.875704	Artery_Aorta
EUR-like	ENSG00000131730.15	CKMT2	-0.520884	-0.0080163	0.602447	0.875704	Artery_Aorta
EUR-like	ENSG00000174226.8	SNX31	-0.520795	-0.00235896	0.60251	0.875704	Artery_Aorta
EUR-like	ENSG00000078124.11	ACER3	0.520681	0.0244599	0.602589	0.875704	Artery_Aorta
EUR-like	ENSG00000196352.14	CD55	0.520599	0.016517	0.602646	0.875704	Artery_Aorta
EUR-like	ENSG00000112309.10	B3GAT2	-0.520599	-0.0117652	0.602646	0.875704	Artery_Aorta
EUR-like	ENSG00000145990.10	GFOD1	-0.519729	-0.0198767	0.603252	0.876322	Artery_Aorta
EUR-like	ENSG00000204427.11	ABHD16A	0.519657	0.0114678	0.603303	0.876322	Artery_Aorta
EUR-like	ENSG00000166562.8	SEC11C	0.519017	0.0124686	0.603749	0.876802	Artery_Aorta
EUR-like	ENSG00000166407.13	LMO1	-0.518317	-0.00321119	0.604237	0.877326	Artery_Aorta
EUR-like	ENSG00000134490.13	TMEM241	0.517846	0.0119358	0.604566	0.877326	Artery_Aorta
EUR-like	ENSG00000108556.7	CHRNE	0.517837	0.00247386	0.604572	0.877326	Artery_Aorta
EUR-like	ENSG00000163527.9	STT3B	0.517835	0.0170465	0.604573	0.877326	Artery_Aorta
EUR-like	ENSG00000253658.5	LINC01592	-0.517199	-0.00663325	0.605018	0.877621	Artery_Aorta
EUR-like	ENSG00000121716.20	PILRB	0.517132	0.00226215	0.605064	0.877621	Artery_Aorta
EUR-like	ENSG00000266714.6	MYO15B	-0.517046	-0.00425851	0.605124	0.877621	Artery_Aorta
EUR-like	ENSG00000105443.13	CYTH2	-0.516779	-0.00919878	0.60531	0.877723	Artery_Aorta
EUR-like	ENSG00000170270.4	GON7	0.515553	0.0689823	0.606166	0.878615	Artery_Aorta
EUR-like	ENSG00000179115.10	FARSA	0.515464	0.0196537	0.606229	0.878615	Artery_Aorta
EUR-like	ENSG00000163491.16	NEK10	0.5154	0.0154727	0.606274	0.878615	Artery_Aorta
EUR-like	ENSG00000124588.19	NQO2	-0.515177	-0.00255873	0.606429	0.87863	Artery_Aorta
EUR-like	ENSG00000112584.13	FAM120B	-0.515006	-0.00633386	0.606549	0.87863	Artery_Aorta
EUR-like	ENSG00000136877.14	FPGS	-0.514888	-0.0101073	0.606632	0.87863	Artery_Aorta
EUR-like	ENSG00000047932.13	GOPC	-0.514491	-0.00893043	0.606909	0.878863	Artery_Aorta
EUR-like	ENSG00000140463.13	BBS4	-0.514098	-0.012868	0.607183	0.879079	Artery_Aorta
EUR-like	ENSG00000146409.10	SLC18B1	0.513946	0.0128234	0.60729	0.879079	Artery_Aorta
EUR-like	ENSG00000196689.11	TRPV1	-0.513689	-0.00711934	0.607469	0.879171	Artery_Aorta
EUR-like	ENSG00000197930.12	ERO1A	-0.51255	-0.0156707	0.608266	0.879927	Artery_Aorta
EUR-like	ENSG00000123636.17	BAZ2B	0.512189	0.0415428	0.608519	0.879927	Artery_Aorta
EUR-like	ENSG00000117151.12	CTBS	0.511953	0.00547867	0.608684	0.879927	Artery_Aorta
EUR-like	ENSG00000174529.7	TMEM81	0.511626	0.00999958	0.608913	0.879927	Artery_Aorta
EUR-like	ENSG00000100376.11	FAM118A	-0.511499	-0.00197814	0.609001	0.879927	Artery_Aorta
EUR-like	ENSG00000165188.13	RNF183	-0.511469	-0.00871218	0.609022	0.879927	Artery_Aorta
EUR-like	ENSG00000106153.12	CHCHD2	-0.511449	-0.0115652	0.609037	0.879927	Artery_Aorta
EUR-like	ENSG00000172215.5	CXCR6	0.511443	0.0132152	0.609041	0.879927	Artery_Aorta
EUR-like	ENSG00000115966.16	ATF2	0.511198	0.0218915	0.609212	0.879927	Artery_Aorta
EUR-like	ENSG00000188295.14	ZNF669	-0.511137	-0.00753095	0.609255	0.879927	Artery_Aorta
EUR-like	ENSG00000197555.9	SIPA1L1	-0.511047	-0.00467924	0.609318	0.879927	Artery_Aorta
EUR-like	ENSG00000250506.7	CDK3	-0.510689	-0.00389573	0.609569	0.879927	Artery_Aorta
EUR-like	ENSG00000122432.17	SPATA1	-0.510604	-0.00696981	0.609628	0.879927	Artery_Aorta
EUR-like	ENSG00000159648.11	TEPP	-0.510343	-0.00531818	0.609811	0.879927	Artery_Aorta
EUR-like	ENSG00000204588.5	LINC01123	0.510264	0.00747743	0.609867	0.879927	Artery_Aorta
EUR-like	ENSG00000170540.14	ARL6IP1	0.510138	0.0123352	0.609955	0.879927	Artery_Aorta
EUR-like	ENSG00000173262.11	SLC2A14	-0.510121	-0.004406	0.609967	0.879927	Artery_Aorta
EUR-like	ENSG00000105364.13	MRPL4	0.509927	0.00742922	0.610102	0.879937	Artery_Aorta
EUR-like	ENSG00000171714.10	ANO5	0.50972	0.00304812	0.610248	0.879937	Artery_Aorta
EUR-like	ENSG00000164116.16	GUCY1A3	-0.509241	-0.00714394	0.610583	0.879937	Artery_Aorta
EUR-like	ENSG00000106049.8	HIBADH	-0.509226	-0.00700222	0.610594	0.879937	Artery_Aorta
EUR-like	ENSG00000083123.14	BCKDHB	-0.509156	-0.011324	0.610643	0.879937	Artery_Aorta
EUR-like	ENSG00000166900.15	STX3	-0.509116	-0.0097059	0.610671	0.879937	Artery_Aorta
EUR-like	ENSG00000260088.1	RP11-92G12.3	0.508771	0.00269832	0.610913	0.880118	Artery_Aorta
EUR-like	ENSG00000020922.12	MRE11	0.508384	0.00278365	0.611184	0.880174	Artery_Aorta
EUR-like	ENSG00000184702.17	2025-09-05	0.508069	0.0241445	0.611405	0.880174	Artery_Aorta
EUR-like	ENSG00000006432.15	MAP3K9	0.507961	0.00588273	0.611481	0.880174	Artery_Aorta
EUR-like	ENSG00000168000.14	BSCL2	-0.507924	-0.00559767	0.611507	0.880174	Artery_Aorta
EUR-like	ENSG00000136243.16	NUPL2	-0.507463	-0.00478667	0.61183	0.880174	Artery_Aorta
EUR-like	ENSG00000221983.7	UBA52	0.507046	0.0082497	0.612122	0.880174	Artery_Aorta
EUR-like	ENSG00000021762.19	OSBPL5	0.507024	0.00856799	0.612138	0.880174	Artery_Aorta
EUR-like	ENSG00000248713.1	RP11-766F14.2	-0.50693	-0.00852469	0.612204	0.880174	Artery_Aorta
EUR-like	ENSG00000243667.6	WDR92	-0.506661	-0.0145985	0.612393	0.880174	Artery_Aorta
EUR-like	ENSG00000000971.15	CFH	-0.506597	-0.0154043	0.612438	0.880174	Artery_Aorta
EUR-like	ENSG00000163110.14	PDLIM5	-0.506479	-0.0162963	0.61252	0.880174	Artery_Aorta
EUR-like	ENSG00000248994.1	RP11-259O2.1	0.506438	0.00324273	0.612549	0.880174	Artery_Aorta
EUR-like	ENSG00000244063.1	AC024704.2	-0.506388	-0.00234965	0.612584	0.880174	Artery_Aorta
EUR-like	ENSG00000122694.15	GLIPR2	0.506338	0.0359809	0.612619	0.880174	Artery_Aorta
EUR-like	ENSG00000103168.16	TAF1C	-0.506232	-0.00272795	0.612694	0.880174	Artery_Aorta
EUR-like	ENSG00000062370.16	ZNF112	0.505721	0.00648524	0.613053	0.880363	Artery_Aorta
EUR-like	ENSG00000172748.13	ZNF596	0.505714	0.0101862	0.613058	0.880363	Artery_Aorta
EUR-like	ENSG00000205085.10	FAM71F2	-0.505483	-0.00497753	0.61322	0.880428	Artery_Aorta
EUR-like	ENSG00000198105.13	ZNF248	-0.505111	-0.0107034	0.613481	0.880517	Artery_Aorta
EUR-like	ENSG00000138639.17	ARHGAP24	-0.504923	-0.00595987	0.613613	0.880517	Artery_Aorta
EUR-like	ENSG00000272079.2	LA16c-380H5.5	-0.504899	-0.00493204	0.61363	0.880517	Artery_Aorta
EUR-like	ENSG00000072201.13	LNX1	0.50364	0.00420407	0.614514	0.881081	Artery_Aorta
EUR-like	ENSG00000171914.16	TLN2	-0.503632	-0.0059354	0.61452	0.881081	Artery_Aorta
EUR-like	ENSG00000136319.11	TTC5	-0.503549	-0.0221759	0.614578	0.881081	Artery_Aorta
EUR-like	ENSG00000138382.14	METTL5	0.503444	0.0193369	0.614652	0.881081	Artery_Aorta
EUR-like	ENSG00000164935.6	DCSTAMP	0.503105	0.010554	0.61489	0.881081	Artery_Aorta
EUR-like	ENSG00000134852.14	CLOCK	0.502475	0.00775448	0.615333	0.881081	Artery_Aorta
EUR-like	ENSG00000166535.19	A2ML1	0.502449	0.0235885	0.615352	0.881081	Artery_Aorta
EUR-like	ENSG00000151612.15	ZNF827	-0.502448	-0.0122883	0.615353	0.881081	Artery_Aorta
EUR-like	ENSG00000249628.2	LINC00942	0.502433	0.00715642	0.615363	0.881081	Artery_Aorta
EUR-like	ENSG00000163406.10	SLC15A2	0.501713	0.0070843	0.615869	0.881081	Artery_Aorta
EUR-like	ENSG00000274736.4	CCL23	0.501555	0.142647	0.615981	0.881081	Artery_Aorta
EUR-like	ENSG00000174579.3	MSL2	-0.501473	-0.0163371	0.616039	0.881081	Artery_Aorta
EUR-like	ENSG00000159212.12	CLIC6	0.501438	0.00911261	0.616063	0.881081	Artery_Aorta
EUR-like	ENSG00000177989.13	ODF3B	-0.500916	-0.011993	0.61643	0.881081	Artery_Aorta
EUR-like	ENSG00000160345.12	C9orf116	0.500572	0.0132611	0.616673	0.881081	Artery_Aorta
EUR-like	ENSG00000175376.8	EIF1AD	0.500525	0.0106116	0.616705	0.881081	Artery_Aorta
EUR-like	ENSG00000198542.13	ITGBL1	-0.500442	-0.00883361	0.616764	0.881081	Artery_Aorta
EUR-like	ENSG00000273033.2	LINC02035	0.500411	0.0181788	0.616786	0.881081	Artery_Aorta
EUR-like	ENSG00000154175.16	ABI3BP	-0.500292	-0.00830109	0.616869	0.881081	Artery_Aorta
EUR-like	ENSG00000114125.13	RNF7	-0.500014	-0.00876225	0.617065	0.881081	Artery_Aorta
EUR-like	ENSG00000140043.11	PTGR2	-0.500006	-0.0022668	0.617071	0.881081	Artery_Aorta
EUR-like	ENSG00000184206.11	GOLGA6L4	0.499979	0.0019067	0.61709	0.881081	Artery_Aorta
EUR-like	ENSG00000060642.10	PIGV	-0.49995	-0.00897563	0.617111	0.881081	Artery_Aorta
EUR-like	ENSG00000105672.14	ETV2	0.49988	0.00710104	0.61716	0.881081	Artery_Aorta
EUR-like	ENSG00000273203.1	AC006946.16	0.49973	0.00712262	0.617265	0.881081	Artery_Aorta
EUR-like	ENSG00000259807.1	RP11-426C22.4	-0.499638	-0.00714413	0.61733	0.881081	Artery_Aorta
EUR-like	ENSG00000149294.16	NCAM1	-0.499553	-0.00259463	0.61739	0.881081	Artery_Aorta
EUR-like	ENSG00000128829.11	EIF2AK4	0.499515	0.00501218	0.617416	0.881081	Artery_Aorta
EUR-like	ENSG00000204682.5	CASC10	0.499476	0.0194425	0.617444	0.881081	Artery_Aorta
EUR-like	ENSG00000204396.10	VWA7	0.499173	0.00515284	0.617658	0.881081	Artery_Aorta
EUR-like	ENSG00000069943.9	PIGB	0.498976	0.00319516	0.617797	0.881081	Artery_Aorta
EUR-like	ENSG00000277782.1	RP11-775C24.5	-0.498958	-0.00501433	0.617809	0.881081	Artery_Aorta
EUR-like	ENSG00000112378.11	PERP	0.49886	0.0114894	0.617878	0.881081	Artery_Aorta
EUR-like	ENSG00000171109.18	MFN1	-0.498718	-0.00927756	0.617978	0.881081	Artery_Aorta
EUR-like	ENSG00000137817.16	PARP6	-0.497973	-0.0151384	0.618503	0.881664	Artery_Aorta
EUR-like	ENSG00000165434.7	PGM2L1	-0.497665	-0.00917601	0.61872	0.881807	Artery_Aorta
EUR-like	ENSG00000152779.13	SLC16A12	-0.497336	-0.0069365	0.618952	0.881815	Artery_Aorta
EUR-like	ENSG00000159461.14	AMFR	0.497288	0.0105085	0.618986	0.881815	Artery_Aorta
EUR-like	ENSG00000108559.11	NUP88	0.497005	0.018967	0.619186	0.881815	Artery_Aorta
EUR-like	ENSG00000235271.5	LINC01422	0.496864	0.00425568	0.619285	0.881815	Artery_Aorta
EUR-like	ENSG00000144589.21	STK11IP	-0.496752	-0.010157	0.619364	0.881815	Artery_Aorta
EUR-like	ENSG00000023608.4	SNAPC1	-0.496558	-0.012517	0.619501	0.881815	Artery_Aorta
EUR-like	ENSG00000104343.19	UBE2W	0.496152	0.0151996	0.619787	0.881815	Artery_Aorta
EUR-like	ENSG00000152592.13	DMP1	0.496061	0.00705034	0.619852	0.881815	Artery_Aorta
EUR-like	ENSG00000245694.9	CRNDE	0.495982	0.0438419	0.619907	0.881815	Artery_Aorta
EUR-like	ENSG00000133313.14	CNDP2	0.495623	0.0176252	0.620161	0.881815	Artery_Aorta
EUR-like	ENSG00000151806.13	GUF1	0.495558	0.00493534	0.620206	0.881815	Artery_Aorta
EUR-like	ENSG00000113248.5	PCDHB15	-0.495547	-0.00454789	0.620214	0.881815	Artery_Aorta
EUR-like	ENSG00000141076.17	UTP4	0.495511	0.0107936	0.620239	0.881815	Artery_Aorta
EUR-like	ENSG00000169413.2	RNASE6	0.494913	0.0200678	0.620662	0.882217	Artery_Aorta
EUR-like	ENSG00000214960.9	ISPD	0.494781	0.00906465	0.620755	0.882217	Artery_Aorta
EUR-like	ENSG00000151468.10	CCDC3	0.494404	0.00554284	0.621021	0.8823	Artery_Aorta
EUR-like	ENSG00000204463.12	BAG6	-0.494368	-0.00689545	0.621046	0.8823	Artery_Aorta
EUR-like	ENSG00000044459.14	CNTLN	-0.493629	-0.00569347	0.621568	0.882656	Artery_Aorta
EUR-like	ENSG00000196460.12	RFX8	-0.493459	-0.0136882	0.621689	0.882656	Artery_Aorta
EUR-like	ENSG00000158186.12	MRAS	-0.493325	-0.00230693	0.621783	0.882656	Artery_Aorta
EUR-like	ENSG00000011523.13	CEP68	0.493134	0.0039973	0.621918	0.882656	Artery_Aorta
EUR-like	ENSG00000106636.7	YKT6	0.493123	0.0127017	0.621926	0.882656	Artery_Aorta
EUR-like	ENSG00000099308.10	MAST3	-0.492867	-0.00746856	0.622106	0.882656	Artery_Aorta
EUR-like	ENSG00000239672.7	NME1	0.492859	0.00520403	0.622112	0.882656	Artery_Aorta
EUR-like	ENSG00000254872.3	RP13-870H17.3	-0.492266	-0.00538186	0.622532	0.882825	Artery_Aorta
EUR-like	ENSG00000153982.10	GDPD1	-0.49225	-0.00763528	0.622543	0.882825	Artery_Aorta
EUR-like	ENSG00000131409.12	LRRC4B	-0.492071	-0.00893567	0.622669	0.882825	Artery_Aorta
EUR-like	ENSG00000134317.17	GRHL1	0.491747	0.00913761	0.622898	0.882825	Artery_Aorta
EUR-like	ENSG00000073670.13	ADAM11	-0.491043	-0.00627446	0.623396	0.882825	Artery_Aorta
EUR-like	ENSG00000250303.3	RP11-356J5.12	-0.490708	-0.0138286	0.623633	0.882825	Artery_Aorta
EUR-like	ENSG00000188818.12	ZDHHC11	0.490602	0.00757312	0.623708	0.882825	Artery_Aorta
EUR-like	ENSG00000187790.10	FANCM	-0.49059	-0.0147975	0.623716	0.882825	Artery_Aorta
EUR-like	ENSG00000081913.13	PHLPP1	-0.4905	-0.0104476	0.62378	0.882825	Artery_Aorta
EUR-like	ENSG00000135424.15	ITGA7	0.49015	0.00768629	0.624028	0.882825	Artery_Aorta
EUR-like	ENSG00000112619.7	PRPH2	0.490146	0.00296419	0.624031	0.882825	Artery_Aorta
EUR-like	ENSG00000163428.3	LRRC58	0.489897	0.0144816	0.624207	0.882825	Artery_Aorta
EUR-like	ENSG00000100033.16	PRODH	-0.489748	-0.0112968	0.624312	0.882825	Artery_Aorta
EUR-like	ENSG00000166398.12	KIAA0355	0.489546	0.0121866	0.624455	0.882825	Artery_Aorta
EUR-like	ENSG00000109066.13	TMEM104	-0.489477	-0.0238198	0.624504	0.882825	Artery_Aorta
EUR-like	ENSG00000233901.5	LINC01503	0.489422	0.0264336	0.624543	0.882825	Artery_Aorta
EUR-like	ENSG00000143772.9	ITPKB	0.489306	0.00919554	0.624625	0.882825	Artery_Aorta
EUR-like	ENSG00000197894.10	ADH5	0.489195	0.00819445	0.624704	0.882825	Artery_Aorta
EUR-like	ENSG00000102743.14	SLC25A15	0.489179	0.00383316	0.624715	0.882825	Artery_Aorta
EUR-like	ENSG00000183323.12	CCDC125	0.488931	0.00427731	0.624891	0.882825	Artery_Aorta
EUR-like	ENSG00000204356.13	NELFE	-0.48891	-0.0120005	0.624905	0.882825	Artery_Aorta
EUR-like	ENSG00000134028.14	ADAMDEC1	-0.488905	-0.0151741	0.624909	0.882825	Artery_Aorta
EUR-like	ENSG00000049283.17	EPN3	-0.4889	-0.0284419	0.624912	0.882825	Artery_Aorta
EUR-like	ENSG00000072518.20	MARK2	-0.488136	-0.0208684	0.625454	0.883426	Artery_Aorta
EUR-like	ENSG00000133884.9	DPF2	0.487863	0.0181184	0.625647	0.883534	Artery_Aorta
EUR-like	ENSG00000271811.1	RP1-79C4.4	0.487259	0.00620617	0.626075	0.883828	Artery_Aorta
EUR-like	ENSG00000138759.18	FRAS1	-0.487109	-0.00696686	0.626181	0.883828	Artery_Aorta
EUR-like	ENSG00000100365.14	NCF4	0.487075	0.0230969	0.626205	0.883828	Artery_Aorta
EUR-like	ENSG00000125652.7	ALKBH7	0.486213	0.0296284	0.626816	0.884525	Artery_Aorta
EUR-like	ENSG00000184381.18	PLA2G6	0.485781	0.0118038	0.627123	0.884642	Artery_Aorta
EUR-like	ENSG00000144895.11	EIF2A	0.485767	0.00334678	0.627132	0.884642	Artery_Aorta
EUR-like	ENSG00000169967.16	MAP3K2	0.485433	0.00763558	0.627369	0.884811	Artery_Aorta
EUR-like	ENSG00000072958.8	AP1M1	-0.48519	-0.0150725	0.627542	0.884879	Artery_Aorta
EUR-like	ENSG00000272333.5	KMT2B	-0.485036	-0.0203437	0.627651	0.884879	Artery_Aorta
EUR-like	ENSG00000119574.12	ZBTB45	0.484694	0.0152421	0.627893	0.88491	Artery_Aorta
EUR-like	ENSG00000090372.14	STRN4	0.484625	0.0081662	0.627942	0.88491	Artery_Aorta
EUR-like	ENSG00000204947.8	ZNF425	-0.484511	-0.00803071	0.628023	0.88491	Artery_Aorta
EUR-like	ENSG00000183807.7	FAM162B	-0.484208	-0.00778036	0.628238	0.885048	Artery_Aorta
EUR-like	ENSG00000154548.8	SRSF12	-0.483875	-0.00455426	0.628474	0.885216	Artery_Aorta
EUR-like	ENSG00000103544.14	C16orf62	0.483196	0.00742332	0.628956	0.885244	Artery_Aorta
EUR-like	ENSG00000133026.12	MYH10	0.483093	0.0362364	0.62903	0.885244	Artery_Aorta
EUR-like	ENSG00000019485.13	PRDM11	-0.482838	-0.0332221	0.629211	0.885244	Artery_Aorta
EUR-like	ENSG00000282851.1	BISPR	0.482621	0.00500133	0.629365	0.885244	Artery_Aorta
EUR-like	ENSG00000011275.18	RNF216	-0.482527	-0.0278086	0.629431	0.885244	Artery_Aorta
EUR-like	ENSG00000233024.7	RP11-1212A22.4	0.482418	0.00956063	0.629509	0.885244	Artery_Aorta
EUR-like	ENSG00000170624.13	SGCD	0.482318	0.00496554	0.62958	0.885244	Artery_Aorta
EUR-like	ENSG00000120327.6	PCDHB14	0.482309	0.00707103	0.629586	0.885244	Artery_Aorta
EUR-like	ENSG00000247317.3	RP11-273G15.2	-0.482131	-0.00432239	0.629713	0.885244	Artery_Aorta
EUR-like	ENSG00000162694.13	EXTL2	-0.482037	-0.0191922	0.62978	0.885244	Artery_Aorta
EUR-like	ENSG00000135093.12	USP30	-0.482008	-0.0057795	0.6298	0.885244	Artery_Aorta
EUR-like	ENSG00000254858.9	MPV17L2	-0.481736	-0.0282599	0.629993	0.885244	Artery_Aorta
EUR-like	ENSG00000183775.10	KCTD16	-0.481708	-0.011108	0.630013	0.885244	Artery_Aorta
EUR-like	ENSG00000175106.16	TVP23C	0.481506	0.0315085	0.630157	0.885281	Artery_Aorta
EUR-like	ENSG00000179314.13	WSCD1	0.480725	0.00947941	0.630712	0.885506	Artery_Aorta
EUR-like	ENSG00000108679.12	LGALS3BP	0.480695	0.014342	0.630733	0.885506	Artery_Aorta
EUR-like	ENSG00000184619.3	KRBA2	0.480604	0.00749916	0.630798	0.885506	Artery_Aorta
EUR-like	ENSG00000135686.12	KLHL36	-0.480578	-0.00666309	0.630816	0.885506	Artery_Aorta
EUR-like	ENSG00000256671.6	LIMS4	-0.480459	-0.00546263	0.630901	0.885506	Artery_Aorta
EUR-like	ENSG00000181061.13	HIGD1A	-0.480287	-0.0105907	0.631023	0.885513	Artery_Aorta
EUR-like	ENSG00000161980.5	POLR3K	0.479754	0.0155177	0.631402	0.885663	Artery_Aorta
EUR-like	ENSG00000178980.14	SELENOW	-0.479596	-0.010096	0.631515	0.885663	Artery_Aorta
EUR-like	ENSG00000141524.15	TMC6	-0.479576	-0.0209983	0.631529	0.885663	Artery_Aorta
EUR-like	ENSG00000140961.12	OSGIN1	-0.47948	-0.00861353	0.631597	0.885663	Artery_Aorta
EUR-like	ENSG00000138311.15	ZNF365	0.479228	0.0212842	0.631776	0.88575	Artery_Aorta
EUR-like	ENSG00000178904.18	DPY19L3	0.478184	0.0148214	0.632519	0.886495	Artery_Aorta
EUR-like	ENSG00000134440.11	NARS	0.478067	0.0171213	0.632602	0.886495	Artery_Aorta
EUR-like	ENSG00000263874.2	LINC00672	-0.477988	-0.00345648	0.632659	0.886495	Artery_Aorta
EUR-like	ENSG00000125629.14	INSIG2	-0.477487	-0.00467622	0.633016	0.886684	Artery_Aorta
EUR-like	ENSG00000110888.17	CAPRIN2	0.477306	0.00881337	0.633144	0.886684	Artery_Aorta
EUR-like	ENSG00000115825.9	PRKD3	0.477284	0.00472186	0.63316	0.886684	Artery_Aorta
EUR-like	ENSG00000256269.7	HMBS	-0.47714	-0.00643242	0.633262	0.886684	Artery_Aorta
EUR-like	ENSG00000261037.1	CTC-471C19.1	-0.47681	-0.00411547	0.633498	0.88685	Artery_Aorta
EUR-like	ENSG00000055332.16	EIF2AK2	-0.476576	-0.00730921	0.633664	0.886918	Artery_Aorta
EUR-like	ENSG00000121964.14	GTDC1	0.47634	0.0154885	0.633832	0.886955	Artery_Aorta
EUR-like	ENSG00000095932.6	SMIM24	-0.476211	-0.00560864	0.633924	0.886955	Artery_Aorta
EUR-like	ENSG00000248333.8	CDK11B	0.475761	0.0213763	0.634245	0.88724	Artery_Aorta
EUR-like	ENSG00000139428.11	MMAB	-0.475407	-0.00509802	0.634497	0.887356	Artery_Aorta
EUR-like	ENSG00000163161.12	ERCC3	-0.475316	-0.0039801	0.634562	0.887356	Artery_Aorta
EUR-like	ENSG00000255198.4	SNHG9	-0.474597	-0.00396419	0.635075	0.887681	Artery_Aorta
EUR-like	ENSG00000120675.5	DNAJC15	0.474529	0.00261161	0.635123	0.887681	Artery_Aorta
EUR-like	ENSG00000146966.12	DENND2A	-0.474496	-0.00604465	0.635146	0.887681	Artery_Aorta
EUR-like	ENSG00000134108.12	ARL8B	-0.474068	-0.00817211	0.635452	0.887903	Artery_Aorta
EUR-like	ENSG00000164292.12	RHOBTB3	-0.473884	-0.0133789	0.635582	0.887903	Artery_Aorta
EUR-like	ENSG00000151948.11	GLT1D1	0.473719	0.00225635	0.6357	0.887903	Artery_Aorta
EUR-like	ENSG00000111906.17	HDDC2	-0.47348	-0.0037215	0.63587	0.887903	Artery_Aorta
EUR-like	ENSG00000198171.12	DDRGK1	0.473291	0.0204303	0.636006	0.887903	Artery_Aorta
EUR-like	ENSG00000171931.12	FBXW10	-0.473178	-0.00601441	0.636086	0.887903	Artery_Aorta
EUR-like	ENSG00000109956.12	B3GAT1	0.472847	0.00252995	0.636323	0.887903	Artery_Aorta
EUR-like	ENSG00000250786.1	SNHG18	0.472791	0.00356854	0.636362	0.887903	Artery_Aorta
EUR-like	ENSG00000257219.5	RP11-54A9.1	-0.472748	-0.00697441	0.636393	0.887903	Artery_Aorta
EUR-like	ENSG00000153721.18	CNKSR3	-0.472579	-0.00617185	0.636514	0.887903	Artery_Aorta
EUR-like	ENSG00000109063.14	MYH3	0.472306	0.00520815	0.636709	0.887903	Artery_Aorta
EUR-like	ENSG00000178927.17	C17orf62	-0.472294	-0.024529	0.636717	0.887903	Artery_Aorta
EUR-like	ENSG00000087494.15	PTHLH	-0.472096	-0.00456764	0.636858	0.887903	Artery_Aorta
EUR-like	ENSG00000221923.8	ZNF880	-0.471769	-0.00186639	0.637092	0.887903	Artery_Aorta
EUR-like	ENSG00000133835.14	HSD17B4	0.471753	0.00934486	0.637103	0.887903	Artery_Aorta
EUR-like	ENSG00000149596.6	JPH2	-0.471503	-0.00532727	0.637282	0.887903	Artery_Aorta
EUR-like	ENSG00000159322.17	ADPGK	-0.471328	-0.030541	0.637407	0.887903	Artery_Aorta
EUR-like	ENSG00000125945.14	ZNF436	0.471151	0.00286674	0.637533	0.887903	Artery_Aorta
EUR-like	ENSG00000124831.18	LRRFIP1	0.470923	0.0143663	0.637696	0.887903	Artery_Aorta
EUR-like	ENSG00000170468.7	RIOX1	-0.470861	-0.0337846	0.63774	0.887903	Artery_Aorta
EUR-like	ENSG00000143631.10	FLG	-0.470816	-0.00247825	0.637772	0.887903	Artery_Aorta
EUR-like	ENSG00000169604.19	ANTXR1	0.47066	0.0213769	0.637884	0.887903	Artery_Aorta
EUR-like	ENSG00000100614.17	PPM1A	0.470367	0.0368203	0.638093	0.887908	Artery_Aorta
EUR-like	ENSG00000085733.15	CTTN	-0.470327	-0.0208948	0.638122	0.887908	Artery_Aorta
EUR-like	ENSG00000108946.14	PRKAR1A	0.469797	0.00766007	0.6385	0.888139	Artery_Aorta
EUR-like	ENSG00000181915.4	ADO	-0.469766	-0.0161385	0.638522	0.888139	Artery_Aorta
EUR-like	ENSG00000174021.10	GNG5	-0.469457	-0.0159628	0.638743	0.888283	Artery_Aorta
EUR-like	ENSG00000134283.17	PPHLN1	0.469149	0.00873616	0.638963	0.888426	Artery_Aorta
EUR-like	ENSG00000104524.13	PYCRL	0.468566	0.00838934	0.63938	0.888568	Artery_Aorta
EUR-like	ENSG00000109501.13	WFS1	0.468443	0.0259258	0.639468	0.888568	Artery_Aorta
EUR-like	ENSG00000123219.12	CENPK	0.468384	0.011408	0.63951	0.888568	Artery_Aorta
EUR-like	ENSG00000128805.14	ARHGAP22	-0.46835	-0.00298944	0.639535	0.888568	Artery_Aorta
EUR-like	ENSG00000172728.15	FUT10	-0.46749	-0.00323539	0.640149	0.888836	Artery_Aorta
EUR-like	ENSG00000263639.5	MSMB	0.467093	0.0125156	0.640434	0.888836	Artery_Aorta
EUR-like	ENSG00000136153.19	LMO7	-0.466992	-0.0335703	0.640505	0.888836	Artery_Aorta
EUR-like	ENSG00000196436.8	NPIPB15	-0.466977	-0.0107358	0.640516	0.888836	Artery_Aorta
EUR-like	ENSG00000227359.1	AC017074.2	0.466841	0.0113024	0.640614	0.888836	Artery_Aorta
EUR-like	ENSG00000272235.1	RP11-22L13.1	-0.466644	-0.0145344	0.640755	0.888836	Artery_Aorta
EUR-like	ENSG00000092108.20	SCFD1	0.466589	0.0165206	0.640794	0.888836	Artery_Aorta
EUR-like	ENSG00000239282.7	GATSL3	-0.466392	-0.014708	0.640935	0.888836	Artery_Aorta
EUR-like	ENSG00000205809.9	KLRC2	-0.466345	-0.0114294	0.640969	0.888836	Artery_Aorta
EUR-like	ENSG00000130332.14	LSM7	-0.466277	-0.0114725	0.641017	0.888836	Artery_Aorta
EUR-like	ENSG00000112964.13	GHR	-0.46619	-0.0133733	0.641079	0.888836	Artery_Aorta
EUR-like	ENSG00000272732.1	RP5-1159O4.2	-0.466112	-0.00525567	0.641135	0.888836	Artery_Aorta
EUR-like	ENSG00000143183.16	TMCO1	-0.465585	-0.0207761	0.641512	0.889016	Artery_Aorta
EUR-like	ENSG00000127481.14	UBR4	-0.465446	-0.00954828	0.641612	0.889016	Artery_Aorta
EUR-like	ENSG00000198393.7	ZNF26	-0.465439	-0.0255105	0.641617	0.889016	Artery_Aorta
EUR-like	ENSG00000147676.13	MAL2	0.464921	0.00525368	0.641988	0.889307	Artery_Aorta
EUR-like	ENSG00000154928.16	EPHB1	0.464566	0.00658707	0.642242	0.889307	Artery_Aorta
EUR-like	ENSG00000145002.12	FAM86B2	0.464475	0.0139911	0.642308	0.889307	Artery_Aorta
EUR-like	ENSG00000184983.9	NDUFA6	-0.464328	-0.00273263	0.642412	0.889307	Artery_Aorta
EUR-like	ENSG00000161973.10	CCDC42	0.464311	0.0121454	0.642425	0.889307	Artery_Aorta
EUR-like	ENSG00000138496.16	PARP9	0.464162	0.0154844	0.642531	0.889307	Artery_Aorta
EUR-like	ENSG00000140650.11	PMM2	-0.463546	-0.0163706	0.642973	0.889756	Artery_Aorta
EUR-like	ENSG00000270947.1	AC025811.3	-0.463054	-0.00321841	0.643326	0.890055	Artery_Aorta
EUR-like	ENSG00000213398.7	LCAT	-0.462868	-0.0179365	0.643459	0.890055	Artery_Aorta
EUR-like	ENSG00000186814.13	ZSCAN30	0.462314	0.00875222	0.643856	0.890055	Artery_Aorta
EUR-like	ENSG00000167984.17	NLRC3	-0.462291	-0.00328166	0.643873	0.890055	Artery_Aorta
EUR-like	ENSG00000164307.12	ERAP1	-0.461996	-0.00305958	0.644084	0.890055	Artery_Aorta
EUR-like	ENSG00000136141.14	LRCH1	0.461692	0.00843271	0.644302	0.890055	Artery_Aorta
EUR-like	ENSG00000154803.12	FLCN	-0.461534	-0.00172334	0.644415	0.890055	Artery_Aorta
EUR-like	ENSG00000121764.11	HCRTR1	-0.461083	-0.00652049	0.644739	0.890055	Artery_Aorta
EUR-like	ENSG00000113810.15	SMC4	0.460924	0.00540506	0.644853	0.890055	Artery_Aorta
EUR-like	ENSG00000136492.8	BRIP1	0.460862	0.00618366	0.644898	0.890055	Artery_Aorta
EUR-like	ENSG00000198162.12	MAN1A2	0.460857	0.0349485	0.644901	0.890055	Artery_Aorta
EUR-like	ENSG00000119977.20	TCTN3	0.460817	0.0108643	0.64493	0.890055	Artery_Aorta
EUR-like	ENSG00000100628.11	ASB2	0.460758	0.0147821	0.644972	0.890055	Artery_Aorta
EUR-like	ENSG00000130158.13	DOCK6	0.460683	0.0142992	0.645026	0.890055	Artery_Aorta
EUR-like	ENSG00000152078.9	TMEM56	-0.460543	-0.00507092	0.645127	0.890055	Artery_Aorta
EUR-like	ENSG00000204323.5	SMIM5	-0.460209	-0.0100576	0.645366	0.890055	Artery_Aorta
EUR-like	ENSG00000144036.15	EXOC6B	-0.460053	-0.00805582	0.645478	0.890055	Artery_Aorta
EUR-like	ENSG00000073150.13	PANX2	-0.45953	-0.00588977	0.645854	0.890055	Artery_Aorta
EUR-like	ENSG00000129204.16	USP6	-0.459525	-0.0019922	0.645857	0.890055	Artery_Aorta
EUR-like	ENSG00000070756.15	PABPC1	-0.459502	-0.0241923	0.645874	0.890055	Artery_Aorta
EUR-like	ENSG00000204060.6	FOXO6	-0.459402	-0.0136586	0.645945	0.890055	Artery_Aorta
EUR-like	ENSG00000101181.17	MTG2	-0.459313	-0.00321233	0.646009	0.890055	Artery_Aorta
EUR-like	ENSG00000111581.9	NUP107	-0.459236	-0.00450809	0.646065	0.890055	Artery_Aorta
EUR-like	ENSG00000185988.11	PLK5	0.459179	0.00627958	0.646105	0.890055	Artery_Aorta
EUR-like	ENSG00000162878.12	PKDCC	-0.458867	-0.010011	0.64633	0.890055	Artery_Aorta
EUR-like	ENSG00000105483.17	CARD8	-0.458729	-0.0197498	0.646429	0.890055	Artery_Aorta
EUR-like	ENSG00000136895.18	GARNL3	-0.458713	-0.0129037	0.64644	0.890055	Artery_Aorta
EUR-like	ENSG00000176022.4	B3GALT6	0.458658	0.00967236	0.646479	0.890055	Artery_Aorta
EUR-like	ENSG00000235049.1	LINC00940	0.458438	0.00641982	0.646638	0.890111	Artery_Aorta
EUR-like	ENSG00000198771.10	RCSD1	-0.457993	-0.0138012	0.646957	0.890238	Artery_Aorta
EUR-like	ENSG00000187098.14	MITF	-0.45798	-0.00673655	0.646967	0.890238	Artery_Aorta
EUR-like	ENSG00000070371.15	CLTCL1	-0.457819	-0.00579489	0.647083	0.890238	Artery_Aorta
EUR-like	ENSG00000223891.5	OSER1-AS1	-0.45723	-0.00575507	0.647505	0.890501	Artery_Aorta
EUR-like	ENSG00000186431.18	FCAR	-0.456801	-0.0182926	0.647814	0.890501	Artery_Aorta
EUR-like	ENSG00000157326.18	DHRS4	0.456762	0.00634105	0.647842	0.890501	Artery_Aorta
EUR-like	ENSG00000103888.16	CEMIP	-0.456689	-0.00818072	0.647894	0.890501	Artery_Aorta
EUR-like	ENSG00000138115.13	CYP2C8	0.456457	0.00286595	0.648061	0.890501	Artery_Aorta
EUR-like	ENSG00000117395.12	EBNA1BP2	0.456413	0.0235325	0.648093	0.890501	Artery_Aorta
EUR-like	ENSG00000082781.11	ITGB5	0.456201	0.00719131	0.648245	0.890501	Artery_Aorta
EUR-like	ENSG00000104852.14	SNRNP70	-0.455982	-0.00967212	0.648403	0.890501	Artery_Aorta
EUR-like	ENSG00000109016.17	DHRS7B	0.455881	0.0154041	0.648475	0.890501	Artery_Aorta
EUR-like	ENSG00000134109.10	EDEM1	0.45572	0.0117543	0.648591	0.890501	Artery_Aorta
EUR-like	ENSG00000158864.12	NDUFS2	-0.455455	-0.0133441	0.648782	0.890501	Artery_Aorta
EUR-like	ENSG00000065809.13	FAM107B	0.455298	0.0023183	0.648895	0.890501	Artery_Aorta
EUR-like	ENSG00000183255.11	PTTG1IP	-0.455286	-0.0048577	0.648903	0.890501	Artery_Aorta
EUR-like	ENSG00000257704.3	INAFM1	0.455102	0.0146751	0.649036	0.890501	Artery_Aorta
EUR-like	ENSG00000164124.10	TMEM144	-0.4549	-0.00312105	0.649181	0.890501	Artery_Aorta
EUR-like	ENSG00000121691.4	CAT	-0.45456	-0.00436582	0.649426	0.890501	Artery_Aorta
EUR-like	ENSG00000234147.1	RP3-460G2.2	-0.454529	-0.00393738	0.649448	0.890501	Artery_Aorta
EUR-like	ENSG00000110274.15	CEP164	-0.454421	-0.00920266	0.649526	0.890501	Artery_Aorta
EUR-like	ENSG00000184209.14	SNRNP35	0.454016	0.00765191	0.649817	0.890501	Artery_Aorta
EUR-like	ENSG00000180992.6	MRPL14	-0.453737	-0.00619482	0.650018	0.890501	Artery_Aorta
EUR-like	ENSG00000167397.14	VKORC1	-0.453507	-0.0169729	0.650184	0.890501	Artery_Aorta
EUR-like	ENSG00000167202.11	TBC1D2B	-0.453307	-0.0118746	0.650327	0.890501	Artery_Aorta
EUR-like	ENSG00000226409.2	RP11-735G4.1	-0.45309	-0.0115216	0.650484	0.890501	Artery_Aorta
EUR-like	ENSG00000112214.10	FHL5	0.453013	0.00933257	0.650539	0.890501	Artery_Aorta
EUR-like	ENSG00000167311.13	ART5	0.452959	0.0018922	0.650578	0.890501	Artery_Aorta
EUR-like	ENSG00000253626.3	EIF5AL1	0.452902	0.00560531	0.650619	0.890501	Artery_Aorta
EUR-like	ENSG00000132823.10	OSER1	-0.452707	-0.0185871	0.65076	0.890501	Artery_Aorta
EUR-like	ENSG00000126581.12	BECN1	-0.452692	-0.0207774	0.650771	0.890501	Artery_Aorta
EUR-like	ENSG00000167840.13	ZNF232	-0.452545	-0.00277721	0.650876	0.890501	Artery_Aorta
EUR-like	ENSG00000184517.11	ZFP1	-0.452544	-0.00582651	0.650877	0.890501	Artery_Aorta
EUR-like	ENSG00000144824.20	PHLDB2	-0.452487	-0.00613473	0.650918	0.890501	Artery_Aorta
EUR-like	ENSG00000135709.12	KIAA0513	0.451788	0.0145483	0.651422	0.890631	Artery_Aorta
EUR-like	ENSG00000166922.8	SCG5	-0.451741	-0.00646676	0.651456	0.890631	Artery_Aorta
EUR-like	ENSG00000272335.1	RP11-53O19.3	0.45135	0.00988071	0.651737	0.890631	Artery_Aorta
EUR-like	ENSG00000247373.3	RP11-486O12.2	-0.45079	-0.0220747	0.652141	0.890631	Artery_Aorta
EUR-like	ENSG00000130724.8	CHMP2A	0.450759	0.0306487	0.652163	0.890631	Artery_Aorta
EUR-like	ENSG00000172493.20	AFF1	0.450506	0.0307707	0.652346	0.890631	Artery_Aorta
EUR-like	ENSG00000120306.9	CYSTM1	0.450368	0.00750263	0.652445	0.890631	Artery_Aorta
EUR-like	ENSG00000116667.12	C1orf21	0.450323	0.00382774	0.652478	0.890631	Artery_Aorta
EUR-like	ENSG00000183605.16	SFXN4	0.450263	0.00184588	0.652521	0.890631	Artery_Aorta
EUR-like	ENSG00000068784.12	SRBD1	0.450128	0.0249167	0.652618	0.890631	Artery_Aorta
EUR-like	ENSG00000164187.6	LMBRD2	0.450106	0.0106928	0.652634	0.890631	Artery_Aorta
EUR-like	ENSG00000159307.18	SCUBE1	-0.450071	-0.00360574	0.65266	0.890631	Artery_Aorta
EUR-like	ENSG00000126878.12	AIF1L	-0.450015	-0.00159128	0.6527	0.890631	Artery_Aorta
EUR-like	ENSG00000008394.12	MGST1	-0.450002	-0.0108002	0.652709	0.890631	Artery_Aorta
EUR-like	ENSG00000137075.17	RNF38	0.449908	0.00863448	0.652777	0.890631	Artery_Aorta
EUR-like	ENSG00000137806.8	NDUFAF1	-0.449555	-0.00874924	0.653031	0.890818	Artery_Aorta
EUR-like	ENSG00000187800.13	PEAR1	-0.449155	-0.00646928	0.65332	0.890918	Artery_Aorta
EUR-like	ENSG00000144747.15	TMF1	0.449127	0.0176985	0.65334	0.890918	Artery_Aorta
EUR-like	ENSG00000122417.15	ODF2L	0.448198	0.00553463	0.65401	0.891558	Artery_Aorta
EUR-like	ENSG00000121350.15	PYROXD1	0.448016	0.00324652	0.654141	0.891558	Artery_Aorta
EUR-like	ENSG00000161640.15	SIGLEC11	0.447982	0.0101757	0.654166	0.891558	Artery_Aorta
EUR-like	ENSG00000152558.14	TMEM123	0.447824	0.00659558	0.65428	0.891558	Artery_Aorta
EUR-like	ENSG00000133962.7	CATSPERB	-0.446875	-0.00602006	0.654965	0.892331	Artery_Aorta
EUR-like	ENSG00000170632.13	ARMC10	-0.446632	-0.00804022	0.655141	0.892336	Artery_Aorta
EUR-like	ENSG00000111962.7	UST	0.446122	0.00440521	0.655509	0.892336	Artery_Aorta
EUR-like	ENSG00000231742.5	LINC01273	-0.445882	-0.00262189	0.655683	0.892336	Artery_Aorta
EUR-like	ENSG00000203867.7	RBM20	-0.445882	-0.00657655	0.655683	0.892336	Artery_Aorta
EUR-like	ENSG00000177370.4	TIMM22	0.445781	0.0138907	0.655756	0.892336	Artery_Aorta
EUR-like	ENSG00000125459.14	MSTO1	-0.445528	-0.0154773	0.655938	0.892336	Artery_Aorta
EUR-like	ENSG00000152439.12	ZNF773	-0.445411	-0.00532045	0.656023	0.892336	Artery_Aorta
EUR-like	ENSG00000070831.15	CDC42	-0.445332	-0.0272354	0.65608	0.892336	Artery_Aorta
EUR-like	ENSG00000113522.13	RAD50	-0.445328	-0.00976231	0.656083	0.892336	Artery_Aorta
EUR-like	ENSG00000157184.6	CPT2	-0.445022	-0.0193909	0.656304	0.892336	Artery_Aorta
EUR-like	ENSG00000120889.12	TNFRSF10B	-0.444948	-0.00241195	0.656358	0.892336	Artery_Aorta
EUR-like	ENSG00000066697.14	MSANTD3	0.444815	0.00706399	0.656454	0.892336	Artery_Aorta
EUR-like	ENSG00000106635.7	BCL7B	-0.444701	-0.0120003	0.656536	0.892336	Artery_Aorta
EUR-like	ENSG00000154153.13	FAM134B	-0.444588	-0.00326429	0.656618	0.892336	Artery_Aorta
EUR-like	ENSG00000004700.15	RECQL	0.444369	0.0131384	0.656776	0.892391	Artery_Aorta
EUR-like	ENSG00000103485.17	QPRT	0.443931	0.0390608	0.657093	0.892413	Artery_Aorta
EUR-like	ENSG00000196220.15	SRGAP3	-0.44388	-0.00317123	0.65713	0.892413	Artery_Aorta
EUR-like	ENSG00000146856.14	AGBL3	-0.443801	-0.00821057	0.657186	0.892413	Artery_Aorta
EUR-like	ENSG00000066248.14	NGEF	-0.443694	-0.00192299	0.657264	0.892413	Artery_Aorta
EUR-like	ENSG00000141013.16	GAS8	-0.442834	-0.00320037	0.657886	0.892882	Artery_Aorta
EUR-like	ENSG00000230733.2	AC092171.4	-0.442793	-0.016214	0.657915	0.892882	Artery_Aorta
EUR-like	ENSG00000167767.13	KRT80	0.442728	0.0046446	0.657962	0.892882	Artery_Aorta
EUR-like	ENSG00000184160.7	ADRA2C	0.442297	0.0133372	0.658274	0.892921	Artery_Aorta
EUR-like	ENSG00000064687.12	ABCA7	0.442216	0.0113265	0.658333	0.892921	Artery_Aorta
EUR-like	ENSG00000135525.18	MAP7	-0.442199	-0.003752	0.658345	0.892921	Artery_Aorta
EUR-like	ENSG00000166997.7	CNPY4	0.441462	0.00451379	0.658879	0.893106	Artery_Aorta
EUR-like	ENSG00000101596.14	SMCHD1	0.441313	0.012271	0.658986	0.893106	Artery_Aorta
EUR-like	ENSG00000196743.8	GM2A	-0.441154	-0.00833463	0.659102	0.893106	Artery_Aorta
EUR-like	ENSG00000114735.9	HEMK1	0.441153	0.0287974	0.659102	0.893106	Artery_Aorta
EUR-like	ENSG00000103266.10	STUB1	-0.441147	-0.0120163	0.659107	0.893106	Artery_Aorta
EUR-like	ENSG00000198807.12	PAX9	-0.441034	-0.0144565	0.659189	0.893106	Artery_Aorta
EUR-like	ENSG00000228696.8	ARL17B	-0.440615	-0.00261692	0.659492	0.893357	Artery_Aorta
EUR-like	ENSG00000068885.14	IFT80	0.440445	0.0118981	0.659615	0.893364	Artery_Aorta
EUR-like	ENSG00000120688.8	WBP4	0.440184	0.0139372	0.659804	0.893394	Artery_Aorta
EUR-like	ENSG00000137709.9	POU2F3	-0.439933	-0.00328155	0.659986	0.893394	Artery_Aorta
EUR-like	ENSG00000012171.19	SEMA3B	-0.439877	-0.00705711	0.660026	0.893394	Artery_Aorta
EUR-like	ENSG00000108509.20	CAMTA2	-0.439763	-0.0118648	0.660109	0.893394	Artery_Aorta
EUR-like	ENSG00000176485.11	PLA2G16	0.439272	0.00365377	0.660464	0.893715	Artery_Aorta
EUR-like	ENSG00000263033.2	RP11-396B14.2	-0.438847	-0.00822159	0.660772	0.893875	Artery_Aorta
EUR-like	ENSG00000198189.10	HSD17B11	0.438637	0.00419749	0.660925	0.893875	Artery_Aorta
EUR-like	ENSG00000133243.8	BTBD2	-0.438611	-0.007336	0.660943	0.893875	Artery_Aorta
EUR-like	ENSG00000133710.15	SPINK5	-0.43835	-0.00578555	0.661132	0.893875	Artery_Aorta
EUR-like	ENSG00000036672.15	USP2	0.438295	0.00527371	0.661173	0.893875	Artery_Aorta
EUR-like	ENSG00000104808.7	DHDH	0.437868	0.00946973	0.661482	0.894134	Artery_Aorta
EUR-like	ENSG00000088876.11	ZNF343	0.437526	0.00901231	0.66173	0.894309	Artery_Aorta
EUR-like	ENSG00000160588.9	MPZL3	0.437277	0.0162959	0.66191	0.894342	Artery_Aorta
EUR-like	ENSG00000185347.17	C14orf80	0.437009	0.0189801	0.662105	0.894342	Artery_Aorta
EUR-like	ENSG00000273674.4	CTD-2378E12.1	0.437004	0.00763125	0.662108	0.894342	Artery_Aorta
EUR-like	ENSG00000144741.17	SLC25A26	-0.43629	-0.00336105	0.662626	0.894882	Artery_Aorta
EUR-like	ENSG00000118600.11	TMEM5	-0.435943	-0.00398256	0.662878	0.895051	Artery_Aorta
EUR-like	ENSG00000186204.14	CYP4F12	-0.435792	-0.0159969	0.662987	0.895051	Artery_Aorta
EUR-like	ENSG00000270001.1	RP11-218C14.8	0.435304	0.00466926	0.663342	0.895105	Artery_Aorta
EUR-like	ENSG00000110328.5	GALNT18	0.434981	0.00477355	0.663577	0.895105	Artery_Aorta
EUR-like	ENSG00000145331.13	TRMT10A	0.434919	0.00721605	0.663621	0.895105	Artery_Aorta
EUR-like	ENSG00000148484.17	RSU1	0.4346	0.00444734	0.663853	0.895105	Artery_Aorta
EUR-like	ENSG00000160999.10	SH2B2	0.434559	0.00945752	0.663883	0.895105	Artery_Aorta
EUR-like	ENSG00000116885.18	OSCP1	-0.434508	-0.0110955	0.66392	0.895105	Artery_Aorta
EUR-like	ENSG00000261175.5	LINC02188	0.434439	0.00760437	0.66397	0.895105	Artery_Aorta
EUR-like	ENSG00000171448.8	ZBTB26	0.434306	0.00876076	0.664066	0.895105	Artery_Aorta
EUR-like	ENSG00000256525.6	POLG2	-0.434158	-0.0197653	0.664174	0.895105	Artery_Aorta
EUR-like	ENSG00000214022.11	REPIN1	-0.433671	-0.0064257	0.664527	0.895105	Artery_Aorta
EUR-like	ENSG00000139874.5	SSTR1	0.433537	0.0103848	0.664624	0.895105	Artery_Aorta
EUR-like	ENSG00000256499.1	CTC-465D4.1	-0.433537	-0.00696084	0.664625	0.895105	Artery_Aorta
EUR-like	ENSG00000174106.2	LEMD3	-0.433502	-0.0162204	0.66465	0.895105	Artery_Aorta
EUR-like	ENSG00000106367.13	AP1S1	-0.433407	-0.0205735	0.664719	0.895105	Artery_Aorta
EUR-like	ENSG00000167723.14	TRPV3	0.433181	0.00482863	0.664883	0.895105	Artery_Aorta
EUR-like	ENSG00000151414.14	NEK7	0.433062	0.0146632	0.664969	0.895105	Artery_Aorta
EUR-like	ENSG00000183718.5	TRIM52	-0.43297	-0.015999	0.665036	0.895105	Artery_Aorta
EUR-like	ENSG00000130517.13	PGPEP1	0.432325	0.00276013	0.665506	0.895577	Artery_Aorta
EUR-like	ENSG00000171502.14	COL24A1	-0.43212	-0.00173315	0.665654	0.895618	Artery_Aorta
EUR-like	ENSG00000144674.16	GOLGA4	0.431779	0.0136252	0.665902	0.895793	Artery_Aorta
EUR-like	ENSG00000160695.14	VPS11	0.431095	0.00627707	0.666399	0.896106	Artery_Aorta
EUR-like	ENSG00000185404.16	SP140L	0.431061	0.0111895	0.666424	0.896106	Artery_Aorta
EUR-like	ENSG00000021300.13	PLEKHB1	0.43097	0.0235525	0.66649	0.896106	Artery_Aorta
EUR-like	ENSG00000165699.13	TSC1	0.430777	0.0170456	0.666631	0.896136	Artery_Aorta
EUR-like	ENSG00000108588.13	CCDC47	-0.430228	-0.0294698	0.66703	0.896155	Artery_Aorta
EUR-like	ENSG00000185043.10	CIB1	0.429929	0.00471023	0.667247	0.896155	Artery_Aorta
EUR-like	ENSG00000241697.4	TMEFF1	-0.429897	-0.00509928	0.66727	0.896155	Artery_Aorta
EUR-like	ENSG00000198363.17	ASPH	0.429879	0.0135448	0.667284	0.896155	Artery_Aorta
EUR-like	ENSG00000125864.13	BFSP1	0.429818	0.0111559	0.667328	0.896155	Artery_Aorta
EUR-like	ENSG00000134243.11	SORT1	0.429534	0.0204912	0.667534	0.896155	Artery_Aorta
EUR-like	ENSG00000007171.16	NOS2	0.42933	0.00271948	0.667683	0.896155	Artery_Aorta
EUR-like	ENSG00000132879.13	FBXO44	0.429303	0.00994112	0.667703	0.896155	Artery_Aorta
EUR-like	ENSG00000174953.13	DHX36	0.429262	0.00872303	0.667732	0.896155	Artery_Aorta
EUR-like	ENSG00000101574.14	METTL4	-0.429131	-0.00493209	0.667828	0.896155	Artery_Aorta
EUR-like	ENSG00000119632.3	IFI27L2	-0.427956	-0.00324797	0.668683	0.897081	Artery_Aorta
EUR-like	ENSG00000213445.9	SIPA1	-0.427858	-0.0161337	0.668755	0.897081	Artery_Aorta
EUR-like	ENSG00000167904.14	TMEM68	0.427372	0.0116732	0.669108	0.897396	Artery_Aorta
EUR-like	ENSG00000170175.10	CHRNB1	-0.427133	-0.00564916	0.669283	0.897439	Artery_Aorta
EUR-like	ENSG00000129696.12	TTI2	-0.426934	-0.00818518	0.669427	0.897439	Artery_Aorta
EUR-like	ENSG00000135540.11	NHSL1	0.426818	0.00876896	0.669512	0.897439	Artery_Aorta
EUR-like	ENSG00000225921.6	NOL7	-0.426496	-0.0103631	0.669747	0.897439	Artery_Aorta
EUR-like	ENSG00000182674.5	KCNB2	-0.426355	-0.00352908	0.669849	0.897439	Artery_Aorta
EUR-like	ENSG00000137814.10	HAUS2	-0.426195	-0.0175544	0.669966	0.897439	Artery_Aorta
EUR-like	ENSG00000267673.6	FDX2	0.426129	0.0158587	0.670014	0.897439	Artery_Aorta
EUR-like	ENSG00000145476.15	CYP4V2	0.426028	0.00273198	0.670088	0.897439	Artery_Aorta
EUR-like	ENSG00000136937.12	NCBP1	-0.42561	-0.0177098	0.670392	0.897633	Artery_Aorta
EUR-like	ENSG00000168038.10	ULK4	-0.425443	-0.00276737	0.670514	0.897633	Artery_Aorta
EUR-like	ENSG00000151640.12	DPYSL4	0.425341	0.00128427	0.670588	0.897633	Artery_Aorta
EUR-like	ENSG00000118777.10	ABCG2	-0.424848	-0.00623683	0.670947	0.897652	Artery_Aorta
EUR-like	ENSG00000124251.10	TP53TG5	-0.42484	-0.00756608	0.670954	0.897652	Artery_Aorta
EUR-like	ENSG00000213390.10	ARHGAP19	-0.424796	-0.0245648	0.670985	0.897652	Artery_Aorta
EUR-like	ENSG00000134909.18	ARHGAP32	0.424671	0.0140758	0.671077	0.897652	Artery_Aorta
EUR-like	ENSG00000167815.11	PRDX2	-0.424288	-0.00660666	0.671356	0.897868	Artery_Aorta
EUR-like	ENSG00000235884.3	LINC00941	-0.423805	-0.00585762	0.671708	0.897992	Artery_Aorta
EUR-like	ENSG00000150990.7	DHX37	-0.423681	-0.0176814	0.671799	0.897992	Artery_Aorta
EUR-like	ENSG00000145335.15	SNCA	-0.423344	-0.00802319	0.672044	0.897992	Artery_Aorta
EUR-like	ENSG00000125726.10	CD70	0.423282	0.00940341	0.67209	0.897992	Artery_Aorta
EUR-like	ENSG00000182141.10	ZNF708	-0.422996	-0.00614948	0.672298	0.897992	Artery_Aorta
EUR-like	ENSG00000061918.12	GUCY1B3	-0.422982	-0.0128559	0.672309	0.897992	Artery_Aorta
EUR-like	ENSG00000116774.11	OLFML3	0.422793	0.00724248	0.672447	0.897992	Artery_Aorta
EUR-like	ENSG00000160075.11	SSU72	0.42271	0.0141024	0.672507	0.897992	Artery_Aorta
EUR-like	ENSG00000116032.5	GRIN3B	-0.422574	-0.00374283	0.672606	0.897992	Artery_Aorta
EUR-like	ENSG00000107099.15	DOCK8	0.422366	0.01985	0.672758	0.897992	Artery_Aorta
EUR-like	ENSG00000128335.13	APOL2	-0.421996	-0.0127972	0.673028	0.897992	Artery_Aorta
EUR-like	ENSG00000183423.11	LRIT3	0.421974	0.00510988	0.673044	0.897992	Artery_Aorta
EUR-like	ENSG00000104290.10	FZD3	-0.421779	-0.0122667	0.673186	0.897992	Artery_Aorta
EUR-like	ENSG00000164081.12	TEX264	0.421574	0.00627843	0.673336	0.897992	Artery_Aorta
EUR-like	ENSG00000167555.13	ZNF528	-0.421455	-0.00290243	0.673423	0.897992	Artery_Aorta
EUR-like	ENSG00000119888.10	EPCAM	-0.421361	-0.00552788	0.673491	0.897992	Artery_Aorta
EUR-like	ENSG00000177519.3	RPRM	-0.421216	-0.00670695	0.673597	0.897992	Artery_Aorta
EUR-like	ENSG00000058729.10	RIOK2	0.420923	0.0156078	0.673812	0.897992	Artery_Aorta
EUR-like	ENSG00000197165.10	SULT1A2	0.420753	0.00331219	0.673936	0.897992	Artery_Aorta
EUR-like	ENSG00000149346.14	SLX4IP	-0.420581	-0.0237555	0.674061	0.897992	Artery_Aorta
EUR-like	ENSG00000268658.5	LINC00664	0.420581	0.00527456	0.674061	0.897992	Artery_Aorta
EUR-like	ENSG00000228594.3	FNDC10	-0.42036	-0.0176213	0.674222	0.897992	Artery_Aorta
EUR-like	ENSG00000198203.9	SULT1C2	0.420074	0.0023764	0.674432	0.897992	Artery_Aorta
EUR-like	ENSG00000128482.15	RNF112	-0.419929	-0.00631207	0.674537	0.897992	Artery_Aorta
EUR-like	ENSG00000095397.13	WHRN	-0.419847	-0.00427376	0.674597	0.897992	Artery_Aorta
EUR-like	ENSG00000015153.14	YAF2	0.41974	0.00913036	0.674676	0.897992	Artery_Aorta
EUR-like	ENSG00000123064.12	DDX54	0.419711	0.0244712	0.674696	0.897992	Artery_Aorta
EUR-like	ENSG00000142396.10	ERVK3-1	-0.419613	-0.00777202	0.674768	0.897992	Artery_Aorta
EUR-like	ENSG00000085276.17	MECOM	-0.419128	-0.00609852	0.675122	0.898019	Artery_Aorta
EUR-like	ENSG00000099769.5	IGFALS	-0.419128	-0.011113	0.675123	0.898019	Artery_Aorta
EUR-like	ENSG00000160145.15	KALRN	0.418955	0.0110502	0.675249	0.898019	Artery_Aorta
EUR-like	ENSG00000106511.5	MEOX2	-0.418936	-0.0116891	0.675263	0.898019	Artery_Aorta
EUR-like	ENSG00000171928.13	TVP23B	0.418093	0.0022047	0.675879	0.89868	Artery_Aorta
EUR-like	ENSG00000156795.6	WDYHV1	0.417538	0.0033794	0.676285	0.898857	Artery_Aorta
EUR-like	ENSG00000100599.15	RIN3	-0.417318	-0.0127746	0.676446	0.898857	Artery_Aorta
EUR-like	ENSG00000089057.14	SLC23A2	0.417265	0.00624365	0.676485	0.898857	Artery_Aorta
EUR-like	ENSG00000062524.15	LTK	-0.417147	-0.00659854	0.676571	0.898857	Artery_Aorta
EUR-like	ENSG00000140548.9	ZNF710	-0.417101	-0.0246647	0.676605	0.898857	Artery_Aorta
EUR-like	ENSG00000106443.15	PHF14	-0.416766	-0.0143588	0.676849	0.899024	Artery_Aorta
EUR-like	ENSG00000233117.2	LINC00702	0.416538	0.00541914	0.677016	0.899056	Artery_Aorta
EUR-like	ENSG00000176974.19	SHMT1	0.416409	0.00280632	0.677111	0.899056	Artery_Aorta
EUR-like	ENSG00000268555.1	RP11-678G14.3	0.415987	0.00229561	0.677419	0.899308	Artery_Aorta
EUR-like	ENSG00000175866.15	BAIAP2	-0.415632	-0.00845261	0.677679	0.899368	Artery_Aorta
EUR-like	ENSG00000269473.1	CTD-2619J13.19	0.415601	0.00542105	0.677702	0.899368	Artery_Aorta
EUR-like	ENSG00000261172.1	RP11-356C4.5	0.415151	0.0135955	0.678031	0.899648	Artery_Aorta
EUR-like	ENSG00000144791.9	LIMD1	0.414822	0.0019205	0.678272	0.899757	Artery_Aorta
EUR-like	ENSG00000139405.15	RITA1	-0.414714	-0.00816612	0.678351	0.899757	Artery_Aorta
EUR-like	ENSG00000089060.11	SLC8B1	0.414421	0.0130488	0.678566	0.899868	Artery_Aorta
EUR-like	ENSG00000141295.13	SCRN2	0.414056	0.00403668	0.678833	0.899868	Artery_Aorta
EUR-like	ENSG00000221944.6	TIGD1	-0.41397	-0.00673737	0.678896	0.899868	Artery_Aorta
EUR-like	ENSG00000164932.12	CTHRC1	-0.41395	-0.00708086	0.67891	0.899868	Artery_Aorta
EUR-like	ENSG00000101213.6	PTK6	0.413728	0.00489309	0.679073	0.89988	Artery_Aorta
EUR-like	ENSG00000102445.18	RUBCNL	-0.413458	-0.00783195	0.679271	0.89988	Artery_Aorta
EUR-like	ENSG00000160352.15	ZNF714	-0.413451	-0.00974666	0.679276	0.89988	Artery_Aorta
EUR-like	ENSG00000275142.1	RP5-999L4.2	-0.413109	-0.00427897	0.679527	0.899981	Artery_Aorta
EUR-like	ENSG00000169313.9	P2RY12	0.413023	0.00577231	0.67959	0.899981	Artery_Aorta
EUR-like	ENSG00000260302.1	RP11-973H7.1	0.412715	0.00212297	0.679816	0.900123	Artery_Aorta
EUR-like	ENSG00000182362.13	YBEY	0.412043	0.00122629	0.680308	0.900495	Artery_Aorta
EUR-like	ENSG00000165929.12	TC2N	0.41199	0.0102913	0.680347	0.900495	Artery_Aorta
EUR-like	ENSG00000162620.15	LRRIQ3	0.411782	0.00201579	0.680499	0.900495	Artery_Aorta
EUR-like	ENSG00000118900.14	UBN1	0.411637	0.0078195	0.680606	0.900495	Artery_Aorta
EUR-like	ENSG00000114124.2	GRK7	0.411375	0.00476487	0.680798	0.900495	Artery_Aorta
EUR-like	ENSG00000274750.2	HIST1H3E	0.411249	0.00875089	0.68089	0.900495	Artery_Aorta
EUR-like	ENSG00000241370.5	RPP21	0.411196	0.0117247	0.680929	0.900495	Artery_Aorta
EUR-like	ENSG00000112137.17	PHACTR1	0.409549	0.00693881	0.682137	0.901888	Artery_Aorta
EUR-like	ENSG00000261115.5	TMEM178B	-0.409186	-0.00593674	0.682403	0.901888	Artery_Aorta
EUR-like	ENSG00000106399.11	RPA3	0.409156	0.00655922	0.682425	0.901888	Artery_Aorta
EUR-like	ENSG00000233396.7	LINC01719	0.409111	0.00545245	0.682459	0.901888	Artery_Aorta
EUR-like	ENSG00000170627.10	GTSF1	0.408576	0.00257462	0.682851	0.902153	Artery_Aorta
EUR-like	ENSG00000170074.19	FAM153A	-0.408513	-0.00249551	0.682897	0.902153	Artery_Aorta
EUR-like	ENSG00000121207.11	LRAT	0.408126	0.0169629	0.683181	0.902314	Artery_Aorta
EUR-like	ENSG00000130159.13	ECSIT	-0.40798	-0.01429	0.683288	0.902314	Artery_Aorta
EUR-like	ENSG00000247970.2	RP11-543C4.1	0.407845	0.00505208	0.683388	0.902314	Artery_Aorta
EUR-like	ENSG00000137876.9	RSL24D1	0.407505	0.0103377	0.683637	0.902314	Artery_Aorta
EUR-like	ENSG00000168952.15	STXBP6	-0.407487	-0.00862897	0.68365	0.902314	Artery_Aorta
EUR-like	ENSG00000106789.12	CORO2A	0.407373	0.0044814	0.683734	0.902314	Artery_Aorta
EUR-like	ENSG00000162746.14	FCRLB	0.406564	0.00468926	0.684328	0.902493	Artery_Aorta
EUR-like	ENSG00000120910.14	PPP3CC	0.406523	0.028838	0.684358	0.902493	Artery_Aorta
EUR-like	ENSG00000095321.16	CRAT	-0.406241	-0.0040109	0.684565	0.902493	Artery_Aorta
EUR-like	ENSG00000124226.10	RNF114	-0.405738	-0.00628972	0.684935	0.902493	Artery_Aorta
EUR-like	ENSG00000137714.2	FDX1	0.405482	0.00365367	0.685123	0.902493	Artery_Aorta
EUR-like	ENSG00000103245.13	NARFL	0.405251	0.00278582	0.685293	0.902493	Artery_Aorta
EUR-like	ENSG00000110665.11	C11orf21	0.405152	0.0104178	0.685366	0.902493	Artery_Aorta
EUR-like	ENSG00000142675.17	CNKSR1	-0.405126	-0.00199044	0.685385	0.902493	Artery_Aorta
EUR-like	ENSG00000157657.14	ZNF618	-0.40498	-0.0103101	0.685492	0.902493	Artery_Aorta
EUR-like	ENSG00000128789.20	PSMG2	0.404979	0.00782389	0.685493	0.902493	Artery_Aorta
EUR-like	ENSG00000213995.11	NAXD	-0.404965	-0.0101595	0.685503	0.902493	Artery_Aorta
EUR-like	ENSG00000158106.13	RHPN1	0.40485	0.0217422	0.685588	0.902493	Artery_Aorta
EUR-like	ENSG00000092931.11	MFSD11	0.40483	0.0139404	0.685602	0.902493	Artery_Aorta
EUR-like	ENSG00000165995.18	CACNB2	-0.404667	-0.0103526	0.685723	0.902493	Artery_Aorta
EUR-like	ENSG00000133059.16	DSTYK	-0.404609	-0.00824883	0.685765	0.902493	Artery_Aorta
EUR-like	ENSG00000105583.9	WDR83OS	0.40455	0.00960503	0.685809	0.902493	Artery_Aorta
EUR-like	ENSG00000145354.9	CISD2	0.404229	0.0106094	0.686044	0.902493	Artery_Aorta
EUR-like	ENSG00000115648.13	MLPH	0.40412	0.015906	0.686125	0.902493	Artery_Aorta
EUR-like	ENSG00000108384.14	RAD51C	-0.403988	-0.00601441	0.686221	0.902493	Artery_Aorta
EUR-like	ENSG00000226124.6	FTCDNL1	-0.403946	-0.00522876	0.686252	0.902493	Artery_Aorta
EUR-like	ENSG00000164418.19	GRIK2	-0.403519	-0.0024192	0.686566	0.90275	Artery_Aorta
EUR-like	ENSG00000164733.20	CTSB	-0.402899	-0.00625817	0.687023	0.903056	Artery_Aorta
EUR-like	ENSG00000166529.14	ZSCAN21	-0.402775	-0.00478148	0.687113	0.903056	Artery_Aorta
EUR-like	ENSG00000171530.13	TBCA	0.402574	0.00586031	0.687262	0.903056	Artery_Aorta
EUR-like	ENSG00000167670.15	CHAF1A	0.402398	0.00268694	0.687391	0.903056	Artery_Aorta
EUR-like	ENSG00000139971.15	C14orf37	0.40214	0.00854978	0.687581	0.903056	Artery_Aorta
EUR-like	ENSG00000250486.3	FAM218A	-0.402072	-0.00469708	0.687631	0.903056	Artery_Aorta
EUR-like	ENSG00000104863.11	LIN7B	-0.401993	-0.0127045	0.687689	0.903056	Artery_Aorta
EUR-like	ENSG00000134897.13	BIVM	-0.401761	-0.00546888	0.68786	0.903056	Artery_Aorta
EUR-like	ENSG00000188191.14	PRKAR1B	0.401744	0.00459347	0.687872	0.903056	Artery_Aorta
EUR-like	ENSG00000204130.12	RUFY2	0.401292	0.00536742	0.688206	0.903265	Artery_Aorta
EUR-like	ENSG00000181195.10	PENK	-0.401107	-0.00816742	0.688341	0.903265	Artery_Aorta
EUR-like	ENSG00000127472.10	PLA2G5	0.401042	0.004537	0.688389	0.903265	Artery_Aorta
EUR-like	ENSG00000125826.20	RBCK1	-0.400468	-0.00501568	0.688812	0.903663	Artery_Aorta
EUR-like	ENSG00000107959.15	PITRM1	-0.400113	-0.005014	0.689073	0.903849	Artery_Aorta
EUR-like	ENSG00000213676.10	ATF6B	0.399919	0.00484994	0.689216	0.903881	Artery_Aorta
EUR-like	ENSG00000151470.12	C4orf33	-0.39974	-0.00441262	0.689348	0.903897	Artery_Aorta
EUR-like	ENSG00000186153.16	WWOX	0.399568	0.00283295	0.689475	0.903906	Artery_Aorta
EUR-like	ENSG00000006118.14	TMEM132A	-0.3993	-0.0166482	0.689672	0.903918	Artery_Aorta
EUR-like	ENSG00000204469.12	PRRC2A	0.399232	0.0193503	0.689723	0.903918	Artery_Aorta
EUR-like	ENSG00000101335.9	MYL9	-0.398772	-0.00701823	0.690061	0.904205	Artery_Aorta
EUR-like	ENSG00000188878.19	FBF1	0.398378	0.00254909	0.690352	0.904365	Artery_Aorta
EUR-like	ENSG00000006025.11	OSBPL7	0.398284	0.00518057	0.690421	0.904365	Artery_Aorta
EUR-like	ENSG00000249306.5	LINC01411	0.397619	0.00307279	0.690911	0.904785	Artery_Aorta
EUR-like	ENSG00000189067.12	LITAF	0.397524	0.0263067	0.690981	0.904785	Artery_Aorta
EUR-like	ENSG00000130540.13	SULT4A1	0.397304	0.0143388	0.691143	0.904811	Artery_Aorta
EUR-like	ENSG00000141349.8	G6PC3	0.397173	0.0274193	0.69124	0.904811	Artery_Aorta
EUR-like	ENSG00000109323.8	MANBA	-0.396824	-0.0138106	0.691498	0.904912	Artery_Aorta
EUR-like	ENSG00000278238.1	RP11-245D16.4	0.396744	0.00477613	0.691556	0.904912	Artery_Aorta
EUR-like	ENSG00000144362.11	PHOSPHO2	0.395906	0.00474988	0.692175	0.905541	Artery_Aorta
EUR-like	ENSG00000172638.12	EFEMP2	0.395704	0.0198115	0.692323	0.905541	Artery_Aorta
EUR-like	ENSG00000182150.15	ERCC6L2	0.395555	0.00275772	0.692433	0.905541	Artery_Aorta
EUR-like	ENSG00000242485.5	MRPL20	-0.395445	-0.0218013	0.692515	0.905541	Artery_Aorta
EUR-like	ENSG00000155097.11	ATP6V1C1	-0.395262	-0.0127972	0.69265	0.905561	Artery_Aorta
EUR-like	ENSG00000091536.16	MYO15A	-0.394617	-0.00401651	0.693126	0.906027	Artery_Aorta
EUR-like	ENSG00000197892.12	KIF13B	-0.394295	-0.00407637	0.693363	0.906153	Artery_Aorta
EUR-like	ENSG00000112640.14	PPP2R5D	0.394075	0.0126814	0.693526	0.906153	Artery_Aorta
EUR-like	ENSG00000260653.5	RP11-114G11.5	-0.394001	-0.00552164	0.693581	0.906153	Artery_Aorta
EUR-like	ENSG00000257261.5	RP11-96H19.1	-0.393764	-0.00302627	0.693755	0.906225	Artery_Aorta
EUR-like	ENSG00000141576.14	RNF157	-0.393292	-0.00683168	0.694104	0.906523	Artery_Aorta
EUR-like	ENSG00000100605.16	ITPK1	-0.392872	-0.0139792	0.694414	0.906773	Artery_Aorta
EUR-like	ENSG00000164221.12	CCDC112	-0.392365	-0.00643082	0.694788	0.906968	Artery_Aorta
EUR-like	ENSG00000167191.11	GPRC5B	-0.392252	-0.005287	0.694872	0.906968	Artery_Aorta
EUR-like	ENSG00000146386.7	ABRACL	-0.392027	-0.00741499	0.695039	0.906968	Artery_Aorta
EUR-like	ENSG00000145246.13	ATP10D	0.392021	0.00925608	0.695043	0.906968	Artery_Aorta
EUR-like	ENSG00000171444.17	MCC	0.391499	0.00504819	0.695428	0.907289	Artery_Aorta
EUR-like	ENSG00000120756.12	PLS1	0.390876	0.00556795	0.695889	0.907289	Artery_Aorta
EUR-like	ENSG00000188566.13	NDOR1	0.390749	0.00470231	0.695983	0.907289	Artery_Aorta
EUR-like	ENSG00000124784.8	RIOK1	0.390715	0.00801742	0.696008	0.907289	Artery_Aorta
EUR-like	ENSG00000173535.13	TNFRSF10C	-0.390673	-0.00357583	0.696039	0.907289	Artery_Aorta
EUR-like	ENSG00000130695.14	CEP85	-0.390617	-0.00377669	0.69608	0.907289	Artery_Aorta
EUR-like	ENSG00000121067.17	SPOP	0.390553	0.0276759	0.696127	0.907289	Artery_Aorta
EUR-like	ENSG00000163686.14	ABHD6	-0.389917	-0.0104533	0.696598	0.907746	Artery_Aorta
EUR-like	ENSG00000128298.16	BAIAP2L2	0.389554	0.00757881	0.696867	0.90794	Artery_Aorta
EUR-like	ENSG00000113119.12	TMCO6	0.389286	0.00682944	0.697065	0.907968	Artery_Aorta
EUR-like	ENSG00000050438.16	SLC4A8	-0.389201	-0.00581209	0.697128	0.907968	Artery_Aorta
EUR-like	ENSG00000117533.14	VAMP4	0.389006	0.0325305	0.697272	0.907981	Artery_Aorta
EUR-like	ENSG00000281327.1	LINC01338	0.388863	0.00337564	0.697378	0.907981	Artery_Aorta
EUR-like	ENSG00000187123.14	LYPD6	-0.388663	-0.00484876	0.697526	0.908018	Artery_Aorta
EUR-like	ENSG00000197536.11	C5orf56	0.388148	0.00263149	0.697906	0.90824	Artery_Aorta
EUR-like	ENSG00000138964.16	PARVG	0.388108	0.00930692	0.697936	0.90824	Artery_Aorta
EUR-like	ENSG00000281404.1	LINC01176	-0.387886	-0.00377095	0.6981	0.908298	Artery_Aorta
EUR-like	ENSG00000113638.13	TTC33	0.387696	0.00833001	0.698241	0.908325	Artery_Aorta
EUR-like	ENSG00000122778.9	KIAA1549	-0.386711	-0.0215215	0.69897	0.909117	Artery_Aorta
EUR-like	ENSG00000175581.13	MRPL48	0.386515	0.00643255	0.699115	0.909117	Artery_Aorta
EUR-like	ENSG00000129467.13	ADCY4	-0.386116	-0.0154619	0.699411	0.909117	Artery_Aorta
EUR-like	ENSG00000258572.1	RP11-1070N10.3	0.386096	0.0036176	0.699426	0.909117	Artery_Aorta
EUR-like	ENSG00000169136.10	ATF5	0.385903	0.00370415	0.699568	0.909117	Artery_Aorta
EUR-like	ENSG00000260455.1	NBAT1	-0.385901	-0.00654417	0.69957	0.909117	Artery_Aorta
EUR-like	ENSG00000116663.10	FBXO6	-0.385572	-0.00336294	0.699814	0.909241	Artery_Aorta
EUR-like	ENSG00000260360.1	RP11-533E19.5	-0.385448	-0.0109981	0.699906	0.909241	Artery_Aorta
EUR-like	ENSG00000257431.1	RP11-263K4.3	-0.384813	-0.00201956	0.700376	0.909366	Artery_Aorta
EUR-like	ENSG00000197272.2	IL27	0.384567	0.0124187	0.700558	0.909366	Artery_Aorta
EUR-like	ENSG00000140400.16	MAN2C1	-0.384442	-0.0020141	0.700651	0.909366	Artery_Aorta
EUR-like	ENSG00000149260.15	CAPN5	0.384434	0.0167013	0.700657	0.909366	Artery_Aorta
EUR-like	ENSG00000258839.3	MC1R	0.384396	0.00602314	0.700685	0.909366	Artery_Aorta
EUR-like	ENSG00000161016.17	RPL8	-0.384014	-0.00487282	0.700968	0.909366	Artery_Aorta
EUR-like	ENSG00000139668.8	WDFY2	0.383812	0.00998939	0.701118	0.909366	Artery_Aorta
EUR-like	ENSG00000143164.15	DCAF6	-0.383748	-0.0147405	0.701165	0.909366	Artery_Aorta
EUR-like	ENSG00000259275.2	RP11-522B15.3	-0.383707	-0.00482313	0.701196	0.909366	Artery_Aorta
EUR-like	ENSG00000138385.15	SSB	0.383669	0.00922026	0.701223	0.909366	Artery_Aorta
EUR-like	ENSG00000075785.12	RAB7A	0.383536	0.0319446	0.701323	0.909366	Artery_Aorta
EUR-like	ENSG00000256287.1	RP11-664H17.1	-0.383252	-0.00478184	0.701533	0.909372	Artery_Aorta
EUR-like	ENSG00000135632.11	SMYD5	0.383206	0.00758488	0.701567	0.909372	Artery_Aorta
EUR-like	ENSG00000272002.1	RP11-557L19.1	0.383011	0.00586222	0.701712	0.909404	Artery_Aorta
EUR-like	ENSG00000092036.18	HAUS4	0.382477	0.00186174	0.702108	0.909762	Artery_Aorta
EUR-like	ENSG00000187257.15	RSBN1L	-0.382175	-0.0124586	0.702331	0.909896	Artery_Aorta
EUR-like	ENSG00000102858.12	MGRN1	-0.381811	-0.00199308	0.702602	0.909941	Artery_Aorta
EUR-like	ENSG00000187866.8	FAM122A	0.381766	0.00474652	0.702635	0.909941	Artery_Aorta
EUR-like	ENSG00000119673.14	ACOT2	-0.381643	-0.00224243	0.702726	0.909941	Artery_Aorta
EUR-like	ENSG00000135077.8	HAVCR2	0.381344	0.0236712	0.702948	0.910072	Artery_Aorta
EUR-like	ENSG00000213413.2	PVRIG	0.380722	0.00549088	0.70341	0.910371	Artery_Aorta
EUR-like	ENSG00000182612.10	TSPAN10	0.380616	0.0036407	0.703488	0.910371	Artery_Aorta
EUR-like	ENSG00000131584.18	ACAP3	0.380546	0.0106544	0.70354	0.910371	Artery_Aorta
EUR-like	ENSG00000124191.17	TOX2	0.380299	0.00731727	0.703723	0.910453	Artery_Aorta
EUR-like	ENSG00000129480.12	DTD2	0.379805	0.00395862	0.70409	0.910576	Artery_Aorta
EUR-like	ENSG00000105699.16	LSR	-0.379739	-0.00175188	0.704139	0.910576	Artery_Aorta
EUR-like	ENSG00000147804.9	SLC39A4	-0.379686	-0.0042355	0.704179	0.910576	Artery_Aorta
EUR-like	ENSG00000213516.9	RBMXL1	-0.379136	-0.00792054	0.704587	0.910665	Artery_Aorta
EUR-like	ENSG00000048392.11	RRM2B	0.379107	0.00494446	0.704608	0.910665	Artery_Aorta
EUR-like	ENSG00000153446.15	C16orf89	0.379107	0.0065977	0.704608	0.910665	Artery_Aorta
EUR-like	ENSG00000111215.11	PRR4	-0.378822	-0.00303186	0.70482	0.91075	Artery_Aorta
EUR-like	ENSG00000153989.7	NUS1	-0.37859	-0.0294743	0.704992	0.91075	Artery_Aorta
EUR-like	ENSG00000057757.9	PITHD1	0.378489	0.00963869	0.705068	0.91075	Artery_Aorta
EUR-like	ENSG00000134333.13	LDHA	-0.37831	-0.0344617	0.705201	0.91075	Artery_Aorta
EUR-like	ENSG00000099904.15	ZDHHC8	-0.378209	-0.00450023	0.705275	0.91075	Artery_Aorta
EUR-like	ENSG00000115232.13	ITGA4	-0.377488	-0.00564488	0.705811	0.910933	Artery_Aorta
EUR-like	ENSG00000145736.14	GTF2H2	-0.377417	-0.00108556	0.705864	0.910933	Artery_Aorta
EUR-like	ENSG00000196365.11	LONP1	-0.377374	-0.00251412	0.705896	0.910933	Artery_Aorta
EUR-like	ENSG00000106483.11	SFRP4	0.377333	0.00234734	0.705926	0.910933	Artery_Aorta
EUR-like	ENSG00000145692.14	BHMT	0.377101	0.00271263	0.706099	0.910933	Artery_Aorta
EUR-like	ENSG00000133067.17	LGR6	0.37692	0.0059994	0.706233	0.910933	Artery_Aorta
EUR-like	ENSG00000104728.15	ARHGEF10	0.376885	0.00284473	0.706259	0.910933	Artery_Aorta
EUR-like	ENSG00000182264.8	IZUMO1	0.376595	0.00658843	0.706475	0.911057	Artery_Aorta
EUR-like	ENSG00000281392.1	LINC00506	-0.376084	-0.0125503	0.706854	0.911391	Artery_Aorta
EUR-like	ENSG00000178202.12	KDELC2	0.375475	0.0044028	0.707307	0.91159	Artery_Aorta
EUR-like	ENSG00000165406.15	2025-03-08	0.375371	0.0140921	0.707385	0.91159	Artery_Aorta
EUR-like	ENSG00000123179.13	EBPL	0.375251	0.00190403	0.707474	0.91159	Artery_Aorta
EUR-like	ENSG00000204677.10	FAM153C	-0.375067	-0.00345283	0.70761	0.91159	Artery_Aorta
EUR-like	ENSG00000224017.1	LINC01449	0.37505	0.00825047	0.707623	0.91159	Artery_Aorta
EUR-like	ENSG00000133103.16	COG6	0.374853	0.00369733	0.70777	0.91159	Artery_Aorta
EUR-like	ENSG00000051128.18	HOMER3	-0.374744	-0.0102228	0.707851	0.91159	Artery_Aorta
EUR-like	ENSG00000175920.16	DOK7	-0.374144	-0.00956159	0.708297	0.912009	Artery_Aorta
EUR-like	ENSG00000138771.14	SHROOM3	0.373968	0.0215043	0.708428	0.912023	Artery_Aorta
EUR-like	ENSG00000093010.13	COMT	0.373081	0.00617043	0.709088	0.912717	Artery_Aorta
EUR-like	ENSG00000161513.11	FDXR	0.372836	0.0148554	0.70927	0.912797	Artery_Aorta
EUR-like	ENSG00000277147.4	LINC00869	-0.3721	-0.0124832	0.709819	0.913242	Artery_Aorta
EUR-like	ENSG00000253598.1	SLC10A5	-0.371876	-0.00578422	0.709985	0.913242	Artery_Aorta
EUR-like	ENSG00000248441.6	LINC01197	-0.371846	-0.00519857	0.710008	0.913242	Artery_Aorta
EUR-like	ENSG00000071967.11	CYBRD1	0.371668	0.00178094	0.71014	0.913242	Artery_Aorta
EUR-like	ENSG00000168028.13	RPSA	-0.371562	-0.00391299	0.710219	0.913242	Artery_Aorta
EUR-like	ENSG00000167280.16	ENGASE	0.371078	0.00656315	0.710579	0.913389	Artery_Aorta
EUR-like	ENSG00000136010.13	ALDH1L2	-0.371048	-0.00530784	0.710602	0.913389	Artery_Aorta
EUR-like	ENSG00000154328.15	NEIL2	0.37084	0.00425209	0.710756	0.913389	Artery_Aorta
EUR-like	ENSG00000222041.10	CYTOR	0.370761	0.117753	0.710816	0.913389	Artery_Aorta
EUR-like	ENSG00000224939.1	LINC00184	0.370504	0.00611601	0.711007	0.91348	Artery_Aorta
EUR-like	ENSG00000011485.14	PPP5C	-0.370323	-0.0060073	0.711142	0.913499	Artery_Aorta
EUR-like	ENSG00000141252.19	VPS53	-0.369906	-0.00206969	0.711453	0.913725	Artery_Aorta
EUR-like	ENSG00000182446.13	NPLOC4	0.369725	0.00715099	0.711588	0.913725	Artery_Aorta
EUR-like	ENSG00000087502.17	ERGIC2	-0.369415	-0.00565681	0.711819	0.913725	Artery_Aorta
EUR-like	ENSG00000175455.14	CCDC14	-0.369383	-0.0463451	0.711843	0.913725	Artery_Aorta
EUR-like	ENSG00000184349.12	EFNA5	-0.369078	-0.0207566	0.71207	0.913725	Artery_Aorta
EUR-like	ENSG00000060656.19	PTPRU	-0.368996	-0.0155091	0.712131	0.913725	Artery_Aorta
EUR-like	ENSG00000158528.11	PPP1R9A	0.368927	0.0107545	0.712182	0.913725	Artery_Aorta
EUR-like	ENSG00000133704.9	IPO8	0.368396	0.00752582	0.712578	0.913725	Artery_Aorta
EUR-like	ENSG00000250971.1	RP11-696F12.1	0.368362	0.00159658	0.712603	0.913725	Artery_Aorta
EUR-like	ENSG00000083844.10	ZNF264	-0.368342	-0.00670425	0.712618	0.913725	Artery_Aorta
EUR-like	ENSG00000105619.13	TFPT	0.368232	0.00927011	0.7127	0.913725	Artery_Aorta
EUR-like	ENSG00000205795.4	CYS1	-0.368103	-0.00590625	0.712796	0.913725	Artery_Aorta
EUR-like	ENSG00000134463.14	ECHDC3	-0.367983	-0.00157264	0.712886	0.913725	Artery_Aorta
EUR-like	ENSG00000158856.17	DMTN	0.367607	0.00416731	0.713166	0.913851	Artery_Aorta
EUR-like	ENSG00000106261.16	ZKSCAN1	0.367139	0.0142381	0.713515	0.913851	Artery_Aorta
EUR-like	ENSG00000186496.10	ZNF396	0.366703	0.00633561	0.713841	0.913851	Artery_Aorta
EUR-like	ENSG00000197361.7	FBXL22	0.366607	0.0107605	0.713912	0.913851	Artery_Aorta
EUR-like	ENSG00000178718.6	RPP25	0.366436	0.00198884	0.71404	0.913851	Artery_Aorta
EUR-like	ENSG00000275765.5	RP11-54C4.3	-0.366422	-0.00242062	0.714051	0.913851	Artery_Aorta
EUR-like	ENSG00000145868.16	FBXO38	0.366375	0.01588	0.714085	0.913851	Artery_Aorta
EUR-like	ENSG00000169857.7	AVEN	0.366255	0.00481982	0.714175	0.913851	Artery_Aorta
EUR-like	ENSG00000139197.10	PEX5	-0.366131	-0.0022491	0.714267	0.913851	Artery_Aorta
EUR-like	ENSG00000249378.5	LINC01060	0.366129	0.00142638	0.714269	0.913851	Artery_Aorta
EUR-like	ENSG00000133121.20	STARD13	-0.366071	-0.00660007	0.714312	0.913851	Artery_Aorta
EUR-like	ENSG00000073849.14	ST6GAL1	0.365705	0.00827338	0.714585	0.914046	Artery_Aorta
EUR-like	ENSG00000143498.17	TAF1A	-0.365308	-0.00844255	0.714881	0.914271	Artery_Aorta
EUR-like	ENSG00000198792.12	TMEM184B	0.364484	0.00553591	0.715497	0.914808	Artery_Aorta
EUR-like	ENSG00000115561.15	CHMP3	-0.364422	-0.00337383	0.715543	0.914808	Artery_Aorta
EUR-like	ENSG00000162980.16	ARL5A	0.364246	0.00990798	0.715674	0.914821	Artery_Aorta
EUR-like	ENSG00000101251.11	SEL1L2	0.363616	0.0061328	0.716144	0.915122	Artery_Aorta
EUR-like	ENSG00000197961.11	ZNF121	0.36358	0.00975204	0.716172	0.915122	Artery_Aorta
EUR-like	ENSG00000156170.12	NDUFAF6	0.363446	0.0117649	0.716272	0.915122	Artery_Aorta
EUR-like	ENSG00000116205.12	TCEANC2	0.362967	0.00678075	0.71663	0.915425	Artery_Aorta
EUR-like	ENSG00000111676.14	ATN1	0.362421	0.00556939	0.717037	0.915791	Artery_Aorta
EUR-like	ENSG00000090060.17	PAPOLA	-0.362009	-0.0100636	0.717345	0.915876	Artery_Aorta
EUR-like	ENSG00000262468.5	LINC01569	-0.362009	-0.00242047	0.717346	0.915876	Artery_Aorta
EUR-like	ENSG00000271751.1	RP11-110I1.14	0.360422	0.00405712	0.718532	0.917236	Artery_Aorta
EUR-like	ENSG00000258873.2	DUXA	-0.360206	-0.00186901	0.718693	0.917287	Artery_Aorta
EUR-like	ENSG00000100360.14	IFT27	-0.359873	-0.00325154	0.718942	0.91745	Artery_Aorta
EUR-like	ENSG00000125637.15	PSD4	-0.35936	-0.00391107	0.719326	0.917669	Artery_Aorta
EUR-like	ENSG00000180370.10	PAK2	-0.359161	-0.00968863	0.719474	0.917669	Artery_Aorta
EUR-like	ENSG00000090989.17	EXOC1	-0.359159	-0.00864586	0.719476	0.917669	Artery_Aorta
EUR-like	ENSG00000204262.11	COL5A2	-0.358671	-0.0156136	0.719841	0.917979	Artery_Aorta
EUR-like	ENSG00000137857.17	DUOX1	-0.357422	-0.00734088	0.720776	0.919017	Artery_Aorta
EUR-like	ENSG00000175985.9	PLEKHD1	0.356504	0.00309913	0.721463	0.919738	Artery_Aorta
EUR-like	ENSG00000227082.1	CH17-437K3.1	-0.355855	-0.00181145	0.721949	0.920202	Artery_Aorta
EUR-like	ENSG00000144152.12	FBLN7	-0.355596	-0.00261705	0.722143	0.920295	Artery_Aorta
EUR-like	ENSG00000106018.13	VIPR2	-0.355428	-0.00326487	0.722269	0.9203	Artery_Aorta
EUR-like	ENSG00000110080.18	ST3GAL4	-0.355126	-0.00762104	0.722495	0.920434	Artery_Aorta
EUR-like	ENSG00000100413.16	POLR3H	0.354593	0.00618219	0.722895	0.920492	Artery_Aorta
EUR-like	ENSG00000167562.12	ZNF701	-0.354462	-0.00629781	0.722992	0.920492	Artery_Aorta
EUR-like	ENSG00000155085.15	AK9	-0.354245	-0.00279958	0.723156	0.920492	Artery_Aorta
EUR-like	ENSG00000117791.15	2025-03-02	-0.354168	-0.00488105	0.723213	0.920492	Artery_Aorta
EUR-like	ENSG00000105193.8	RPS16	-0.353966	-0.0338388	0.723364	0.920492	Artery_Aorta
EUR-like	ENSG00000187838.16	PLSCR3	0.353836	0.00465427	0.723462	0.920492	Artery_Aorta
EUR-like	ENSG00000166250.11	CLMP	-0.353722	-0.00990095	0.723547	0.920492	Artery_Aorta
EUR-like	ENSG00000168297.15	PXK	0.35289	0.00397575	0.724171	0.920492	Artery_Aorta
EUR-like	ENSG00000006282.20	SPATA20	0.352806	0.00160156	0.724234	0.920492	Artery_Aorta
EUR-like	ENSG00000104901.6	DKKL1	-0.352099	-0.00247196	0.724764	0.920492	Artery_Aorta
EUR-like	ENSG00000103653.16	CSK	0.351735	0.00794409	0.725037	0.920492	Artery_Aorta
EUR-like	ENSG00000196663.15	TECPR2	-0.351684	-0.00549075	0.725076	0.920492	Artery_Aorta
EUR-like	ENSG00000110514.19	MADD	-0.351593	-0.00426991	0.725143	0.920492	Artery_Aorta
EUR-like	ENSG00000113249.12	HAVCR1	-0.351514	-0.0107239	0.725203	0.920492	Artery_Aorta
EUR-like	ENSG00000144659.10	SLC25A38	-0.351464	-0.0114396	0.72524	0.920492	Artery_Aorta
EUR-like	ENSG00000243678.11	NME2	-0.351433	-0.00475267	0.725263	0.920492	Artery_Aorta
EUR-like	ENSG00000250490.1	LINC02145	-0.35142	-0.00203587	0.725274	0.920492	Artery_Aorta
EUR-like	ENSG00000131504.15	DIAPH1	0.351412	0.0127806	0.725279	0.920492	Artery_Aorta
EUR-like	ENSG00000161999.11	JMJD8	-0.351251	-0.0100979	0.7254	0.920492	Artery_Aorta
EUR-like	ENSG00000181218.5	HIST3H2A	-0.351175	-0.0067542	0.725457	0.920492	Artery_Aorta
EUR-like	ENSG00000122512.14	PMS2	0.351148	0.00201356	0.725478	0.920492	Artery_Aorta
EUR-like	ENSG00000197056.9	ZMYM1	0.351101	0.00816288	0.725513	0.920492	Artery_Aorta
EUR-like	ENSG00000164082.14	GRM2	0.350889	0.00683427	0.725671	0.920492	Artery_Aorta
EUR-like	ENSG00000181085.14	MAPK15	0.350672	0.000717236	0.725834	0.920492	Artery_Aorta
EUR-like	ENSG00000119383.19	PTPA	-0.3506	-0.00337917	0.725888	0.920492	Artery_Aorta
EUR-like	ENSG00000179256.2	SMCO3	-0.350558	-0.00367006	0.72592	0.920492	Artery_Aorta
EUR-like	ENSG00000123360.11	PDE1B	-0.350096	-0.00272261	0.726266	0.920492	Artery_Aorta
EUR-like	ENSG00000247157.6	LINC01252	-0.349942	-0.00209722	0.726382	0.920492	Artery_Aorta
EUR-like	ENSG00000131558.14	EXOC4	0.349912	0.00420742	0.726405	0.920492	Artery_Aorta
EUR-like	ENSG00000004660.14	CAMKK1	-0.349578	-0.0130911	0.726655	0.920492	Artery_Aorta
EUR-like	ENSG00000151611.13	MMAA	0.349416	0.00768073	0.726777	0.920492	Artery_Aorta
EUR-like	ENSG00000278925.1	AC005753.1	-0.349315	-0.0146358	0.726853	0.920492	Artery_Aorta
EUR-like	ENSG00000177889.9	UBE2N	0.349297	0.052999	0.726866	0.920492	Artery_Aorta
EUR-like	ENSG00000108641.14	B9D1	0.349293	0.00410687	0.726869	0.920492	Artery_Aorta
EUR-like	ENSG00000166801.15	FAM111A	0.349113	0.0146371	0.727004	0.920492	Artery_Aorta
EUR-like	ENSG00000117305.14	HMGCL	-0.3488	-0.00590478	0.727239	0.920492	Artery_Aorta
EUR-like	ENSG00000203877.8	RIPPLY2	0.348608	0.00346784	0.727384	0.920492	Artery_Aorta
EUR-like	ENSG00000079691.17	CARMIL1	-0.34849	-0.00739228	0.727472	0.920492	Artery_Aorta
EUR-like	ENSG00000244414.6	CFHR1	-0.348414	-0.00429551	0.727529	0.920492	Artery_Aorta
EUR-like	ENSG00000150054.18	MPP7	-0.348337	-0.0142319	0.727587	0.920492	Artery_Aorta
EUR-like	ENSG00000181619.11	GPR135	-0.348171	-0.00773046	0.727711	0.920492	Artery_Aorta
EUR-like	ENSG00000241837.6	ATP5O	-0.347903	-0.00792912	0.727913	0.920492	Artery_Aorta
EUR-like	ENSG00000250508.1	RP11-757G1.6	-0.347809	-0.00976636	0.727984	0.920492	Artery_Aorta
EUR-like	ENSG00000188070.9	C11orf95	0.347799	0.0126409	0.727991	0.920492	Artery_Aorta
EUR-like	ENSG00000182179.12	UBA7	0.347776	0.00466952	0.728009	0.920492	Artery_Aorta
EUR-like	ENSG00000135441.7	BLOC1S1	-0.347241	-0.0154783	0.72841	0.920846	Artery_Aorta
EUR-like	ENSG00000143669.13	LYST	-0.34685	-0.0188504	0.728704	0.921022	Artery_Aorta
EUR-like	ENSG00000084073.8	ZMPSTE24	0.346732	0.008203	0.728793	0.921022	Artery_Aorta
EUR-like	ENSG00000065665.20	SEC61A2	0.346326	0.0041515	0.729098	0.921254	Artery_Aorta
EUR-like	ENSG00000257890.1	RP11-114F10.2	0.345956	0.00277732	0.729376	0.921451	Artery_Aorta
EUR-like	ENSG00000178386.12	ZNF223	0.345501	0.00359683	0.729717	0.921598	Artery_Aorta
EUR-like	ENSG00000099817.11	POLR2E	-0.345478	-0.00240601	0.729735	0.921598	Artery_Aorta
EUR-like	ENSG00000205609.12	EIF3CL	-0.345172	-0.0114017	0.729965	0.921647	Artery_Aorta
EUR-like	ENSG00000162885.12	B3GALNT2	0.345103	0.00433041	0.730017	0.921647	Artery_Aorta
EUR-like	ENSG00000128989.10	ARPP19	0.344588	0.00496735	0.730404	0.921982	Artery_Aorta
EUR-like	ENSG00000115084.13	SLC35F5	-0.343833	-0.00633918	0.730972	0.922285	Artery_Aorta
EUR-like	ENSG00000237753.1	AC079922.3	0.343795	0.00163389	0.731	0.922285	Artery_Aorta
EUR-like	ENSG00000110906.12	KCTD10	0.343783	0.00810271	0.73101	0.922285	Artery_Aorta
EUR-like	ENSG00000182718.16	ANXA2	0.343207	0.00654296	0.731443	0.922635	Artery_Aorta
EUR-like	ENSG00000150636.17	CCDC102B	0.34309	0.0051711	0.731531	0.922635	Artery_Aorta
EUR-like	ENSG00000025434.18	NR1H3	-0.342735	-0.00548794	0.731798	0.922687	Artery_Aorta
EUR-like	ENSG00000107551.20	RASSF4	0.342712	0.00735598	0.731815	0.922687	Artery_Aorta
EUR-like	ENSG00000129292.20	PHF20L1	-0.342368	-0.0069678	0.732074	0.922756	Artery_Aorta
EUR-like	ENSG00000145945.5	FAM50B	-0.342303	-0.00287732	0.732123	0.922756	Artery_Aorta
EUR-like	ENSG00000143393.16	PI4KB	0.341797	0.0157222	0.732504	0.922756	Artery_Aorta
EUR-like	ENSG00000239839.6	DEFA3	-0.341726	-0.00639695	0.732557	0.922756	Artery_Aorta
EUR-like	ENSG00000171724.2	VAT1L	0.341597	0.00126099	0.732654	0.922756	Artery_Aorta
EUR-like	ENSG00000110811.19	P3H3	0.34132	0.00776978	0.732862	0.922756	Artery_Aorta
EUR-like	ENSG00000012061.15	ERCC1	-0.341297	-0.0037206	0.73288	0.922756	Artery_Aorta
EUR-like	ENSG00000188626.6	GOLGA8M	0.341212	0.0153667	0.732944	0.922756	Artery_Aorta
EUR-like	ENSG00000079931.14	MOXD1	-0.341182	-0.0208726	0.732966	0.922756	Artery_Aorta
EUR-like	ENSG00000141994.15	DUS3L	0.340977	0.00241011	0.733121	0.92276	Artery_Aorta
EUR-like	ENSG00000122515.14	ZMIZ2	-0.340663	-0.00671812	0.733357	0.92276	Artery_Aorta
EUR-like	ENSG00000188321.13	ZNF559	0.340598	0.00180962	0.733406	0.92276	Artery_Aorta
EUR-like	ENSG00000167646.13	DNAAF3	-0.340531	-0.00255954	0.733457	0.92276	Artery_Aorta
EUR-like	ENSG00000158079.14	PTPDC1	-0.340278	-0.0124362	0.733647	0.922846	Artery_Aorta
EUR-like	ENSG00000231389.7	HLA-DPA1	0.339775	0.00901302	0.734026	0.923169	Artery_Aorta
EUR-like	ENSG00000068097.14	HEATR6	0.339541	0.00314126	0.734202	0.923237	Artery_Aorta
EUR-like	ENSG00000198721.12	ECI2	-0.339102	-0.00319995	0.734533	0.9235	Artery_Aorta
EUR-like	ENSG00000259673.5	IQCH-AS1	-0.338876	-0.00280143	0.734703	0.923516	Artery_Aorta
EUR-like	ENSG00000177191.2	B3GNT8	0.338525	0.00498194	0.734967	0.923516	Artery_Aorta
EUR-like	ENSG00000196678.13	ERI2	-0.338512	-0.0042354	0.734978	0.923516	Artery_Aorta
EUR-like	ENSG00000205352.10	PRR13	0.338438	0.00230219	0.735033	0.923516	Artery_Aorta
EUR-like	ENSG00000147459.17	DOCK5	0.338255	0.00861322	0.735171	0.923536	Artery_Aorta
EUR-like	ENSG00000188747.8	NOXA1	-0.337966	-0.00274778	0.735389	0.923656	Artery_Aorta
EUR-like	ENSG00000232956.8	SNHG15	-0.337209	-0.00975869	0.735959	0.924009	Artery_Aorta
EUR-like	ENSG00000146830.9	GIGYF1	-0.336909	-0.00624277	0.736185	0.924009	Artery_Aorta
EUR-like	ENSG00000145734.18	BDP1	0.336733	0.00661788	0.736318	0.924009	Artery_Aorta
EUR-like	ENSG00000137275.13	RIPK1	0.33621	0.0162558	0.736713	0.924009	Artery_Aorta
EUR-like	ENSG00000169330.8	KIAA1024	-0.336067	-0.0155626	0.73682	0.924009	Artery_Aorta
EUR-like	ENSG00000221823.10	PPP3R1	0.336017	0.00585612	0.736858	0.924009	Artery_Aorta
EUR-like	ENSG00000125430.8	HS3ST3B1	0.335859	0.00723593	0.736977	0.924009	Artery_Aorta
EUR-like	ENSG00000103599.19	IQCH	0.335842	0.00562492	0.73699	0.924009	Artery_Aorta
EUR-like	ENSG00000224950.2	RP5-1086K13.1	-0.335715	-0.00689522	0.737086	0.924009	Artery_Aorta
EUR-like	ENSG00000136205.16	TNS3	0.335691	0.00262706	0.737104	0.924009	Artery_Aorta
EUR-like	ENSG00000128274.15	A4GALT	-0.335657	-0.00517509	0.73713	0.924009	Artery_Aorta
EUR-like	ENSG00000141527.16	CARD14	0.33546	0.00354494	0.737278	0.924009	Artery_Aorta
EUR-like	ENSG00000162631.18	NTNG1	0.335378	0.00547001	0.73734	0.924009	Artery_Aorta
EUR-like	ENSG00000170458.13	CD14	-0.335063	-0.0301846	0.737577	0.924009	Artery_Aorta
EUR-like	ENSG00000105479.15	CCDC114	0.335057	0.00238589	0.737582	0.924009	Artery_Aorta
EUR-like	ENSG00000256980.4	KHDC1L	-0.335005	-0.00250321	0.737621	0.924009	Artery_Aorta
EUR-like	ENSG00000182183.14	FAM159A	0.334489	0.00516871	0.738011	0.92423	Artery_Aorta
EUR-like	ENSG00000174348.13	PODN	0.334368	0.0041096	0.738102	0.92423	Artery_Aorta
EUR-like	ENSG00000140199.11	SLC12A6	0.334285	0.0047712	0.738164	0.92423	Artery_Aorta
EUR-like	ENSG00000104731.13	KLHDC4	0.33341	0.00704034	0.738825	0.924905	Artery_Aorta
EUR-like	ENSG00000110931.18	CAMKK2	0.332799	0.00291407	0.739286	0.925286	Artery_Aorta
EUR-like	ENSG00000161204.11	ABCF3	0.332503	0.00319683	0.73951	0.925286	Artery_Aorta
EUR-like	ENSG00000089063.14	TMEM230	-0.332243	-0.00222127	0.739706	0.925286	Artery_Aorta
EUR-like	ENSG00000156931.15	VPS8	0.332092	0.00331958	0.73982	0.925286	Artery_Aorta
EUR-like	ENSG00000104213.12	PDGFRL	-0.332004	-0.00672327	0.739887	0.925286	Artery_Aorta
EUR-like	ENSG00000151729.10	SLC25A4	0.331971	0.0126344	0.739911	0.925286	Artery_Aorta
EUR-like	ENSG00000272250.1	RP11-346C20.4	0.331755	0.00899772	0.740074	0.925286	Artery_Aorta
EUR-like	ENSG00000100983.9	GSS	0.331712	0.00696532	0.740107	0.925286	Artery_Aorta
EUR-like	ENSG00000273449.1	RP11-218F10.3	0.33121	0.00177353	0.740486	0.925607	Artery_Aorta
EUR-like	ENSG00000274331.1	RP11-403A3.1	0.330566	0.00601036	0.740972	0.926037	Artery_Aorta
EUR-like	ENSG00000134762.16	DSC3	-0.330431	-0.00251415	0.741074	0.926037	Artery_Aorta
EUR-like	ENSG00000128536.15	CDHR3	0.329825	0.0036275	0.741532	0.926457	Artery_Aorta
EUR-like	ENSG00000176222.8	ZNF404	-0.329648	-0.00252885	0.741666	0.926471	Artery_Aorta
EUR-like	ENSG00000103381.11	CPPED1	0.329088	0.0123645	0.742089	0.926846	Artery_Aorta
EUR-like	ENSG00000136250.11	AOAH	-0.328878	-0.00836551	0.742248	0.926885	Artery_Aorta
EUR-like	ENSG00000179165.10	PXT1	-0.328724	-0.00413313	0.742364	0.926885	Artery_Aorta
EUR-like	ENSG00000166847.9	DCTN5	0.328115	0.00515519	0.742824	0.927157	Artery_Aorta
EUR-like	ENSG00000138795.9	LEF1	0.328088	0.0034791	0.742845	0.927157	Artery_Aorta
EUR-like	ENSG00000050130.17	JKAMP	-0.32795	-0.00443021	0.742949	0.927157	Artery_Aorta
EUR-like	ENSG00000274828.1	RP11-567M16.6	-0.327069	-0.00199413	0.743616	0.927836	Artery_Aorta
EUR-like	ENSG00000149262.16	INTS4	-0.326816	-0.00547441	0.743807	0.92792	Artery_Aorta
EUR-like	ENSG00000113719.15	ERGIC1	0.326656	0.00754956	0.743928	0.92792	Artery_Aorta
EUR-like	ENSG00000128849.10	CGNL1	-0.326186	-0.0070962	0.744283	0.92821	Artery_Aorta
EUR-like	ENSG00000205903.6	ZNF316	-0.32576	-0.00923929	0.744606	0.928374	Artery_Aorta
EUR-like	ENSG00000238142.1	RP11-108M9.4	-0.325627	-0.00263423	0.744707	0.928374	Artery_Aorta
EUR-like	ENSG00000232677.6	LINC00665	-0.325464	-0.00266931	0.74483	0.928374	Artery_Aorta
EUR-like	ENSG00000113068.9	PFDN1	0.325035	0.00512669	0.745155	0.928374	Artery_Aorta
EUR-like	ENSG00000166825.13	ANPEP	-0.324788	-0.00593942	0.745341	0.928374	Artery_Aorta
EUR-like	ENSG00000144115.16	THNSL2	-0.324519	-0.00115954	0.745545	0.928374	Artery_Aorta
EUR-like	ENSG00000112530.11	PACRG	0.324487	0.00148838	0.745569	0.928374	Artery_Aorta
EUR-like	ENSG00000272426.1	RP11-108M9.6	-0.324478	-0.011435	0.745576	0.928374	Artery_Aorta
EUR-like	ENSG00000170365.9	SMAD1	0.324197	0.0105217	0.745789	0.928374	Artery_Aorta
EUR-like	ENSG00000167447.12	SMG8	-0.324042	-0.0229142	0.745906	0.928374	Artery_Aorta
EUR-like	ENSG00000167757.13	KLK11	-0.323984	-0.00489434	0.74595	0.928374	Artery_Aorta
EUR-like	ENSG00000143067.4	ZNF697	-0.323904	-0.00518892	0.74601	0.928374	Artery_Aorta
EUR-like	ENSG00000138376.10	BARD1	-0.32374	-0.00260305	0.746135	0.928374	Artery_Aorta
EUR-like	ENSG00000139675.11	HNRNPA1L2	-0.32366	-0.00291175	0.746195	0.928374	Artery_Aorta
EUR-like	ENSG00000109771.15	LRP2BP	0.32343	0.00987365	0.746369	0.928374	Artery_Aorta
EUR-like	ENSG00000033011.11	ALG1	0.323422	0.00969671	0.746376	0.928374	Artery_Aorta
EUR-like	ENSG00000227533.5	SLC2A1-AS1	-0.322653	-0.0025201	0.746958	0.928739	Artery_Aorta
EUR-like	ENSG00000119471.14	HSDL2	0.322628	0.00487121	0.746977	0.928739	Artery_Aorta
EUR-like	ENSG00000165899.10	OTOGL	0.322548	0.002365	0.747037	0.928739	Artery_Aorta
EUR-like	ENSG00000131015.4	ULBP2	-0.322339	-0.0119926	0.747196	0.928784	Artery_Aorta
EUR-like	ENSG00000132840.9	BHMT2	0.321127	0.00237484	0.748114	0.929535	Artery_Aorta
EUR-like	ENSG00000180104.15	EXOC3	-0.321064	-0.00304911	0.748162	0.929535	Artery_Aorta
EUR-like	ENSG00000126267.8	COX6B1	0.320989	0.00654383	0.748219	0.929535	Artery_Aorta
EUR-like	ENSG00000135390.17	ATP5G2	0.320894	0.00375761	0.748291	0.929535	Artery_Aorta
EUR-like	ENSG00000106025.8	TSPAN12	-0.320273	-0.00474688	0.748761	0.929718	Artery_Aorta
EUR-like	ENSG00000257949.6	TEN1	-0.320252	-0.00172221	0.748778	0.929718	Artery_Aorta
EUR-like	ENSG00000138829.11	FBN2	-0.320188	-0.00137682	0.748826	0.929718	Artery_Aorta
EUR-like	ENSG00000281332.1	LINC00997	0.319998	0.00273717	0.74897	0.929718	Artery_Aorta
EUR-like	ENSG00000122375.11	OPN4	-0.31989	-0.00573759	0.749052	0.929718	Artery_Aorta
EUR-like	ENSG00000205572.9	SERF1B	0.319593	0.0028315	0.749277	0.929845	Artery_Aorta
EUR-like	ENSG00000238290.1	RP11-431K24.1	0.319147	0.0103584	0.749615	0.929953	Artery_Aorta
EUR-like	ENSG00000121864.9	ZNF639	-0.319056	-0.0077606	0.749684	0.929953	Artery_Aorta
EUR-like	ENSG00000123200.16	ZC3H13	0.318992	0.0199733	0.749732	0.929953	Artery_Aorta
EUR-like	ENSG00000099338.22	CATSPERG	-0.318719	-0.00214382	0.74994	0.930049	Artery_Aorta
EUR-like	ENSG00000203965.12	EFCAB7	-0.318436	-0.00608028	0.750155	0.930049	Artery_Aorta
EUR-like	ENSG00000198754.5	OXCT2	-0.318404	-0.00332148	0.750178	0.930049	Artery_Aorta
EUR-like	ENSG00000241360.1	PDXP	-0.317449	-0.00680605	0.750903	0.930659	Artery_Aorta
EUR-like	ENSG00000269893.6	SNHG8	0.317432	0.0052908	0.750916	0.930659	Artery_Aorta
EUR-like	ENSG00000110660.14	SLC35F2	0.316606	0.00130326	0.751542	0.931144	Artery_Aorta
EUR-like	ENSG00000131236.16	CAP1	-0.316484	-0.0418812	0.751635	0.931144	Artery_Aorta
EUR-like	ENSG00000103671.9	TRIP4	-0.316174	-0.00223895	0.75187	0.931144	Artery_Aorta
EUR-like	ENSG00000154265.15	ABCA5	0.316084	0.00799709	0.751938	0.931144	Artery_Aorta
EUR-like	ENSG00000162961.13	DPY30	-0.315818	-0.0082261	0.752141	0.931144	Artery_Aorta
EUR-like	ENSG00000140254.12	DUOXA1	0.315775	0.0149833	0.752174	0.931144	Artery_Aorta
EUR-like	ENSG00000175699.14	LINC00521	-0.315752	-0.00245359	0.752191	0.931144	Artery_Aorta
EUR-like	ENSG00000172590.18	MRPL52	0.31545	0.0091893	0.75242	0.931144	Artery_Aorta
EUR-like	ENSG00000037757.13	MRI1	0.315395	0.00146443	0.752462	0.931144	Artery_Aorta
EUR-like	ENSG00000068383.18	INPP5A	-0.315297	-0.018384	0.752536	0.931144	Artery_Aorta
EUR-like	ENSG00000176595.3	KBTBD11	0.314882	0.00343256	0.752851	0.931381	Artery_Aorta
EUR-like	ENSG00000275367.1	RP11-266K4.14	0.314534	0.00415805	0.753116	0.931415	Artery_Aorta
EUR-like	ENSG00000270195.1	RP11-572O17.1	0.314523	0.00989383	0.753124	0.931415	Artery_Aorta
EUR-like	ENSG00000115750.16	TAF1B	-0.314031	-0.00304703	0.753498	0.931622	Artery_Aorta
EUR-like	ENSG00000116473.14	RAP1A	-0.313978	-0.00963042	0.753538	0.931622	Artery_Aorta
EUR-like	ENSG00000243646.9	IL10RB	-0.313804	-0.00390881	0.75367	0.931633	Artery_Aorta
EUR-like	ENSG00000171747.8	LGALS4	-0.313262	-0.0136573	0.754082	0.931852	Artery_Aorta
EUR-like	ENSG00000047188.15	YTHDC2	0.313248	0.007671	0.754093	0.931852	Artery_Aorta
EUR-like	ENSG00000261064.1	RP11-1000B6.3	-0.312788	-0.00237559	0.754442	0.93203	Artery_Aorta
EUR-like	ENSG00000198842.9	DUSP27	-0.312733	-0.00429039	0.754483	0.93203	Artery_Aorta
EUR-like	ENSG00000136436.14	CALCOCO2	0.311903	0.0320555	0.755114	0.932658	Artery_Aorta
EUR-like	ENSG00000087087.18	SRRT	-0.311456	-0.00427929	0.755454	0.932689	Artery_Aorta
EUR-like	ENSG00000010610.9	CD4	0.311086	0.0123644	0.755735	0.932689	Artery_Aorta
EUR-like	ENSG00000168159.11	RNF187	0.310926	0.00472212	0.755857	0.932689	Artery_Aorta
EUR-like	ENSG00000159231.5	CBR3	-0.310778	-0.00475296	0.755969	0.932689	Artery_Aorta
EUR-like	ENSG00000283267.1	CTB-16J4.1	0.310764	0.00391096	0.75598	0.932689	Artery_Aorta
EUR-like	ENSG00000008130.15	NADK	0.310756	0.0111919	0.755986	0.932689	Artery_Aorta
EUR-like	ENSG00000215271.7	HOMEZ	-0.310602	-0.0167575	0.756103	0.932689	Artery_Aorta
EUR-like	ENSG00000130775.15	THEMIS2	-0.31036	-0.0125787	0.756287	0.932689	Artery_Aorta
EUR-like	ENSG00000159110.19	IFNAR2	0.310181	0.0114004	0.756423	0.932689	Artery_Aorta
EUR-like	ENSG00000108599.14	AKAP10	0.310178	0.00787107	0.756426	0.932689	Artery_Aorta
EUR-like	ENSG00000025039.14	RRAGD	-0.310088	-0.00500765	0.756494	0.932689	Artery_Aorta
EUR-like	ENSG00000130312.6	MRPL34	-0.309629	-0.00231603	0.756843	0.932946	Artery_Aorta
EUR-like	ENSG00000048471.13	SNX29	0.309461	0.00604916	0.756971	0.932946	Artery_Aorta
EUR-like	ENSG00000126746.17	ZNF384	0.309328	0.00586446	0.757072	0.932946	Artery_Aorta
EUR-like	ENSG00000167461.11	RAB8A	-0.30912	-0.0106687	0.75723	0.932989	Artery_Aorta
EUR-like	ENSG00000171490.12	RSL1D1	-0.308779	-0.0201701	0.75749	0.933048	Artery_Aorta
EUR-like	ENSG00000090316.15	MAEA	-0.308556	-0.00218195	0.757659	0.933048	Artery_Aorta
EUR-like	ENSG00000170634.12	ACYP2	-0.308275	-0.00590825	0.757873	0.933048	Artery_Aorta
EUR-like	ENSG00000100023.18	PPIL2	0.308148	0.00412881	0.75797	0.933048	Artery_Aorta
EUR-like	ENSG00000149554.12	CHEK1	-0.308098	-0.00515431	0.758008	0.933048	Artery_Aorta
EUR-like	ENSG00000205959.3	RP11-689P11.2	-0.308059	-0.00258971	0.758037	0.933048	Artery_Aorta
EUR-like	ENSG00000171533.11	MAP6	-0.307856	-0.00946278	0.758192	0.933048	Artery_Aorta
EUR-like	ENSG00000170379.19	TCAF2	-0.307663	-0.00506449	0.758339	0.933048	Artery_Aorta
EUR-like	ENSG00000214021.15	TTLL3	-0.307601	-0.0102517	0.758386	0.933048	Artery_Aorta
EUR-like	ENSG00000178440.5	LINC00843	0.307241	0.00514333	0.75866	0.933145	Artery_Aorta
EUR-like	ENSG00000225830.12	ERCC6	-0.306632	-0.00371762	0.759123	0.933145	Artery_Aorta
EUR-like	ENSG00000175294.5	CATSPER1	0.306602	0.00536013	0.759146	0.933145	Artery_Aorta
EUR-like	ENSG00000119408.16	NEK6	0.306557	0.0153301	0.75918	0.933145	Artery_Aorta
EUR-like	ENSG00000178105.9	DDX10	0.306362	0.0109911	0.759329	0.933145	Artery_Aorta
EUR-like	ENSG00000258429.1	PDF	0.306154	0.00258619	0.759487	0.933145	Artery_Aorta
EUR-like	ENSG00000274902.1	RP1-197B17.4	0.30608	0.0037701	0.759543	0.933145	Artery_Aorta
EUR-like	ENSG00000185201.16	IFITM2	-0.30606	-0.00338879	0.759559	0.933145	Artery_Aorta
EUR-like	ENSG00000156787.16	TBC1D31	0.305957	0.00990537	0.759637	0.933145	Artery_Aorta
EUR-like	ENSG00000148110.15	MFSD14B	-0.305878	-0.00719903	0.759697	0.933145	Artery_Aorta
EUR-like	ENSG00000131732.11	ZCCHC9	0.305467	0.0155586	0.76001	0.933378	Artery_Aorta
EUR-like	ENSG00000163041.9	H3F3A	-0.30498	-0.00209329	0.760381	0.933507	Artery_Aorta
EUR-like	ENSG00000166855.9	CLPX	0.304837	0.00727223	0.76049	0.933507	Artery_Aorta
EUR-like	ENSG00000228106.5	RP11-452F19.3	0.304752	0.00294503	0.760555	0.933507	Artery_Aorta
EUR-like	ENSG00000157833.12	GAREM2	0.304604	0.00397666	0.760668	0.933507	Artery_Aorta
EUR-like	ENSG00000164924.17	YWHAZ	0.304521	0.00295236	0.760731	0.933507	Artery_Aorta
EUR-like	ENSG00000004142.11	POLDIP2	0.304191	0.00780589	0.760982	0.933571	Artery_Aorta
EUR-like	ENSG00000162407.8	PLPP3	-0.304129	-0.00792658	0.76103	0.933571	Artery_Aorta
EUR-like	ENSG00000097046.12	CDC7	-0.303369	-0.00541968	0.761608	0.933764	Artery_Aorta
EUR-like	ENSG00000117115.12	PADI2	-0.303131	-0.00513406	0.76179	0.933764	Artery_Aorta
EUR-like	ENSG00000188859.6	FAM78B	-0.303091	-0.00604745	0.761821	0.933764	Artery_Aorta
EUR-like	ENSG00000196912.12	ANKRD36B	0.302833	0.00196759	0.762017	0.933764	Artery_Aorta
EUR-like	ENSG00000105136.20	ZNF419	-0.302342	-0.00828459	0.762391	0.933764	Artery_Aorta
EUR-like	ENSG00000181350.11	LRRC75A	-0.302101	-0.00232503	0.762575	0.933764	Artery_Aorta
EUR-like	ENSG00000169018.5	FEM1B	-0.301569	-0.0112145	0.762981	0.933764	Artery_Aorta
EUR-like	ENSG00000106591.3	MRPL32	-0.30149	-0.00702763	0.763041	0.933764	Artery_Aorta
EUR-like	ENSG00000185437.13	SH3BGR	0.301373	0.00352691	0.76313	0.933764	Artery_Aorta
EUR-like	ENSG00000006062.14	MAP3K14	0.30129	0.00448822	0.763193	0.933764	Artery_Aorta
EUR-like	ENSG00000105186.15	ANKRD27	-0.301273	-0.00526534	0.763206	0.933764	Artery_Aorta
EUR-like	ENSG00000224940.8	PRRT4	0.301262	0.00580714	0.763215	0.933764	Artery_Aorta
EUR-like	ENSG00000185808.13	PIGP	-0.301231	-0.00149065	0.763239	0.933764	Artery_Aorta
EUR-like	ENSG00000163964.14	PIGX	-0.301073	-0.00230035	0.763359	0.933764	Artery_Aorta
EUR-like	ENSG00000163975.11	MELTF	-0.301061	-0.00574154	0.763368	0.933764	Artery_Aorta
EUR-like	ENSG00000269973.1	RP11-95D17.1	-0.300925	-0.00275215	0.763472	0.933764	Artery_Aorta
EUR-like	ENSG00000124614.13	RPS10	-0.300879	-0.0113332	0.763507	0.933764	Artery_Aorta
EUR-like	ENSG00000124225.15	PMEPA1	0.30079	0.00265629	0.763575	0.933764	Artery_Aorta
EUR-like	ENSG00000172594.12	SMPDL3A	0.300491	0.0102532	0.763802	0.933764	Artery_Aorta
EUR-like	ENSG00000103174.11	NAGPA	0.30043	0.00513553	0.763849	0.933764	Artery_Aorta
EUR-like	ENSG00000240694.8	PNMA2	-0.300336	-0.00548124	0.763921	0.933764	Artery_Aorta
EUR-like	ENSG00000171791.12	BCL2	-0.300145	-0.00498927	0.764067	0.933764	Artery_Aorta
EUR-like	ENSG00000100445.17	SDR39U1	-0.300139	-0.0116323	0.764071	0.933764	Artery_Aorta
EUR-like	ENSG00000108395.13	TRIM37	0.299958	0.00558697	0.764209	0.933764	Artery_Aorta
EUR-like	ENSG00000121577.13	POPDC2	-0.29988	-0.00477913	0.764269	0.933764	Artery_Aorta
EUR-like	ENSG00000180113.15	TDRD6	-0.299554	-0.0020275	0.764517	0.933781	Artery_Aorta
EUR-like	ENSG00000228340.5	MIR646HG	-0.299454	-0.00335131	0.764594	0.933781	Artery_Aorta
EUR-like	ENSG00000206561.12	COLQ	0.299376	0.00367423	0.764653	0.933781	Artery_Aorta
EUR-like	ENSG00000155368.16	DBI	0.299011	0.00863634	0.764932	0.933953	Artery_Aorta
EUR-like	ENSG00000205138.3	SDHAF1	0.298859	0.00994745	0.765047	0.933953	Artery_Aorta
EUR-like	ENSG00000162882.14	HAAO	0.298573	0.003919	0.765266	0.933953	Artery_Aorta
EUR-like	ENSG00000184640.17	2025-09-09	0.298546	0.00689043	0.765287	0.933953	Artery_Aorta
EUR-like	ENSG00000226007.2	RP11-211N8.2	0.298288	0.00303467	0.765483	0.934043	Artery_Aorta
EUR-like	ENSG00000267534.2	S1PR2	-0.29798	-0.00944562	0.765719	0.934179	Artery_Aorta
EUR-like	ENSG00000273403.1	RP11-329B9.3	-0.297736	-0.00628682	0.765905	0.934232	Artery_Aorta
EUR-like	ENSG00000212123.3	PRR22	-0.2976	-0.00494461	0.766009	0.934232	Artery_Aorta
EUR-like	ENSG00000134824.13	FADS2	0.296912	0.00537488	0.766534	0.934652	Artery_Aorta
EUR-like	ENSG00000183597.15	TANGO2	-0.296626	-0.00724664	0.766752	0.934652	Artery_Aorta
EUR-like	ENSG00000182986.12	ZNF320	0.29652	0.00138089	0.766833	0.934652	Artery_Aorta
EUR-like	ENSG00000085832.16	EPS15	0.296502	0.00193868	0.766847	0.934652	Artery_Aorta
EUR-like	ENSG00000254731.1	CTD-2005H7.1	-0.296313	-0.00319672	0.766991	0.934678	Artery_Aorta
EUR-like	ENSG00000165568.17	AKR1E2	-0.295877	-0.00318645	0.767324	0.93475	Artery_Aorta
EUR-like	ENSG00000204149.10	AGAP6	0.295777	0.00296709	0.7674	0.93475	Artery_Aorta
EUR-like	ENSG00000272316.1	XXbac-BPGBPG55C20.2	0.295698	0.00457527	0.76746	0.93475	Artery_Aorta
EUR-like	ENSG00000111665.11	CDCA3	-0.29548	-0.00190338	0.767628	0.93475	Artery_Aorta
EUR-like	ENSG00000243789.10	JMJD7	-0.295106	-0.00338363	0.767913	0.93475	Artery_Aorta
EUR-like	ENSG00000267058.1	RP11-15A1.3	0.294819	0.00285628	0.768132	0.93475	Artery_Aorta
EUR-like	ENSG00000146243.13	IRAK1BP1	0.294326	0.00333292	0.768509	0.93475	Artery_Aorta
EUR-like	ENSG00000112149.9	CD83	0.293998	0.00427945	0.76876	0.93475	Artery_Aorta
EUR-like	ENSG00000078114.18	NEBL	0.29398	0.00955909	0.768773	0.93475	Artery_Aorta
EUR-like	ENSG00000108786.10	HSD17B1	0.293735	0.00389255	0.768961	0.93475	Artery_Aorta
EUR-like	ENSG00000099940.11	SNAP29	-0.293395	-0.00286422	0.76922	0.93475	Artery_Aorta
EUR-like	ENSG00000147813.15	NAPRT	0.293274	0.00118617	0.769313	0.93475	Artery_Aorta
EUR-like	ENSG00000156261.12	CCT8	0.293068	0.00506291	0.769471	0.93475	Artery_Aorta
EUR-like	ENSG00000173821.19	RNF213	-0.292925	-0.0030242	0.769579	0.93475	Artery_Aorta
EUR-like	ENSG00000100299.17	ARSA	0.292899	0.00185496	0.769599	0.93475	Artery_Aorta
EUR-like	ENSG00000155189.11	AGPAT5	-0.292859	-0.00752856	0.76963	0.93475	Artery_Aorta
EUR-like	ENSG00000181585.3	TMIE	-0.292775	-0.00595206	0.769694	0.93475	Artery_Aorta
EUR-like	ENSG00000215374.5	FAM66B	-0.292393	-0.00268612	0.769986	0.93475	Artery_Aorta
EUR-like	ENSG00000058085.14	LAMC2	-0.29238	-0.00182957	0.769996	0.93475	Artery_Aorta
EUR-like	ENSG00000137285.9	TUBB2B	0.292177	0.00446653	0.770151	0.93475	Artery_Aorta
EUR-like	ENSG00000119509.12	INVS	0.292054	0.00342628	0.770245	0.93475	Artery_Aorta
EUR-like	ENSG00000236078.1	LINC01447	0.291806	0.00480392	0.770435	0.93475	Artery_Aorta
EUR-like	ENSG00000160049.11	DFFA	0.29176	0.00722877	0.77047	0.93475	Artery_Aorta
EUR-like	ENSG00000100024.14	UPB1	-0.291703	-0.003524	0.770514	0.93475	Artery_Aorta
EUR-like	ENSG00000248360.7	LINC00504	-0.291654	-0.00336014	0.770551	0.93475	Artery_Aorta
EUR-like	ENSG00000176049.15	JAKMIP2	-0.291636	-0.0021494	0.770565	0.93475	Artery_Aorta
EUR-like	ENSG00000106100.10	NOD1	0.291614	0.00525567	0.770582	0.93475	Artery_Aorta
EUR-like	ENSG00000145681.10	HAPLN1	0.291509	0.00508312	0.770662	0.93475	Artery_Aorta
EUR-like	ENSG00000227051.6	C14orf132	-0.291295	-0.0101217	0.770826	0.93475	Artery_Aorta
EUR-like	ENSG00000109572.13	CLCN3	0.291238	0.00770016	0.77087	0.93475	Artery_Aorta
EUR-like	ENSG00000198848.12	CES1	0.29122	0.00203278	0.770883	0.93475	Artery_Aorta
EUR-like	ENSG00000226180.3	RP11-278A23.1	-0.291068	-0.00279813	0.770999	0.93475	Artery_Aorta
EUR-like	ENSG00000276417.1	RP11-266K4.13	-0.290683	-0.00414721	0.771294	0.934896	Artery_Aorta
EUR-like	ENSG00000050405.13	LIMA1	-0.290503	-0.00511524	0.771432	0.934896	Artery_Aorta
EUR-like	ENSG00000139168.7	ZCRB1	-0.290427	-0.00233386	0.771489	0.934896	Artery_Aorta
EUR-like	ENSG00000068976.13	PYGM	0.289948	0.00802634	0.771856	0.935053	Artery_Aorta
EUR-like	ENSG00000197217.12	ENTPD4	0.289637	0.00717776	0.772094	0.935053	Artery_Aorta
EUR-like	ENSG00000123268.8	ATF1	0.289589	0.00253016	0.772131	0.935053	Artery_Aorta
EUR-like	ENSG00000196151.10	WDSUB1	-0.289372	-0.00187792	0.772297	0.935053	Artery_Aorta
EUR-like	ENSG00000272463.1	RP11-532F6.3	0.288909	0.00345951	0.772651	0.935053	Artery_Aorta
EUR-like	ENSG00000155034.18	FBXL18	0.288898	0.00467629	0.772659	0.935053	Artery_Aorta
EUR-like	ENSG00000109265.13	KIAA1211	-0.288595	-0.00294782	0.772891	0.935053	Artery_Aorta
EUR-like	ENSG00000075826.16	SEC31B	-0.288589	-0.00275619	0.772896	0.935053	Artery_Aorta
EUR-like	ENSG00000178381.11	ZFAND2A	-0.288562	-0.00230941	0.772916	0.935053	Artery_Aorta
EUR-like	ENSG00000185499.16	MUC1	0.287977	0.00583258	0.773364	0.935053	Artery_Aorta
EUR-like	ENSG00000145439.11	CBR4	-0.287929	-0.0069915	0.773401	0.935053	Artery_Aorta
EUR-like	ENSG00000123243.14	ITIH5	0.287872	0.00552574	0.773445	0.935053	Artery_Aorta
EUR-like	ENSG00000198715.11	GLMP	-0.287733	-0.00638332	0.773551	0.935053	Artery_Aorta
EUR-like	ENSG00000249693.2	THEGL	-0.287711	-0.00290091	0.773568	0.935053	Artery_Aorta
EUR-like	ENSG00000255400.1	RP13-631K18.5	-0.287535	-0.00194767	0.773703	0.935053	Artery_Aorta
EUR-like	ENSG00000164346.9	NSA2	0.28742	0.00127153	0.773791	0.935053	Artery_Aorta
EUR-like	ENSG00000204351.11	SKIV2L	-0.287351	-0.00160906	0.773844	0.935053	Artery_Aorta
EUR-like	ENSG00000243414.5	TICAM2	0.287259	0.00517501	0.773914	0.935053	Artery_Aorta
EUR-like	ENSG00000124006.14	OBSL1	0.286884	0.00550141	0.774201	0.935053	Artery_Aorta
EUR-like	ENSG00000138621.11	PPCDC	0.286844	0.00447636	0.774231	0.935053	Artery_Aorta
EUR-like	ENSG00000166166.12	TRMT61A	-0.286807	-0.00554353	0.77426	0.935053	Artery_Aorta
EUR-like	ENSG00000182165.17	TP53TG1	-0.286623	-0.00391567	0.774401	0.935053	Artery_Aorta
EUR-like	ENSG00000168385.17	2025-09-02	0.286405	0.00142326	0.774568	0.935053	Artery_Aorta
EUR-like	ENSG00000143437.20	ARNT	-0.286381	-0.00399458	0.774586	0.935053	Artery_Aorta
EUR-like	ENSG00000230606.10	AC159540.1	-0.28621	-0.00114767	0.774717	0.935053	Artery_Aorta
EUR-like	ENSG00000132286.11	TIMM10B	-0.286038	-0.00364559	0.774849	0.935053	Artery_Aorta
EUR-like	ENSG00000278685.4	IQCA1L	0.285904	0.00497692	0.774952	0.935053	Artery_Aorta
EUR-like	ENSG00000181074.3	OR52N4	-0.285729	-0.00483854	0.775086	0.935065	Artery_Aorta
EUR-like	ENSG00000236682.1	AC068282.3	-0.285166	-0.000881245	0.775517	0.935315	Artery_Aorta
EUR-like	ENSG00000164764.10	SBSPON	0.285137	0.00331187	0.775539	0.935315	Artery_Aorta
EUR-like	ENSG00000198917.12	SPOUT1	-0.284429	-0.00672649	0.776082	0.935794	Artery_Aorta
EUR-like	ENSG00000050393.11	MCUR1	0.284201	0.00518767	0.776256	0.935794	Artery_Aorta
EUR-like	ENSG00000156689.6	GLYATL2	0.284134	0.00551579	0.776308	0.935794	Artery_Aorta
EUR-like	ENSG00000157379.13	DHRS1	0.283793	0.00259277	0.776569	0.935816	Artery_Aorta
EUR-like	ENSG00000117523.15	PRRC2C	0.283765	0.00387762	0.776591	0.935816	Artery_Aorta
EUR-like	ENSG00000228486.10	LINC01125	0.283626	0.00450149	0.776697	0.935816	Artery_Aorta
EUR-like	ENSG00000196196.2	HRCT1	-0.283139	-0.00147651	0.77707	0.936118	Artery_Aorta
EUR-like	ENSG00000204843.12	DCTN1	0.282602	0.0107021	0.777482	0.936464	Artery_Aorta
EUR-like	ENSG00000173992.8	CCS	-0.28206	-0.0282179	0.777898	0.936816	Artery_Aorta
EUR-like	ENSG00000065717.14	TLE2	-0.281788	-0.00868923	0.778106	0.936918	Artery_Aorta
EUR-like	ENSG00000267368.1	UPK3BL	-0.281234	-0.00123334	0.778531	0.937049	Artery_Aorta
EUR-like	ENSG00000205339.9	IPO7	-0.280877	-0.00719116	0.778805	0.937049	Artery_Aorta
EUR-like	ENSG00000203797.9	DDO	0.280753	0.0081487	0.7789	0.937049	Artery_Aorta
EUR-like	ENSG00000117595.10	IRF6	0.280326	0.00242625	0.779227	0.937049	Artery_Aorta
EUR-like	ENSG00000161281.10	COX7A1	-0.280286	-0.00689344	0.779258	0.937049	Artery_Aorta
EUR-like	ENSG00000241106.6	HLA-DOB	-0.280032	-0.00115104	0.779453	0.937049	Artery_Aorta
EUR-like	ENSG00000178996.13	SNX18	0.279765	0.010126	0.779658	0.937049	Artery_Aorta
EUR-like	ENSG00000255455.2	RP11-890B15.3	-0.279744	-0.00311173	0.779674	0.937049	Artery_Aorta
EUR-like	ENSG00000166035.10	LIPC	0.279708	0.00343358	0.779701	0.937049	Artery_Aorta
EUR-like	ENSG00000106355.9	LSM5	0.279577	0.0107052	0.779802	0.937049	Artery_Aorta
EUR-like	ENSG00000145715.14	RASA1	0.279452	0.00689615	0.779898	0.937049	Artery_Aorta
EUR-like	ENSG00000245685.6	AF146191.4	0.2794	0.00378537	0.779938	0.937049	Artery_Aorta
EUR-like	ENSG00000273100.1	RP11-302L19.3	0.279019	0.00409272	0.78023	0.937049	Artery_Aorta
EUR-like	ENSG00000105221.16	AKT2	0.278905	0.0124203	0.780318	0.937049	Artery_Aorta
EUR-like	ENSG00000259828.1	RP11-63E9.1	-0.278881	-0.00389397	0.780336	0.937049	Artery_Aorta
EUR-like	ENSG00000174791.10	RIN1	0.27879	0.0128268	0.780406	0.937049	Artery_Aorta
EUR-like	ENSG00000225434.2	LINC01504	0.278764	0.000911883	0.780426	0.937049	Artery_Aorta
EUR-like	ENSG00000164930.11	FZD6	0.278661	0.00383654	0.780505	0.937049	Artery_Aorta
EUR-like	ENSG00000172058.15	SERF1A	-0.278191	-0.00107065	0.780866	0.937049	Artery_Aorta
EUR-like	ENSG00000086062.12	B4GALT1	-0.278187	-0.00453041	0.780869	0.937049	Artery_Aorta
EUR-like	ENSG00000183828.14	NUDT14	-0.277842	-0.00187763	0.781133	0.937049	Artery_Aorta
EUR-like	ENSG00000072210.18	ALDH3A2	-0.277796	-0.00939496	0.781169	0.937049	Artery_Aorta
EUR-like	ENSG00000076067.12	RBMS2	-0.277642	-0.00450839	0.781287	0.937049	Artery_Aorta
EUR-like	ENSG00000259820.1	AC083843.1	-0.277616	-0.00665339	0.781307	0.937049	Artery_Aorta
EUR-like	ENSG00000112218.8	GPR63	0.277616	0.00313499	0.781307	0.937049	Artery_Aorta
EUR-like	ENSG00000099949.18	LZTR1	-0.277257	-0.00388368	0.781582	0.937231	Artery_Aorta
EUR-like	ENSG00000248905.8	FMN1	0.276953	0.00980054	0.781816	0.937241	Artery_Aorta
EUR-like	ENSG00000177663.13	IL17RA	0.276924	0.00191596	0.781838	0.937241	Artery_Aorta
EUR-like	ENSG00000100731.15	PCNX1	0.276319	0.00208258	0.782303	0.93765	Artery_Aorta
EUR-like	ENSG00000187391.19	MAGI2	0.275653	0.00982639	0.782814	0.937701	Artery_Aorta
EUR-like	ENSG00000169612.3	FAM103A1	0.275648	0.0103582	0.782819	0.937701	Artery_Aorta
EUR-like	ENSG00000124786.9	SLC35B3	-0.275634	-0.00627268	0.782829	0.937701	Artery_Aorta
EUR-like	ENSG00000125735.10	TNFSF14	-0.275619	-0.00457223	0.782841	0.937701	Artery_Aorta
EUR-like	ENSG00000105695.14	MAG	-0.274544	-0.00265711	0.783666	0.938369	Artery_Aorta
EUR-like	ENSG00000180543.4	TSPYL5	-0.274302	-0.00360434	0.783853	0.938369	Artery_Aorta
EUR-like	ENSG00000184470.20	TXNRD2	-0.274242	-0.00212347	0.783899	0.938369	Artery_Aorta
EUR-like	ENSG00000036448.9	MYOM2	0.273803	0.00135597	0.784236	0.938369	Artery_Aorta
EUR-like	ENSG00000134042.12	MRO	0.273779	0.00440645	0.784254	0.938369	Artery_Aorta
EUR-like	ENSG00000138162.18	TACC2	0.273779	0.0035023	0.784255	0.938369	Artery_Aorta
EUR-like	ENSG00000111196.9	MAGOHB	0.273764	0.00779916	0.784266	0.938369	Artery_Aorta
EUR-like	ENSG00000181104.6	F2R	-0.27349	-0.00473609	0.784476	0.938473	Artery_Aorta
EUR-like	ENSG00000110060.8	PUS3	0.272987	0.00501127	0.784864	0.938672	Artery_Aorta
EUR-like	ENSG00000128059.8	PPAT	-0.272951	-0.00486761	0.784891	0.938672	Artery_Aorta
EUR-like	ENSG00000186399.10	GOLGA8R	0.272572	0.00436741	0.785182	0.93877	Artery_Aorta
EUR-like	ENSG00000198837.9	DENND4B	-0.272399	-0.013147	0.785315	0.93877	Artery_Aorta
EUR-like	ENSG00000162630.5	B3GALT2	-0.27236	-0.00269287	0.785345	0.93877	Artery_Aorta
EUR-like	ENSG00000213889.10	PPM1N	-0.27212	-0.00296557	0.78553	0.938843	Artery_Aorta
EUR-like	ENSG00000178033.5	FAM26E	-0.271624	-0.00293202	0.785911	0.939151	Artery_Aorta
EUR-like	ENSG00000171130.17	ATP6V0E2	0.271144	0.00217788	0.78628	0.939443	Artery_Aorta
EUR-like	ENSG00000180245.4	RRH	0.270981	0.00305429	0.786405	0.939445	Artery_Aorta
EUR-like	ENSG00000196586.13	MYO6	-0.270747	-0.00798003	0.786586	0.939491	Artery_Aorta
EUR-like	ENSG00000163444.11	TMEM183A	-0.270609	-0.00753485	0.786692	0.939491	Artery_Aorta
EUR-like	ENSG00000079337.15	RAPGEF3	0.270413	0.0054044	0.786842	0.939522	Artery_Aorta
EUR-like	ENSG00000243284.1	VSIG8	0.26985	0.00256185	0.787276	0.939797	Artery_Aorta
EUR-like	ENSG00000155974.11	GRIP1	-0.269673	-0.00307077	0.787412	0.939797	Artery_Aorta
EUR-like	ENSG00000132182.11	NUP210	0.269559	0.00802648	0.7875	0.939797	Artery_Aorta
EUR-like	ENSG00000129657.14	SEC14L1	-0.269469	-0.00949382	0.787569	0.939797	Artery_Aorta
EUR-like	ENSG00000156928.4	MALSU1	0.268989	0.00762992	0.787939	0.939862	Artery_Aorta
EUR-like	ENSG00000083845.8	RPS5	-0.268943	-0.00382242	0.787974	0.939862	Artery_Aorta
EUR-like	ENSG00000058091.16	CDK14	0.268837	0.00228808	0.788055	0.939862	Artery_Aorta
EUR-like	ENSG00000158457.5	TSPAN33	-0.268602	-0.0029144	0.788236	0.939862	Artery_Aorta
EUR-like	ENSG00000205106.4	DKFZp779M0652	-0.268592	-0.00270817	0.788244	0.939862	Artery_Aorta
EUR-like	ENSG00000176410.7	DNAJC30	0.268066	0.00504751	0.788649	0.940015	Artery_Aorta
EUR-like	ENSG00000183454.16	GRIN2A	-0.267985	-0.00147886	0.788711	0.940015	Artery_Aorta
EUR-like	ENSG00000236255.1	AC009404.2	-0.267942	-0.00426785	0.788744	0.940015	Artery_Aorta
EUR-like	ENSG00000010017.12	RANBP9	0.267312	0.00329352	0.789229	0.940445	Artery_Aorta
EUR-like	ENSG00000147854.16	UHRF2	-0.267014	-0.00611167	0.789458	0.94057	Artery_Aorta
EUR-like	ENSG00000130638.16	ATXN10	0.266773	0.00399324	0.789644	0.940643	Artery_Aorta
EUR-like	ENSG00000102996.4	MMP15	0.26643	0.0274686	0.789908	0.940671	Artery_Aorta
EUR-like	ENSG00000237807.3	RP11-400K9.4	0.266419	0.00450251	0.789916	0.940671	Artery_Aorta
EUR-like	ENSG00000146457.14	WTAP	0.26616	0.00453127	0.790116	0.940671	Artery_Aorta
EUR-like	ENSG00000213523.10	SRA1	0.265294	0.0152588	0.790783	0.940671	Artery_Aorta
EUR-like	ENSG00000170439.6	METTL7B	0.264874	0.0039219	0.791106	0.940671	Artery_Aorta
EUR-like	ENSG00000164896.19	FASTK	0.264803	0.00403361	0.791161	0.940671	Artery_Aorta
EUR-like	ENSG00000100726.14	TELO2	0.264791	0.00578442	0.791171	0.940671	Artery_Aorta
EUR-like	ENSG00000165389.6	SPTSSA	0.264668	0.0058165	0.791265	0.940671	Artery_Aorta
EUR-like	ENSG00000166446.14	CDYL2	-0.26441	-0.0131284	0.791464	0.940671	Artery_Aorta
EUR-like	ENSG00000197479.6	PCDHB11	-0.264319	-0.00219392	0.791534	0.940671	Artery_Aorta
EUR-like	ENSG00000160593.18	JAML	0.264286	0.00389112	0.79156	0.940671	Artery_Aorta
EUR-like	ENSG00000139211.6	AMIGO2	-0.26428	-0.00257532	0.791565	0.940671	Artery_Aorta
EUR-like	ENSG00000159388.5	BTG2	0.26426	0.0111729	0.79158	0.940671	Artery_Aorta
EUR-like	ENSG00000143641.9	GALNT2	-0.263967	-0.00572638	0.791805	0.940671	Artery_Aorta
EUR-like	ENSG00000274422.1	LL22NC03-2H8.5	-0.263913	-0.220437	0.791847	0.940671	Artery_Aorta
EUR-like	ENSG00000171860.4	C3AR1	-0.26384	-0.0111059	0.791903	0.940671	Artery_Aorta
EUR-like	ENSG00000112031.15	MTRF1L	0.263722	0.00109795	0.791994	0.940671	Artery_Aorta
EUR-like	ENSG00000142669.14	SH3BGRL3	-0.263714	-0.0124762	0.792	0.940671	Artery_Aorta
EUR-like	ENSG00000069869.15	NEDD4	0.263643	0.00467215	0.792055	0.940671	Artery_Aorta
EUR-like	ENSG00000105971.14	CAV2	0.263436	0.00635162	0.792215	0.940671	Artery_Aorta
EUR-like	ENSG00000156976.16	EIF4A2	-0.263358	-0.00956936	0.792274	0.940671	Artery_Aorta
EUR-like	ENSG00000136840.18	ST6GALNAC4	-0.263041	-0.00145719	0.792519	0.940814	Artery_Aorta
EUR-like	ENSG00000033100.16	CHPF2	0.262377	0.0305765	0.79303	0.941273	Artery_Aorta
EUR-like	ENSG00000117640.17	MTFR1L	-0.26201	-0.00403128	0.793314	0.941413	Artery_Aorta
EUR-like	ENSG00000127241.16	MASP1	0.261808	0.0106873	0.793469	0.941413	Artery_Aorta
EUR-like	ENSG00000215041.9	NEURL4	0.261741	0.0113631	0.793521	0.941413	Artery_Aorta
EUR-like	ENSG00000126457.21	PRMT1	-0.261497	-0.00708484	0.793709	0.941489	Artery_Aorta
EUR-like	ENSG00000106686.16	SPATA6L	-0.261093	-0.00305114	0.794021	0.941711	Artery_Aorta
EUR-like	ENSG00000075239.13	ACAT1	-0.260325	-0.00704855	0.794613	0.942238	Artery_Aorta
EUR-like	ENSG00000273972.1	CTD-2306A12.1	-0.260035	-0.00338952	0.794837	0.942238	Artery_Aorta
EUR-like	ENSG00000187867.8	PALM3	-0.260033	-0.00294105	0.794838	0.942238	Artery_Aorta
EUR-like	ENSG00000111339.10	ART4	-0.259747	-0.0171954	0.795059	0.942281	Artery_Aorta
EUR-like	ENSG00000198791.11	CNOT7	0.259663	0.00491349	0.795124	0.942281	Artery_Aorta
EUR-like	ENSG00000185290.3	NUPR2	-0.2591	-0.00191439	0.795558	0.942649	Artery_Aorta
EUR-like	ENSG00000187715.13	KBTBD12	-0.258609	-0.00294352	0.795937	0.942765	Artery_Aorta
EUR-like	ENSG00000079819.18	EPB41L2	0.25834	0.00558516	0.796144	0.942765	Artery_Aorta
EUR-like	ENSG00000103226.17	NOMO3	-0.258274	-0.00220452	0.796196	0.942765	Artery_Aorta
EUR-like	ENSG00000164008.14	C1orf50	0.258018	0.00461787	0.796393	0.942765	Artery_Aorta
EUR-like	ENSG00000163040.14	CCDC74A	-0.257963	-0.00360763	0.796435	0.942765	Artery_Aorta
EUR-like	ENSG00000136280.15	CCM2	0.257564	0.0186179	0.796743	0.942765	Artery_Aorta
EUR-like	ENSG00000176894.9	PXMP2	-0.257547	-0.0146486	0.796757	0.942765	Artery_Aorta
EUR-like	ENSG00000248874.5	C5orf17	0.25754	0.00169291	0.796762	0.942765	Artery_Aorta
EUR-like	ENSG00000099889.13	ARVCF	0.257462	0.00211543	0.796822	0.942765	Artery_Aorta
EUR-like	ENSG00000178449.8	COX14	-0.25736	-0.00449061	0.796901	0.942765	Artery_Aorta
EUR-like	ENSG00000106868.16	SUSD1	0.257161	0.00196252	0.797054	0.942799	Artery_Aorta
EUR-like	ENSG00000125875.13	TBC1D20	0.256901	0.011205	0.797255	0.942815	Artery_Aorta
EUR-like	ENSG00000162669.15	HFM1	0.256821	0.00118301	0.797317	0.942815	Artery_Aorta
EUR-like	ENSG00000162782.15	TDRD5	0.256188	0.00101662	0.797806	0.943091	Artery_Aorta
EUR-like	ENSG00000186480.12	INSIG1	-0.256115	-0.006234	0.797862	0.943091	Artery_Aorta
EUR-like	ENSG00000165985.9	C1QL3	0.256035	0.00148794	0.797924	0.943091	Artery_Aorta
EUR-like	ENSG00000224877.3	NDUFAF8	0.255033	0.00826309	0.798697	0.943858	Artery_Aorta
EUR-like	ENSG00000162004.16	CCDC78	0.254553	0.0030208	0.799068	0.94415	Artery_Aorta
EUR-like	ENSG00000176401.5	EID2B	-0.253427	-0.00487633	0.799938	0.944695	Artery_Aorta
EUR-like	ENSG00000139835.13	GRTP1	0.253386	0.00128149	0.79997	0.944695	Artery_Aorta
EUR-like	ENSG00000100767.15	PAPLN	0.253312	0.0132772	0.800027	0.944695	Artery_Aorta
EUR-like	ENSG00000131037.14	EPS8L1	0.25331	0.00177528	0.800029	0.944695	Artery_Aorta
EUR-like	ENSG00000172986.12	GXYLT2	0.253059	0.00209841	0.800223	0.944777	Artery_Aorta
EUR-like	ENSG00000176472.10	ZNF575	0.252577	0.00143455	0.800595	0.945067	Artery_Aorta
EUR-like	ENSG00000105993.14	DNAJB6	-0.25233	-0.0109939	0.800786	0.945067	Artery_Aorta
EUR-like	ENSG00000254333.1	NDST1-AS1	0.252165	0.00212993	0.800913	0.945067	Artery_Aorta
EUR-like	ENSG00000115641.18	FHL2	0.252095	0.00372792	0.800968	0.945067	Artery_Aorta
EUR-like	ENSG00000100889.11	PCK2	-0.251567	-0.00623935	0.801376	0.945401	Artery_Aorta
EUR-like	ENSG00000151176.7	PLBD2	0.250842	0.00356175	0.801936	0.945832	Artery_Aorta
EUR-like	ENSG00000140848.16	CPNE2	0.250302	0.0188969	0.802354	0.945832	Artery_Aorta
EUR-like	ENSG00000109047.7	RCVRN	0.250123	0.00401755	0.802492	0.945832	Artery_Aorta
EUR-like	ENSG00000055163.19	CYFIP2	-0.250117	-0.00953999	0.802497	0.945832	Artery_Aorta
EUR-like	ENSG00000158623.14	COPG2	0.250079	0.00346557	0.802527	0.945832	Artery_Aorta
EUR-like	ENSG00000179588.8	ZFPM1	-0.250078	-0.00598725	0.802527	0.945832	Artery_Aorta
EUR-like	ENSG00000144959.9	NCEH1	-0.249965	-0.00514675	0.802615	0.945832	Artery_Aorta
EUR-like	ENSG00000165271.16	NOL6	0.249397	0.00295784	0.803054	0.946093	Artery_Aorta
EUR-like	ENSG00000275964.1	RP11-61K9.3	0.249271	0.0261839	0.803152	0.946093	Artery_Aorta
EUR-like	ENSG00000116459.10	ATP5F1	0.249193	0.0106643	0.803211	0.946093	Artery_Aorta
EUR-like	ENSG00000167969.12	ECI1	0.247738	0.00565329	0.804337	0.947257	Artery_Aorta
EUR-like	ENSG00000163513.17	TGFBR2	-0.247593	-0.0126851	0.80445	0.947257	Artery_Aorta
EUR-like	ENSG00000164742.14	ADCY1	0.247231	0.00537197	0.80473	0.947271	Artery_Aorta
EUR-like	ENSG00000196366.3	C9orf163	-0.247146	-0.0117882	0.804795	0.947271	Artery_Aorta
EUR-like	ENSG00000213988.10	ZNF90	-0.247026	-0.00394778	0.804888	0.947271	Artery_Aorta
EUR-like	ENSG00000198382.8	UVRAG	-0.246804	-0.00566946	0.80506	0.947271	Artery_Aorta
EUR-like	ENSG00000213903.8	LTB4R	0.246678	0.0077621	0.805157	0.947271	Artery_Aorta
EUR-like	ENSG00000162738.5	VANGL2	0.246608	0.00398179	0.805211	0.947271	Artery_Aorta
EUR-like	ENSG00000048740.18	CELF2	-0.245462	-0.0116671	0.806099	0.947666	Artery_Aorta
EUR-like	ENSG00000182533.6	CAV3	0.245367	0.00188726	0.806172	0.947666	Artery_Aorta
EUR-like	ENSG00000005486.16	RHBDD2	-0.244807	-0.00289884	0.806606	0.947666	Artery_Aorta
EUR-like	ENSG00000100399.15	CHADL	0.244503	0.00521376	0.806841	0.947666	Artery_Aorta
EUR-like	ENSG00000241563.3	CORT	0.24445	0.00277616	0.806882	0.947666	Artery_Aorta
EUR-like	ENSG00000187957.7	DNER	0.244204	0.00523272	0.807073	0.947666	Artery_Aorta
EUR-like	ENSG00000156052.10	GNAQ	-0.243358	-0.00614118	0.807728	0.947666	Artery_Aorta
EUR-like	ENSG00000184384.13	MAML2	0.243318	0.0058409	0.807759	0.947666	Artery_Aorta
EUR-like	ENSG00000167157.10	PRRX2	-0.242718	-0.0061846	0.808224	0.947666	Artery_Aorta
EUR-like	ENSG00000133706.17	LARS	0.242424	0.00153433	0.808451	0.947666	Artery_Aorta
EUR-like	ENSG00000197150.12	ABCB8	0.242394	0.00704332	0.808475	0.947666	Artery_Aorta
EUR-like	ENSG00000122783.16	C7orf49	0.242198	0.00320676	0.808627	0.947666	Artery_Aorta
EUR-like	ENSG00000241135.5	LINC00881	0.242149	0.00456915	0.808665	0.947666	Artery_Aorta
EUR-like	ENSG00000104660.17	LEPROTL1	0.24211	0.00178635	0.808695	0.947666	Artery_Aorta
EUR-like	ENSG00000232850.3	PTGES2-AS1	-0.242085	-0.00758648	0.808715	0.947666	Artery_Aorta
EUR-like	ENSG00000133731.9	IMPA1	0.241942	0.00301321	0.808825	0.947666	Artery_Aorta
EUR-like	ENSG00000119392.14	GLE1	-0.24175	-0.0107673	0.808974	0.947666	Artery_Aorta
EUR-like	ENSG00000175213.2	ZNF408	0.241673	0.00569774	0.809033	0.947666	Artery_Aorta
EUR-like	ENSG00000180758.11	GPR157	0.241652	0.00871853	0.80905	0.947666	Artery_Aorta
EUR-like	ENSG00000184371.13	CSF1	0.241612	0.00464949	0.809081	0.947666	Artery_Aorta
EUR-like	ENSG00000185885.15	IFITM1	0.241549	0.00641303	0.80913	0.947666	Artery_Aorta
EUR-like	ENSG00000122378.13	FAM213A	-0.241414	-0.00443881	0.809234	0.947666	Artery_Aorta
EUR-like	ENSG00000031691.6	CENPQ	-0.24138	-0.00148176	0.80926	0.947666	Artery_Aorta
EUR-like	ENSG00000005379.15	TSPOAP1	0.241038	0.00623691	0.809526	0.947666	Artery_Aorta
EUR-like	ENSG00000188234.13	AGAP4	0.240987	0.00552277	0.809565	0.947666	Artery_Aorta
EUR-like	ENSG00000158483.15	FAM86C1	0.240914	0.00165637	0.809622	0.947666	Artery_Aorta
EUR-like	ENSG00000134545.13	KLRC1	-0.240891	-0.00128434	0.809639	0.947666	Artery_Aorta
EUR-like	ENSG00000091490.10	SEL1L3	0.240587	0.00540556	0.809875	0.947666	Artery_Aorta
EUR-like	ENSG00000143079.14	CTTNBP2NL	-0.240508	-0.00794709	0.809936	0.947666	Artery_Aorta
EUR-like	ENSG00000170222.11	ADPRM	0.240343	0.00397262	0.810064	0.947666	Artery_Aorta
EUR-like	ENSG00000242516.1	LINC00960	0.240269	0.00402263	0.810121	0.947666	Artery_Aorta
EUR-like	ENSG00000178921.13	PFAS	0.240251	0.00509632	0.810136	0.947666	Artery_Aorta
EUR-like	ENSG00000101197.12	BIRC7	-0.240098	-0.00692239	0.810254	0.947666	Artery_Aorta
EUR-like	ENSG00000114480.12	GBE1	0.240076	0.0134787	0.810271	0.947666	Artery_Aorta
EUR-like	ENSG00000184613.10	NELL2	-0.24004	-0.00355244	0.8103	0.947666	Artery_Aorta
EUR-like	ENSG00000071626.16	DAZAP1	-0.239694	-0.014079	0.810567	0.947666	Artery_Aorta
EUR-like	ENSG00000112902.11	SEMA5A	0.239337	0.00182196	0.810844	0.947666	Artery_Aorta
EUR-like	ENSG00000072952.18	MRVI1	0.239232	0.0199145	0.810926	0.947666	Artery_Aorta
EUR-like	ENSG00000272282.1	LINC02084	-0.239196	-0.00421537	0.810954	0.947666	Artery_Aorta
EUR-like	ENSG00000153291.15	SLC25A27	0.239077	0.00383729	0.811046	0.947666	Artery_Aorta
EUR-like	ENSG00000274265.4	CH17-189H20.1	0.238924	0.00147389	0.811164	0.947666	Artery_Aorta
EUR-like	ENSG00000177483.11	RBM44	-0.238845	-0.00227732	0.811226	0.947666	Artery_Aorta
EUR-like	ENSG00000205710.3	C17orf107	0.238691	0.002415	0.811345	0.947666	Artery_Aorta
EUR-like	ENSG00000149150.8	SLC43A1	-0.238358	-0.00671332	0.811603	0.947666	Artery_Aorta
EUR-like	ENSG00000110987.8	BCL7A	-0.238336	-0.0132376	0.811621	0.947666	Artery_Aorta
EUR-like	ENSG00000251136.8	RP11-37B2.1	0.238323	0.00264923	0.811631	0.947666	Artery_Aorta
EUR-like	ENSG00000271344.1	RP11-274B21.9	0.238199	0.00317518	0.811727	0.947666	Artery_Aorta
EUR-like	ENSG00000146005.3	PSD2	-0.238071	-0.00220129	0.811826	0.947666	Artery_Aorta
EUR-like	ENSG00000161944.16	ASGR2	0.237851	0.00174187	0.811997	0.947666	Artery_Aorta
EUR-like	ENSG00000141577.13	CEP131	-0.237792	-0.00498256	0.812042	0.947666	Artery_Aorta
EUR-like	ENSG00000163220.10	S100A9	0.237766	0.0124234	0.812062	0.947666	Artery_Aorta
EUR-like	ENSG00000137221.14	TJAP1	-0.237753	-0.00336227	0.812073	0.947666	Artery_Aorta
EUR-like	ENSG00000150977.10	RILPL2	-0.237617	-0.00555474	0.812178	0.947666	Artery_Aorta
EUR-like	ENSG00000180263.13	FGD6	-0.237136	-0.00377222	0.812551	0.947956	Artery_Aorta
EUR-like	ENSG00000136161.12	RCBTB2	0.236563	0.00488458	0.812996	0.948238	Artery_Aorta
EUR-like	ENSG00000133065.10	SLC41A1	-0.236298	-0.00755044	0.813202	0.948238	Artery_Aorta
EUR-like	ENSG00000160714.9	UBE2Q1	-0.235752	-0.00739143	0.813625	0.948238	Artery_Aorta
EUR-like	ENSG00000177556.11	ATOX1	0.235719	0.0332246	0.813651	0.948238	Artery_Aorta
EUR-like	ENSG00000248098.11	BCKDHA	0.235676	0.00536736	0.813684	0.948238	Artery_Aorta
EUR-like	ENSG00000090263.15	MRPS33	0.235593	0.00679591	0.813749	0.948238	Artery_Aorta
EUR-like	ENSG00000139182.13	CLSTN3	-0.235422	-0.00283673	0.813881	0.948238	Artery_Aorta
EUR-like	ENSG00000144677.14	CTDSPL	0.23518	0.00611123	0.814069	0.948238	Artery_Aorta
EUR-like	ENSG00000183891.5	TTC32	0.235112	0.00214093	0.814122	0.948238	Artery_Aorta
EUR-like	ENSG00000121743.3	GJA3	-0.234986	-0.00630538	0.81422	0.948238	Artery_Aorta
EUR-like	ENSG00000148943.11	LIN7C	-0.234921	-0.00346098	0.81427	0.948238	Artery_Aorta
EUR-like	ENSG00000099330.8	OCEL1	-0.234888	-0.00540215	0.814295	0.948238	Artery_Aorta
EUR-like	ENSG00000267731.1	RP11-147L13.8	0.234592	0.00225434	0.814525	0.948346	Artery_Aorta
EUR-like	ENSG00000135298.13	ADGRB3	0.234422	0.00121429	0.814657	0.948346	Artery_Aorta
EUR-like	ENSG00000165644.10	COMTD1	-0.234153	-0.00444835	0.814866	0.948346	Artery_Aorta
EUR-like	ENSG00000165895.17	ARHGAP42	0.234117	0.0021151	0.814894	0.948346	Artery_Aorta
EUR-like	ENSG00000180398.11	MCFD2	0.233963	0.00183325	0.815014	0.948346	Artery_Aorta
EUR-like	ENSG00000173905.8	GOLIM4	-0.233387	-0.00709603	0.815461	0.948488	Artery_Aorta
EUR-like	ENSG00000104969.9	SGTA	-0.233223	-0.00918853	0.815588	0.948488	Artery_Aorta
EUR-like	ENSG00000139112.10	GABARAPL1	0.233175	0.0109198	0.815626	0.948488	Artery_Aorta
EUR-like	ENSG00000152527.13	PLEKHH2	-0.232878	-0.00193134	0.815856	0.948488	Artery_Aorta
EUR-like	ENSG00000174080.10	CTSF	-0.232876	-0.00193578	0.815857	0.948488	Artery_Aorta
EUR-like	ENSG00000128563.13	PRKRIP1	-0.232838	-0.00360673	0.815888	0.948488	Artery_Aorta
EUR-like	ENSG00000180481.10	GLIPR1L2	-0.232505	-0.000766731	0.816146	0.948513	Artery_Aorta
EUR-like	ENSG00000186716.20	BCR	0.232487	0.00318294	0.816159	0.948513	Artery_Aorta
EUR-like	ENSG00000187676.7	B3GLCT	-0.2322	-0.00365449	0.816383	0.948627	Artery_Aorta
EUR-like	ENSG00000143882.10	ATP6V1C2	-0.231644	-0.0085443	0.816815	0.948673	Artery_Aorta
EUR-like	ENSG00000142621.19	FHAD1	-0.231626	-0.00425692	0.816828	0.948673	Artery_Aorta
EUR-like	ENSG00000175518.6	UBQLNL	-0.23155	-0.00355125	0.816887	0.948673	Artery_Aorta
EUR-like	ENSG00000140350.15	ANP32A	-0.231434	-0.00688575	0.816978	0.948673	Artery_Aorta
EUR-like	ENSG00000141556.20	TBCD	-0.231257	-0.00492904	0.817115	0.948673	Artery_Aorta
EUR-like	ENSG00000164904.17	ALDH7A1	0.231181	0.00434951	0.817174	0.948673	Artery_Aorta
EUR-like	ENSG00000229178.1	AC069513.4	-0.230676	-0.00174167	0.817567	0.948825	Artery_Aorta
EUR-like	ENSG00000235098.8	ANKRD65	0.230537	0.00285814	0.817675	0.948825	Artery_Aorta
EUR-like	ENSG00000197323.11	TRIM33	-0.230271	-0.0103569	0.817881	0.948825	Artery_Aorta
EUR-like	ENSG00000137804.12	NUSAP1	-0.230229	-0.00466216	0.817914	0.948825	Artery_Aorta
EUR-like	ENSG00000100441.9	KHNYN	0.230207	0.00156872	0.817931	0.948825	Artery_Aorta
EUR-like	ENSG00000100083.18	GGA1	-0.229654	-0.0103761	0.818361	0.949178	Artery_Aorta
EUR-like	ENSG00000221829.9	FANCG	-0.22932	-0.00385826	0.81862	0.949334	Artery_Aorta
EUR-like	ENSG00000108797.11	CNTNAP1	-0.228954	-0.00300806	0.818904	0.949355	Artery_Aorta
EUR-like	ENSG00000269720.2	CTD-2521M24.13	0.228757	0.00485678	0.819058	0.949355	Artery_Aorta
EUR-like	ENSG00000163378.13	EOGT	0.22865	0.00311703	0.819141	0.949355	Artery_Aorta
EUR-like	ENSG00000135269.17	TES	-0.228633	-0.00717387	0.819154	0.949355	Artery_Aorta
EUR-like	ENSG00000008283.15	CYB561	0.228486	0.00724679	0.819269	0.949355	Artery_Aorta
EUR-like	ENSG00000133874.1	RNF122	-0.228035	-0.00650388	0.819619	0.949355	Artery_Aorta
EUR-like	ENSG00000163945.15	UVSSA	-0.228017	-0.00147367	0.819633	0.949355	Artery_Aorta
EUR-like	ENSG00000226328.6	NUP50-AS1	0.227854	0.00200184	0.81976	0.949355	Artery_Aorta
EUR-like	ENSG00000072182.12	ASIC4	0.227845	0.00372925	0.819767	0.949355	Artery_Aorta
EUR-like	ENSG00000156966.6	B3GNT7	0.227603	0.00163262	0.819955	0.949428	Artery_Aorta
EUR-like	ENSG00000187189.10	TSPYL4	0.227112	0.00426906	0.820336	0.949545	Artery_Aorta
EUR-like	ENSG00000165966.14	PDZRN4	-0.227074	-0.00325559	0.820366	0.949545	Artery_Aorta
EUR-like	ENSG00000106605.10	BLVRA	0.22699	0.00385509	0.820432	0.949545	Artery_Aorta
EUR-like	ENSG00000156253.6	RWDD2B	0.226467	0.00453296	0.820838	0.94987	Artery_Aorta
EUR-like	ENSG00000117724.12	CENPF	-0.226236	-0.00528672	0.821017	0.949932	Artery_Aorta
EUR-like	ENSG00000077454.15	LRCH4	0.226002	0.00339965	0.8212	0.949975	Artery_Aorta
EUR-like	ENSG00000174695.9	TMEM167A	-0.225867	-0.0126256	0.821305	0.949975	Artery_Aorta
EUR-like	ENSG00000015475.18	BID	-0.225211	-0.00769563	0.821815	0.950173	Artery_Aorta
EUR-like	ENSG00000134247.9	PTGFRN	0.225102	0.00409753	0.8219	0.950173	Artery_Aorta
EUR-like	ENSG00000169442.8	CD52	0.225005	0.0058274	0.821976	0.950173	Artery_Aorta
EUR-like	ENSG00000163635.17	ATXN7	-0.224973	-0.00356436	0.822001	0.950173	Artery_Aorta
EUR-like	ENSG00000034239.10	EFCAB1	0.22484	0.00108018	0.822104	0.950173	Artery_Aorta
EUR-like	ENSG00000110881.11	ASIC1	0.224426	0.0094692	0.822426	0.950287	Artery_Aorta
EUR-like	ENSG00000165138.17	ANKS6	0.223886	0.00253019	0.822846	0.950287	Artery_Aorta
EUR-like	ENSG00000142089.15	IFITM3	-0.223878	-0.0065579	0.822852	0.950287	Artery_Aorta
EUR-like	ENSG00000151006.7	PRSS53	-0.223484	-0.00540208	0.823159	0.950287	Artery_Aorta
EUR-like	ENSG00000137573.13	SULF1	-0.223214	-0.00518602	0.823369	0.950287	Artery_Aorta
EUR-like	ENSG00000112697.15	TMEM30A	0.222789	0.0138586	0.823699	0.950287	Artery_Aorta
EUR-like	ENSG00000171488.14	LRRC8C	-0.222548	-0.0161583	0.823887	0.950287	Artery_Aorta
EUR-like	ENSG00000137142.4	IGFBPL1	-0.22246	-0.00369967	0.823956	0.950287	Artery_Aorta
EUR-like	ENSG00000133816.13	MICAL2	-0.222273	-0.0053122	0.824101	0.950287	Artery_Aorta
EUR-like	ENSG00000171105.13	INSR	0.222267	0.00309943	0.824106	0.950287	Artery_Aorta
EUR-like	ENSG00000112685.13	EXOC2	-0.222154	-0.00273887	0.824194	0.950287	Artery_Aorta
EUR-like	ENSG00000155957.17	TMBIM4	0.22209	0.0067154	0.824244	0.950287	Artery_Aorta
EUR-like	ENSG00000234509.1	AP000253.1	0.221846	0.00559394	0.824433	0.950287	Artery_Aorta
EUR-like	ENSG00000130244.12	FAM98C	0.2217	0.00668461	0.824547	0.950287	Artery_Aorta
EUR-like	ENSG00000164934.13	DCAF13	-0.221621	-0.0154941	0.824609	0.950287	Artery_Aorta
EUR-like	ENSG00000214955.5	AP000318.2	-0.221619	-0.00260614	0.824611	0.950287	Artery_Aorta
EUR-like	ENSG00000138650.8	PCDH10	0.221579	0.00396499	0.824642	0.950287	Artery_Aorta
EUR-like	ENSG00000166938.12	DIS3L	-0.221485	-0.00183881	0.824714	0.950287	Artery_Aorta
EUR-like	ENSG00000173114.12	LRRN3	-0.221426	-0.00346425	0.824761	0.950287	Artery_Aorta
EUR-like	ENSG00000124782.19	RREB1	-0.221236	-0.0043161	0.824909	0.950287	Artery_Aorta
EUR-like	ENSG00000132740.8	IGHMBP2	-0.221198	-0.00117372	0.824939	0.950287	Artery_Aorta
EUR-like	ENSG00000121413.12	ZSCAN18	0.221159	0.0103832	0.824969	0.950287	Artery_Aorta
EUR-like	ENSG00000217930.7	PAM16	0.220785	0.00438888	0.82526	0.950287	Artery_Aorta
EUR-like	ENSG00000106012.17	IQCE	-0.220675	-0.00709614	0.825345	0.950287	Artery_Aorta
EUR-like	ENSG00000170310.14	STX8	0.220415	0.00563371	0.825548	0.950287	Artery_Aorta
EUR-like	ENSG00000260306.1	RP11-645C24.5	-0.220255	-0.00161084	0.825673	0.950287	Artery_Aorta
EUR-like	ENSG00000108826.15	MRPL27	-0.219983	-0.0119988	0.825885	0.950287	Artery_Aorta
EUR-like	ENSG00000188322.4	SBK1	-0.219943	-0.00458999	0.825915	0.950287	Artery_Aorta
EUR-like	ENSG00000066654.13	THUMPD1	-0.219753	-0.00736957	0.826064	0.950287	Artery_Aorta
EUR-like	ENSG00000250790.4	RP11-46H11.3	0.219113	0.00278269	0.826562	0.950287	Artery_Aorta
EUR-like	ENSG00000161618.9	ALDH16A1	-0.219026	-0.00236918	0.82663	0.950287	Artery_Aorta
EUR-like	ENSG00000215244.2	RP11-563J2.2	0.21897	0.00455479	0.826673	0.950287	Artery_Aorta
EUR-like	ENSG00000160321.14	ZNF208	-0.218967	-0.00122336	0.826676	0.950287	Artery_Aorta
EUR-like	ENSG00000166260.10	COX11	-0.218719	-0.00363428	0.826869	0.950287	Artery_Aorta
EUR-like	ENSG00000153714.5	LURAP1L	0.2187	0.00240747	0.826883	0.950287	Artery_Aorta
EUR-like	ENSG00000065609.14	SNAP91	0.218353	0.00245888	0.827154	0.950287	Artery_Aorta
EUR-like	ENSG00000140575.12	IQGAP1	0.218286	0.00126097	0.827207	0.950287	Artery_Aorta
EUR-like	ENSG00000134815.18	DHX34	0.218147	0.0118443	0.827314	0.950287	Artery_Aorta
EUR-like	ENSG00000166262.15	FAM227B	0.218105	0.0039264	0.827347	0.950287	Artery_Aorta
EUR-like	ENSG00000262877.4	RP11-1055B8.4	0.217946	0.00114104	0.827471	0.950287	Artery_Aorta
EUR-like	ENSG00000063241.7	ISOC2	0.217866	0.0120915	0.827534	0.950287	Artery_Aorta
EUR-like	ENSG00000170909.13	OSCAR	-0.21768	-0.00787705	0.827678	0.950287	Artery_Aorta
EUR-like	ENSG00000172575.11	RASGRP1	0.217566	0.00312511	0.827767	0.950287	Artery_Aorta
EUR-like	ENSG00000179119.14	SPTY2D1	-0.217488	-0.00238172	0.827828	0.950287	Artery_Aorta
EUR-like	ENSG00000183386.9	FHL3	0.217033	0.00137502	0.828183	0.950287	Artery_Aorta
EUR-like	ENSG00000065268.10	WDR18	-0.216972	-0.000803202	0.828231	0.950287	Artery_Aorta
EUR-like	ENSG00000120805.13	ARL1	0.216896	0.00541796	0.82829	0.950287	Artery_Aorta
EUR-like	ENSG00000119242.8	CCDC92	0.216496	0.0102853	0.828601	0.950287	Artery_Aorta
EUR-like	ENSG00000218510.6	LINC00339	0.216459	0.000619723	0.82863	0.950287	Artery_Aorta
EUR-like	ENSG00000117859.18	OSBPL9	0.216364	0.00957432	0.828704	0.950287	Artery_Aorta
EUR-like	ENSG00000204176.13	SYT15	0.216095	0.00341283	0.828913	0.950287	Artery_Aorta
EUR-like	ENSG00000204179.10	PTPN20	-0.216095	-0.00453412	0.828913	0.950287	Artery_Aorta
EUR-like	ENSG00000125877.12	ITPA	-0.216091	-0.00151274	0.828917	0.950287	Artery_Aorta
EUR-like	ENSG00000124275.14	MTRR	0.216014	0.00383358	0.828977	0.950287	Artery_Aorta
EUR-like	ENSG00000131669.9	NINJ1	-0.215448	-0.00530929	0.829418	0.950649	Artery_Aorta
EUR-like	ENSG00000137106.17	GRHPR	0.214998	0.00149522	0.829769	0.950871	Artery_Aorta
EUR-like	ENSG00000273923.1	CTD-2536I1.3	-0.214817	-0.00390556	0.82991	0.950871	Artery_Aorta
EUR-like	ENSG00000120800.4	UTP20	-0.214717	-0.00367456	0.829988	0.950871	Artery_Aorta
EUR-like	ENSG00000059573.8	ALDH18A1	0.21449	0.00537545	0.830165	0.95093	Artery_Aorta
EUR-like	ENSG00000167799.9	NUDT8	0.21432	0.00316109	0.830297	0.950938	Artery_Aorta
EUR-like	ENSG00000242282.6	AC108488.4	-0.213815	-0.00768016	0.830692	0.950994	Artery_Aorta
EUR-like	ENSG00000145604.15	SKP2	0.213792	0.0128786	0.830709	0.950994	Artery_Aorta
EUR-like	ENSG00000189007.15	ADAT2	0.213774	0.00292132	0.830723	0.950994	Artery_Aorta
EUR-like	ENSG00000145623.12	OSMR	-0.212899	-0.0172414	0.831406	0.951514	Artery_Aorta
EUR-like	ENSG00000176783.14	RUFY1	0.212735	0.00257383	0.831533	0.951514	Artery_Aorta
EUR-like	ENSG00000129103.17	SUMF2	0.212708	0.00176972	0.831554	0.951514	Artery_Aorta
EUR-like	ENSG00000168461.12	RAB31	-0.211945	-0.00278131	0.83215	0.952036	Artery_Aorta
EUR-like	ENSG00000108349.16	CASC3	-0.211802	-0.00359371	0.832261	0.952036	Artery_Aorta
EUR-like	ENSG00000272674.3	PCDHB16	-0.211458	-0.00140379	0.83253	0.952199	Artery_Aorta
EUR-like	ENSG00000235172.7	LINC01366	0.211275	0.00150084	0.832672	0.952218	Artery_Aorta
EUR-like	ENSG00000206503.12	HLA-A	0.211008	0.00189258	0.832881	0.952313	Artery_Aorta
EUR-like	ENSG00000197780.9	TAF13	-0.210683	-0.00761171	0.833135	0.952418	Artery_Aorta
EUR-like	ENSG00000153207.14	AHCTF1	-0.210522	-0.00881942	0.833261	0.952418	Artery_Aorta
EUR-like	ENSG00000073146.15	MOV10L1	0.210407	0.00158184	0.83335	0.952418	Artery_Aorta
EUR-like	ENSG00000171806.11	METTL18	0.210245	0.00142673	0.833477	0.952419	Artery_Aorta
EUR-like	ENSG00000079689.13	SCGN	0.209854	0.00593269	0.833781	0.952624	Artery_Aorta
EUR-like	ENSG00000125821.11	DTD1	0.20907	0.0054886	0.834394	0.953054	Artery_Aorta
EUR-like	ENSG00000137171.14	KLC4	0.208949	0.00566855	0.834488	0.953054	Artery_Aorta
EUR-like	ENSG00000174332.5	GLIS1	-0.20874	-0.00382572	0.834651	0.953054	Artery_Aorta
EUR-like	ENSG00000161905.12	ALOX15	0.208463	0.00423438	0.834867	0.953054	Artery_Aorta
EUR-like	ENSG00000231156.1	AC093702.1	-0.208415	-0.00526082	0.834905	0.953054	Artery_Aorta
EUR-like	ENSG00000151376.16	ME3	-0.208402	-0.00141798	0.834915	0.953054	Artery_Aorta
EUR-like	ENSG00000142188.16	TMEM50B	-0.207975	-0.00110415	0.835249	0.953054	Artery_Aorta
EUR-like	ENSG00000187775.16	DNAH17	0.207887	0.00317024	0.835318	0.953054	Artery_Aorta
EUR-like	ENSG00000187105.8	HEATR4	-0.20777	-0.00175657	0.835409	0.953054	Artery_Aorta
EUR-like	ENSG00000163728.10	TTC14	0.20776	0.00387332	0.835416	0.953054	Artery_Aorta
EUR-like	ENSG00000146411.5	SLC2A12	0.207279	0.00277163	0.835792	0.953278	Artery_Aorta
EUR-like	ENSG00000111186.12	WNT5B	-0.207186	-0.00372894	0.835865	0.953278	Artery_Aorta
EUR-like	ENSG00000143418.19	CERS2	0.206925	0.00417012	0.836068	0.953367	Artery_Aorta
EUR-like	ENSG00000144815.15	NXPE3	-0.206606	-0.0033807	0.836318	0.953508	Artery_Aorta
EUR-like	ENSG00000274922.1	RP11-88E10.5	-0.206204	-0.00564343	0.836631	0.953722	Artery_Aorta
EUR-like	ENSG00000197417.7	SHPK	-0.205665	-0.00112332	0.837053	0.953933	Artery_Aorta
EUR-like	ENSG00000029725.16	RABEP1	-0.205645	-0.00248845	0.837068	0.953933	Artery_Aorta
EUR-like	ENSG00000137841.11	PLCB2	0.205257	0.00548853	0.837372	0.954072	Artery_Aorta
EUR-like	ENSG00000182670.13	TTC3	0.205166	0.00105182	0.837442	0.954072	Artery_Aorta
EUR-like	ENSG00000105379.9	ETFB	-0.204924	-0.00811475	0.837632	0.954144	Artery_Aorta
EUR-like	ENSG00000226051.6	ZNF503-AS1	-0.204137	-0.00186828	0.838246	0.954245	Artery_Aorta
EUR-like	ENSG00000237765.6	FAM200B	0.204112	0.00527613	0.838266	0.954245	Artery_Aorta
EUR-like	ENSG00000002587.9	HS3ST1	0.204052	0.00579478	0.838313	0.954245	Artery_Aorta
EUR-like	ENSG00000138375.12	SMARCAL1	0.204027	0.00586284	0.838333	0.954245	Artery_Aorta
EUR-like	ENSG00000172938.3	MRGPRD	0.204004	0.00130275	0.83835	0.954245	Artery_Aorta
EUR-like	ENSG00000136861.17	CDK5RAP2	0.203511	0.00245778	0.838735	0.954441	Artery_Aorta
EUR-like	ENSG00000080371.5	RAB21	0.203462	0.00567227	0.838774	0.954441	Artery_Aorta
EUR-like	ENSG00000125746.16	EML2	-0.202683	-0.00859972	0.839383	0.954889	Artery_Aorta
EUR-like	ENSG00000064199.6	SPA17	0.202579	0.00435819	0.839464	0.954889	Artery_Aorta
EUR-like	ENSG00000163735.6	CXCL5	0.202436	0.0060641	0.839576	0.954889	Artery_Aorta
EUR-like	ENSG00000101333.16	PLCB4	0.202313	0.00688475	0.839672	0.954889	Artery_Aorta
EUR-like	ENSG00000136235.15	GPNMB	-0.202001	-0.00350452	0.839916	0.954954	Artery_Aorta
EUR-like	ENSG00000087077.13	TRIP6	-0.201841	-0.00316947	0.840041	0.954954	Artery_Aorta
EUR-like	ENSG00000157426.13	AASDH	-0.201756	-0.00569772	0.840108	0.954954	Artery_Aorta
EUR-like	ENSG00000250889.2	LINC01336	-0.200981	-0.00169792	0.840713	0.955375	Artery_Aorta
EUR-like	ENSG00000181649.5	PHLDA2	-0.200959	-0.00502345	0.84073	0.955375	Artery_Aorta
EUR-like	ENSG00000188313.12	PLSCR1	0.200515	0.00569654	0.841078	0.955627	Artery_Aorta
EUR-like	ENSG00000204438.10	GPANK1	-0.200289	-0.00329962	0.841254	0.955684	Artery_Aorta
EUR-like	ENSG00000163956.10	LRPAP1	-0.199677	-0.00202338	0.841733	0.956085	Artery_Aorta
EUR-like	ENSG00000163482.11	STK36	0.199475	0.00845298	0.841891	0.956121	Artery_Aorta
EUR-like	ENSG00000100814.17	CCNB1IP1	-0.198916	-0.00688727	0.842328	0.956431	Artery_Aorta
EUR-like	ENSG00000186523.14	FAM86B1	-0.198278	-0.00283345	0.842828	0.956431	Artery_Aorta
EUR-like	ENSG00000101445.9	PPP1R16B	0.198207	0.00638247	0.842883	0.956431	Artery_Aorta
EUR-like	ENSG00000164649.19	CDCA7L	-0.197903	-0.00157384	0.843121	0.956431	Artery_Aorta
EUR-like	ENSG00000177728.16	TMEM94	-0.197876	-0.0035364	0.843142	0.956431	Artery_Aorta
EUR-like	ENSG00000099365.10	STX1B	-0.19786	-0.00173082	0.843155	0.956431	Artery_Aorta
EUR-like	ENSG00000106571.12	GLI3	0.197695	0.00746983	0.843284	0.956431	Artery_Aorta
EUR-like	ENSG00000213057.5	C1orf220	0.197397	0.00443616	0.843517	0.956431	Artery_Aorta
EUR-like	ENSG00000204361.8	NXPE2	-0.197082	-0.00418943	0.843763	0.956431	Artery_Aorta
EUR-like	ENSG00000157014.10	TATDN2	0.196976	0.00580168	0.843847	0.956431	Artery_Aorta
EUR-like	ENSG00000100258.17	LMF2	0.196831	0.0023698	0.843959	0.956431	Artery_Aorta
EUR-like	ENSG00000168961.16	LGALS9	-0.19666	-0.00629999	0.844093	0.956431	Artery_Aorta
EUR-like	ENSG00000140988.15	RPS2	0.196555	0.00457011	0.844176	0.956431	Artery_Aorta
EUR-like	ENSG00000177600.8	RPLP2	0.196551	0.00394087	0.844179	0.956431	Artery_Aorta
EUR-like	ENSG00000133466.13	C1QTNF6	-0.196395	-0.00250548	0.844301	0.956431	Artery_Aorta
EUR-like	ENSG00000272455.1	RP4-758J18.13	0.19636	0.00405714	0.844328	0.956431	Artery_Aorta
EUR-like	ENSG00000160949.16	TONSL	0.196112	0.00340025	0.844522	0.956431	Artery_Aorta
EUR-like	ENSG00000035720.7	STAP1	-0.196087	-0.002936	0.844542	0.956431	Artery_Aorta
EUR-like	ENSG00000163935.13	SFMBT1	-0.195922	-0.0020837	0.844671	0.956431	Artery_Aorta
EUR-like	ENSG00000157107.13	FCHO2	-0.195899	-0.00272938	0.844689	0.956431	Artery_Aorta
EUR-like	ENSG00000104738.16	MCM4	-0.195096	-0.00370634	0.845318	0.95694	Artery_Aorta
EUR-like	ENSG00000256537.4	SMIM10L1	-0.195002	-0.00488199	0.845392	0.95694	Artery_Aorta
EUR-like	ENSG00000159314.11	ARHGAP27	0.194734	0.00560531	0.845601	0.957008	Artery_Aorta
EUR-like	ENSG00000087253.12	LPCAT2	0.194461	0.00330576	0.845815	0.957008	Artery_Aorta
EUR-like	ENSG00000130338.12	TULP4	0.194219	0.00560819	0.846004	0.957008	Artery_Aorta
EUR-like	ENSG00000078269.14	SYNJ2	0.194184	0.00411716	0.846032	0.957008	Artery_Aorta
EUR-like	ENSG00000178295.14	GEN1	0.193913	0.00100536	0.846244	0.957008	Artery_Aorta
EUR-like	ENSG00000197362.14	ZNF786	0.193588	0.00212818	0.846498	0.957008	Artery_Aorta
EUR-like	ENSG00000260423.1	RP13-735L24.1	-0.193365	-0.00311425	0.846673	0.957008	Artery_Aorta
EUR-like	ENSG00000119771.14	KLHL29	0.193298	0.00290716	0.846725	0.957008	Artery_Aorta
EUR-like	ENSG00000141854.9	MISP3	-0.193236	-0.00310267	0.846774	0.957008	Artery_Aorta
EUR-like	ENSG00000135932.10	CAB39	0.193211	0.0115005	0.846793	0.957008	Artery_Aorta
EUR-like	ENSG00000156886.11	ITGAD	0.19315	0.00388968	0.846842	0.957008	Artery_Aorta
EUR-like	ENSG00000183785.14	TUBA8	-0.192988	-0.0018746	0.846969	0.957009	Artery_Aorta
EUR-like	ENSG00000197763.14	TXNRD3	0.192726	0.00485567	0.847173	0.957097	Artery_Aorta
EUR-like	ENSG00000278389.1	RP11-626G11.6	-0.191453	-0.0049422	0.848171	0.957832	Artery_Aorta
EUR-like	ENSG00000188785.11	ZNF548	-0.191414	-0.00373544	0.848201	0.957832	Artery_Aorta
EUR-like	ENSG00000118181.10	RPS25	0.191412	0.00306681	0.848203	0.957832	Artery_Aorta
EUR-like	ENSG00000135828.11	RNASEL	-0.191077	-0.00187836	0.848466	0.957986	Artery_Aorta
EUR-like	ENSG00000139620.12	KANSL2	-0.190194	-0.00166799	0.849157	0.958592	Artery_Aorta
EUR-like	ENSG00000197302.10	ZNF720	-0.189923	-0.002196	0.84937	0.958592	Artery_Aorta
EUR-like	ENSG00000136002.18	ARHGEF4	-0.189755	-0.00410462	0.849501	0.958592	Artery_Aorta
EUR-like	ENSG00000116117.17	PARD3B	-0.189745	-0.00815786	0.849509	0.958592	Artery_Aorta
EUR-like	ENSG00000114933.15	INO80D	-0.189432	-0.00809284	0.849755	0.958727	Artery_Aorta
EUR-like	ENSG00000255015.1	RP11-716H6.1	-0.188994	-0.00100424	0.850098	0.958901	Artery_Aorta
EUR-like	ENSG00000186566.12	GPATCH8	0.188885	0.00310937	0.850183	0.958901	Artery_Aorta
EUR-like	ENSG00000271614.1	ATP2B1-AS1	-0.18875	-0.00581301	0.850289	0.958901	Artery_Aorta
EUR-like	ENSG00000162572.20	SCNN1D	0.188235	0.00252553	0.850692	0.95902	Artery_Aorta
EUR-like	ENSG00000159593.14	NAE1	-0.18808	-0.00767123	0.850814	0.95902	Artery_Aorta
EUR-like	ENSG00000148908.14	RGS10	-0.188026	-0.00589525	0.850856	0.95902	Artery_Aorta
EUR-like	ENSG00000166394.14	CYB5R2	0.18797	0.00271692	0.8509	0.95902	Artery_Aorta
EUR-like	ENSG00000158560.14	DYNC1I1	0.187464	0.00602375	0.851297	0.959324	Artery_Aorta
EUR-like	ENSG00000259865.1	RP11-488L18.10	-0.187066	-0.00132272	0.851609	0.959422	Artery_Aorta
EUR-like	ENSG00000243716.10	NPIPB5	0.18703	0.0136923	0.851637	0.959422	Artery_Aorta
EUR-like	ENSG00000143553.10	SNAPIN	0.186724	0.00620365	0.851877	0.959549	Artery_Aorta
EUR-like	ENSG00000122025.14	FLT3	0.186154	0.0164013	0.852324	0.959791	Artery_Aorta
EUR-like	ENSG00000055118.14	KCNH2	-0.186127	-0.0015628	0.852345	0.959791	Artery_Aorta
EUR-like	ENSG00000182154.7	MRPL41	-0.185824	-0.00177914	0.852583	0.959916	Artery_Aorta
EUR-like	ENSG00000103351.12	CLUAP1	-0.185441	-0.00121555	0.852883	0.960012	Artery_Aorta
EUR-like	ENSG00000167136.6	ENDOG	-0.185392	-0.00215124	0.852922	0.960012	Artery_Aorta
EUR-like	ENSG00000269927.1	RP6-91H8.3	0.185139	0.00301635	0.85312	0.960092	Artery_Aorta
EUR-like	ENSG00000175711.8	B3GNTL1	-0.184405	-0.00162456	0.853696	0.960598	Artery_Aorta
EUR-like	ENSG00000151348.13	EXT2	0.184051	0.00441659	0.853973	0.960656	Artery_Aorta
EUR-like	ENSG00000146842.16	TMEM209	0.184016	0.00355166	0.854001	0.960656	Artery_Aorta
EUR-like	ENSG00000137198.9	GMPR	-0.183368	-0.00467709	0.854509	0.961059	Artery_Aorta
EUR-like	ENSG00000131849.11	ZNF132	-0.183039	-0.00306362	0.854767	0.961059	Artery_Aorta
EUR-like	ENSG00000166450.12	PRTG	-0.182987	-0.00152828	0.854808	0.961059	Artery_Aorta
EUR-like	ENSG00000111843.13	TMEM14C	-0.18283	-0.00391491	0.854931	0.961059	Artery_Aorta
EUR-like	ENSG00000111261.13	MANSC1	-0.18275	-0.0123841	0.854994	0.961059	Artery_Aorta
EUR-like	ENSG00000139410.14	SDSL	0.181865	0.00529988	0.855688	0.961675	Artery_Aorta
EUR-like	ENSG00000261455.1	LINC01003	-0.181729	-0.00180777	0.855796	0.961675	Artery_Aorta
EUR-like	ENSG00000172927.7	MYEOV	0.181117	0.00198515	0.856276	0.962072	Artery_Aorta
EUR-like	ENSG00000267583.5	RP11-322E11.5	0.180738	0.00291854	0.856573	0.962263	Artery_Aorta
EUR-like	ENSG00000186340.14	THBS2	-0.180515	-0.00240921	0.856748	0.962317	Artery_Aorta
EUR-like	ENSG00000118017.3	A4GNT	-0.179855	-0.000667321	0.857266	0.962756	Artery_Aorta
EUR-like	ENSG00000169738.7	DCXR	0.179656	0.00151865	0.857423	0.962789	Artery_Aorta
EUR-like	ENSG00000196935.8	SRGAP1	-0.179158	-0.00234681	0.857814	0.96298	Artery_Aorta
EUR-like	ENSG00000109654.14	TRIM2	0.179116	0.00185733	0.857847	0.96298	Artery_Aorta
EUR-like	ENSG00000258647.5	LINC00930	0.178842	0.0018271	0.858062	0.963061	Artery_Aorta
EUR-like	ENSG00000160223.16	ICOSLG	0.1787	0.00263011	0.858173	0.963061	Artery_Aorta
EUR-like	ENSG00000178952.10	TUFM	0.178252	0.00198	0.858525	0.963069	Artery_Aorta
EUR-like	ENSG00000177932.6	ZNF354C	0.178011	0.0048644	0.858715	0.963069	Artery_Aorta
EUR-like	ENSG00000203485.12	INF2	0.177975	0.00901984	0.858742	0.963069	Artery_Aorta
EUR-like	ENSG00000143341.11	HMCN1	-0.17795	-0.00380746	0.858762	0.963069	Artery_Aorta
EUR-like	ENSG00000272381.1	RP11-192P3.4	0.177874	0.00100249	0.858822	0.963069	Artery_Aorta
EUR-like	ENSG00000122678.16	POLM	-0.177548	-0.00366278	0.859078	0.963069	Artery_Aorta
EUR-like	ENSG00000167526.13	RPL13	-0.177387	-0.00347657	0.859204	0.963069	Artery_Aorta
EUR-like	ENSG00000128815.19	WDFY4	-0.17723	-0.00820572	0.859327	0.963069	Artery_Aorta
EUR-like	ENSG00000179979.8	CRIPAK	-0.176874	-0.000959334	0.859607	0.963069	Artery_Aorta
EUR-like	ENSG00000007129.17	CEACAM21	0.176838	0.00225714	0.859636	0.963069	Artery_Aorta
EUR-like	ENSG00000241163.7	LINC00877	-0.176653	-0.00321154	0.859781	0.963069	Artery_Aorta
EUR-like	ENSG00000122176.10	FMOD	-0.176593	-0.00173867	0.859828	0.963069	Artery_Aorta
EUR-like	ENSG00000151552.11	QDPR	0.176587	0.00925678	0.859833	0.963069	Artery_Aorta
EUR-like	ENSG00000100600.14	LGMN	0.176098	0.00701403	0.860217	0.963356	Artery_Aorta
EUR-like	ENSG00000130529.15	TRPM4	-0.174658	-0.00156663	0.861348	0.964445	Artery_Aorta
EUR-like	ENSG00000197568.13	HHLA3	-0.174537	-0.00188883	0.861444	0.964445	Artery_Aorta
EUR-like	ENSG00000271743.1	CTD-2541M15.3	0.174033	0.0034217	0.86184	0.964746	Artery_Aorta
EUR-like	ENSG00000278029.1	CTD-2240J17.2	0.173681	0.00465583	0.862116	0.964913	Artery_Aorta
EUR-like	ENSG00000269930.1	RP11-932O9.9	-0.17321	-0.00292059	0.862486	0.965184	Artery_Aorta
EUR-like	ENSG00000148700.14	ADD3	0.172897	0.00211975	0.862733	0.965248	Artery_Aorta
EUR-like	ENSG00000141568.20	FOXK2	0.172769	0.00530669	0.862833	0.965248	Artery_Aorta
EUR-like	ENSG00000164241.13	C5orf63	0.172652	0.000947965	0.862925	0.965248	Artery_Aorta
EUR-like	ENSG00000183783.6	KCTD8	0.172139	0.00186764	0.863328	0.965343	Artery_Aorta
EUR-like	ENSG00000260807.6	RP11-161M6.2	0.172089	0.00237147	0.863368	0.965343	Artery_Aorta
EUR-like	ENSG00000116198.12	CEP104	-0.171855	-0.00248051	0.863552	0.965343	Artery_Aorta
EUR-like	ENSG00000162946.21	DISC1	0.171815	0.00425707	0.863583	0.965343	Artery_Aorta
EUR-like	ENSG00000248927.1	CTD-2334D19.1	0.17155	0.00287172	0.863791	0.965343	Artery_Aorta
EUR-like	ENSG00000222033.1	LINC01124	-0.171306	-0.00303055	0.863984	0.965343	Artery_Aorta
EUR-like	ENSG00000127863.15	TNFRSF19	-0.171298	-0.00651948	0.86399	0.965343	Artery_Aorta
EUR-like	ENSG00000140320.11	BAHD1	0.171247	0.00604903	0.86403	0.965343	Artery_Aorta
EUR-like	ENSG00000185442.12	FAM174B	-0.171035	-0.000891377	0.864196	0.965386	Artery_Aorta
EUR-like	ENSG00000246922.8	UBAP1L	-0.170809	-0.00654388	0.864374	0.965443	Artery_Aorta
EUR-like	ENSG00000053524.12	MCF2L2	0.170324	0.00203678	0.864755	0.965628	Artery_Aorta
EUR-like	ENSG00000003393.14	ALS2	-0.170154	-0.00336438	0.864889	0.965628	Artery_Aorta
EUR-like	ENSG00000050327.14	ARHGEF5	-0.170112	-0.00216169	0.864922	0.965628	Artery_Aorta
EUR-like	ENSG00000223812.5	RP11-197K6.1	-0.169575	-0.00324799	0.865344	0.965882	Artery_Aorta
EUR-like	ENSG00000177453.7	NIM1K	0.169364	0.000532667	0.86551	0.965882	Artery_Aorta
EUR-like	ENSG00000154001.13	PPP2R5E	-0.169336	-0.00379258	0.865532	0.965882	Artery_Aorta
EUR-like	ENSG00000134202.10	GSTM3	0.168537	0.00055092	0.866161	0.96601	Artery_Aorta
EUR-like	ENSG00000171135.13	JAGN1	0.16843	0.00318267	0.866245	0.96601	Artery_Aorta
EUR-like	ENSG00000181396.12	OGFOD3	-0.16833	-0.00364049	0.866324	0.96601	Artery_Aorta
EUR-like	ENSG00000082438.15	COBLL1	-0.168242	-0.00482157	0.866393	0.96601	Artery_Aorta
EUR-like	ENSG00000174720.15	LARP7	0.168135	0.00200665	0.866477	0.96601	Artery_Aorta
EUR-like	ENSG00000110700.6	RPS13	-0.168111	-0.00890379	0.866496	0.96601	Artery_Aorta
EUR-like	ENSG00000204291.10	COL15A1	-0.168056	-0.00182843	0.866539	0.96601	Artery_Aorta
EUR-like	ENSG00000106477.18	CEP41	-0.167698	-0.00279858	0.866821	0.966031	Artery_Aorta
EUR-like	ENSG00000269713.7	NBPF9	0.167645	0.000943004	0.866863	0.966031	Artery_Aorta
EUR-like	ENSG00000203364.2	RP11-370F5.4	-0.167545	-0.00119916	0.866941	0.966031	Artery_Aorta
EUR-like	ENSG00000113205.5	PCDHB3	0.167186	0.00188833	0.867223	0.966131	Artery_Aorta
EUR-like	ENSG00000116133.11	DHCR24	-0.166925	-0.00446753	0.867429	0.966131	Artery_Aorta
EUR-like	ENSG00000253305.2	PCDHGB6	-0.16686	-0.00447329	0.86748	0.966131	Artery_Aorta
EUR-like	ENSG00000173482.16	PTPRM	0.166783	0.00318967	0.867541	0.966131	Artery_Aorta
EUR-like	ENSG00000108352.11	RAPGEFL1	0.166508	0.00130812	0.867757	0.966169	Artery_Aorta
EUR-like	ENSG00000188629.11	ZNF177	-0.166415	-0.00510937	0.86783	0.966169	Artery_Aorta
EUR-like	ENSG00000084207.15	GSTP1	-0.166126	-0.0049349	0.868058	0.96628	Artery_Aorta
EUR-like	ENSG00000144320.13	LNPK	0.165852	0.0010416	0.868273	0.966378	Artery_Aorta
EUR-like	ENSG00000135749.18	PCNX2	-0.165662	-0.00413635	0.868423	0.966403	Artery_Aorta
EUR-like	ENSG00000111907.20	TPD52L1	0.16517	0.00138474	0.86881	0.966575	Artery_Aorta
EUR-like	ENSG00000145423.4	SFRP2	-0.165067	-0.00463713	0.868892	0.966575	Artery_Aorta
EUR-like	ENSG00000149054.15	ZNF215	-0.164979	-0.00113862	0.86896	0.966575	Artery_Aorta
EUR-like	ENSG00000178104.19	PDE4DIP	0.164238	0.00682994	0.869544	0.967069	Artery_Aorta
EUR-like	ENSG00000123685.8	BATF3	0.16409	0.00147517	0.86966	0.967069	Artery_Aorta
EUR-like	ENSG00000159423.16	ALDH4A1	-0.163886	-0.00540931	0.869821	0.967078	Artery_Aorta
EUR-like	ENSG00000127328.21	RAB3IP	-0.163569	-0.00282011	0.87007	0.967078	Artery_Aorta
EUR-like	ENSG00000074211.13	PPP2R2C	-0.163567	-0.0021795	0.870072	0.967078	Artery_Aorta
EUR-like	ENSG00000188086.13	PRSS45	-0.163355	-0.000942025	0.870239	0.967078	Artery_Aorta
EUR-like	ENSG00000156218.12	ADAMTSL3	0.16327	0.00182386	0.870306	0.967078	Artery_Aorta
EUR-like	ENSG00000108465.14	CDK5RAP3	-0.162964	-0.00142595	0.870547	0.967203	Artery_Aorta
EUR-like	ENSG00000142733.14	MAP3K6	-0.162503	-0.00298127	0.87091	0.96725	Artery_Aorta
EUR-like	ENSG00000113758.13	DBN1	-0.16233	-0.00487882	0.871046	0.96725	Artery_Aorta
EUR-like	ENSG00000183617.4	MRPL54	0.162123	0.000987825	0.871209	0.96725	Artery_Aorta
EUR-like	ENSG00000226380.9	AC058791.1	0.162115	0.00209726	0.871215	0.96725	Artery_Aorta
EUR-like	ENSG00000166436.15	TRIM66	0.1621	0.00104018	0.871227	0.96725	Artery_Aorta
EUR-like	ENSG00000184908.17	CLCNKB	0.161372	0.00360508	0.871801	0.967745	Artery_Aorta
EUR-like	ENSG00000231887.6	PRH1	0.161005	0.000633012	0.87209	0.967924	Artery_Aorta
EUR-like	ENSG00000162819.11	BROX	-0.160624	-0.00238301	0.872389	0.968115	Artery_Aorta
EUR-like	ENSG00000155366.16	RHOC	0.160388	0.00253345	0.872576	0.968179	Artery_Aorta
EUR-like	ENSG00000172954.13	LCLAT1	0.160205	0.00147281	0.872719	0.968197	Artery_Aorta
EUR-like	ENSG00000188643.10	S100A16	0.159555	0.00378436	0.873232	0.968623	Artery_Aorta
EUR-like	ENSG00000182963.9	GJC1	-0.159254	-0.00126077	0.873469	0.968745	Artery_Aorta
EUR-like	ENSG00000110025.12	SNX15	0.159024	0.00376502	0.87365	0.968804	Artery_Aorta
EUR-like	ENSG00000205726.14	ITSN1	0.158759	0.00399525	0.873859	0.968859	Artery_Aorta
EUR-like	ENSG00000002834.17	LASP1	-0.158614	-0.00635415	0.873973	0.968859	Artery_Aorta
EUR-like	ENSG00000144559.10	TAMM41	0.158403	0.000838107	0.874139	0.968859	Artery_Aorta
EUR-like	ENSG00000171051.8	FPR1	-0.157939	-0.00829174	0.874505	0.968859	Artery_Aorta
EUR-like	ENSG00000164251.4	F2RL1	-0.157661	-0.00109737	0.874724	0.968859	Artery_Aorta
EUR-like	ENSG00000164048.13	ZNF589	-0.157628	-0.000650959	0.87475	0.968859	Artery_Aorta
EUR-like	ENSG00000162836.11	ACP6	-0.157553	-0.000934885	0.874809	0.968859	Artery_Aorta
EUR-like	ENSG00000197321.14	SVIL	0.157543	0.00268989	0.874817	0.968859	Artery_Aorta
EUR-like	ENSG00000162913.9	C1orf145	0.1575	0.00422537	0.874851	0.968859	Artery_Aorta
EUR-like	ENSG00000183628.12	DGCR6	0.157151	0.000988539	0.875126	0.969022	Artery_Aorta
EUR-like	ENSG00000138468.15	SENP7	0.156387	0.00290306	0.875728	0.969179	Artery_Aorta
EUR-like	ENSG00000132958.17	TPTE2	0.156336	0.00375263	0.875768	0.969179	Artery_Aorta
EUR-like	ENSG00000239388.8	ASB14	0.156294	0.00261614	0.875801	0.969179	Artery_Aorta
EUR-like	ENSG00000168491.9	CCDC110	-0.156289	-0.00164587	0.875805	0.969179	Artery_Aorta
EUR-like	ENSG00000196199.13	MPHOSPH8	0.156159	0.00248185	0.875908	0.969179	Artery_Aorta
EUR-like	ENSG00000181885.18	CLDN7	0.155888	0.00316747	0.876121	0.969204	Artery_Aorta
EUR-like	ENSG00000064995.16	TAF11	0.155805	0.00607342	0.876186	0.969204	Artery_Aorta
EUR-like	ENSG00000128699.13	ORMDL1	-0.155394	-0.00125267	0.876511	0.96926	Artery_Aorta
EUR-like	ENSG00000269190.5	FBXO17	0.155354	0.00112258	0.876542	0.96926	Artery_Aorta
EUR-like	ENSG00000187210.12	GCNT1	0.155255	0.00477996	0.876621	0.96926	Artery_Aorta
EUR-like	ENSG00000263004.1	RP11-166P13.3	-0.154967	-0.00195931	0.876847	0.969296	Artery_Aorta
EUR-like	ENSG00000136273.11	HUS1	-0.154616	-0.00295022	0.877124	0.969296	Artery_Aorta
EUR-like	ENSG00000148337.20	CIZ1	0.154596	0.00133156	0.87714	0.969296	Artery_Aorta
EUR-like	ENSG00000197980.12	LEKR1	-0.154465	-0.00317651	0.877243	0.969296	Artery_Aorta
EUR-like	ENSG00000111328.6	CDK2AP1	0.154402	0.00203821	0.877293	0.969296	Artery_Aorta
EUR-like	ENSG00000066427.21	ATXN3	-0.153791	-0.00529406	0.877774	0.969687	Artery_Aorta
EUR-like	ENSG00000188227.12	ZNF793	-0.153403	-0.00521906	0.87808	0.969811	Artery_Aorta
EUR-like	ENSG00000177990.11	DPY19L2	-0.153323	-0.00102025	0.878143	0.969811	Artery_Aorta
EUR-like	ENSG00000101367.8	MAPRE1	0.152433	0.00340957	0.878845	0.9704	Artery_Aorta
EUR-like	ENSG00000108654.13	DDX5	0.152322	0.00395421	0.878933	0.9704	Artery_Aorta
EUR-like	ENSG00000267612.1	CTD-3116E22.7	0.151529	0.00587877	0.879559	0.97095	Artery_Aorta
EUR-like	ENSG00000106688.11	SLC1A1	0.150877	0.0012557	0.880073	0.971268	Artery_Aorta
EUR-like	ENSG00000197345.12	MRPL21	0.150838	0.000692198	0.880104	0.971268	Artery_Aorta
EUR-like	ENSG00000205213.13	LGR4	-0.150572	-0.00396263	0.880313	0.971358	Artery_Aorta
EUR-like	ENSG00000278318.4	ZNF229	-0.150288	-0.00319662	0.880537	0.971389	Artery_Aorta
EUR-like	ENSG00000109775.10	UFSP2	-0.150211	-0.00156295	0.880598	0.971389	Artery_Aorta
EUR-like	ENSG00000226067.6	LINC00623	-0.149887	-0.0435252	0.880854	0.971444	Artery_Aorta
EUR-like	ENSG00000242802.6	AP5Z1	-0.14966	-0.00371713	0.881032	0.971444	Artery_Aorta
EUR-like	ENSG00000160229.11	ZNF66	-0.149644	-0.00146893	0.881045	0.971444	Artery_Aorta
EUR-like	ENSG00000153976.2	HS3ST3A1	0.149479	0.0019006	0.881175	0.971444	Artery_Aorta
EUR-like	ENSG00000110076.18	NRXN2	0.149335	-0.000284861	0.881289	0.971444	Artery_Aorta
EUR-like	ENSG00000270547.5	LINC01235	0.14901	0.00247338	0.881546	0.971586	Artery_Aorta
EUR-like	ENSG00000103342.12	GSPT1	-0.148814	-0.00401994	0.881701	0.971615	Artery_Aorta
EUR-like	ENSG00000139793.18	MBNL2	-0.147593	-0.00459709	0.882664	0.972535	Artery_Aorta
EUR-like	ENSG00000275830.1	RP11-403A3.3	0.146675	0.00166872	0.883389	0.973108	Artery_Aorta
EUR-like	ENSG00000134375.10	TIMM17A	-0.146466	-0.00295195	0.883554	0.973108	Artery_Aorta
EUR-like	ENSG00000129422.14	MTUS1	0.146299	0.00124665	0.883685	0.973108	Artery_Aorta
EUR-like	ENSG00000143224.17	PPOX	0.146174	0.00671583	0.883784	0.973108	Artery_Aorta
EUR-like	ENSG00000262370.5	RP11-473M20.9	-0.14612	-0.00627045	0.883826	0.973108	Artery_Aorta
EUR-like	ENSG00000248746.5	ACTN3	-0.145956	-0.000847058	0.883956	0.97311	Artery_Aorta
EUR-like	ENSG00000142552.7	RCN3	-0.145614	-0.00282949	0.884226	0.973265	Artery_Aorta
EUR-like	ENSG00000110436.11	SLC1A2	0.145155	0.00237756	0.884588	0.973393	Artery_Aorta
EUR-like	ENSG00000166578.9	IQCD	-0.145142	-0.00188815	0.884599	0.973393	Artery_Aorta
EUR-like	ENSG00000214063.10	TSPAN4	0.144938	0.00226943	0.88476	0.973429	Artery_Aorta
EUR-like	ENSG00000185689.15	C6orf201	-0.144499	-0.00120917	0.885106	0.973668	Artery_Aorta
EUR-like	ENSG00000136936.10	XPA	0.144129	0.00221139	0.885399	0.973849	Artery_Aorta
EUR-like	ENSG00000198959.11	TGM2	0.143622	0.00237917	0.885799	0.973918	Artery_Aorta
EUR-like	ENSG00000189043.9	NDUFA4	0.143614	0.0069824	0.885805	0.973918	Artery_Aorta
EUR-like	ENSG00000137073.21	UBAP2	0.143561	0.00252436	0.885847	0.973918	Artery_Aorta
EUR-like	ENSG00000180776.15	ZDHHC20	-0.142919	-0.00298781	0.886354	0.974185	Artery_Aorta
EUR-like	ENSG00000187134.13	AKR1C1	0.142756	0.00386941	0.886483	0.974185	Artery_Aorta
EUR-like	ENSG00000071794.15	HLTF	0.14243	0.00497349	0.88674	0.974185	Artery_Aorta
EUR-like	ENSG00000260468.1	LINC01290	-0.142277	-0.00351546	0.886861	0.974185	Artery_Aorta
EUR-like	ENSG00000198585.11	NUDT16	0.142276	0.00983164	0.886862	0.974185	Artery_Aorta
EUR-like	ENSG00000105607.12	GCDH	-0.142276	-0.00320636	0.886862	0.974185	Artery_Aorta
EUR-like	ENSG00000170619.9	COMMD5	-0.142101	-0.00342715	0.887	0.974196	Artery_Aorta
EUR-like	ENSG00000253797.2	UTP14C	0.141653	0.00869701	0.887354	0.974324	Artery_Aorta
EUR-like	ENSG00000109814.11	UGDH	-0.141458	-0.00363713	0.887508	0.974324	Artery_Aorta
EUR-like	ENSG00000206127.10	GOLGA8O	-0.141447	-0.00133189	0.887517	0.974324	Artery_Aorta
EUR-like	ENSG00000170425.3	ADORA2B	0.141174	0.000671005	0.887733	0.974324	Artery_Aorta
EUR-like	ENSG00000254427.1	RP11-430H10.1	-0.141139	-0.000914673	0.88776	0.974324	Artery_Aorta
EUR-like	ENSG00000138152.8	BTBD16	-0.140615	-0.000459097	0.888174	0.974505	Artery_Aorta
EUR-like	ENSG00000102854.15	MSLN	-0.140605	-0.00195339	0.888182	0.974505	Artery_Aorta
EUR-like	ENSG00000088002.11	SULT2B1	0.140368	0.00349179	0.888369	0.974568	Artery_Aorta
EUR-like	ENSG00000038002.8	AGA	-0.140036	-0.00070301	0.888631	0.974715	Artery_Aorta
EUR-like	ENSG00000234177.5	LINC01114	-0.139345	-0.00134224	0.889178	0.974763	Artery_Aorta
EUR-like	ENSG00000105854.12	PON2	0.139202	0.00189586	0.889291	0.974763	Artery_Aorta
EUR-like	ENSG00000275874.1	PICSAR	0.139187	0.00203104	0.889302	0.974763	Artery_Aorta
EUR-like	ENSG00000177303.9	CASKIN2	-0.139153	-0.00182322	0.889329	0.974763	Artery_Aorta
EUR-like	ENSG00000149273.14	RPS3	0.138834	0.00404914	0.889582	0.974763	Artery_Aorta
EUR-like	ENSG00000117601.13	SERPINC1	-0.1387	-0.00138402	0.889687	0.974763	Artery_Aorta
EUR-like	ENSG00000165502.6	RPL36AL	0.138466	0.000969441	0.889872	0.974763	Artery_Aorta
EUR-like	ENSG00000018869.16	ZNF582	-0.138459	-0.00555109	0.889878	0.974763	Artery_Aorta
EUR-like	ENSG00000214941.7	ZSWIM7	-0.138009	-0.00249786	0.890234	0.974763	Artery_Aorta
EUR-like	ENSG00000120896.13	SORBS3	-0.138002	-0.0125666	0.890239	0.974763	Artery_Aorta
EUR-like	ENSG00000154478.3	GPR26	0.137852	0.00240723	0.890358	0.974763	Artery_Aorta
EUR-like	ENSG00000133069.15	TMCC2	-0.137652	-0.00117942	0.890515	0.974763	Artery_Aorta
EUR-like	ENSG00000077157.21	PPP1R12B	0.137587	0.00913338	0.890567	0.974763	Artery_Aorta
EUR-like	ENSG00000254636.1	ARMS2	0.137429	0.000629216	0.890692	0.974763	Artery_Aorta
EUR-like	ENSG00000158488.15	CD1E	0.137278	0.000833741	0.890811	0.974763	Artery_Aorta
EUR-like	ENSG00000175575.12	PAAF1	-0.136947	-0.00134634	0.891073	0.974763	Artery_Aorta
EUR-like	ENSG00000275223.1	RP1-63M2.7	0.136853	0.00542432	0.891147	0.974763	Artery_Aorta
EUR-like	ENSG00000150756.13	FAM173B	0.136768	0.00233003	0.891214	0.974763	Artery_Aorta
EUR-like	ENSG00000070087.13	PFN2	-0.136764	-0.000927414	0.891218	0.974763	Artery_Aorta
EUR-like	ENSG00000112561.17	TFEB	-0.136562	-0.0033895	0.891377	0.974763	Artery_Aorta
EUR-like	ENSG00000198089.15	SFI1	-0.13651	-0.0012373	0.891418	0.974763	Artery_Aorta
EUR-like	ENSG00000237232.7	ZNF295-AS1	0.136399	0.00179096	0.891506	0.974763	Artery_Aorta
EUR-like	ENSG00000266289.1	RP11-1C8.6	0.136042	0.00171808	0.891788	0.974892	Artery_Aorta
EUR-like	ENSG00000121989.14	ACVR2A	0.135924	0.00307194	0.891881	0.974892	Artery_Aorta
EUR-like	ENSG00000148218.15	ALAD	0.135427	0.000671481	0.892274	0.97518	Artery_Aorta
EUR-like	ENSG00000151789.10	ZNF385D	0.135261	0.00177884	0.892405	0.975183	Artery_Aorta
EUR-like	ENSG00000129473.9	BCL2L2	0.134899	0.00343662	0.892692	0.975342	Artery_Aorta
EUR-like	ENSG00000113240.12	CLK4	-0.134713	-0.00366826	0.892839	0.975342	Artery_Aorta
EUR-like	ENSG00000172331.11	BPGM	-0.134091	-0.00301248	0.893331	0.975342	Artery_Aorta
EUR-like	ENSG00000182103.4	FAM181B	-0.134084	-0.00163501	0.893336	0.975342	Artery_Aorta
EUR-like	ENSG00000105968.18	H2AFV	-0.134011	-0.00259431	0.893394	0.975342	Artery_Aorta
EUR-like	ENSG00000236013.5	RP3-332B22.1	-0.133942	-0.00134499	0.893449	0.975342	Artery_Aorta
EUR-like	ENSG00000135314.12	KHDC1	0.133601	0.00210426	0.893718	0.975342	Artery_Aorta
EUR-like	ENSG00000135912.10	TTLL4	-0.133532	-0.00594979	0.893772	0.975342	Artery_Aorta
EUR-like	ENSG00000264968.1	RP11-387H17.4	0.133406	0.00186925	0.893872	0.975342	Artery_Aorta
EUR-like	ENSG00000185565.11	LSAMP	-0.133077	-0.00465647	0.894133	0.975342	Artery_Aorta
EUR-like	ENSG00000163904.12	SENP2	0.132751	0.00472887	0.89439	0.975342	Artery_Aorta
EUR-like	ENSG00000141380.13	SS18	-0.132662	-0.00632371	0.894461	0.975342	Artery_Aorta
EUR-like	ENSG00000187566.5	NHLRC1	-0.132199	-0.00381244	0.894827	0.975342	Artery_Aorta
EUR-like	ENSG00000163608.14	NEPRO	0.13219	0.00428556	0.894834	0.975342	Artery_Aorta
EUR-like	ENSG00000188185.11	LINC00265	-0.132179	-0.00381707	0.894843	0.975342	Artery_Aorta
EUR-like	ENSG00000154845.15	PPP4R1	-0.132037	-0.0020807	0.894955	0.975342	Artery_Aorta
EUR-like	ENSG00000170852.10	KBTBD2	-0.131989	-0.00271394	0.894993	0.975342	Artery_Aorta
EUR-like	ENSG00000077549.17	CAPZB	0.131602	0.00213844	0.895299	0.975342	Artery_Aorta
EUR-like	ENSG00000167377.17	ZNF23	0.131567	0.00183585	0.895327	0.975342	Artery_Aorta
EUR-like	ENSG00000268205.1	CTC-444N24.11	0.131414	0.00410233	0.895448	0.975342	Artery_Aorta
EUR-like	ENSG00000186501.14	TMEM222	0.13136	0.00575823	0.895491	0.975342	Artery_Aorta
EUR-like	ENSG00000165626.16	BEND7	-0.131236	-0.00244922	0.895589	0.975342	Artery_Aorta
EUR-like	ENSG00000185619.18	PCGF3	-0.130908	-0.000407931	0.895848	0.975342	Artery_Aorta
EUR-like	ENSG00000101307.15	SIRPB1	0.130795	0.000746842	0.895938	0.975342	Artery_Aorta
EUR-like	ENSG00000186132.14	C2orf76	-0.130794	-0.00150234	0.895938	0.975342	Artery_Aorta
EUR-like	ENSG00000278869.1	CITF22-49E9.3	0.13073	0.00139635	0.895989	0.975342	Artery_Aorta
EUR-like	ENSG00000213585.10	VDAC1	-0.130614	-0.00493165	0.896081	0.975342	Artery_Aorta
EUR-like	ENSG00000122008.15	POLK	-0.130378	-0.00151372	0.896268	0.975342	Artery_Aorta
EUR-like	ENSG00000178209.14	PLEC	0.130051	0.00109626	0.896526	0.975342	Artery_Aorta
EUR-like	ENSG00000099998.17	GGT5	-0.130033	-0.00399603	0.89654	0.975342	Artery_Aorta
EUR-like	ENSG00000185904.11	LINC00839	-0.129898	-0.000475332	0.896647	0.975342	Artery_Aorta
EUR-like	ENSG00000144746.6	ARL6IP5	-0.129868	-0.00682675	0.896671	0.975342	Artery_Aorta
EUR-like	ENSG00000240972.1	MIF	0.129636	0.000665008	0.896855	0.975349	Artery_Aorta
EUR-like	ENSG00000164576.11	SAP30L	0.129457	0.00272767	0.896996	0.975349	Artery_Aorta
EUR-like	ENSG00000172935.8	MRGPRF	-0.129371	-0.0072753	0.897064	0.975349	Artery_Aorta
EUR-like	ENSG00000162687.16	KCNT2	-0.12902	-0.00200513	0.897342	0.975466	Artery_Aorta
EUR-like	ENSG00000274372.4	RP11-94I2.4	0.128911	0.00169128	0.897428	0.975466	Artery_Aorta
EUR-like	ENSG00000116141.15	MARK1	0.128699	0.00383775	0.897596	0.975508	Artery_Aorta
EUR-like	ENSG00000107242.17	PIP5K1B	-0.128352	-0.00268709	0.89787	0.975666	Artery_Aorta
EUR-like	ENSG00000188549.12	C15orf52	-0.127941	-0.00361201	0.898196	0.975776	Artery_Aorta
EUR-like	ENSG00000152253.8	SPC25	-0.127899	-0.00392918	0.898229	0.975776	Artery_Aorta
EUR-like	ENSG00000128923.10	MINDY2	-0.127645	-0.00164141	0.89843	0.97581	Artery_Aorta
EUR-like	ENSG00000002016.17	RAD52	-0.127236	-0.00186242	0.898754	0.97581	Artery_Aorta
EUR-like	ENSG00000254521.6	SIGLEC12	-0.12723	-0.000721142	0.898758	0.97581	Artery_Aorta
EUR-like	ENSG00000184492.6	FOXD4L1	0.127209	0.00291777	0.898775	0.97581	Artery_Aorta
EUR-like	ENSG00000100979.14	PLTP	-0.126894	-0.00240607	0.899024	0.97594	Artery_Aorta
EUR-like	ENSG00000189362.11	NEMP2	-0.126474	-0.00161524	0.899357	0.976017	Artery_Aorta
EUR-like	ENSG00000177084.16	POLE	-0.126269	-0.00354319	0.899519	0.976017	Artery_Aorta
EUR-like	ENSG00000101464.10	PIGU	0.12617	0.00211971	0.899597	0.976017	Artery_Aorta
EUR-like	ENSG00000127580.15	WDR24	-0.126153	-0.00345475	0.899611	0.976017	Artery_Aorta
EUR-like	ENSG00000099985.3	OSM	0.125725	0.00711981	0.89995	0.97611	Artery_Aorta
EUR-like	ENSG00000167693.16	NXN	-0.125635	-0.000911714	0.900021	0.97611	Artery_Aorta
EUR-like	ENSG00000073578.16	SDHA	0.125502	0.00732374	0.900126	0.97611	Artery_Aorta
EUR-like	ENSG00000244476.2	ERVFRD-1	-0.125265	-0.00142862	0.900314	0.97611	Artery_Aorta
EUR-like	ENSG00000113790.10	EHHADH	0.125231	0.00238237	0.90034	0.97611	Artery_Aorta
EUR-like	ENSG00000197852.9	FAM212B	-0.124593	-0.00477945	0.900846	0.976518	Artery_Aorta
EUR-like	ENSG00000151893.14	CACUL1	-0.124401	-0.00098966	0.900998	0.976543	Artery_Aorta
EUR-like	ENSG00000213853.9	EMP2	-0.123569	-0.00126015	0.901657	0.977117	Artery_Aorta
EUR-like	ENSG00000129667.12	RHBDF2	0.122846	0.00268896	0.902229	0.977598	Artery_Aorta
EUR-like	ENSG00000157578.13	LCA5L	0.122469	0.000457505	0.902527	0.977781	Artery_Aorta
EUR-like	ENSG00000154678.16	PDE1C	-0.122073	-0.00181581	0.902841	0.977964	Artery_Aorta
EUR-like	ENSG00000226363.3	HAGLROS	0.12193	0.00107013	0.902954	0.977964	Artery_Aorta
EUR-like	ENSG00000164587.11	RPS14	-0.121733	-0.00631959	0.903111	0.977993	Artery_Aorta
EUR-like	ENSG00000136925.14	TSTD2	-0.121472	-0.00430873	0.903317	0.978077	Artery_Aorta
EUR-like	ENSG00000128567.16	PODXL	-0.121225	-0.00255326	0.903513	0.978102	Artery_Aorta
EUR-like	ENSG00000095303.14	PTGS1	-0.120805	-0.00114815	0.903845	0.978102	Artery_Aorta
EUR-like	ENSG00000162994.15	CLHC1	0.120569	0.000472366	0.904032	0.978102	Artery_Aorta
EUR-like	ENSG00000122367.19	LDB3	-0.120377	-0.000948377	0.904184	0.978102	Artery_Aorta
EUR-like	ENSG00000135778.11	NTPCR	0.120369	0.000945478	0.904191	0.978102	Artery_Aorta
EUR-like	ENSG00000162545.5	CAMK2N1	-0.120345	-0.00255461	0.90421	0.978102	Artery_Aorta
EUR-like	ENSG00000177839.6	PCDHB9	-0.119728	-0.000765836	0.904698	0.978102	Artery_Aorta
EUR-like	ENSG00000206562.11	METTL6	-0.119695	-0.00173395	0.904725	0.978102	Artery_Aorta
EUR-like	ENSG00000185164.14	NOMO2	0.119544	0.0037216	0.904844	0.978102	Artery_Aorta
EUR-like	ENSG00000261019.1	RP11-111K18.2	0.119536	0.00299198	0.90485	0.978102	Artery_Aorta
EUR-like	ENSG00000073331.17	ALPK1	-0.119427	-0.00106538	0.904937	0.978102	Artery_Aorta
EUR-like	ENSG00000132330.16	SCLY	-0.11938	-0.00327311	0.904974	0.978102	Artery_Aorta
EUR-like	ENSG00000154719.13	MRPL39	-0.119324	-0.00111272	0.905018	0.978102	Artery_Aorta
EUR-like	ENSG00000183850.13	ZNF730	0.119132	0.000548584	0.905171	0.978127	Artery_Aorta
EUR-like	ENSG00000103024.7	NME3	0.118364	0.00541441	0.905779	0.97853	Artery_Aorta
EUR-like	ENSG00000272777.1	RP11-571L19.8	0.117939	0.000617946	0.906116	0.97853	Artery_Aorta
EUR-like	ENSG00000197557.6	TTC30A	-0.117755	-0.00497386	0.906262	0.97853	Artery_Aorta
EUR-like	ENSG00000116874.11	WARS2	-0.117603	-0.000721407	0.906382	0.97853	Artery_Aorta
EUR-like	ENSG00000049089.13	COL9A2	-0.117428	-0.00231724	0.906521	0.97853	Artery_Aorta
EUR-like	ENSG00000277258.4	PCGF2	-0.117329	-0.00381847	0.906599	0.97853	Artery_Aorta
EUR-like	ENSG00000164754.14	RAD21	-0.117294	-0.00594749	0.906627	0.97853	Artery_Aorta
EUR-like	ENSG00000113273.15	ARSB	0.117082	0.00241213	0.906795	0.97853	Artery_Aorta
EUR-like	ENSG00000175772.10	LINC01106	-0.116935	-0.00176646	0.906912	0.97853	Artery_Aorta
EUR-like	ENSG00000132541.10	RIDA	0.116497	0.00411376	0.907258	0.97853	Artery_Aorta
EUR-like	ENSG00000081041.8	CXCL2	0.116261	0.0051577	0.907445	0.97853	Artery_Aorta
EUR-like	ENSG00000089006.16	SNX5	-0.116215	-0.00357504	0.907482	0.97853	Artery_Aorta
EUR-like	ENSG00000278129.1	ZNF8	0.1162	0.00243118	0.907494	0.97853	Artery_Aorta
EUR-like	ENSG00000113209.8	PCDHB5	0.115843	0.0012142	0.907777	0.97853	Artery_Aorta
EUR-like	ENSG00000235750.9	KIAA0040	0.115719	0.000499362	0.907876	0.97853	Artery_Aorta
EUR-like	ENSG00000250899.3	RP11-253E3.3	0.115492	-0.00462594	0.908055	0.97853	Artery_Aorta
EUR-like	ENSG00000132623.15	ANKEF1	-0.11548	-0.00066093	0.908064	0.97853	Artery_Aorta
EUR-like	ENSG00000172292.14	CERS6	-0.115295	-0.00437684	0.908211	0.97853	Artery_Aorta
EUR-like	ENSG00000161692.17	DBF4B	0.115101	0.000585826	0.908365	0.97853	Artery_Aorta
EUR-like	ENSG00000145781.8	COMMD10	0.115094	0.000883641	0.908371	0.97853	Artery_Aorta
EUR-like	ENSG00000197054.11	ZNF763	-0.115018	-0.00266292	0.908431	0.97853	Artery_Aorta
EUR-like	ENSG00000197586.12	ENTPD6	-0.115005	-0.00112806	0.908441	0.97853	Artery_Aorta
EUR-like	ENSG00000241935.8	HOGA1	-0.114785	-0.00535844	0.908615	0.97853	Artery_Aorta
EUR-like	ENSG00000166228.8	PCBD1	0.114398	0.00180939	0.908923	0.97853	Artery_Aorta
EUR-like	ENSG00000164144.15	ARFIP1	-0.114251	-0.0012779	0.909039	0.97853	Artery_Aorta
EUR-like	ENSG00000135083.14	CCNJL	-0.114227	-0.00369658	0.909057	0.97853	Artery_Aorta
EUR-like	ENSG00000188000.3	OR7D2	-0.113986	-0.00102847	0.909249	0.97853	Artery_Aorta
EUR-like	ENSG00000164326.4	CARTPT	0.113842	0.00268723	0.909363	0.97853	Artery_Aorta
EUR-like	ENSG00000104341.16	LAPTM4B	-0.113806	-0.00226524	0.909391	0.97853	Artery_Aorta
EUR-like	ENSG00000164823.9	OSGIN2	-0.113718	-0.00277448	0.909462	0.97853	Artery_Aorta
EUR-like	ENSG00000184584.12	TMEM173	-0.113483	-0.000553569	0.909647	0.97853	Artery_Aorta
EUR-like	ENSG00000143774.16	GUK1	-0.113446	-0.00313298	0.909677	0.97853	Artery_Aorta
EUR-like	ENSG00000103194.15	USP10	0.112945	0.00277275	0.910075	0.978675	Artery_Aorta
EUR-like	ENSG00000151883.17	PARP8	0.112864	0.00117	0.910138	0.978675	Artery_Aorta
EUR-like	ENSG00000120251.18	GRIA2	0.112786	0.000500768	0.9102	0.978675	Artery_Aorta
EUR-like	ENSG00000040275.16	SPDL1	0.11256	0.00274931	0.910379	0.978729	Artery_Aorta
EUR-like	ENSG00000168944.15	CEP120	-0.111727	-0.00148212	0.91104	0.97881	Artery_Aorta
EUR-like	ENSG00000157927.16	RADIL	0.111219	0.00293496	0.911443	0.97881	Artery_Aorta
EUR-like	ENSG00000177045.7	SIX5	0.11115	0.00964659	0.911498	0.97881	Artery_Aorta
EUR-like	ENSG00000141127.14	PRPSAP2	0.111112	0.000671244	0.911527	0.97881	Artery_Aorta
EUR-like	ENSG00000156171.14	DRAM2	-0.111079	-0.000758837	0.911554	0.97881	Artery_Aorta
EUR-like	ENSG00000255284.1	AP006621.5	-0.110961	-0.000477764	0.911647	0.97881	Artery_Aorta
EUR-like	ENSG00000085871.8	MGST2	0.11091	0.00164717	0.911687	0.97881	Artery_Aorta
EUR-like	ENSG00000273270.1	RP11-212P7.2	-0.110751	-0.000879298	0.911814	0.97881	Artery_Aorta
EUR-like	ENSG00000066583.11	ISOC1	-0.11071	-0.00267406	0.911846	0.97881	Artery_Aorta
EUR-like	ENSG00000198113.2	TOR4A	-0.110468	-0.000918582	0.912038	0.97881	Artery_Aorta
EUR-like	ENSG00000178425.13	NT5DC1	-0.110284	-0.001549	0.912184	0.97881	Artery_Aorta
EUR-like	ENSG00000249931.4	GOLGA8K	0.10994	0.00317369	0.912457	0.97881	Artery_Aorta
EUR-like	ENSG00000214193.10	SH3D21	0.109788	0.00536129	0.912578	0.97881	Artery_Aorta
EUR-like	ENSG00000108639.7	SYNGR2	-0.109136	-0.0069495	0.913095	0.97881	Artery_Aorta
EUR-like	ENSG00000152669.8	CCNO	-0.108988	-0.00200707	0.913212	0.97881	Artery_Aorta
EUR-like	ENSG00000171574.17	ZNF584	-0.108987	-0.00112578	0.913213	0.97881	Artery_Aorta
EUR-like	ENSG00000160439.15	RDH13	0.10898	0.000444674	0.913218	0.97881	Artery_Aorta
EUR-like	ENSG00000258489.3	RP11-398J10.2	-0.108806	-0.0015777	0.913356	0.97881	Artery_Aorta
EUR-like	ENSG00000204822.6	MRPL53	0.108755	0.00399036	0.913397	0.97881	Artery_Aorta
EUR-like	ENSG00000168993.14	CPLX1	-0.108658	-0.00128704	0.913474	0.97881	Artery_Aorta
EUR-like	ENSG00000127418.14	FGFRL1	-0.108546	-0.00203173	0.913562	0.97881	Artery_Aorta
EUR-like	ENSG00000164543.5	STK17A	0.108533	0.00377821	0.913573	0.97881	Artery_Aorta
EUR-like	ENSG00000225166.1	AC012462.2	-0.108448	-0.00312572	0.913641	0.97881	Artery_Aorta
EUR-like	ENSG00000174004.5	NRROS	-0.108173	-0.00353971	0.913859	0.97881	Artery_Aorta
EUR-like	ENSG00000166927.12	MS4A7	0.108158	0.00186586	0.913871	0.97881	Artery_Aorta
EUR-like	ENSG00000044524.10	EPHA3	-0.108082	-0.00163102	0.913931	0.97881	Artery_Aorta
EUR-like	ENSG00000279968.1	GVQW2	0.107823	0.000860401	0.914136	0.97881	Artery_Aorta
EUR-like	ENSG00000115275.11	MOGS	0.107806	0.00133469	0.91415	0.97881	Artery_Aorta
EUR-like	ENSG00000164237.8	CMBL	-0.107529	-0.00241286	0.914369	0.97881	Artery_Aorta
EUR-like	ENSG00000008517.16	IL32	-0.107452	-0.00119311	0.91443	0.97881	Artery_Aorta
EUR-like	ENSG00000197816.13	CCDC180	0.107414	0.00282468	0.914461	0.97881	Artery_Aorta
EUR-like	ENSG00000112852.6	PCDHB2	-0.107101	-0.00162629	0.914709	0.978937	Artery_Aorta
EUR-like	ENSG00000129646.14	QRICH2	0.106593	0.00142915	0.915112	0.979025	Artery_Aorta
EUR-like	ENSG00000134318.13	ROCK2	0.106236	0.0065698	0.915395	0.979025	Artery_Aorta
EUR-like	ENSG00000266028.7	SRGAP2	-0.10618	-0.00498594	0.915439	0.979025	Artery_Aorta
EUR-like	ENSG00000161180.10	CCDC116	-0.106012	-0.000874311	0.915573	0.979025	Artery_Aorta
EUR-like	ENSG00000228126.1	FALEC	0.105837	0.000370864	0.915712	0.979025	Artery_Aorta
EUR-like	ENSG00000057608.16	GDI2	-0.105675	-0.00180003	0.91584	0.979025	Artery_Aorta
EUR-like	ENSG00000174780.15	SRP72	0.105506	0.00145728	0.915974	0.979025	Artery_Aorta
EUR-like	ENSG00000272279.1	RP11-157J24.2	-0.105471	-0.000377207	0.916002	0.979025	Artery_Aorta
EUR-like	ENSG00000133424.20	LARGE1	0.105425	0.0020738	0.916039	0.979025	Artery_Aorta
EUR-like	ENSG00000204740.10	MALRD1	0.105075	0.000937286	0.916317	0.979025	Artery_Aorta
EUR-like	ENSG00000101361.16	NOP56	0.104959	0.000432694	0.916408	0.979025	Artery_Aorta
EUR-like	ENSG00000257093.6	KIAA1147	0.104836	0.000458301	0.916506	0.979025	Artery_Aorta
EUR-like	ENSG00000092051.16	JPH4	-0.10451	-0.00354198	0.916765	0.979025	Artery_Aorta
EUR-like	ENSG00000233232.6	NPIPB7	0.104496	0.000930795	0.916776	0.979025	Artery_Aorta
EUR-like	ENSG00000108231.12	LGI1	0.104359	0.000343045	0.916885	0.979025	Artery_Aorta
EUR-like	ENSG00000178028.13	DMAP1	0.104251	0.00433435	0.91697	0.979025	Artery_Aorta
EUR-like	ENSG00000138363.14	ATIC	0.104229	0.00130359	0.916988	0.979025	Artery_Aorta
EUR-like	ENSG00000167196.13	FBXO22	-0.104003	-0.000636301	0.917167	0.979074	Artery_Aorta
EUR-like	ENSG00000183833.16	MAATS1	-0.103732	-0.00299607	0.917382	0.979074	Artery_Aorta
EUR-like	ENSG00000176732.6	PFN4	0.103635	0.00139935	0.917459	0.979074	Artery_Aorta
EUR-like	ENSG00000127054.20	INTS11	-0.103518	-0.00264518	0.917552	0.979074	Artery_Aorta
EUR-like	ENSG00000156869.12	FRRS1	-0.103307	-0.00200667	0.917719	0.979074	Artery_Aorta
EUR-like	ENSG00000174564.12	IL20RB	-0.103055	-0.00447762	0.917919	0.979074	Artery_Aorta
EUR-like	ENSG00000150753.11	CCT5	-0.102893	-0.00814403	0.918048	0.979074	Artery_Aorta
EUR-like	ENSG00000105982.16	RNF32	-0.102868	-0.0018911	0.918068	0.979074	Artery_Aorta
EUR-like	ENSG00000197045.12	GMFB	0.102703	0.00669049	0.918199	0.979076	Artery_Aorta
EUR-like	ENSG00000170889.13	RPS9	-0.102241	-0.000656635	0.918565	0.979197	Artery_Aorta
EUR-like	ENSG00000204681.10	GABBR1	-0.102189	-0.00402405	0.918607	0.979197	Artery_Aorta
EUR-like	ENSG00000142534.6	RPS11	0.101993	0.00442557	0.918762	0.979197	Artery_Aorta
EUR-like	ENSG00000204991.10	SPIRE2	-0.101646	-0.000300102	0.919038	0.979197	Artery_Aorta
EUR-like	ENSG00000170340.10	B3GNT2	-0.101614	-0.00177831	0.919063	0.979197	Artery_Aorta
EUR-like	ENSG00000267279.1	RP11-879F14.2	0.101583	0.00301233	0.919088	0.979197	Artery_Aorta
EUR-like	ENSG00000006530.15	AGK	0.101006	0.00496476	0.919545	0.979526	Artery_Aorta
EUR-like	ENSG00000185033.14	SEMA4B	0.100868	0.00302049	0.919655	0.979526	Artery_Aorta
EUR-like	ENSG00000160298.17	C21orf58	-0.100428	-0.00457421	0.920005	0.979625	Artery_Aorta
EUR-like	ENSG00000063127.15	SLC6A16	-0.100187	-0.00220246	0.920195	0.979625	Artery_Aorta
EUR-like	ENSG00000040487.12	PQLC2	-0.10015	-0.0017948	0.920225	0.979625	Artery_Aorta
EUR-like	ENSG00000158220.13	ESYT3	-0.0998976	-0.0014471	0.920426	0.979625	Artery_Aorta
EUR-like	ENSG00000136870.10	ZNF189	0.0997177	0.0023827	0.920568	0.979625	Artery_Aorta
EUR-like	ENSG00000171243.7	SOSTDC1	0.0996599	0.00262394	0.920614	0.979625	Artery_Aorta
EUR-like	ENSG00000145808.9	ADAMTS19	0.0993381	0.00163474	0.92087	0.979625	Artery_Aorta
EUR-like	ENSG00000270659.1	RP11-105N14.1	0.0993108	0.00147773	0.920892	0.979625	Artery_Aorta
EUR-like	ENSG00000109163.6	GNRHR	0.0987322	0.00126815	0.921351	0.979625	Artery_Aorta
EUR-like	ENSG00000198042.10	MAK16	0.0987313	0.00470595	0.921352	0.979625	Artery_Aorta
EUR-like	ENSG00000120341.18	SEC16B	0.0985066	0.0018754	0.92153	0.979625	Artery_Aorta
EUR-like	ENSG00000186314.11	PRELID2	-0.0984553	-0.00270181	0.921571	0.979625	Artery_Aorta
EUR-like	ENSG00000143126.7	CELSR2	0.0984442	0.00182044	0.92158	0.979625	Artery_Aorta
EUR-like	ENSG00000072840.12	EVC	-0.098332	-0.00068077	0.921669	0.979625	Artery_Aorta
EUR-like	ENSG00000166333.13	ILK	-0.0983073	-0.00227711	0.921688	0.979625	Artery_Aorta
EUR-like	ENSG00000168995.13	SIGLEC7	-0.0979513	-0.00104948	0.921971	0.979666	Artery_Aorta
EUR-like	ENSG00000185684.12	EP400NL	0.0978151	0.000459772	0.922079	0.979666	Artery_Aorta
EUR-like	ENSG00000204175.5	GPRIN2	0.0977708	0.00218205	0.922114	0.979666	Artery_Aorta
EUR-like	ENSG00000108448.20	TRIM16L	0.0974232	0.00077287	0.92239	0.979821	Artery_Aorta
EUR-like	ENSG00000149743.13	TRPT1	-0.0970929	-0.00230922	0.922653	0.979963	Artery_Aorta
EUR-like	ENSG00000164107.8	HAND2	0.0965288	0.00245276	0.923101	0.980248	Artery_Aorta
EUR-like	ENSG00000167637.16	ZNF283	-0.0964291	-0.00199612	0.92318	0.980248	Artery_Aorta
EUR-like	ENSG00000124171.8	PARD6B	0.0959705	0.00231865	0.923544	0.980497	Artery_Aorta
EUR-like	ENSG00000075673.11	ATP12A	-0.0954765	-0.000409025	0.923936	0.980693	Artery_Aorta
EUR-like	ENSG00000108592.16	FTSJ3	-0.0953659	-0.000379571	0.924024	0.980693	Artery_Aorta
EUR-like	ENSG00000104450.12	SPAG1	-0.0952486	-0.0012186	0.924117	0.980693	Artery_Aorta
EUR-like	ENSG00000142046.14	TMEM91	0.0950006	0.0046852	0.924314	0.98074	Artery_Aorta
EUR-like	ENSG00000188612.11	SUMO2	0.0948673	0.00246245	0.92442	0.98074	Artery_Aorta
EUR-like	ENSG00000258711.2	RP11-218E20.3	-0.0942174	-0.00135522	0.924936	0.98111	Artery_Aorta
EUR-like	ENSG00000269416.5	LINC01224	-0.094088	-0.00148715	0.925039	0.98111	Artery_Aorta
EUR-like	ENSG00000145425.9	RPS3A	-0.0939392	-0.000654528	0.925157	0.98111	Artery_Aorta
EUR-like	ENSG00000111142.13	METAP2	0.0935552	0.00622762	0.925463	0.981184	Artery_Aorta
EUR-like	ENSG00000197124.11	ZNF682	0.0935255	0.00240432	0.925486	0.981184	Artery_Aorta
EUR-like	ENSG00000267221.2	CTD-2132N18.2	-0.093309	0.00219059	0.925658	0.981198	Artery_Aorta
EUR-like	ENSG00000173258.12	ZNF483	-0.0931272	-0.00133405	0.925803	0.981198	Artery_Aorta
EUR-like	ENSG00000179913.10	B3GNT3	0.0930193	0.000706992	0.925888	0.981198	Artery_Aorta
EUR-like	ENSG00000164933.11	SLC25A32	0.09278	0.00183223	0.926078	0.981244	Artery_Aorta
EUR-like	ENSG00000172456.17	FGGY	0.0926391	0.00141125	0.92619	0.981244	Artery_Aorta
EUR-like	ENSG00000055732.12	MCOLN3	0.0924335	0.00145218	0.926354	0.981251	Artery_Aorta
EUR-like	ENSG00000196584.2	XRCC2	0.0922776	0.000482477	0.926478	0.981251	Artery_Aorta
EUR-like	ENSG00000167608.11	TMC4	0.0921413	0.000967522	0.926586	0.981251	Artery_Aorta
EUR-like	ENSG00000134278.15	SPIRE1	0.0915837	0.000877648	0.927029	0.981583	Artery_Aorta
EUR-like	ENSG00000173221.13	GLRX	0.0912346	0.00260634	0.927306	0.981739	Artery_Aorta
EUR-like	ENSG00000105486.13	LIG1	0.0909372	0.00171243	0.927542	0.981831	Artery_Aorta
EUR-like	ENSG00000057704.12	TMCC3	0.0907992	0.00201914	0.927652	0.981831	Artery_Aorta
EUR-like	ENSG00000103876.11	FAH	0.0903807	0.00149177	0.927985	0.981982	Artery_Aorta
EUR-like	ENSG00000157734.13	SNX22	0.0902279	0.000829022	0.928106	0.981982	Artery_Aorta
EUR-like	ENSG00000198108.3	CHSY3	-0.0897835	-0.00100908	0.928459	0.981982	Artery_Aorta
EUR-like	ENSG00000198768.10	APCDD1L	0.0897737	0.00108053	0.928467	0.981982	Artery_Aorta
EUR-like	ENSG00000172262.11	ZNF131	0.0897468	0.00433831	0.928488	0.981982	Artery_Aorta
EUR-like	ENSG00000175166.16	PSMD2	-0.0896228	-0.00502949	0.928587	0.981982	Artery_Aorta
EUR-like	ENSG00000153898.12	MCOLN2	-0.0894781	-0.000465278	0.928702	0.981982	Artery_Aorta
EUR-like	ENSG00000105778.18	AVL9	0.0888893	0.00461214	0.92917	0.982339	Artery_Aorta
EUR-like	ENSG00000104899.7	AMH	0.0886639	0.000658194	0.929349	0.982373	Artery_Aorta
EUR-like	ENSG00000221953.5	C1orf229	0.0881821	0.00377735	0.929732	0.982373	Artery_Aorta
EUR-like	ENSG00000159692.15	CTBP1	0.0880844	0.00136437	0.92981	0.982373	Artery_Aorta
EUR-like	ENSG00000164171.10	ITGA2	-0.0874702	-0.000853437	0.930298	0.982373	Artery_Aorta
EUR-like	ENSG00000112335.14	SNX3	-0.0874458	-0.00569301	0.930317	0.982373	Artery_Aorta
EUR-like	ENSG00000171953.15	ATPAF2	0.0873798	0.000311777	0.93037	0.982373	Artery_Aorta
EUR-like	ENSG00000103404.14	USP31	-0.0872754	-0.00205701	0.930453	0.982373	Artery_Aorta
EUR-like	ENSG00000103356.15	EARS2	0.0871447	0.00173178	0.930556	0.982373	Artery_Aorta
EUR-like	ENSG00000125449.6	ARMC7	-0.086655	-0.00209678	0.930946	0.982373	Artery_Aorta
EUR-like	ENSG00000132849.19	PATJ	0.0863277	0.00144422	0.931206	0.982373	Artery_Aorta
EUR-like	ENSG00000168280.16	KIF5C	-0.0862356	-0.00214745	0.931279	0.982373	Artery_Aorta
EUR-like	ENSG00000157017.15	GHRL	0.0861876	0.00158494	0.931317	0.982373	Artery_Aorta
EUR-like	ENSG00000133812.15	SBF2	-0.0858129	-0.00131167	0.931615	0.982373	Artery_Aorta
EUR-like	ENSG00000278376.1	RP11-158I9.8	0.0857797	0.000563336	0.931642	0.982373	Artery_Aorta
EUR-like	ENSG00000262188.1	LINC01978	0.085736	0.00110893	0.931676	0.982373	Artery_Aorta
EUR-like	ENSG00000158863.21	FAM160B2	0.0856324	0.00324764	0.931759	0.982373	Artery_Aorta
EUR-like	ENSG00000084731.14	KIF3C	-0.0855769	-0.00202414	0.931803	0.982373	Artery_Aorta
EUR-like	ENSG00000182685.7	BRICD5	-0.0855506	-0.00110361	0.931824	0.982373	Artery_Aorta
EUR-like	ENSG00000131844.15	MCCC2	-0.0854708	-0.00123105	0.931887	0.982373	Artery_Aorta
EUR-like	ENSG00000161594.6	KLHL10	-0.085323	-0.001702	0.932005	0.982373	Artery_Aorta
EUR-like	ENSG00000138592.13	USP8	-0.0852647	-0.00178921	0.932051	0.982373	Artery_Aorta
EUR-like	ENSG00000100156.10	SLC16A8	0.0852574	0.00137622	0.932057	0.982373	Artery_Aorta
EUR-like	ENSG00000111816.7	FRK	0.0850969	0.000909307	0.932184	0.982373	Artery_Aorta
EUR-like	ENSG00000065485.19	PDIA5	-0.0845172	-0.00158637	0.932645	0.982425	Artery_Aorta
EUR-like	ENSG00000078814.15	MYH7B	0.0844636	0.000881646	0.932688	0.982425	Artery_Aorta
EUR-like	ENSG00000183580.9	FBXL7	-0.084413	-0.00326749	0.932728	0.982425	Artery_Aorta
EUR-like	ENSG00000110079.16	MS4A4A	-0.0841199	-0.00215251	0.932961	0.982425	Artery_Aorta
EUR-like	ENSG00000101782.14	RIOK3	-0.0840909	-0.00427998	0.932984	0.982425	Artery_Aorta
EUR-like	ENSG00000092054.12	MYH7	-0.0840562	-0.00194801	0.933012	0.982425	Artery_Aorta
EUR-like	ENSG00000123609.10	NMI	0.0837043	0.00334351	0.933292	0.982583	Artery_Aorta
EUR-like	ENSG00000047578.12	KIAA0556	0.0831899	0.00309862	0.933701	0.982877	Artery_Aorta
EUR-like	ENSG00000168404.12	MLKL	-0.0827451	-0.00223194	0.934054	0.983046	Artery_Aorta
EUR-like	ENSG00000231246.1	RP5-965F6.2	-0.0826614	-0.000481109	0.934121	0.983046	Artery_Aorta
EUR-like	ENSG00000174886.12	NDUFA11	-0.0815981	0.000372403	0.934966	0.983799	Artery_Aorta
EUR-like	ENSG00000132964.11	CDK8	-0.0813688	-0.00179551	0.935149	0.983854	Artery_Aorta
EUR-like	ENSG00000172732.11	MUS81	-0.0806551	-0.00380811	0.935716	0.983976	Artery_Aorta
EUR-like	ENSG00000186583.11	SPATC1	0.0806182	0.00180034	0.935746	0.983976	Artery_Aorta
EUR-like	ENSG00000197978.9	GOLGA6L9	-0.0805803	-0.000428565	0.935776	0.983976	Artery_Aorta
EUR-like	ENSG00000198597.8	ZNF536	0.0804453	0.000696505	0.935883	0.983976	Artery_Aorta
EUR-like	ENSG00000081923.11	ATP8B1	-0.0804066	-0.00191323	0.935914	0.983976	Artery_Aorta
EUR-like	ENSG00000198948.11	MFAP3L	-0.0801722	-0.000340271	0.9361	0.984022	Artery_Aorta
EUR-like	ENSG00000145741.15	BTF3	-0.0800252	-0.00370909	0.936217	0.984022	Artery_Aorta
EUR-like	ENSG00000166912.16	MTMR10	-0.0795565	-0.00136965	0.93659	0.984186	Artery_Aorta
EUR-like	ENSG00000160539.4	PLPP7	0.0793692	0.0019439	0.936739	0.984186	Artery_Aorta
EUR-like	ENSG00000278090.1	RP11-6O2.2	-0.0793382	-0.000668277	0.936764	0.984186	Artery_Aorta
EUR-like	ENSG00000197822.10	OCLN	0.0788991	0.00150505	0.937113	0.984361	Artery_Aorta
EUR-like	ENSG00000121903.14	ZSCAN20	-0.0788025	-0.00126227	0.93719	0.984361	Artery_Aorta
EUR-like	ENSG00000166347.18	CYB5A	-0.0783563	-0.00145821	0.937545	0.98456	Artery_Aorta
EUR-like	ENSG00000101751.10	POLI	-0.0782374	-0.00073164	0.937639	0.98456	Artery_Aorta
EUR-like	ENSG00000006607.13	FARP2	-0.077849	-0.000840463	0.937948	0.984643	Artery_Aorta
EUR-like	ENSG00000179941.6	BBS10	-0.0778112	-0.00533667	0.937978	0.984643	Artery_Aorta
EUR-like	ENSG00000253764.1	RP11-439C15.4	0.0776237	0.0014342	0.938127	0.984663	Artery_Aorta
EUR-like	ENSG00000250673.2	RP11-6L6.2	0.0768764	0.000518603	0.938722	0.985011	Artery_Aorta
EUR-like	ENSG00000213246.6	SUPT4H1	0.0767345	0.00401762	0.938835	0.985011	Artery_Aorta
EUR-like	ENSG00000131019.10	ULBP3	-0.0767174	-0.00218695	0.938848	0.985011	Artery_Aorta
EUR-like	ENSG00000099977.13	DDT	0.0761813	0.00102107	0.939275	0.985216	Artery_Aorta
EUR-like	ENSG00000165731.18	RET	0.0757274	0.00055973	0.939636	0.985216	Artery_Aorta
EUR-like	ENSG00000260257.2	RP5-1085F17.3	-0.0756261	0.00043392	0.939717	0.985216	Artery_Aorta
EUR-like	ENSG00000144891.17	AGTR1	0.0755557	0.00144545	0.939773	0.985216	Artery_Aorta
EUR-like	ENSG00000162745.10	OLFML2B	-0.0755152	-0.00211498	0.939805	0.985216	Artery_Aorta
EUR-like	ENSG00000166471.10	TMEM41B	0.0754907	0.00218016	0.939824	0.985216	Artery_Aorta
EUR-like	ENSG00000134020.7	PEBP4	-0.074457	-0.000471954	0.940647	0.985829	Artery_Aorta
EUR-like	ENSG00000128040.10	SPINK2	-0.0744289	-0.000507895	0.940669	0.985829	Artery_Aorta
EUR-like	ENSG00000156804.7	FBXO32	0.0742189	0.00133094	0.940836	0.985867	Artery_Aorta
EUR-like	ENSG00000138411.10	HECW2	0.0735098	0.000332402	0.9414	0.986205	Artery_Aorta
EUR-like	ENSG00000256250.1	RP11-989F5.1	0.0734865	0.000388641	0.941419	0.986205	Artery_Aorta
EUR-like	ENSG00000066230.10	SLC9A3	-0.0733071	-0.0002879	0.941562	0.986218	Artery_Aorta
EUR-like	ENSG00000128872.9	TMOD2	-0.0722394	-0.00218801	0.942411	0.98697	Artery_Aorta
EUR-like	ENSG00000177042.14	TMEM80	0.0720782	0.000479476	0.94254	0.98697	Artery_Aorta
EUR-like	ENSG00000169972.11	PUSL1	-0.0717823	-0.00311445	0.942775	0.98708	Artery_Aorta
EUR-like	ENSG00000162341.16	TPCN2	-0.0709642	-0.000960001	0.943426	0.987625	Artery_Aorta
EUR-like	ENSG00000281920.1	RP11-418H16.1	0.0707903	0.00103934	0.943565	0.987633	Artery_Aorta
EUR-like	ENSG00000179598.5	PLD6	-0.0704199	-0.000135509	0.943859	0.987701	Artery_Aorta
EUR-like	ENSG00000204335.3	SP5	-0.0703817	-0.000963971	0.94389	0.987701	Artery_Aorta
EUR-like	ENSG00000255418.5	RP11-266A24.1	0.0701687	0.000362382	0.944059	0.987742	Artery_Aorta
EUR-like	ENSG00000133216.16	EPHB2	0.0698029	0.00206004	0.944351	0.987825	Artery_Aorta
EUR-like	ENSG00000204899.5	MZT1	-0.0697404	-0.00165509	0.9444	0.987825	Artery_Aorta
EUR-like	ENSG00000076003.4	MCM6	0.0692096	0.00082665	0.944823	0.988131	Artery_Aorta
EUR-like	ENSG00000134030.13	CTIF	-0.0689064	-0.00477791	0.945064	0.988247	Artery_Aorta
EUR-like	ENSG00000100439.10	ABHD4	0.0686442	0.00265759	0.945273	0.988293	Artery_Aorta
EUR-like	ENSG00000100197.20	CYP2D6	0.0685238	0.000426578	0.945369	0.988293	Artery_Aorta
EUR-like	ENSG00000259956.1	RBM15B	-0.0680895	-0.00215004	0.945714	0.988417	Artery_Aorta
EUR-like	ENSG00000204946.9	ZNF783	-0.0680083	-0.00263734	0.945779	0.988417	Artery_Aorta
EUR-like	ENSG00000215912.12	TTC34	0.0675349	0.00142112	0.946156	0.988417	Artery_Aorta
EUR-like	ENSG00000123552.17	USP45	0.0674818	0.00238882	0.946198	0.988417	Artery_Aorta
EUR-like	ENSG00000126870.15	WDR60	0.0673051	0.00046238	0.946339	0.988417	Artery_Aorta
EUR-like	ENSG00000185187.12	SIGIRR	0.0671394	0.000517213	0.946471	0.988417	Artery_Aorta
EUR-like	ENSG00000229291.1	RP4-580N22.2	0.0669672	-0.000917636	0.946608	0.988417	Artery_Aorta
EUR-like	ENSG00000124535.15	WRNIP1	0.0668884	0.000375215	0.946671	0.988417	Artery_Aorta
EUR-like	ENSG00000205810.8	KLRC3	-0.0667035	-0.00126116	0.946818	0.988417	Artery_Aorta
EUR-like	ENSG00000101349.16	PAK5	-0.0666804	-0.00227752	0.946836	0.988417	Artery_Aorta
EUR-like	ENSG00000163933.9	RFT1	0.0665715	0.000267589	0.946923	0.988417	Artery_Aorta
EUR-like	ENSG00000165555.9	NOXRED1	0.0663115	0.000171341	0.94713	0.988497	Artery_Aorta
EUR-like	ENSG00000103479.15	RBL2	-0.0661034	-0.000587597	0.947296	0.988533	Artery_Aorta
EUR-like	ENSG00000090661.11	CERS4	-0.0658981	-0.000312555	0.947459	0.988568	Artery_Aorta
EUR-like	ENSG00000064218.4	DMRT3	0.065725	0.000930723	0.947597	0.988575	Artery_Aorta
EUR-like	ENSG00000116001.15	TIA1	0.0651908	0.00584972	0.948022	0.988764	Artery_Aorta
EUR-like	ENSG00000120322.3	PCDHB8	0.0651705	0.000342339	0.948038	0.988764	Artery_Aorta
EUR-like	ENSG00000151422.12	FER	-0.0639963	-0.000937932	0.948973	0.989602	Artery_Aorta
EUR-like	ENSG00000162711.16	NLRP3	-0.0634788	-0.00115427	0.949385	0.98979	Artery_Aorta
EUR-like	ENSG00000166479.9	TMX3	-0.0632201	-0.0014068	0.949591	0.98979	Artery_Aorta
EUR-like	ENSG00000160360.12	GPSM1	0.0632129	0.000424234	0.949597	0.98979	Artery_Aorta
EUR-like	ENSG00000189114.6	BLOC1S3	-0.062453	-0.00192466	0.950202	0.98979	Artery_Aorta
EUR-like	ENSG00000007933.12	FMO3	0.0624488	0.000603663	0.950205	0.98979	Artery_Aorta
EUR-like	ENSG00000155256.17	ZFYVE27	-0.0623961	-0.00160001	0.950247	0.98979	Artery_Aorta
EUR-like	ENSG00000167094.15	TTC16	-0.0623322	-0.00232321	0.950298	0.98979	Artery_Aorta
EUR-like	ENSG00000125755.18	SYMPK	-0.0622433	-0.00424826	0.950369	0.98979	Artery_Aorta
EUR-like	ENSG00000002919.14	SNX11	-0.0620878	-0.000695831	0.950493	0.98979	Artery_Aorta
EUR-like	ENSG00000101158.13	NELFCD	0.0620004	0.000138241	0.950562	0.98979	Artery_Aorta
EUR-like	ENSG00000273084.1	RP11-1275H24.3	0.0619655	0.00364236	0.95059	0.98979	Artery_Aorta
EUR-like	ENSG00000182400.14	TRAPPC6B	-0.0610383	-0.00195153	0.951329	0.990423	Artery_Aorta
EUR-like	ENSG00000154229.11	PRKCA	0.0606672	0.000673094	0.951624	0.990472	Artery_Aorta
EUR-like	ENSG00000171843.15	MLLT3	-0.0606502	-0.00130853	0.951638	0.990472	Artery_Aorta
EUR-like	ENSG00000141698.16	NT5C3B	-0.0599702	-0.000338199	0.952179	0.9909	Artery_Aorta
EUR-like	ENSG00000146535.13	GNA12	0.0595432	0.00121448	0.952519	0.991071	Artery_Aorta
EUR-like	ENSG00000198142.4	SOWAHC	0.0594354	0.00183628	0.952605	0.991071	Artery_Aorta
EUR-like	ENSG00000101310.14	SEC23B	-0.058877	-0.00135675	0.95305	0.991277	Artery_Aorta
EUR-like	ENSG00000172936.12	MYD88	-0.0588581	-0.00217251	0.953065	0.991277	Artery_Aorta
EUR-like	ENSG00000137038.7	TMEM261	-0.0586902	0.00143887	0.953199	0.99128	Artery_Aorta
EUR-like	ENSG00000197566.9	ZNF624	0.0582935	0.00149301	0.953515	0.991472	Artery_Aorta
EUR-like	ENSG00000138039.14	LHCGR	-0.0579315	-4.84639e-05	0.953803	0.991636	Artery_Aorta
EUR-like	ENSG00000139921.12	TMX1	-0.0576924	-0.000795367	0.953994	0.991698	Artery_Aorta
EUR-like	ENSG00000250056.5	LINC01018	0.0569171	0.000639274	0.954611	0.991949	Artery_Aorta
EUR-like	ENSG00000140995.16	DEF8	-0.0567905	-0.000964606	0.954712	0.991949	Artery_Aorta
EUR-like	ENSG00000171792.10	RHNO1	-0.056748	-0.000932005	0.954746	0.991949	Artery_Aorta
EUR-like	ENSG00000277999.1	RP11-426C22.8	-0.0566636	-0.000484284	0.954813	0.991949	Artery_Aorta
EUR-like	ENSG00000117505.12	DR1	0.0565671	0.000818457	0.95489	0.991949	Artery_Aorta
EUR-like	ENSG00000110090.12	CPT1A	0.0563532	0.00190537	0.95506	0.99199	Artery_Aorta
EUR-like	ENSG00000136710.9	CCDC115	-0.0559187	0.000236499	0.955407	0.992213	Artery_Aorta
EUR-like	ENSG00000164114.18	MAP9	0.0556485	0.000855755	0.955622	0.992301	Artery_Aorta
EUR-like	ENSG00000168172.8	HOOK3	0.0553666	0.0011535	0.955846	0.992398	Artery_Aorta
EUR-like	ENSG00000130559.18	CAMSAP1	-0.0550204	-0.00214302	0.956122	0.992419	Artery_Aorta
EUR-like	ENSG00000006715.15	VPS41	0.0550119	0.00185652	0.956129	0.992419	Artery_Aorta
EUR-like	ENSG00000173918.14	C1QTNF1	0.0548283	0.00145265	0.956275	0.992435	Artery_Aorta
EUR-like	ENSG00000224790.2	AP000704.5	0.0546459	0.000597671	0.956421	0.99245	Artery_Aorta
EUR-like	ENSG00000268362.5	CTD-2017D11.1	-0.0541587	-0.000143519	0.956809	0.992654	Artery_Aorta
EUR-like	ENSG00000136237.18	RAPGEF5	-0.0540701	-0.00133585	0.956879	0.992654	Artery_Aorta
EUR-like	ENSG00000260693.1	AC026150.8	-0.0534382	-0.000748555	0.957383	0.992891	Artery_Aorta
EUR-like	ENSG00000102802.9	MEDAG	0.0533849	0.0012118	0.957425	0.992891	Artery_Aorta
EUR-like	ENSG00000175634.14	RPS6KB2	-0.0532898	-0.000934671	0.957501	0.992891	Artery_Aorta
EUR-like	ENSG00000159871.14	LYPD5	0.0530857	0.00117675	0.957664	0.992924	Artery_Aorta
EUR-like	ENSG00000251417.2	RP11-1348G14.4	0.0524857	0.000338384	0.958142	0.993084	Artery_Aorta
EUR-like	ENSG00000151233.10	GXYLT1	-0.0524106	-0.000595489	0.958202	0.993084	Artery_Aorta
EUR-like	ENSG00000129038.15	LOXL1	0.0522901	0.000440534	0.958298	0.993084	Artery_Aorta
EUR-like	ENSG00000183397.5	C19orf71	-0.0521093	-0.000704942	0.958442	0.993084	Artery_Aorta
EUR-like	ENSG00000273038.2	RP11-479G22.8	0.0520689	0.000508821	0.958474	0.993084	Artery_Aorta
EUR-like	ENSG00000065833.8	ME1	-0.0517356	-0.00251885	0.958739	0.99311	Artery_Aorta
EUR-like	ENSG00000145431.10	PDGFC	0.0517089	0.00427963	0.958761	0.99311	Artery_Aorta
EUR-like	ENSG00000185338.4	SOCS1	-0.0514068	-0.00292245	0.959001	0.993223	Artery_Aorta
EUR-like	ENSG00000169902.13	TPST1	-0.0507487	-0.00222458	0.959526	0.993305	Artery_Aorta
EUR-like	ENSG00000198915.11	RASGEF1A	-0.0507127	-0.00113844	0.959554	0.993305	Artery_Aorta
EUR-like	ENSG00000133961.19	NUMB	0.050709	0.00035828	0.959557	0.993305	Artery_Aorta
EUR-like	ENSG00000139624.12	CERS5	0.0505254	0.000746161	0.959704	0.993305	Artery_Aorta
EUR-like	ENSG00000136279.20	DBNL	0.0504848	0.00323783	0.959736	0.993305	Artery_Aorta
EUR-like	ENSG00000134294.13	SLC38A2	-0.0503176	-0.0069657	0.959869	0.993307	Artery_Aorta
EUR-like	ENSG00000197265.8	GTF2E2	0.0499305	0.00359435	0.960178	0.993491	Artery_Aorta
EUR-like	ENSG00000146425.10	DYNLT1	-0.0496711	-0.000495246	0.960385	0.993492	Artery_Aorta
EUR-like	ENSG00000148300.11	REXO4	-0.0495035	-0.00528567	0.960518	0.993492	Artery_Aorta
EUR-like	ENSG00000008838.19	MED24	0.0492112	0.000418548	0.960751	0.993492	Artery_Aorta
EUR-like	ENSG00000148655.14	C10orf11	0.049049	0.00079756	0.96088	0.993492	Artery_Aorta
EUR-like	ENSG00000114395.10	CYB561D2	-0.048738	-0.00236914	0.961128	0.993492	Artery_Aorta
EUR-like	ENSG00000153029.14	MR1	-0.0487179	-0.00053464	0.961144	0.993492	Artery_Aorta
EUR-like	ENSG00000180953.11	ST20	0.0485622	0.000476132	0.961268	0.993492	Artery_Aorta
EUR-like	ENSG00000100883.11	SRP54	0.0485183	0.00121833	0.961303	0.993492	Artery_Aorta
EUR-like	ENSG00000168268.10	NT5DC2	-0.0479533	-0.000942164	0.961753	0.993492	Artery_Aorta
EUR-like	ENSG00000240405.5	SAMMSON	-0.0478823	-0.000148591	0.96181	0.993492	Artery_Aorta
EUR-like	ENSG00000219200.11	RNASEK	0.0476779	0.00116204	0.961973	0.993492	Artery_Aorta
EUR-like	ENSG00000132932.16	ATP8A2	-0.0476418	-0.000150332	0.962002	0.993492	Artery_Aorta
EUR-like	ENSG00000083807.9	SLC27A5	-0.0474764	0.000525926	0.962134	0.993492	Artery_Aorta
EUR-like	ENSG00000263528.7	IKBKE	-0.0474096	0.0012223	0.962187	0.993492	Artery_Aorta
EUR-like	ENSG00000135702.14	CHST5	-0.0473182	0.00353076	0.96226	0.993492	Artery_Aorta
EUR-like	ENSG00000226816.2	AC005082.12	0.0472958	0.000559518	0.962277	0.993492	Artery_Aorta
EUR-like	ENSG00000168884.14	TNIP2	0.0467242	0.000886156	0.962733	0.993574	Artery_Aorta
EUR-like	ENSG00000115419.12	GLS	0.0467198	0.00330098	0.962737	0.993574	Artery_Aorta
EUR-like	ENSG00000125731.12	SH2D3A	-0.0465644	-0.000294336	0.96286	0.993574	Artery_Aorta
EUR-like	ENSG00000168329.13	CX3CR1	0.0463747	0.00108937	0.963012	0.993574	Artery_Aorta
EUR-like	ENSG00000131018.22	SYNE1	-0.0463733	-0.00196546	0.963013	0.993574	Artery_Aorta
EUR-like	ENSG00000272970.1	RP11-329B9.4	-0.0461914	-0.00069084	0.963158	0.993588	Artery_Aorta
EUR-like	ENSG00000272209.1	RP3-500L14.2	0.045766	-0.000258621	0.963497	0.993691	Artery_Aorta
EUR-like	ENSG00000008083.13	JARID2	0.0457373	0.00190926	0.96352	0.993691	Artery_Aorta
EUR-like	ENSG00000061455.10	PRDM6	-0.0453895	-0.0013666	0.963797	0.993766	Artery_Aorta
EUR-like	ENSG00000162390.17	ACOT11	0.0452534	0.00197204	0.963905	0.993766	Artery_Aorta
EUR-like	ENSG00000189045.13	ANKDD1B	-0.044962	-0.000286204	0.964138	0.993766	Artery_Aorta
EUR-like	ENSG00000167766.18	ZNF83	-0.0446021	-0.000371888	0.964425	0.993766	Artery_Aorta
EUR-like	ENSG00000134809.8	TIMM10	0.0443868	0.000443045	0.964596	0.993766	Artery_Aorta
EUR-like	ENSG00000100580.7	TMED8	0.0442149	0.00108048	0.964733	0.993766	Artery_Aorta
EUR-like	ENSG00000168653.10	NDUFS5	0.0440832	0.000302544	0.964838	0.993766	Artery_Aorta
EUR-like	ENSG00000272338.2	RP11-722E23.2	0.0440655	0.000399655	0.964852	0.993766	Artery_Aorta
EUR-like	ENSG00000214562.14	NUTM2D	-0.0440038	-1.28343e-05	0.964901	0.993766	Artery_Aorta
EUR-like	ENSG00000175315.2	CST6	0.0439999	0.000776927	0.964905	0.993766	Artery_Aorta
EUR-like	ENSG00000183778.17	B3GALT5	-0.0435312	-0.000270685	0.965278	0.99392	Artery_Aorta
EUR-like	ENSG00000169282.17	KCNAB1	-0.0434839	-0.00123588	0.965316	0.99392	Artery_Aorta
EUR-like	ENSG00000144026.11	ZNF514	-0.0429749	-7.37344e-05	0.965722	0.994007	Artery_Aorta
EUR-like	ENSG00000168411.13	RFWD3	0.0428068	-0.000196525	0.965856	0.994007	Artery_Aorta
EUR-like	ENSG00000076258.9	FMO4	0.0427946	0.000467158	0.965865	0.994007	Artery_Aorta
EUR-like	ENSG00000141378.14	PTRH2	-0.0427194	-0.00206588	0.965925	0.994007	Artery_Aorta
EUR-like	ENSG00000161813.21	LARP4	-0.0423627	-0.00162752	0.96621	0.994164	Artery_Aorta
EUR-like	ENSG00000119139.17	TJP2	0.0421451	0.00078806	0.966383	0.994208	Artery_Aorta
EUR-like	ENSG00000130640.13	TUBGCP2	-0.0415137	0.000175237	0.966886	0.994591	Artery_Aorta
EUR-like	ENSG00000133460.19	SLC2A11	-0.0411884	-0.000613587	0.967146	0.994653	Artery_Aorta
EUR-like	ENSG00000086232.12	EIF2AK1	0.0411077	0.00156255	0.96721	0.994653	Artery_Aorta
EUR-like	ENSG00000273313.1	RBAKDN	-0.0406917	-0.00227977	0.967542	0.994828	Artery_Aorta
EUR-like	ENSG00000118507.15	AKAP7	0.0404379	0.00102778	0.967744	0.994828	Artery_Aorta
EUR-like	ENSG00000182307.12	C8orf33	0.0403289	0.000877616	0.967831	0.994828	Artery_Aorta
EUR-like	ENSG00000243819.4	RN7SL832P	-0.0402351	-0.00118165	0.967906	0.994828	Artery_Aorta
EUR-like	ENSG00000184363.9	PKP3	0.0400542	0.00125483	0.96805	0.994834	Artery_Aorta
EUR-like	ENSG00000186684.12	CYP27C1	-0.0398987	-0.000382901	0.968174	0.994834	Artery_Aorta
EUR-like	ENSG00000277462.1	ZNF670	0.0396621	0.000624883	0.968362	0.994887	Artery_Aorta
EUR-like	ENSG00000122674.11	CCZ1	-0.039505	-5.85406e-05	0.968488	0.994887	Artery_Aorta
EUR-like	ENSG00000139719.9	VPS33A	0.0392019	0.0183027	0.968729	0.994892	Artery_Aorta
EUR-like	ENSG00000147862.15	NFIB	0.0391172	0.00181341	0.968797	0.994892	Artery_Aorta
EUR-like	ENSG00000144306.14	SCRN3	0.0388135	0.00261463	0.969039	0.994892	Artery_Aorta
EUR-like	ENSG00000234754.1	C1orf140	-0.0388126	-0.000371946	0.96904	0.994892	Artery_Aorta
EUR-like	ENSG00000178222.12	RNF212	-0.038675	-0.000498331	0.96915	0.994892	Artery_Aorta
EUR-like	ENSG00000086289.11	EPDR1	-0.0384834	-0.000186379	0.969302	0.994914	Artery_Aorta
EUR-like	ENSG00000087448.9	KLHL42	-0.037981	-0.000423338	0.969703	0.99516	Artery_Aorta
EUR-like	ENSG00000188026.12	RILPL1	0.037853	0.00135787	0.969805	0.99516	Artery_Aorta
EUR-like	ENSG00000109180.14	OCIAD1	-0.0371154	-0.000496122	0.970393	0.995617	Artery_Aorta
EUR-like	ENSG00000018625.14	ATP1A2	-0.0369652	-0.00274133	0.970513	0.995617	Artery_Aorta
EUR-like	ENSG00000077348.8	EXOSC5	0.0366815	0.000833683	0.970739	0.995714	Artery_Aorta
EUR-like	ENSG00000112667.12	DNPH1	0.0364597	-0.000109418	0.970916	0.99576	Artery_Aorta
EUR-like	ENSG00000131697.17	NPHP4	0.0359773	0.0002945	0.9713	0.995764	Artery_Aorta
EUR-like	ENSG00000228216.1	RP11-367F23.1	-0.0358465	-0.000210286	0.971405	0.995764	Artery_Aorta
EUR-like	ENSG00000205307.11	SAP25	0.0357755	0.000429415	0.971461	0.995764	Artery_Aorta
EUR-like	ENSG00000100364.18	KIAA0930	-0.0356683	-0.00060667	0.971547	0.995764	Artery_Aorta
EUR-like	ENSG00000174501.14	ANKRD36C	0.0356309	0.00124431	0.971577	0.995764	Artery_Aorta
EUR-like	ENSG00000164039.14	BDH2	0.0354312	0.00017889	0.971736	0.995773	Artery_Aorta
EUR-like	ENSG00000125733.17	TRIP10	-0.035173	-0.00318584	0.971942	0.995773	Artery_Aorta
EUR-like	ENSG00000171840.11	NINJ2	-0.0351258	-0.000380984	0.971979	0.995773	Artery_Aorta
EUR-like	ENSG00000168309.16	FAM107A	-0.0348739	-0.000739429	0.97218	0.995844	Artery_Aorta
EUR-like	ENSG00000168026.18	TTC21A	-0.0341644	-0.00105262	0.972746	0.995903	Artery_Aorta
EUR-like	ENSG00000213780.10	GTF2H4	0.0341575	0.000714534	0.972752	0.995903	Artery_Aorta
EUR-like	ENSG00000148935.10	GAS2	-0.0339216	-0.000624537	0.97294	0.995903	Artery_Aorta
EUR-like	ENSG00000198682.12	PAPSS2	-0.0335168	-0.000572612	0.973262	0.995903	Artery_Aorta
EUR-like	ENSG00000075643.5	MOCOS	-0.033449	0.000155172	0.973317	0.995903	Artery_Aorta
EUR-like	ENSG00000139899.10	CBLN3	0.0334024	0.000154348	0.973354	0.995903	Artery_Aorta
EUR-like	ENSG00000139684.13	ESD	0.0332779	0.000877947	0.973453	0.995903	Artery_Aorta
EUR-like	ENSG00000110723.11	EXPH5	-0.0331352	-0.000222494	0.973567	0.995903	Artery_Aorta
EUR-like	ENSG00000121542.11	SEC22A	0.0330908	0.000369155	0.973602	0.995903	Artery_Aorta
EUR-like	ENSG00000230555.2	RP11-517P14.2	-0.0329297	-4.91461e-05	0.973731	0.995903	Artery_Aorta
EUR-like	ENSG00000175054.14	ATR	0.0329122	0.00385374	0.973745	0.995903	Artery_Aorta
EUR-like	ENSG00000171169.8	NAIF1	0.0325649	0.00184923	0.974022	0.995903	Artery_Aorta
EUR-like	ENSG00000186453.12	FAM228A	0.0324133	9.20177e-05	0.974142	0.995903	Artery_Aorta
EUR-like	ENSG00000145882.10	PCYOX1L	0.032299	0.000199892	0.974234	0.995903	Artery_Aorta
EUR-like	ENSG00000179218.13	CALR	0.0318584	0.00198803	0.974585	0.995903	Artery_Aorta
EUR-like	ENSG00000133328.3	HRASLS2	-0.0318155	-0.000650493	0.974619	0.995903	Artery_Aorta
EUR-like	ENSG00000105856.13	HBP1	-0.0317973	0.000156133	0.974634	0.995903	Artery_Aorta
EUR-like	ENSG00000184293.7	CLECL1	0.0317536	0.000362245	0.974669	0.995903	Artery_Aorta
EUR-like	ENSG00000165671.19	NSD1	0.031599	-6.41572e-05	0.974792	0.995903	Artery_Aorta
EUR-like	ENSG00000144021.2	CIAO1	0.0315043	0.000363945	0.974867	0.995903	Artery_Aorta
EUR-like	ENSG00000163697.16	APBB2	0.0307871	0.000616902	0.975439	0.995926	Artery_Aorta
EUR-like	ENSG00000141279.15	NPEPPS	-0.0307296	-0.0015603	0.975485	0.995926	Artery_Aorta
EUR-like	ENSG00000141750.6	STAC2	-0.0306405	0.000457998	0.975556	0.995926	Artery_Aorta
EUR-like	ENSG00000134371.10	CDC73	-0.0306374	-0.00432356	0.975559	0.995926	Artery_Aorta
EUR-like	ENSG00000175344.17	CHRNA7	-0.0305041	-7.08485e-05	0.975665	0.995926	Artery_Aorta
EUR-like	ENSG00000078140.13	UBE2K	-0.0304874	-0.000855751	0.975678	0.995926	Artery_Aorta
EUR-like	ENSG00000174989.12	FBXW8	-0.0301037	-0.000479833	0.975984	0.996104	Artery_Aorta
EUR-like	ENSG00000179399.14	GPC5	-0.0296094	-0.000359932	0.976379	0.996297	Artery_Aorta
EUR-like	ENSG00000145860.11	RNF145	0.0294147	0.00036136	0.976534	0.996297	Artery_Aorta
EUR-like	ENSG00000100055.20	CYTH4	0.0290961	0.00147874	0.976788	0.996297	Artery_Aorta
EUR-like	ENSG00000179295.17	PTPN11	-0.0290726	0.00121839	0.976807	0.996297	Artery_Aorta
EUR-like	ENSG00000147684.7	NDUFB9	0.029042	0.00336665	0.976831	0.996297	Artery_Aorta
EUR-like	ENSG00000103047.7	TANGO6	0.0286288	0.000774343	0.977161	0.996499	Artery_Aorta
EUR-like	ENSG00000212127.5	TAS2R14	-0.0282081	-0.000147771	0.977496	0.996622	Artery_Aorta
EUR-like	ENSG00000105373.18	GLTSCR2	0.0281471	0.00040327	0.977545	0.996622	Artery_Aorta
EUR-like	ENSG00000012983.11	MAP4K5	-0.0279304	-0.000936765	0.977718	0.996633	Artery_Aorta
EUR-like	ENSG00000272462.2	U91328.19	0.0278039	-3.73642e-05	0.977819	0.996633	Artery_Aorta
EUR-like	ENSG00000173200.12	PARP15	-0.0271871	-0.00110665	0.978311	0.996776	Artery_Aorta
EUR-like	ENSG00000171603.16	CLSTN1	-0.02697	-0.00276991	0.978484	0.996776	Artery_Aorta
EUR-like	ENSG00000197442.9	MAP3K5	-0.026852	0.000448289	0.978578	0.996776	Artery_Aorta
EUR-like	ENSG00000100815.12	TRIP11	-0.0266612	-0.000761386	0.97873	0.996776	Artery_Aorta
EUR-like	ENSG00000196189.12	SEMA4A	-0.0266337	0.000344454	0.978752	0.996776	Artery_Aorta
EUR-like	ENSG00000142227.10	EMP3	0.0265831	0.00142554	0.978792	0.996776	Artery_Aorta
EUR-like	ENSG00000164574.15	GALNT10	0.0264735	-0.00118965	0.97888	0.996776	Artery_Aorta
EUR-like	ENSG00000272086.1	CTD-2186M15.3	-0.0260385	-0.0019034	0.979227	0.99696	Artery_Aorta
EUR-like	ENSG00000167543.15	TP53I13	0.0259167	0.000471747	0.979324	0.99696	Artery_Aorta
EUR-like	ENSG00000182606.14	TRAK1	-0.025721	-0.000562685	0.97948	0.996985	Artery_Aorta
EUR-like	ENSG00000154978.12	VOPP1	0.0253719	-0.000580299	0.979758	0.997002	Artery_Aorta
EUR-like	ENSG00000177674.15	AGTRAP	0.0253692	0.000572737	0.97976	0.997002	Artery_Aorta
EUR-like	ENSG00000198860.11	TSEN15	-0.0251325	-0.000591146	0.979949	0.997061	Artery_Aorta
EUR-like	ENSG00000107521.18	HPS1	-0.0238716	0.000478769	0.980955	0.997406	Artery_Aorta
EUR-like	ENSG00000182749.5	PAQR7	0.023781	1.57619e-05	0.981027	0.997406	Artery_Aorta
EUR-like	ENSG00000240849.10	TMEM189	-0.0235489	-0.00207106	0.981212	0.997406	Artery_Aorta
EUR-like	ENSG00000039560.13	RAI14	-0.0232741	0.00129203	0.981432	0.997406	Artery_Aorta
EUR-like	ENSG00000274248.1	AJ011932.1	-0.0228714	-0.000134556	0.981753	0.997406	Artery_Aorta
EUR-like	ENSG00000177508.11	IRX3	0.0228675	0.00129434	0.981756	0.997406	Artery_Aorta
EUR-like	ENSG00000166265.11	CYYR1	-0.0228181	-0.00239453	0.981795	0.997406	Artery_Aorta
EUR-like	ENSG00000137766.16	UNC13C	-0.0223048	-0.000486922	0.982205	0.997406	Artery_Aorta
EUR-like	ENSG00000175662.17	TOM1L2	-0.0222293	-0.000964635	0.982265	0.997406	Artery_Aorta
EUR-like	ENSG00000146233.7	CYP39A1	-0.0222216	-8.28574e-05	0.982271	0.997406	Artery_Aorta
EUR-like	ENSG00000180822.11	PSMG4	-0.0222213	-0.000244724	0.982271	0.997406	Artery_Aorta
EUR-like	ENSG00000272994.1	RP11-332H14.2	-0.0221969	-0.0011446	0.982291	0.997406	Artery_Aorta
EUR-like	ENSG00000156136.9	DCK	0.0221391	0.000940917	0.982337	0.997406	Artery_Aorta
EUR-like	ENSG00000167671.11	UBXN6	-0.0221338	0.000103409	0.982341	0.997406	Artery_Aorta
EUR-like	ENSG00000107779.13	BMPR1A	-0.0220677	0.000212359	0.982394	0.997406	Artery_Aorta
EUR-like	ENSG00000203727.3	SAMD5	0.0213199	0.000258892	0.98299	0.997406	Artery_Aorta
EUR-like	ENSG00000115421.12	PAPOLG	-0.0212181	-0.000169284	0.983072	0.997406	Artery_Aorta
EUR-like	ENSG00000198626.15	RYR2	-0.0210591	-0.000255635	0.983199	0.997406	Artery_Aorta
EUR-like	ENSG00000169299.13	PGM2	-0.0209279	-0.000211601	0.983303	0.997406	Artery_Aorta
EUR-like	ENSG00000267069.1	RP11-64C12.8	0.0208862	1.65634e-05	0.983336	0.997406	Artery_Aorta
EUR-like	ENSG00000100395.14	L3MBTL2	0.0207038	0.000287972	0.983482	0.997406	Artery_Aorta
EUR-like	ENSG00000170745.11	KCNS3	-0.0206855	-0.000799312	0.983497	0.997406	Artery_Aorta
EUR-like	ENSG00000173124.14	ACSM6	-0.0206834	0.000274733	0.983498	0.997406	Artery_Aorta
EUR-like	ENSG00000101150.17	TPD52L2	0.0205632	0.000520303	0.983594	0.997406	Artery_Aorta
EUR-like	ENSG00000170558.8	CDH2	-0.0205531	8.21836e-05	0.983602	0.997406	Artery_Aorta
EUR-like	ENSG00000166685.11	COG1	-0.0204148	-0.000413727	0.983712	0.997406	Artery_Aorta
EUR-like	ENSG00000204531.17	POU5F1	0.0201316	-2.81319e-05	0.983938	0.997458	Artery_Aorta
EUR-like	ENSG00000164080.13	RAD54L2	0.0200205	-0.00100132	0.984027	0.997458	Artery_Aorta
EUR-like	ENSG00000112293.14	GPLD1	-0.0198011	-0.000425988	0.984202	0.997502	Artery_Aorta
EUR-like	ENSG00000206077.10	ZDHHC11B	-0.0192135	0.000154978	0.984671	0.997844	Artery_Aorta
EUR-like	ENSG00000172057.9	ORMDL3	0.0182545	-0.000754053	0.985436	0.998048	Artery_Aorta
EUR-like	ENSG00000145214.13	DGKQ	0.017706	0.000206067	0.985873	0.998048	Artery_Aorta
EUR-like	ENSG00000182903.15	ZNF721	-0.0175923	0.000651261	0.985964	0.998048	Artery_Aorta
EUR-like	ENSG00000159788.18	RGS12	-0.0174627	-0.000242113	0.986067	0.998048	Artery_Aorta
EUR-like	ENSG00000198553.8	KCNRG	0.0171975	2.1095e-05	0.986279	0.998048	Artery_Aorta
EUR-like	ENSG00000196511.14	TPK1	0.0171201	0.000538677	0.986341	0.998048	Artery_Aorta
EUR-like	ENSG00000197497.10	ZNF665	-0.0169754	8.22069e-05	0.986456	0.998048	Artery_Aorta
EUR-like	ENSG00000259616.2	RP11-507B12.2	0.0169734	0.000357663	0.986458	0.998048	Artery_Aorta
EUR-like	ENSG00000125772.12	GPCPD1	-0.0169229	0.000777642	0.986498	0.998048	Artery_Aorta
EUR-like	ENSG00000119446.13	RBM18	0.0167514	0.0557345	0.986635	0.998048	Artery_Aorta
EUR-like	ENSG00000082516.8	GEMIN5	-0.0167503	-0.00372161	0.986636	0.998048	Artery_Aorta
EUR-like	ENSG00000236611.1	AP000343.2	0.0166066	0.000231742	0.98675	0.998048	Artery_Aorta
EUR-like	ENSG00000114279.13	FGF12	-0.0166049	-0.000892654	0.986752	0.998048	Artery_Aorta
EUR-like	ENSG00000116785.13	CFHR3	0.0159955	-5.65838e-06	0.987238	0.998048	Artery_Aorta
EUR-like	ENSG00000072657.8	TRHDE	-0.0159087	0.000634724	0.987307	0.998048	Artery_Aorta
EUR-like	ENSG00000262179.2	RP1-302G2.5	0.0157825	0.000630276	0.987408	0.998048	Artery_Aorta
EUR-like	ENSG00000108963.17	DPH1	-0.0156515	-6.93007e-05	0.987512	0.998048	Artery_Aorta
EUR-like	ENSG00000184207.8	PGP	0.0156157	0.00042071	0.987541	0.998048	Artery_Aorta
EUR-like	ENSG00000154099.17	DNAAF1	-0.0154886	-0.00111222	0.987642	0.998048	Artery_Aorta
EUR-like	ENSG00000178075.19	GRAMD1C	-0.0152101	-5.13679e-05	0.987865	0.998048	Artery_Aorta
EUR-like	ENSG00000187097.12	ENTPD5	-0.0149995	-0.000195062	0.988033	0.998048	Artery_Aorta
EUR-like	ENSG00000197128.11	ZNF772	-0.0148022	-0.000152629	0.98819	0.998048	Artery_Aorta
EUR-like	ENSG00000160299.16	PCNT	0.0145781	0.000460801	0.988369	0.998048	Artery_Aorta
EUR-like	ENSG00000147457.13	CHMP7	-0.0144627	-0.000859405	0.988461	0.998048	Artery_Aorta
EUR-like	ENSG00000206384.10	COL6A6	-0.014376	-6.8321e-05	0.98853	0.998048	Artery_Aorta
EUR-like	ENSG00000117226.11	GBP3	0.0142443	3.71929e-05	0.988635	0.998048	Artery_Aorta
EUR-like	ENSG00000167775.10	CD320	-0.0141292	-0.000239852	0.988727	0.998048	Artery_Aorta
EUR-like	ENSG00000012124.16	CD22	-0.0141056	-0.000356635	0.988746	0.998048	Artery_Aorta
EUR-like	ENSG00000133958.13	UNC79	0.0140784	-0.000103233	0.988767	0.998048	Artery_Aorta
EUR-like	ENSG00000074706.13	IPCEF1	0.014006	0.000131665	0.988825	0.998048	Artery_Aorta
EUR-like	ENSG00000146909.7	NOM1	0.0136945	0.000769847	0.989074	0.998049	Artery_Aorta
EUR-like	ENSG00000145248.6	SLC10A4	0.0134494	0.000104647	0.989269	0.998049	Artery_Aorta
EUR-like	ENSG00000258890.6	CEP95	-0.0132927	-0.000449782	0.989394	0.998049	Artery_Aorta
EUR-like	ENSG00000186063.12	AIDA	-0.0129401	-0.00107053	0.989676	0.998049	Artery_Aorta
EUR-like	ENSG00000133433.10	GSTT2B	0.0126628	-7.29692e-05	0.989897	0.998049	Artery_Aorta
EUR-like	ENSG00000107819.13	SFXN3	-0.0125139	-0.0011186	0.990016	0.998049	Artery_Aorta
EUR-like	ENSG00000120324.8	PCDHB10	0.0122507	0.00024652	0.990226	0.998049	Artery_Aorta
EUR-like	ENSG00000124212.5	PTGIS	0.0122362	0.000389473	0.990237	0.998049	Artery_Aorta
EUR-like	ENSG00000139343.10	SNRPF	-0.0120971	-0.000267377	0.990348	0.998049	Artery_Aorta
EUR-like	ENSG00000074201.8	CLNS1A	-0.0119279	-0.000783945	0.990483	0.998049	Artery_Aorta
EUR-like	ENSG00000167220.11	HDHD2	0.011903	0.000210524	0.990503	0.998049	Artery_Aorta
EUR-like	ENSG00000107738.19	VSIR	-0.0117769	-0.000409149	0.990604	0.998049	Artery_Aorta
EUR-like	ENSG00000163918.10	RFC4	-0.0115949	-0.000198463	0.990749	0.998049	Artery_Aorta
EUR-like	ENSG00000163382.11	NAXE	0.0115447	5.19091e-05	0.990789	0.998049	Artery_Aorta
EUR-like	ENSG00000162998.4	FRZB	0.0115277	0.000194425	0.990802	0.998049	Artery_Aorta
EUR-like	ENSG00000157036.12	EXOG	-0.011285	-0.000169304	0.990996	0.998111	Artery_Aorta
EUR-like	ENSG00000176928.5	GCNT4	-0.0108242	-0.000162998	0.991364	0.998182	Artery_Aorta
EUR-like	ENSG00000157823.16	AP3S2	-0.0105921	-4.7685e-05	0.991549	0.998182	Artery_Aorta
EUR-like	ENSG00000078618.21	NRDC	0.0104935	-0.000821841	0.991628	0.998182	Artery_Aorta
EUR-like	ENSG00000251369.8	ZNF550	-0.0104019	-0.000214042	0.991701	0.998182	Artery_Aorta
EUR-like	ENSG00000110435.11	PDHX	-0.0103716	0.000704912	0.991725	0.998182	Artery_Aorta
EUR-like	ENSG00000168016.13	TRANK1	-0.0100748	0.000319434	0.991962	0.998287	Artery_Aorta
EUR-like	ENSG00000127952.16	STYXL1	-0.00985271	0.000810703	0.992139	0.998333	Artery_Aorta
EUR-like	ENSG00000243708.10	PLA2G4B	-0.00888883	1.70405e-05	0.992908	0.998817	Artery_Aorta
EUR-like	ENSG00000176393.10	RNPEP	0.00815779	0.000224623	0.993491	0.998817	Artery_Aorta
EUR-like	ENSG00000117411.16	B4GALT2	0.00797911	-0.00166867	0.993634	0.998817	Artery_Aorta
EUR-like	ENSG00000140632.16	GLYR1	0.00784087	0.00159085	0.993744	0.998817	Artery_Aorta
EUR-like	ENSG00000166845.13	C18orf54	-0.00777152	-0.000204685	0.993799	0.998817	Artery_Aorta
EUR-like	ENSG00000131375.9	CAPN7	0.00771215	-0.00234406	0.993847	0.998817	Artery_Aorta
EUR-like	ENSG00000164978.17	NUDT2	-0.00740878	1.72431e-05	0.994089	0.998817	Artery_Aorta
EUR-like	ENSG00000142235.8	LMTK3	0.00719748	-0.000498582	0.994257	0.998817	Artery_Aorta
EUR-like	ENSG00000234444.9	ZNF736	0.00689279	-6.36111e-05	0.9945	0.998817	Artery_Aorta
EUR-like	ENSG00000214367.7	HAUS3	-0.0067823	0.000459246	0.994589	0.998817	Artery_Aorta
EUR-like	ENSG00000128272.14	ATF4	-0.00673533	-0.000106701	0.994626	0.998817	Artery_Aorta
EUR-like	ENSG00000124209.3	RAB22A	0.00667042	-0.000807865	0.994678	0.998817	Artery_Aorta
EUR-like	ENSG00000180279.6	LINC01869	0.00649694	0.000212275	0.994816	0.998817	Artery_Aorta
EUR-like	ENSG00000138758.11	2025-09-11	-0.00597853	-0.000413537	0.99523	0.998817	Artery_Aorta
EUR-like	ENSG00000083896.12	YTHDC1	0.00591342	0.00198697	0.995282	0.998817	Artery_Aorta
EUR-like	ENSG00000143157.11	POGK	-0.00572018	-0.000191538	0.995436	0.998817	Artery_Aorta
EUR-like	ENSG00000115947.13	ORC4	-0.00569572	-0.000627493	0.995455	0.998817	Artery_Aorta
EUR-like	ENSG00000135956.8	TMEM127	-0.00568489	-0.000530764	0.995464	0.998817	Artery_Aorta
EUR-like	ENSG00000164038.14	SLC9B2	0.00543151	-0.000722132	0.995666	0.998817	Artery_Aorta
EUR-like	ENSG00000078246.16	TULP3	0.00537927	0.000929885	0.995708	0.998817	Artery_Aorta
EUR-like	ENSG00000176473.13	WDR25	0.005372	0.000222525	0.995714	0.998817	Artery_Aorta
EUR-like	ENSG00000146285.13	SCML4	0.00518377	6.08167e-05	0.995864	0.998817	Artery_Aorta
EUR-like	ENSG00000054690.13	PLEKHH1	-0.00476024	0.000635089	0.996202	0.998817	Artery_Aorta
EUR-like	ENSG00000163875.15	MEAF6	0.00473042	-8.30521e-05	0.996226	0.998817	Artery_Aorta
EUR-like	ENSG00000232838.3	PET117	0.00448531	-0.000227952	0.996421	0.998817	Artery_Aorta
EUR-like	ENSG00000142875.19	PRKACB	0.00446001	0.00102118	0.996441	0.998817	Artery_Aorta
EUR-like	ENSG00000123104.11	ITPR2	-0.00445636	-0.000373908	0.996444	0.998817	Artery_Aorta
EUR-like	ENSG00000196209.12	SIRPB2	-0.00439177	-0.00025806	0.996496	0.998817	Artery_Aorta
EUR-like	ENSG00000112357.12	PEX7	0.00424298	-6.95248e-05	0.996615	0.998817	Artery_Aorta
EUR-like	ENSG00000102763.17	VWA8	-0.00386634	0.000284135	0.996915	0.998817	Artery_Aorta
EUR-like	ENSG00000141012.12	GALNS	0.00378137	7.9278e-05	0.996983	0.998817	Artery_Aorta
EUR-like	ENSG00000143149.12	ALDH9A1	-0.00372486	-9.63365e-05	0.997028	0.998817	Artery_Aorta
EUR-like	ENSG00000272541.1	XXbac-BPGBPG55C20.1	-0.00367221	5.53338e-05	0.99707	0.998817	Artery_Aorta
EUR-like	ENSG00000105146.12	AURKC	0.00340662	-0.000129963	0.997282	0.998817	Artery_Aorta
EUR-like	ENSG00000227078.1	LINC02094	0.00313915	-3.08016e-06	0.997495	0.998817	Artery_Aorta
EUR-like	ENSG00000177694.15	NAALADL2	0.00313873	0.000262945	0.997496	0.998817	Artery_Aorta
EUR-like	ENSG00000146833.15	TRIM4	0.00301326	2.99921e-05	0.997596	0.998817	Artery_Aorta
EUR-like	ENSG00000107021.15	TBC1D13	-0.00297001	0.00140009	0.99763	0.998817	Artery_Aorta
EUR-like	ENSG00000145217.13	SLC26A1	-0.00248643	2.45287e-05	0.998016	0.99894	Artery_Aorta
EUR-like	ENSG00000167281.18	RBFOX3	-0.00227372	-1.02667e-05	0.998186	0.99894	Artery_Aorta
EUR-like	ENSG00000182253.14	SYNM	-0.00215715	0.00246108	0.998279	0.99894	Artery_Aorta
EUR-like	ENSG00000168275.14	COA6	-0.0021547	2.97351e-06	0.998281	0.99894	Artery_Aorta
EUR-like	ENSG00000255974.7	CYP2A6	-0.0018325	-0.0005521	0.998538	0.999065	Artery_Aorta
EUR-like	ENSG00000198887.8	SMC5	0.00154751	0.000518389	0.998765	0.999161	Artery_Aorta
EUR-like	ENSG00000261652.2	C15orf65	-0.00138051	0.00163162	0.998899	0.999162	Artery_Aorta
EUR-like	ENSG00000121440.14	PDZRN3	-0.000507884	7.79387e-05	0.999595	0.999691	Artery_Aorta
EUR-like	ENSG00000204209.11	DAXX	0.000387438	-7.90186e-05	0.999691	0.999691	Artery_Aorta
EUR-like	ENSG00000145029.13	NICN1	-9.30925	-0.2445	1.28736e-20	5.18808e-17	Artery_Coronary
EUR-like	ENSG00000145020.15	AMT	-9.10849	-0.112894	8.35349e-20	1.68323e-16	Artery_Coronary
EUR-like	ENSG00000173421.16	CCDC36	-8.09349	-0.0764711	5.79779e-16	7.78836e-13	Artery_Coronary
EUR-like	ENSG00000225399.4	RP11-3B7.1	-7.9953	-0.0833194	1.29264e-15	1.30233e-12	Artery_Coronary
EUR-like	ENSG00000178149.16	DALRD3	-7.90243	-0.120165	2.7351e-15	2.20449e-12	Artery_Coronary
EUR-like	ENSG00000136918.7	WDR38	7.12616	0.109195	1.03206e-12	6.93199e-10	Artery_Coronary
EUR-like	ENSG00000198218.10	QRICH1	6.54321	0.120847	6.02132e-11	3.46656e-08	Artery_Coronary
EUR-like	ENSG00000049167.13	ERCC8	6.47231	0.28729	9.65153e-11	4.53983e-08	Artery_Coronary
EUR-like	ENSG00000189298.13	ZKSCAN3	6.46487	0.221215	1.01386e-10	4.53983e-08	Artery_Coronary
EUR-like	ENSG00000197062.11	ZSCAN26	6.35093	0.0800509	2.1401e-10	8.62461e-08	Artery_Coronary
EUR-like	ENSG00000227403.1	LINC01806	-6.29608	-0.0986473	3.05259e-10	1.11836e-07	Artery_Coronary
EUR-like	ENSG00000173540.12	GMPPB	5.96067	0.0762993	2.51201e-09	8.43616e-07	Artery_Coronary
EUR-like	ENSG00000185829.17	ARL17A	-5.91947	-0.0323607	3.22989e-09	1.00127e-06	Artery_Coronary
EUR-like	ENSG00000248144.5	ADH1C	-5.77644	-0.11959	7.6298e-09	2.19629e-06	Artery_Coronary
EUR-like	ENSG00000170209.4	ANKK1	-5.6967	-0.0638045	1.22148e-08	3.2817e-06	Artery_Coronary
EUR-like	ENSG00000258636.1	CTD-2298J14.2	-5.2068	-0.147014	1.92123e-07	4.83909e-05	Artery_Coronary
EUR-like	ENSG00000173457.10	PPP1R14B	5.11242	0.0734367	3.18066e-07	7.12111e-05	Artery_Coronary
EUR-like	ENSG00000087053.18	MTMR2	5.10223	0.0950332	3.35673e-07	7.12111e-05	Artery_Coronary
EUR-like	ENSG00000086015.20	MAST2	5.1022	0.0569208	3.35735e-07	7.12111e-05	Artery_Coronary
EUR-like	ENSG00000238083.7	LRRC37A2	-5.06937	-0.0196341	3.99133e-07	8.04252e-05	Artery_Coronary
EUR-like	ENSG00000181315.10	ZNF322	-5.0388	-0.0317159	4.68455e-07	8.98988e-05	Artery_Coronary
EUR-like	ENSG00000203760.8	CENPW	4.9987	0.0857914	5.77178e-07	0.000105728	Artery_Coronary
EUR-like	ENSG00000109458.8	GAB1	4.95636	0.213523	7.18255e-07	0.000125851	Artery_Coronary
EUR-like	ENSG00000182511.11	FES	4.94371	0.131578	7.66511e-07	0.000128695	Artery_Coronary
EUR-like	ENSG00000231690.2	LINC00574	-4.92555	-0.122632	8.41214e-07	0.000128695	Artery_Coronary
EUR-like	ENSG00000184465.15	WDR27	-4.92362	-0.38436	8.49574e-07	0.000128695	Artery_Coronary
EUR-like	ENSG00000026950.16	BTN3A1	-4.92073	-0.0732751	8.62222e-07	0.000128695	Artery_Coronary
EUR-like	ENSG00000108784.9	NAGLU	-4.87521	-0.0667571	1.08693e-06	0.00015644	Artery_Coronary
EUR-like	ENSG00000090238.11	YPEL3	-4.83812	-0.0804257	1.31075e-06	0.000182149	Artery_Coronary
EUR-like	ENSG00000130023.15	ERMARD	4.75686	0.142423	1.96626e-06	0.000263596	Artery_Coronary
EUR-like	ENSG00000126215.13	XRCC3	4.75065	0.0628902	2.02766e-06	0.000263596	Artery_Coronary
EUR-like	ENSG00000197279.3	ZNF165	4.72891	0.059282	2.25732e-06	0.000279716	Artery_Coronary
EUR-like	ENSG00000226742.3	HSBP1L1	-4.72594	-0.0533254	2.29048e-06	0.000279716	Artery_Coronary
EUR-like	ENSG00000126860.11	EVI2A	4.71241	0.126168	2.44799e-06	0.000290159	Artery_Coronary
EUR-like	ENSG00000213672.7	NCKIPSD	-4.66358	-0.0775227	3.10759e-06	0.000357817	Artery_Coronary
EUR-like	ENSG00000232388.4	LINC00493	-4.65219	-0.218923	3.28426e-06	0.000367654	Artery_Coronary
EUR-like	ENSG00000168071.21	CCDC88B	4.62177	0.146897	3.80476e-06	0.00041441	Artery_Coronary
EUR-like	ENSG00000163959.9	SLC51A	-4.59536	-0.0415251	4.31995e-06	0.000458142	Artery_Coronary
EUR-like	ENSG00000149292.16	TTC12	4.58745	0.0265756	4.48691e-06	0.000463647	Artery_Coronary
EUR-like	ENSG00000196950.13	SLC39A10	-4.53615	-0.0584738	5.72891e-06	0.000577188	Artery_Coronary
EUR-like	ENSG00000010165.19	METTL13	4.51412	0.119478	6.35809e-06	0.000624954	Artery_Coronary
EUR-like	ENSG00000120071.13	KANSL1	-4.50548	-0.0231878	6.62236e-06	0.000632182	Artery_Coronary
EUR-like	ENSG00000183023.18	SLC8A1	4.50157	0.0751433	6.74537e-06	0.000632182	Artery_Coronary
EUR-like	ENSG00000035115.21	SH3YL1	-4.43096	-0.0707626	9.38137e-06	0.000859249	Artery_Coronary
EUR-like	ENSG00000214435.7	AS3MT	-4.3893	-0.0179471	1.13718e-05	0.00101841	Artery_Coronary
EUR-like	ENSG00000124207.16	CSE1L	4.35415	0.0643978	1.33582e-05	0.00117029	Artery_Coronary
EUR-like	ENSG00000117450.13	PRDX1	4.29709	0.135844	1.73052e-05	0.00148383	Artery_Coronary
EUR-like	ENSG00000164068.15	RNF123	4.27094	0.0819821	1.94647e-05	0.00162444	Artery_Coronary
EUR-like	ENSG00000144035.3	NAT8	4.26768	0.0579146	1.97512e-05	0.00162444	Artery_Coronary
EUR-like	ENSG00000141759.14	TXNL4A	-4.21743	-0.0523351	2.47098e-05	0.00199161	Artery_Coronary
EUR-like	ENSG00000100139.13	MICALL1	-4.18597	-0.117951	2.83952e-05	0.00224378	Artery_Coronary
EUR-like	ENSG00000170092.14	SPDYE5	4.17875	0.0346815	2.93112e-05	0.00227162	Artery_Coronary
EUR-like	ENSG00000169609.13	C15orf40	4.16229	0.033565	3.15072e-05	0.00239573	Artery_Coronary
EUR-like	ENSG00000234745.10	HLA-B	-4.13867	-0.0683338	3.4932e-05	0.00260696	Artery_Coronary
EUR-like	ENSG00000176390.11	CRLF3	4.09323	0.055775	4.25399e-05	0.00311701	Artery_Coronary
EUR-like	ENSG00000111058.7	ACSS3	-4.0664	-0.05673	4.77444e-05	0.00343589	Artery_Coronary
EUR-like	ENSG00000232300.1	FAM215B	-4.05742	-0.0381538	4.96176e-05	0.00350805	Artery_Coronary
EUR-like	ENSG00000166275.15	BORCS7	-4.04104	-0.0286422	5.32155e-05	0.00369756	Artery_Coronary
EUR-like	ENSG00000140832.9	MARVELD3	-4.02116	-0.0470079	5.79114e-05	0.00395564	Artery_Coronary
EUR-like	ENSG00000167528.12	ZNF641	3.9846	0.0745132	6.7595e-05	0.00454013	Artery_Coronary
EUR-like	ENSG00000272391.5	POM121C	3.96685	0.0428918	7.283e-05	0.00481156	Artery_Coronary
EUR-like	ENSG00000278224.5	PRICKLE4	-3.93794	-0.118931	8.21848e-05	0.00534201	Artery_Coronary
EUR-like	ENSG00000124593.15	RP11-298J23.10	-3.88314	-0.10735	0.000103118	0.00650436	Artery_Coronary
EUR-like	ENSG00000010704.18	HFE	3.88272	0.0816559	0.000103295	0.00650436	Artery_Coronary
EUR-like	ENSG00000173517.10	PEAK1	-3.8718	-0.0293623	0.000108036	0.00669822	Artery_Coronary
EUR-like	ENSG00000167077.12	MEI1	-3.85209	-0.0756681	0.000117116	0.00715117	Artery_Coronary
EUR-like	ENSG00000072778.19	ACADVL	3.8422	0.0656005	0.000121934	0.00733425	Artery_Coronary
EUR-like	ENSG00000066827.15	ZFAT	3.81396	0.067632	0.00013676	0.00810502	Artery_Coronary
EUR-like	ENSG00000054219.10	LY75	3.76441	0.0400153	0.00016694	0.0096883	Artery_Coronary
EUR-like	ENSG00000178252.17	WDR6	3.76241	0.0411465	0.000168283	0.0096883	Artery_Coronary
EUR-like	ENSG00000120049.18	KCNIP2	-3.75291	-0.0793695	0.000174797	0.00992158	Artery_Coronary
EUR-like	ENSG00000235109.7	ZSCAN31	-3.74139	-0.0375421	0.000183004	0.010171	Artery_Coronary
EUR-like	ENSG00000120725.12	SIL1	-3.7397	-0.175534	0.000184238	0.010171	Artery_Coronary
EUR-like	ENSG00000204138.12	PHACTR4	-3.70839	-0.0335651	0.000208581	0.0112079	Artery_Coronary
EUR-like	ENSG00000261126.7	RBFADN	-3.70839	-0.0234611	0.000208584	0.0112079	Artery_Coronary
EUR-like	ENSG00000103723.12	AP3B2	-3.69438	-0.0266877	0.000220421	0.0116261	Artery_Coronary
EUR-like	ENSG00000174899.10	PQLC2L	-3.69241	-0.155121	0.000222136	0.0116261	Artery_Coronary
EUR-like	ENSG00000043514.15	TRIT1	-3.68726	-0.0394287	0.000226682	0.0117119	Artery_Coronary
EUR-like	ENSG00000137563.11	GGH	3.67814	0.0265077	0.000234937	0.0119847	Artery_Coronary
EUR-like	ENSG00000149922.10	TBX6	-3.66757	-0.0277504	0.000244862	0.0123349	Artery_Coronary
EUR-like	ENSG00000196419.12	XRCC6	3.65908	0.283859	0.000253124	0.0125937	Artery_Coronary
EUR-like	ENSG00000110076.18	NRXN2	3.64796	0.043207	0.000264328	0.0129907	Artery_Coronary
EUR-like	ENSG00000064989.12	CALCRL	3.64294	0.0261498	0.000269545	0.0130876	Artery_Coronary
EUR-like	ENSG00000187758.7	ADH1A	-3.6131	-0.0421724	0.000302561	0.0145157	Artery_Coronary
EUR-like	ENSG00000261701.6	HPR	3.59847	0.0885821	0.000320098	0.0151764	Artery_Coronary
EUR-like	ENSG00000221947.7	XKR9	3.59073	0.0136138	0.000329751	0.0154523	Artery_Coronary
EUR-like	ENSG00000160606.10	TLCD1	3.56955	0.168642	0.000357595	0.0165644	Artery_Coronary
EUR-like	ENSG00000120915.13	EPHX2	-3.54974	-0.0968838	0.000385606	0.017659	Artery_Coronary
EUR-like	ENSG00000143815.14	LBR	3.54536	0.0321726	0.000392077	0.0177536	Artery_Coronary
EUR-like	ENSG00000204644.9	ZFP57	-3.53496	-0.0130538	0.000407838	0.0182621	Artery_Coronary
EUR-like	ENSG00000226266.6	AC009961.3	3.53079	0.023959	0.000414324	0.0183486	Artery_Coronary
EUR-like	ENSG00000169592.14	INO80E	3.52696	0.0359558	0.000420365	0.0184138	Artery_Coronary
EUR-like	ENSG00000228789.6	HCG22	3.50811	0.0228952	0.000451303	0.0195565	Artery_Coronary
EUR-like	ENSG00000281831.1	HCP5B	-3.49899	-0.0157469	0.000467032	0.0200228	Artery_Coronary
EUR-like	ENSG00000197728.9	RPS26	-3.49281	-0.0105261	0.000477963	0.0202757	Artery_Coronary
EUR-like	ENSG00000215529.12	EFCAB8	-3.46187	-0.045125	0.000536434	0.0223673	Artery_Coronary
EUR-like	ENSG00000101306.10	MYLK2	3.4609	0.0156639	0.000538368	0.0223673	Artery_Coronary
EUR-like	ENSG00000136531.15	SCN2A	3.44863	0.0254854	0.000563443	0.0231702	Artery_Coronary
EUR-like	ENSG00000185345.18	PARK2	3.42795	0.0746768	0.000608154	0.0247562	Artery_Coronary
EUR-like	ENSG00000167525.13	PROCA1	3.40343	0.0425167	0.000665443	0.0268174	Artery_Coronary
EUR-like	ENSG00000184156.16	KCNQ3	-3.39656	-0.0630318	0.000682386	0.0272279	Artery_Coronary
EUR-like	ENSG00000278662.4	GOLGA6L10	3.38883	0.0199731	0.000701919	0.0277327	Artery_Coronary
EUR-like	ENSG00000166037.10	CEP57	-3.37988	-0.183131	0.000725174	0.0283733	Artery_Coronary
EUR-like	ENSG00000267198.1	RP11-798G7.6	-3.37505	-0.0274656	0.000738012	0.0285979	Artery_Coronary
EUR-like	ENSG00000166793.10	YPEL4	3.36715	0.0578129	0.000759492	0.02915	Artery_Coronary
EUR-like	ENSG00000183527.11	PSMG1	-3.36138	-0.0745939	0.000775548	0.029245	Artery_Coronary
EUR-like	ENSG00000228716.6	DHFR	-3.35942	-0.0262819	0.000781063	0.029245	Artery_Coronary
EUR-like	ENSG00000104643.9	MTMR9	3.35416	0.0709199	0.000796055	0.029245	Artery_Coronary
EUR-like	ENSG00000181264.8	TMEM136	3.35414	0.0711204	0.000796116	0.029245	Artery_Coronary
EUR-like	ENSG00000124713.5	GNMT	-3.35254	-0.0167684	0.000800747	0.029245	Artery_Coronary
EUR-like	ENSG00000169629.11	RGPD8	-3.3509	-0.0175183	0.000805506	0.029245	Artery_Coronary
EUR-like	ENSG00000258366.7	RTEL1	3.33501	0.0576319	0.000852955	0.0306911	Artery_Coronary
EUR-like	ENSG00000055957.10	ITIH1	-3.32993	-0.0553438	0.00086867	0.03098	Artery_Coronary
EUR-like	ENSG00000274414.1	RP5-965G21.4	-3.29096	-0.0629464	0.000998449	0.035296	Artery_Coronary
EUR-like	ENSG00000223768.1	LINC00205	-3.2438	-0.0855252	0.00117947	0.0413329	Artery_Coronary
EUR-like	ENSG00000244694.7	PTCHD4	3.2403	0.0451662	0.00119406	0.0414648	Artery_Coronary
EUR-like	ENSG00000185352.8	HS6ST3	3.23797	0.0585956	0.00120382	0.0414648	Artery_Coronary
EUR-like	ENSG00000175224.16	ATG13	-3.22302	-0.0506371	0.00126848	0.0433217	Artery_Coronary
EUR-like	ENSG00000075975.15	MKRN2	3.21633	0.0276217	0.00129843	0.0437616	Artery_Coronary
EUR-like	ENSG00000175826.11	CTDNEP1	-3.2153	-0.128075	0.00130308	0.0437616	Artery_Coronary
EUR-like	ENSG00000181754.6	AMIGO1	-3.20511	-0.0284969	0.0013501	0.0449661	Artery_Coronary
EUR-like	ENSG00000247400.3	DNAJC3-AS1	-3.19992	-0.120532	0.00137467	0.0454091	Artery_Coronary
EUR-like	ENSG00000277938.1	RP5-965G21.3	3.19329	0.0617867	0.00140662	0.0460867	Artery_Coronary
EUR-like	ENSG00000182952.4	HMGN4	3.17386	0.0583994	0.00150428	0.048889	Artery_Coronary
EUR-like	ENSG00000112249.13	ASCC3	3.1652	0.0874931	0.00154974	0.0495951	Artery_Coronary
EUR-like	ENSG00000161204.11	ABCF3	-3.16504	-0.0256679	0.00155062	0.0495951	Artery_Coronary
EUR-like	ENSG00000157322.17	CLEC18A	3.1575	0.0167206	0.00159126	0.0501456	Artery_Coronary
EUR-like	ENSG00000176945.16	MUC20	3.15724	0.0243162	0.00159271	0.0501456	Artery_Coronary
EUR-like	ENSG00000091536.16	MYO15A	-3.15055	-0.0618905	0.00162964	0.0509106	Artery_Coronary
EUR-like	ENSG00000124380.10	SNRNP27	3.14175	0.0447129	0.00167939	0.0517455	Artery_Coronary
EUR-like	ENSG00000196187.11	TMEM63A	3.14129	0.127266	0.00168205	0.0517455	Artery_Coronary
EUR-like	ENSG00000140382.14	HMG20A	-3.13735	-0.0436622	0.00170481	0.0519676	Artery_Coronary
EUR-like	ENSG00000100211.10	CBY1	3.13559	0.0354206	0.00171506	0.0519676	Artery_Coronary
EUR-like	ENSG00000095485.16	CWF19L1	-3.13225	-0.0182609	0.00173475	0.0521719	Artery_Coronary
EUR-like	ENSG00000196542.8	SPTSSB	3.12167	0.0157716	0.00179827	0.0536818	Artery_Coronary
EUR-like	ENSG00000273142.1	RP11-458F8.4	3.10508	0.0321216	0.0019023	0.0563695	Artery_Coronary
EUR-like	ENSG00000101557.14	USP14	-3.10127	-0.1107	0.00192693	0.0566828	Artery_Coronary
EUR-like	ENSG00000167183.2	PRR15L	-3.09385	-0.04813	0.00197575	0.0571021	Artery_Coronary
EUR-like	ENSG00000168906.12	MAT2A	3.09289	0.0390817	0.00198221	0.0571021	Artery_Coronary
EUR-like	ENSG00000166478.9	ZNF143	-3.09117	-0.0595547	0.00199369	0.0571021	Artery_Coronary
EUR-like	ENSG00000155530.2	LRGUK	3.09055	0.0223293	0.00199786	0.0571021	Artery_Coronary
EUR-like	ENSG00000107874.10	CUEDC2	-3.08507	-0.105921	0.00203507	0.0574106	Artery_Coronary
EUR-like	ENSG00000245680.9	ZNF585B	3.08476	0.0627161	0.00203715	0.0574106	Artery_Coronary
EUR-like	ENSG00000151882.11	CCL28	-3.07301	-0.0439885	0.00211908	0.0592207	Artery_Coronary
EUR-like	ENSG00000102595.19	UGGT2	3.07137	0.0600579	0.00213077	0.0592207	Artery_Coronary
EUR-like	ENSG00000148296.6	SURF6	3.06161	0.0286988	0.0022015	0.0607673	Artery_Coronary
EUR-like	ENSG00000138658.15	ZGRF1	3.05701	0.0209961	0.00223558	0.0612883	Artery_Coronary
EUR-like	ENSG00000164062.12	APEH	3.05357	0.136198	0.00226135	0.061576	Artery_Coronary
EUR-like	ENSG00000144426.18	NBEAL1	3.04647	0.0351131	0.00231546	0.0626263	Artery_Coronary
EUR-like	ENSG00000172613.7	RAD9A	3.03372	0.0343108	0.00241558	0.0648985	Artery_Coronary
EUR-like	ENSG00000176834.13	VSIG10	-3.02882	-0.0289015	0.00245513	0.0655243	Artery_Coronary
EUR-like	ENSG00000164031.16	DNAJB14	-3.02454	-0.089414	0.00249014	0.0658749	Artery_Coronary
EUR-like	ENSG00000144596.12	GRIP2	-3.02323	-0.0439349	0.00250096	0.0658749	Artery_Coronary
EUR-like	ENSG00000237940.3	LINC01238	-3.00569	-0.0822958	0.00264981	0.0693424	Artery_Coronary
EUR-like	ENSG00000102886.14	GDPD3	2.99661	0.0630796	0.00273	0.07098	Artery_Coronary
EUR-like	ENSG00000168952.15	STXBP6	-2.99238	-0.0920188	0.00276816	0.0715108	Artery_Coronary
EUR-like	ENSG00000134291.11	TMEM106C	2.97648	0.0683099	0.00291581	0.0748453	Artery_Coronary
EUR-like	ENSG00000144488.14	ESPNL	2.96464	0.0153235	0.00303039	0.077294	Artery_Coronary
EUR-like	ENSG00000176386.8	CDC26	-2.95373	-0.0289915	0.0031396	0.079576	Artery_Coronary
EUR-like	ENSG00000182771.18	GRID1	2.95099	0.0679993	0.00316752	0.0797819	Artery_Coronary
EUR-like	ENSG00000110148.9	CCKBR	2.93855	0.0374032	0.00329749	0.0825398	Artery_Coronary
EUR-like	ENSG00000104883.7	PEX11G	-2.93229	-0.081105	0.00336472	0.0837025	Artery_Coronary
EUR-like	ENSG00000114670.13	NEK11	2.92431	0.0412989	0.00345217	0.0853512	Artery_Coronary
EUR-like	ENSG00000139329.4	LUM	-2.92036	-0.0563597	0.00349623	0.0853731	Artery_Coronary
EUR-like	ENSG00000110871.14	COQ5	2.91999	0.0202447	0.00350048	0.0853731	Artery_Coronary
EUR-like	ENSG00000204618.8	RNF39	-2.91786	-0.0130651	0.00352447	0.0853731	Artery_Coronary
EUR-like	ENSG00000078674.17	PCM1	-2.91496	-0.0734802	0.00355736	0.0853731	Artery_Coronary
EUR-like	ENSG00000237927.1	RP3-393E18.2	2.91482	0.0703444	0.00355898	0.0853731	Artery_Coronary
EUR-like	ENSG00000244752.2	CRYBB2	2.90967	0.0328776	0.00361811	0.0862779	Artery_Coronary
EUR-like	ENSG00000144161.12	ZC3H8	2.90684	0.0532414	0.00365105	0.0865513	Artery_Coronary
EUR-like	ENSG00000157837.15	SPPL3	-2.90056	-0.068869	0.00372495	0.0872403	Artery_Coronary
EUR-like	ENSG00000278828.1	HIST1H3H	2.89534	0.038101	0.00378743	0.0872403	Artery_Coronary
EUR-like	ENSG00000187987.9	ZSCAN23	-2.89286	-0.0382134	0.00381745	0.0872403	Artery_Coronary
EUR-like	ENSG00000136875.12	PRPF4	2.89032	0.0377963	0.0038485	0.0872403	Artery_Coronary
EUR-like	ENSG00000205837.7	LINC00487	2.88758	0.0222621	0.00388221	0.0872403	Artery_Coronary
EUR-like	ENSG00000132432.13	SEC61G	-2.8849	-0.164708	0.00391543	0.0872403	Artery_Coronary
EUR-like	ENSG00000182919.14	C11orf54	-2.88488	-0.0161712	0.00391559	0.0872403	Artery_Coronary
EUR-like	ENSG00000147576.15	ADHFE1	2.88443	0.0393976	0.00392121	0.0872403	Artery_Coronary
EUR-like	ENSG00000148225.15	WDR31	2.88389	0.108395	0.00392797	0.0872403	Artery_Coronary
EUR-like	ENSG00000173214.5	MFSD4B	2.8834	0.0457774	0.00393403	0.0872403	Artery_Coronary
EUR-like	ENSG00000130348.11	QRSL1	2.88216	0.0268802	0.00394954	0.0872403	Artery_Coronary
EUR-like	ENSG00000146112.11	PPP1R18	2.88064	0.0468055	0.00396874	0.0872403	Artery_Coronary
EUR-like	ENSG00000070444.14	MNT	2.87994	0.0434143	0.00397745	0.0872403	Artery_Coronary
EUR-like	ENSG00000125912.10	NCLN	-2.87949	-0.0411127	0.00398318	0.0872403	Artery_Coronary
EUR-like	ENSG00000076554.15	TPD52	-2.87402	-0.0311639	0.00405284	0.0882863	Artery_Coronary
EUR-like	ENSG00000112290.12	WASF1	2.86871	0.0462289	0.00412155	0.0889978	Artery_Coronary
EUR-like	ENSG00000185155.11	MIXL1	2.86649	0.0361612	0.00415051	0.0889978	Artery_Coronary
EUR-like	ENSG00000100997.18	ABHD12	2.86639	0.0526753	0.00415176	0.0889978	Artery_Coronary
EUR-like	ENSG00000167272.10	POP5	-2.86011	-0.114548	0.00423495	0.0903007	Artery_Coronary
EUR-like	ENSG00000160200.17	CBS	-2.85317	-0.0278047	0.00432854	0.0918106	Artery_Coronary
EUR-like	ENSG00000158865.12	SLC5A11	-2.85123	-0.0109239	0.00435502	0.0918887	Artery_Coronary
EUR-like	ENSG00000198937.8	CCDC167	-2.84418	-0.130784	0.0044526	0.093005	Artery_Coronary
EUR-like	ENSG00000156711.16	MAPK13	2.84407	0.019676	0.00445409	0.093005	Artery_Coronary
EUR-like	ENSG00000091542.8	ALKBH5	2.83778	0.0730201	0.00454288	0.0943702	Artery_Coronary
EUR-like	ENSG00000013573.16	DDX11	2.83526	0.00904159	0.00457883	0.0946292	Artery_Coronary
EUR-like	ENSG00000107882.11	SUFU	-2.82969	-0.16884	0.0046593	0.095801	Artery_Coronary
EUR-like	ENSG00000189241.6	TSPYL1	2.81546	0.152416	0.00487075	0.0996403	Artery_Coronary
EUR-like	ENSG00000148690.11	FRA10AC1	2.81092	0.0196423	0.00493995	0.100031	Artery_Coronary
EUR-like	ENSG00000119686.9	FLVCR2	2.80769	0.127704	0.00498977	0.100031	Artery_Coronary
EUR-like	ENSG00000224383.7	PRR29	-2.80705	-0.048026	0.0049997	0.100031	Artery_Coronary
EUR-like	ENSG00000122481.16	RWDD3	2.80633	0.0305516	0.00501097	0.100031	Artery_Coronary
EUR-like	ENSG00000173209.22	AHSA2	2.80538	0.0264525	0.00502574	0.100031	Artery_Coronary
EUR-like	ENSG00000242612.6	DECR2	2.80454	0.0236267	0.00503879	0.100031	Artery_Coronary
EUR-like	ENSG00000243710.7	CFAP57	2.7998	0.0128718	0.00511335	0.101014	Artery_Coronary
EUR-like	ENSG00000196653.11	ZNF502	-2.79572	-0.0368562	0.00517844	0.101801	Artery_Coronary
EUR-like	ENSG00000099785.10	2025-03-02	2.79069	0.0175893	0.0052595	0.102449	Artery_Coronary
EUR-like	ENSG00000112139.14	MDGA1	-2.79052	-0.0154924	0.00526228	0.102449	Artery_Coronary
EUR-like	ENSG00000146109.4	ABT1	2.7886	0.0965201	0.00529362	0.102465	Artery_Coronary
EUR-like	ENSG00000283240.1	RP11-239A17.1	-2.78651	-0.0388553	0.00532796	0.102465	Artery_Coronary
EUR-like	ENSG00000168827.14	GFM1	-2.78581	-0.119282	0.00533934	0.102465	Artery_Coronary
EUR-like	ENSG00000003147.17	ICA1	2.77944	0.045736	0.00544521	0.104001	Artery_Coronary
EUR-like	ENSG00000166582.9	CENPV	2.77558	0.0202419	0.00551033	0.104748	Artery_Coronary
EUR-like	ENSG00000112981.4	NME5	2.77212	0.0314048	0.00556919	0.10537	Artery_Coronary
EUR-like	ENSG00000090615.14	GOLGA3	2.76774	0.0716931	0.00564467	0.106299	Artery_Coronary
EUR-like	ENSG00000071246.10	VASH1	2.75922	0.0468557	0.00579396	0.108603	Artery_Coronary
EUR-like	ENSG00000186470.13	BTN3A2	2.75463	0.0136013	0.00587584	0.109628	Artery_Coronary
EUR-like	ENSG00000132702.12	HAPLN2	-2.75307	-0.0361781	0.00590395	0.109645	Artery_Coronary
EUR-like	ENSG00000100417.11	PMM1	2.75137	0.0235997	0.0059346	0.109708	Artery_Coronary
EUR-like	ENSG00000100302.6	RASD2	2.74578	0.0203903	0.00603679	0.111088	Artery_Coronary
EUR-like	ENSG00000144034.14	TPRKB	-2.74386	-0.0364281	0.0060722	0.111232	Artery_Coronary
EUR-like	ENSG00000138074.14	SLC5A6	-2.74175	-0.0665663	0.0061113	0.111441	Artery_Coronary
EUR-like	ENSG00000270154.1	RP11-419I17.2	2.73547	0.0583202	0.00622908	0.113077	Artery_Coronary
EUR-like	ENSG00000236452.1	AC123023.1	-2.72775	-0.0333684	0.00637672	0.115116	Artery_Coronary
EUR-like	ENSG00000100350.14	FOXRED2	-2.72459	-0.017764	0.00643824	0.115116	Artery_Coronary
EUR-like	ENSG00000158161.15	EYA3	2.72453	0.0278833	0.00643931	0.115116	Artery_Coronary
EUR-like	ENSG00000154174.7	TOMM70	2.72369	0.119813	0.00645562	0.115116	Artery_Coronary
EUR-like	ENSG00000166866.12	MYO1A	2.71794	0.0316826	0.00656901	0.116622	Artery_Coronary
EUR-like	ENSG00000198046.11	ZNF667	-2.71463	-0.082043	0.00663499	0.117249	Artery_Coronary
EUR-like	ENSG00000177105.9	RHOG	2.71184	0.0698341	0.00669099	0.117249	Artery_Coronary
EUR-like	ENSG00000157150.4	TIMP4	2.71102	0.0773361	0.00670773	0.117249	Artery_Coronary
EUR-like	ENSG00000213689.11	TREX1	2.7101	0.0347622	0.00672631	0.117249	Artery_Coronary
EUR-like	ENSG00000173801.16	JUP	-2.70894	-0.0465802	0.00674981	0.117249	Artery_Coronary
EUR-like	ENSG00000118473.21	SGIP1	-2.70662	-0.0392648	0.00679718	0.117301	Artery_Coronary
EUR-like	ENSG00000189120.4	SP6	-2.70595	-0.0291233	0.006811	0.117301	Artery_Coronary
EUR-like	ENSG00000224848.1	RP11-535M15.1	2.70038	0.0164465	0.006926	0.118774	Artery_Coronary
EUR-like	ENSG00000074527.11	NTN4	-2.69382	-0.0946065	0.0070639	0.120376	Artery_Coronary
EUR-like	ENSG00000100429.17	HDAC10	2.69309	0.0259026	0.00707921	0.120376	Artery_Coronary
EUR-like	ENSG00000088832.16	FKBP1A	-2.68696	-0.121308	0.00721064	0.121378	Artery_Coronary
EUR-like	ENSG00000132313.14	MRPL35	-2.68672	-0.0485244	0.00721573	0.121378	Artery_Coronary
EUR-like	ENSG00000138777.19	PPA2	2.6858	0.0371388	0.00723574	0.121378	Artery_Coronary
EUR-like	ENSG00000183172.8	SMDT1	2.68474	0.01752	0.00725859	0.121378	Artery_Coronary
EUR-like	ENSG00000169902.13	TPST1	2.66935	0.0473377	0.00759985	0.126141	Artery_Coronary
EUR-like	ENSG00000134077.15	THUMPD3	2.66631	0.0778318	0.00766892	0.126141	Artery_Coronary
EUR-like	ENSG00000103202.12	NME4	-2.66595	-0.0256484	0.00767701	0.126141	Artery_Coronary
EUR-like	ENSG00000110786.17	PTPN5	2.66506	0.0263285	0.00769735	0.126141	Artery_Coronary
EUR-like	ENSG00000162927.13	PUS10	2.66382	0.03302	0.00772586	0.126141	Artery_Coronary
EUR-like	ENSG00000124587.13	PEX6	2.66359	0.0174425	0.0077312	0.126141	Artery_Coronary
EUR-like	ENSG00000111530.12	CAND1	-2.66083	-0.0564978	0.00779478	0.126665	Artery_Coronary
EUR-like	ENSG00000214078.12	CPNE1	-2.65573	-0.0113923	0.00791376	0.127551	Artery_Coronary
EUR-like	ENSG00000152492.13	CCDC50	-2.65405	-0.0390616	0.00795314	0.127551	Artery_Coronary
EUR-like	ENSG00000138095.18	LRPPRC	-2.6539	-0.0550961	0.00795665	0.127551	Artery_Coronary
EUR-like	ENSG00000115109.13	EPB41L5	2.65309	0.0599424	0.00797591	0.127551	Artery_Coronary
EUR-like	ENSG00000084444.13	FAM234B	2.64558	0.0638412	0.00815507	0.129901	Artery_Coronary
EUR-like	ENSG00000157103.10	SLC6A1	2.63553	0.0253558	0.00840055	0.132826	Artery_Coronary
EUR-like	ENSG00000269486.2	CTC-360G5.9	-2.63527	-0.0208358	0.00840711	0.132826	Artery_Coronary
EUR-like	ENSG00000143156.13	NME7	-2.63404	-0.0353236	0.0084376	0.132826	Artery_Coronary
EUR-like	ENSG00000246067.7	RAB30-AS1	-2.63131	-0.0152971	0.00850553	0.132981	Artery_Coronary
EUR-like	ENSG00000165685.8	TMEM52B	-2.62931	-0.0277502	0.00855579	0.132981	Artery_Coronary
EUR-like	ENSG00000240859.1	AC093627.10	2.62855	0.050947	0.00857504	0.132981	Artery_Coronary
EUR-like	ENSG00000110497.14	AMBRA1	-2.62837	-0.109201	0.00857944	0.132981	Artery_Coronary
EUR-like	ENSG00000183426.16	NPIPA1	2.62542	0.0138809	0.00865419	0.133626	Artery_Coronary
EUR-like	ENSG00000153246.12	PLA2R1	2.62389	0.173308	0.0086933	0.133718	Artery_Coronary
EUR-like	ENSG00000112812.15	PRSS16	-2.61812	-0.0367254	0.00884168	0.135483	Artery_Coronary
EUR-like	ENSG00000090487.10	SPG21	2.60806	0.0174022	0.00910569	0.139	Artery_Coronary
EUR-like	ENSG00000129925.10	TMEM8A	-2.60628	-0.0628191	0.00915315	0.139197	Artery_Coronary
EUR-like	ENSG00000088538.12	DOCK3	2.60256	0.0271741	0.009253	0.140186	Artery_Coronary
EUR-like	ENSG00000079150.17	FKBP7	-2.59624	-0.0279629	0.00942495	0.141979	Artery_Coronary
EUR-like	ENSG00000272275.1	RP11-791G15.2	-2.59563	-0.0463434	0.00944176	0.141979	Artery_Coronary
EUR-like	ENSG00000187166.1	H1FNT	2.59129	0.0267942	0.00956175	0.143248	Artery_Coronary
EUR-like	ENSG00000241839.9	PLEKHO2	2.58403	0.031214	0.00976533	0.145757	Artery_Coronary
EUR-like	ENSG00000163293.11	NIPAL1	-2.57947	-0.0285801	0.00989515	0.147149	Artery_Coronary
EUR-like	ENSG00000161265.14	U2AF1L4	-2.57667	-0.017302	0.00997567	0.147801	Artery_Coronary
EUR-like	ENSG00000214113.10	LYRM4	2.57317	0.0204184	0.010077	0.148691	Artery_Coronary
EUR-like	ENSG00000277863.1	RP11-282A11.4	2.57206	0.0227362	0.0101095	0.148691	Artery_Coronary
EUR-like	ENSG00000116260.16	QSOX1	-2.56879	-0.023775	0.0102054	0.149556	Artery_Coronary
EUR-like	ENSG00000203791.14	METTL10	-2.56574	-0.021864	0.0102956	0.150331	Artery_Coronary
EUR-like	ENSG00000131791.7	PRKAB2	2.56109	0.0430345	0.0104344	0.151114	Artery_Coronary
EUR-like	ENSG00000198468.7	FLVCR1-AS1	-2.56084	-0.0103255	0.0104419	0.151114	Artery_Coronary
EUR-like	ENSG00000227888.4	FAM66A	2.56018	0.0457703	0.0104618	0.151114	Artery_Coronary
EUR-like	ENSG00000188573.7	FBLL1	2.55579	0.0110593	0.0105947	0.152488	Artery_Coronary
EUR-like	ENSG00000138629.15	UBL7	2.554	0.0457785	0.0106493	0.152729	Artery_Coronary
EUR-like	ENSG00000140836.14	ZFHX3	-2.54996	-0.105171	0.0107737	0.153445	Artery_Coronary
EUR-like	ENSG00000118579.12	MED28	2.5499	0.0351819	0.0107754	0.153445	Artery_Coronary
EUR-like	ENSG00000100418.7	DESI1	-2.54628	-0.0528009	0.0108878	0.154499	Artery_Coronary
EUR-like	ENSG00000148735.14	PLEKHS1	-2.54363	-0.0852959	0.0109706	0.154742	Artery_Coronary
EUR-like	ENSG00000139572.3	GPR84	-2.54328	-0.0522816	0.0109817	0.154742	Artery_Coronary
EUR-like	ENSG00000176406.22	RIMS2	-2.53329	-0.0619053	0.0112996	0.158667	Artery_Coronary
EUR-like	ENSG00000157224.15	CLDN12	-2.52613	-0.046266	0.0115325	0.161375	Artery_Coronary
EUR-like	ENSG00000172113.8	NME6	2.5217	0.037903	0.0116789	0.162859	Artery_Coronary
EUR-like	ENSG00000113734.17	BNIP1	-2.51936	-0.0234883	0.0117568	0.163127	Artery_Coronary
EUR-like	ENSG00000072864.14	NDE1	2.51821	0.0602322	0.0117954	0.163127	Artery_Coronary
EUR-like	ENSG00000090382.6	LYZ	2.51748	0.031975	0.0118196	0.163127	Artery_Coronary
EUR-like	ENSG00000158406.4	HIST1H4H	2.51102	0.100862	0.0120384	0.165396	Artery_Coronary
EUR-like	ENSG00000169085.11	C8orf46	-2.5102	-0.0196316	0.0120661	0.165396	Artery_Coronary
EUR-like	ENSG00000283440.1	RP11-445H22.3	-2.50899	-0.0686092	0.0121078	0.165404	Artery_Coronary
EUR-like	ENSG00000103227.18	LMF1	2.50686	0.0481707	0.0121807	0.165839	Artery_Coronary
EUR-like	ENSG00000183379.8	SYNDIG1L	-2.50145	-0.0288979	0.0123685	0.167828	Artery_Coronary
EUR-like	ENSG00000119938.8	PPP1R3C	2.49811	0.0630661	0.0124857	0.16885	Artery_Coronary
EUR-like	ENSG00000100147.13	CCDC134	-2.49591	-0.039412	0.0125636	0.169335	Artery_Coronary
EUR-like	ENSG00000119411.10	BSPRY	2.48961	0.0404938	0.0127883	0.171789	Artery_Coronary
EUR-like	ENSG00000240344.8	PPIL3	2.48788	0.0104149	0.0128508	0.172056	Artery_Coronary
EUR-like	ENSG00000131153.8	GINS2	2.48128	0.0226823	0.0130913	0.174695	Artery_Coronary
EUR-like	ENSG00000135144.7	DTX1	2.47881	0.165049	0.0131823	0.175329	Artery_Coronary
EUR-like	ENSG00000137193.13	PIM1	2.47526	0.0389038	0.013314	0.176498	Artery_Coronary
EUR-like	ENSG00000143575.14	HAX1	-2.4719	-0.0929147	0.0134398	0.176883	Artery_Coronary
EUR-like	ENSG00000150938.9	CRIM1	-2.47153	-0.0838269	0.0134538	0.176883	Artery_Coronary
EUR-like	ENSG00000138085.16	ATRAID	2.47097	0.0387092	0.0134747	0.176883	Artery_Coronary
EUR-like	ENSG00000254093.8	PINX1	2.46907	0.0482335	0.0135463	0.176886	Artery_Coronary
EUR-like	ENSG00000270093.1	AP000473.8	2.46864	0.0782426	0.0135627	0.176886	Artery_Coronary
EUR-like	ENSG00000006634.7	DBF4	-2.46676	-0.0534448	0.0136343	0.177246	Artery_Coronary
EUR-like	ENSG00000206527.9	HACD2	2.46507	0.0685232	0.0136986	0.177483	Artery_Coronary
EUR-like	ENSG00000149554.12	CHEK1	2.46397	0.0685486	0.0137406	0.177483	Artery_Coronary
EUR-like	ENSG00000140993.10	TIGD7	2.45911	0.0177802	0.0139282	0.178994	Artery_Coronary
EUR-like	ENSG00000165219.21	GAPVD1	2.45864	0.0306256	0.0139464	0.178994	Artery_Coronary
EUR-like	ENSG00000137312.14	FLOT1	-2.45097	-0.0296092	0.0142474	0.182276	Artery_Coronary
EUR-like	ENSG00000175548.8	ALG10B	-2.44979	-0.0407256	0.0142939	0.182293	Artery_Coronary
EUR-like	ENSG00000151208.16	DLG5	-2.44366	-0.029512	0.0145392	0.184835	Artery_Coronary
EUR-like	ENSG00000198898.13	CAPZA2	2.44139	0.106527	0.014631	0.185418	Artery_Coronary
EUR-like	ENSG00000104979.8	C19orf53	-2.43277	-0.0601748	0.0149839	0.188751	Artery_Coronary
EUR-like	ENSG00000138031.14	ADCY3	2.43198	0.139512	0.0150164	0.188751	Artery_Coronary
EUR-like	ENSG00000110768.11	GTF2H1	-2.43155	-0.0259507	0.0150345	0.188751	Artery_Coronary
EUR-like	ENSG00000144230.16	GPR17	2.4302	0.00875378	0.0150905	0.188865	Artery_Coronary
EUR-like	ENSG00000205212.3	CCDC144NL	2.42346	0.0238167	0.0153733	0.191474	Artery_Coronary
EUR-like	ENSG00000172379.20	ARNT2	2.42298	0.0171374	0.0153939	0.191474	Artery_Coronary
EUR-like	ENSG00000129946.10	SHC2	2.4168	0.0527124	0.0156576	0.194154	Artery_Coronary
EUR-like	ENSG00000267505.1	CTC-296K1.3	2.4112	0.0477394	0.0159001	0.196557	Artery_Coronary
EUR-like	ENSG00000267475.1	CTD-2538C1.2	-2.40877	-0.0475249	0.0160064	0.197266	Artery_Coronary
EUR-like	ENSG00000126088.13	UROD	2.40539	0.0509439	0.0161554	0.198494	Artery_Coronary
EUR-like	ENSG00000141458.12	NPC1	2.40417	0.0257906	0.0162094	0.198553	Artery_Coronary
EUR-like	ENSG00000140521.12	POLG	2.39749	0.0271071	0.0165077	0.201445	Artery_Coronary
EUR-like	ENSG00000165280.15	VCP	2.39665	0.156916	0.0165455	0.201445	Artery_Coronary
EUR-like	ENSG00000089177.18	KIF16B	2.39371	0.0405638	0.0166787	0.202456	Artery_Coronary
EUR-like	ENSG00000170373.8	CST1	-2.39063	-0.0308115	0.0168195	0.2026	Artery_Coronary
EUR-like	ENSG00000170579.16	DLGAP1	-2.39038	-0.0297342	0.0168309	0.2026	Artery_Coronary
EUR-like	ENSG00000258489.3	RP11-398J10.2	2.39015	0.0396013	0.0168415	0.2026	Artery_Coronary
EUR-like	ENSG00000230939.1	RP11-314C16.1	-2.38366	-0.0366589	0.0171415	0.205596	Artery_Coronary
EUR-like	ENSG00000174775.16	HRAS	2.38167	0.0286706	0.0172342	0.206095	Artery_Coronary
EUR-like	ENSG00000174177.12	CTU2	2.37962	0.0573313	0.0173305	0.206257	Artery_Coronary
EUR-like	ENSG00000065060.16	UHRF1BP1	2.3792	0.0131242	0.0173502	0.206257	Artery_Coronary
EUR-like	ENSG00000130770.17	ATPIF1	-2.37538	-0.0703061	0.0175308	0.207791	Artery_Coronary
EUR-like	ENSG00000228696.8	ARL17B	-2.37362	-0.0107359	0.0176147	0.208174	Artery_Coronary
EUR-like	ENSG00000075131.9	TIPIN	2.37253	0.0152076	0.0176666	0.208177	Artery_Coronary
EUR-like	ENSG00000131437.15	KIF3A	-2.36963	-0.0409048	0.0178059	0.209207	Artery_Coronary
EUR-like	ENSG00000103512.14	NOMO1	2.3681	0.0423818	0.0178798	0.209334	Artery_Coronary
EUR-like	ENSG00000080345.17	RIF1	-2.36725	-0.0319169	0.0179206	0.209334	Artery_Coronary
EUR-like	ENSG00000172992.11	DCAKD	-2.36456	-0.0384726	0.0180515	0.209789	Artery_Coronary
EUR-like	ENSG00000111834.12	RSPH4A	-2.36431	-0.0417892	0.0180637	0.209789	Artery_Coronary
EUR-like	ENSG00000142102.15	PGGHG	-2.35269	-0.0177442	0.0186382	0.215829	Artery_Coronary
EUR-like	ENSG00000125388.19	GRK4	2.35105	0.0159896	0.0187206	0.215829	Artery_Coronary
EUR-like	ENSG00000263753.6	LINC00667	2.35058	0.0113675	0.0187444	0.215829	Artery_Coronary
EUR-like	ENSG00000143409.15	MINDY1	2.34613	0.0757649	0.0189697	0.217801	Artery_Coronary
EUR-like	ENSG00000257354.2	RP11-631N16.2	2.343	0.0860524	0.0191296	0.219013	Artery_Coronary
EUR-like	ENSG00000179242.15	CDH4	-2.33865	-0.02437	0.0193534	0.220947	Artery_Coronary
EUR-like	ENSG00000121101.15	TEX14	2.3359	0.0233419	0.0194963	0.221949	Artery_Coronary
EUR-like	ENSG00000185070.10	FLRT2	-2.33238	-0.0625349	0.0196807	0.223417	Artery_Coronary
EUR-like	ENSG00000148143.12	ZNF462	-2.32627	-0.0342253	0.0200042	0.225891	Artery_Coronary
EUR-like	ENSG00000055950.16	MRPL43	-2.32598	-0.0464537	0.0200195	0.225891	Artery_Coronary
EUR-like	ENSG00000150722.10	PPP1R1C	2.3251	0.0334088	0.0200668	0.225891	Artery_Coronary
EUR-like	ENSG00000172987.12	HPSE2	2.31917	0.0149274	0.020386	0.228846	Artery_Coronary
EUR-like	ENSG00000172985.10	SH3RF3	2.31419	0.032901	0.0206572	0.231246	Artery_Coronary
EUR-like	ENSG00000106392.10	C1GALT1	-2.31044	-0.0232133	0.0208636	0.231803	Artery_Coronary
EUR-like	ENSG00000150051.13	MKX	2.30979	0.0462654	0.0208995	0.231803	Artery_Coronary
EUR-like	ENSG00000204967.10	PCDHA4	-2.30938	-0.0218022	0.0209225	0.231803	Artery_Coronary
EUR-like	ENSG00000267838.2	AC008746.12	-2.30912	-0.0218994	0.020937	0.231803	Artery_Coronary
EUR-like	ENSG00000197757.7	HOXC6	2.30676	0.0289621	0.0210679	0.232578	Artery_Coronary
EUR-like	ENSG00000178878.12	APOLD1	2.30579	0.056116	0.0211224	0.232578	Artery_Coronary
EUR-like	ENSG00000266490.1	CTD-2349P21.9	2.3036	0.0160925	0.0212451	0.233291	Artery_Coronary
EUR-like	ENSG00000260135.6	RP11-212I21.2	-2.30221	-0.0130528	0.0213233	0.233319	Artery_Coronary
EUR-like	ENSG00000120699.12	EXOSC8	2.3015	0.0518072	0.0213635	0.233319	Artery_Coronary
EUR-like	ENSG00000169683.7	LRRC45	-2.29932	-0.0378761	0.0214866	0.233823	Artery_Coronary
EUR-like	ENSG00000245954.6	RP11-18H21.1	-2.29864	-0.0202195	0.0215256	0.233823	Artery_Coronary
EUR-like	ENSG00000258768.2	CTD-2292M16.8	-2.29743	-0.0449101	0.0215941	0.233937	Artery_Coronary
EUR-like	ENSG00000151657.11	KIN	2.29402	0.0255098	0.0217894	0.234938	Artery_Coronary
EUR-like	ENSG00000143382.14	ADAMTSL4	-2.29349	-0.101073	0.0218199	0.234938	Artery_Coronary
EUR-like	ENSG00000152348.15	ATG10	-2.29277	-0.0126024	0.0218615	0.234938	Artery_Coronary
EUR-like	ENSG00000166839.16	ANKDD1A	2.29065	0.0467145	0.0219839	0.235487	Artery_Coronary
EUR-like	ENSG00000101255.10	TRIB3	-2.28907	-0.0425036	0.0220753	0.235487	Artery_Coronary
EUR-like	ENSG00000136448.11	NMT1	2.28885	0.0968108	0.0220879	0.235487	Artery_Coronary
EUR-like	ENSG00000170876.7	TMEM43	-2.28714	-0.121725	0.0221876	0.235926	Artery_Coronary
EUR-like	ENSG00000203279.3	RP11-498P14.5	2.28314	0.0209334	0.0224221	0.237792	Artery_Coronary
EUR-like	ENSG00000136933.16	RABEPK	-2.27997	-0.0340312	0.0226096	0.23858	Artery_Coronary
EUR-like	ENSG00000198547.8	C20orf203	2.27988	0.0436024	0.0226148	0.23858	Artery_Coronary
EUR-like	ENSG00000198075.9	SULT1C4	2.27613	0.036983	0.0228384	0.24031	Artery_Coronary
EUR-like	ENSG00000214253.8	FIS1	2.2695	0.0463916	0.0232378	0.24358	Artery_Coronary
EUR-like	ENSG00000237604.1	AP001056.1	-2.26897	-0.0153542	0.0232701	0.24358	Artery_Coronary
EUR-like	ENSG00000133661.15	SFTPD	-2.26571	-0.00955146	0.023469	0.245026	Artery_Coronary
EUR-like	ENSG00000241043.1	GVQW1	2.26378	0.0299799	0.0235874	0.245626	Artery_Coronary
EUR-like	ENSG00000086205.16	FOLH1	2.2614	0.0346672	0.0237348	0.246523	Artery_Coronary
EUR-like	ENSG00000170458.13	CD14	-2.24771	-0.073729	0.0245948	0.2548	Artery_Coronary
EUR-like	ENSG00000105287.12	PRKD2	2.2417	0.0336505	0.0249809	0.258136	Artery_Coronary
EUR-like	ENSG00000278266.1	RP11-575F12.3	-2.23531	-0.0856048	0.025397	0.261082	Artery_Coronary
EUR-like	ENSG00000196353.11	CPNE4	-2.23452	-0.0250877	0.0254486	0.261082	Artery_Coronary
EUR-like	ENSG00000160255.17	ITGB2	-2.23434	-0.0630909	0.0254604	0.261082	Artery_Coronary
EUR-like	ENSG00000073350.13	LLGL2	2.23191	0.045765	0.0256212	0.261654	Artery_Coronary
EUR-like	ENSG00000197140.14	ADAM32	-2.23085	-0.02645	0.025691	0.261654	Artery_Coronary
EUR-like	ENSG00000203710.10	CR1	2.23055	0.0474609	0.025711	0.261654	Artery_Coronary
EUR-like	ENSG00000111321.10	LTBR	-2.22567	-0.0311584	0.0260364	0.263975	Artery_Coronary
EUR-like	ENSG00000217702.2	RP11-287D1.4	-2.22404	-0.0072069	0.0261458	0.263975	Artery_Coronary
EUR-like	ENSG00000115221.10	ITGB6	-2.22366	-0.0239083	0.0261716	0.263975	Artery_Coronary
EUR-like	ENSG00000006715.15	VPS41	-2.22304	-0.0231898	0.0262131	0.263975	Artery_Coronary
EUR-like	ENSG00000130528.11	HRC	2.22225	0.0478185	0.0262665	0.263975	Artery_Coronary
EUR-like	ENSG00000110536.13	PTPMT1	2.2173	0.0417725	0.0266027	0.266604	Artery_Coronary
EUR-like	ENSG00000035664.11	DAPK2	2.21645	0.0230517	0.0266604	0.266604	Artery_Coronary
EUR-like	ENSG00000272871.1	RP11-408A13.4	2.21499	0.0242638	0.026761	0.266948	Artery_Coronary
EUR-like	ENSG00000065621.14	GSTO2	2.21155	0.0277685	0.0269977	0.268519	Artery_Coronary
EUR-like	ENSG00000267405.1	CTC-296K1.4	2.21077	0.0360824	0.0270518	0.268519	Artery_Coronary
EUR-like	ENSG00000059691.11	GATB	2.20227	0.0392853	0.027646	0.273461	Artery_Coronary
EUR-like	ENSG00000069966.18	GNB5	-2.20172	-0.0432459	0.0276853	0.273461	Artery_Coronary
EUR-like	ENSG00000128573.24	FOXP2	-2.19958	-0.0264312	0.027837	0.274287	Artery_Coronary
EUR-like	ENSG00000143951.15	WDPCP	-2.19668	-0.0399407	0.0280433	0.275645	Artery_Coronary
EUR-like	ENSG00000275759.1	RP11-131L12.3	-2.19501	-0.0152045	0.0281631	0.276149	Artery_Coronary
EUR-like	ENSG00000103275.19	UBE2I	2.19328	0.0249655	0.0282875	0.276411	Artery_Coronary
EUR-like	ENSG00000167941.2	SOST	-2.19273	-0.0209947	0.0283269	0.276411	Artery_Coronary
EUR-like	ENSG00000186792.16	HYAL3	-2.19164	-0.0134325	0.0284054	0.276507	Artery_Coronary
EUR-like	ENSG00000172469.15	MANEA	-2.18865	-0.0586809	0.0286222	0.277946	Artery_Coronary
EUR-like	ENSG00000196290.14	NIF3L1	2.18567	0.0444763	0.0288399	0.278935	Artery_Coronary
EUR-like	ENSG00000118690.12	ARMC2	-2.18458	-0.0361565	0.0289193	0.278935	Artery_Coronary
EUR-like	ENSG00000116857.16	TMEM9	-2.18442	-0.0204419	0.0289317	0.278935	Artery_Coronary
EUR-like	ENSG00000108474.16	PIGL	2.18327	0.0613164	0.0290157	0.279077	Artery_Coronary
EUR-like	ENSG00000146250.6	PRSS35	2.18127	0.131022	0.0291638	0.279833	Artery_Coronary
EUR-like	ENSG00000127951.6	FGL2	2.17944	0.0271117	0.0292992	0.280465	Artery_Coronary
EUR-like	ENSG00000256433.2	RP1-102E24.8	2.17492	0.0411716	0.0296363	0.28302	Artery_Coronary
EUR-like	ENSG00000142949.16	PTPRF	2.17335	0.0405837	0.0297538	0.28347	Artery_Coronary
EUR-like	ENSG00000179071.4	CCDC89	2.16937	0.0174887	0.0300543	0.284902	Artery_Coronary
EUR-like	ENSG00000169220.17	RGS14	2.1682	0.0334414	0.0301438	0.284902	Artery_Coronary
EUR-like	ENSG00000166896.7	ATP23	-2.16739	-0.00757529	0.0302049	0.284902	Artery_Coronary
EUR-like	ENSG00000174885.12	NLRP6	-2.16672	-0.0193605	0.0302559	0.284902	Artery_Coronary
EUR-like	ENSG00000104320.13	NBN	2.16438	0.0191313	0.0304349	0.284902	Artery_Coronary
EUR-like	ENSG00000185043.10	CIB1	2.16353	0.028335	0.0305008	0.284902	Artery_Coronary
EUR-like	ENSG00000104976.11	SNAPC2	2.16284	0.098293	0.0305533	0.284902	Artery_Coronary
EUR-like	ENSG00000137411.16	VARS2	2.16009	0.0124826	0.0307657	0.284902	Artery_Coronary
EUR-like	ENSG00000023171.16	GRAMD1B	2.15912	0.034343	0.0308408	0.284902	Artery_Coronary
EUR-like	ENSG00000100412.15	ACO2	-2.1591	-0.17972	0.0308426	0.284902	Artery_Coronary
EUR-like	ENSG00000171476.21	HOPX	-2.15731	-0.0308547	0.0309816	0.284902	Artery_Coronary
EUR-like	ENSG00000181031.15	RPH3AL	-2.1554	-0.0125413	0.0311306	0.284902	Artery_Coronary
EUR-like	ENSG00000108439.9	PNPO	2.15502	0.0448511	0.0311606	0.284902	Artery_Coronary
EUR-like	ENSG00000137135.17	ARHGEF39	-2.15409	-0.0590704	0.0312332	0.284902	Artery_Coronary
EUR-like	ENSG00000176623.11	RMDN1	2.15386	0.0239821	0.0312512	0.284902	Artery_Coronary
EUR-like	ENSG00000261795.1	RP11-90P13.1	-2.15373	-0.0183078	0.0312615	0.284902	Artery_Coronary
EUR-like	ENSG00000259577.1	CERNA1	-2.15355	-0.0476027	0.0312752	0.284902	Artery_Coronary
EUR-like	ENSG00000003249.13	DBNDD1	-2.15346	-0.026049	0.0312825	0.284902	Artery_Coronary
EUR-like	ENSG00000237541.3	HLA-DQA2	2.15263	0.00750433	0.031348	0.284902	Artery_Coronary
EUR-like	ENSG00000084092.6	NOA1	-2.15159	-0.023727	0.0314294	0.284902	Artery_Coronary
EUR-like	ENSG00000104324.15	CPQ	2.15036	0.0868444	0.031527	0.284902	Artery_Coronary
EUR-like	ENSG00000138303.17	ASCC1	-2.15032	-0.0623742	0.0315299	0.284902	Artery_Coronary
EUR-like	ENSG00000256087.6	ZNF432	-2.15032	-0.170049	0.0315301	0.284902	Artery_Coronary
EUR-like	ENSG00000142892.14	PIGK	-2.14868	-0.0625911	0.03166	0.285436	Artery_Coronary
EUR-like	ENSG00000125409.12	TEKT3	2.14726	0.0198656	0.0317724	0.28581	Artery_Coronary
EUR-like	ENSG00000134222.16	PSRC1	-2.14453	-0.0173467	0.0319907	0.287133	Artery_Coronary
EUR-like	ENSG00000101224.17	CDC25B	2.1401	0.0183595	0.0323466	0.289682	Artery_Coronary
EUR-like	ENSG00000142166.12	IFNAR1	2.13711	0.0424748	0.0325889	0.290443	Artery_Coronary
EUR-like	ENSG00000271584.2	RP11-89C3.4	2.13669	0.0207478	0.032623	0.290443	Artery_Coronary
EUR-like	ENSG00000205078.5	SYCE1L	-2.13639	-0.00826642	0.0326478	0.290443	Artery_Coronary
EUR-like	ENSG00000102898.11	NUTF2	-2.13498	-0.0427993	0.0327626	0.290822	Artery_Coronary
EUR-like	ENSG00000117280.12	RAB29	2.13391	0.0218878	0.03285	0.290957	Artery_Coronary
EUR-like	ENSG00000150403.17	TMCO3	2.13256	0.104867	0.0329607	0.291298	Artery_Coronary
EUR-like	ENSG00000196381.10	ZNF781	-2.13038	-0.032108	0.0331404	0.292245	Artery_Coronary
EUR-like	ENSG00000138036.18	DYNC2LI1	-2.12817	-0.0377952	0.0333231	0.293214	Artery_Coronary
EUR-like	ENSG00000238142.1	RP11-108M9.4	-2.12486	-0.0277474	0.033598	0.294989	Artery_Coronary
EUR-like	ENSG00000163946.13	FAM208A	-2.11742	-0.0516249	0.0342238	0.299573	Artery_Coronary
EUR-like	ENSG00000198515.13	CNGA1	-2.1169	-0.0157554	0.0342687	0.299573	Artery_Coronary
EUR-like	ENSG00000172273.12	HINFP	2.11485	0.033973	0.0344427	0.300442	Artery_Coronary
EUR-like	ENSG00000213901.10	SLC23A3	2.11106	0.0308358	0.0347674	0.301831	Artery_Coronary
EUR-like	ENSG00000184678.10	HIST2H2BE	2.11084	0.0282149	0.0347861	0.301831	Artery_Coronary
EUR-like	ENSG00000166510.13	CCDC68	-2.11037	-0.0504145	0.0348266	0.301831	Artery_Coronary
EUR-like	ENSG00000160194.17	NDUFV3	2.10795	0.0125807	0.035035	0.302985	Artery_Coronary
EUR-like	ENSG00000197181.11	PIWIL2	2.10678	0.016167	0.0351363	0.303211	Artery_Coronary
EUR-like	ENSG00000259548.1	RP11-38G5.2	-2.10369	-0.0170343	0.0354054	0.30488	Artery_Coronary
EUR-like	ENSG00000170291.14	ELP5	2.10225	0.0208773	0.0355311	0.305309	Artery_Coronary
EUR-like	ENSG00000128617.2	OPN1SW	-2.09819	-0.0236072	0.0358887	0.307727	Artery_Coronary
EUR-like	ENSG00000127249.14	ATP13A4	-2.09664	-0.0229271	0.0360251	0.307993	Artery_Coronary
EUR-like	ENSG00000239998.5	LILRA2	2.09611	0.0571539	0.0360727	0.307993	Artery_Coronary
EUR-like	ENSG00000132394.10	EEFSEC	2.09232	0.040229	0.0364096	0.30974	Artery_Coronary
EUR-like	ENSG00000283213.1	CTC-591M7.1	-2.09183	-0.0329821	0.0364534	0.30974	Artery_Coronary
EUR-like	ENSG00000095002.13	MSH2	2.09123	0.00952739	0.0365078	0.30974	Artery_Coronary
EUR-like	ENSG00000165621.8	OXGR1	2.08887	0.0211921	0.0367196	0.310868	Artery_Coronary
EUR-like	ENSG00000257534.1	RP11-834C11.10	-2.08803	-0.0177785	0.036795	0.310868	Artery_Coronary
EUR-like	ENSG00000108883.12	EFTUD2	2.08515	0.0225078	0.0370556	0.312414	Artery_Coronary
EUR-like	ENSG00000162877.12	PM20D1	-2.08417	-0.00836607	0.0371445	0.31251	Artery_Coronary
EUR-like	ENSG00000115317.11	HTRA2	2.0818	0.0655801	0.0373609	0.313676	Artery_Coronary
EUR-like	ENSG00000166532.15	RIMKLB	-2.08086	-0.0494115	0.0374471	0.313746	Artery_Coronary
EUR-like	ENSG00000136485.14	DCAF7	-2.07497	-0.0580415	0.0379895	0.317286	Artery_Coronary
EUR-like	ENSG00000105497.7	ZNF175	-2.07447	-0.0194223	0.0380361	0.317286	Artery_Coronary
EUR-like	ENSG00000137860.11	SLC28A2	-2.07305	-0.0173884	0.0381673	0.317286	Artery_Coronary
EUR-like	ENSG00000085788.13	DDHD2	-2.07287	-0.0496554	0.0381846	0.317286	Artery_Coronary
EUR-like	ENSG00000185924.6	RTN4RL1	2.07047	0.0366059	0.0384085	0.317972	Artery_Coronary
EUR-like	ENSG00000258818.3	RNASE4	-2.06967	-0.0498115	0.0384829	0.317972	Artery_Coronary
EUR-like	ENSG00000109046.14	WSB1	-2.06865	-0.0720251	0.0385786	0.317972	Artery_Coronary
EUR-like	ENSG00000163281.11	GNPDA2	-2.06861	-0.0336584	0.0385828	0.317972	Artery_Coronary
EUR-like	ENSG00000134864.10	GGACT	2.06742	0.0220997	0.0386948	0.318245	Artery_Coronary
EUR-like	ENSG00000128604.19	IRF5	2.06613	0.104626	0.0388162	0.318433	Artery_Coronary
EUR-like	ENSG00000117594.9	HSD11B1	-2.0655	-0.0250919	0.0388757	0.318433	Artery_Coronary
EUR-like	ENSG00000164047.4	CAMP	2.06406	0.0392395	0.0390121	0.318902	Artery_Coronary
EUR-like	ENSG00000167632.14	TRAPPC9	2.06213	0.08996	0.0391953	0.319751	Artery_Coronary
EUR-like	ENSG00000106538.9	RARRES2	-2.05167	-0.0546703	0.0402022	0.326798	Artery_Coronary
EUR-like	ENSG00000042493.15	CAPG	2.05094	0.0147582	0.0402728	0.326798	Artery_Coronary
EUR-like	ENSG00000107854.5	TNKS2	2.05064	0.0482523	0.0403024	0.326798	Artery_Coronary
EUR-like	ENSG00000106367.13	AP1S1	2.04852	0.0505627	0.0405092	0.327778	Artery_Coronary
EUR-like	ENSG00000040199.18	PHLPP2	-2.04666	-0.0309822	0.0406916	0.327778	Artery_Coronary
EUR-like	ENSG00000135596.17	MICAL1	2.04485	0.0438905	0.0408697	0.327778	Artery_Coronary
EUR-like	ENSG00000163214.20	DHX57	-2.04437	-0.0429015	0.040917	0.327778	Artery_Coronary
EUR-like	ENSG00000113812.13	ACTR8	2.04386	0.0260415	0.0409674	0.327778	Artery_Coronary
EUR-like	ENSG00000259863.1	SH3RF3-AS1	2.04386	0.0328227	0.0409678	0.327778	Artery_Coronary
EUR-like	ENSG00000141570.10	CBX8	2.0432	0.0396944	0.0410326	0.327778	Artery_Coronary
EUR-like	ENSG00000163938.16	GNL3	-2.04278	-0.0407115	0.0410739	0.327778	Artery_Coronary
EUR-like	ENSG00000185052.11	SLC24A3	-2.03878	-0.0277318	0.0414721	0.330301	Artery_Coronary
EUR-like	ENSG00000273139.1	XXbac-B444P24.14	-2.03452	-0.0240187	0.0418995	0.333047	Artery_Coronary
EUR-like	ENSG00000184949.15	FAM227A	-2.03306	-0.0506618	0.0420464	0.333557	Artery_Coronary
EUR-like	ENSG00000006015.17	C19orf60	-2.02755	-0.0323346	0.0426059	0.336908	Artery_Coronary
EUR-like	ENSG00000146054.17	TRIM7	-2.02705	-0.0185498	0.0426571	0.336908	Artery_Coronary
EUR-like	ENSG00000100347.14	SAMM50	-2.02644	-0.0340827	0.0427196	0.336908	Artery_Coronary
EUR-like	ENSG00000157191.19	NECAP2	-2.01923	-0.128178	0.0434637	0.342062	Artery_Coronary
EUR-like	ENSG00000068654.15	POLR1A	2.01702	0.024944	0.0436934	0.342062	Artery_Coronary
EUR-like	ENSG00000156103.15	MMP16	2.01444	0.0392936	0.043963	0.342062	Artery_Coronary
EUR-like	ENSG00000109576.13	AADAT	-2.01411	-0.0247834	0.043998	0.342062	Artery_Coronary
EUR-like	ENSG00000006194.9	ZNF263	2.01391	0.0607257	0.0440188	0.342062	Artery_Coronary
EUR-like	ENSG00000240771.6	ARHGEF25	2.01357	0.052025	0.0440542	0.342062	Artery_Coronary
EUR-like	ENSG00000151503.12	NCAPD3	2.01301	0.0201698	0.0441139	0.342062	Artery_Coronary
EUR-like	ENSG00000159164.9	SV2A	2.01273	0.0747287	0.0441425	0.342062	Artery_Coronary
EUR-like	ENSG00000237513.1	RP11-325F22.2	2.01271	0.0522871	0.0441452	0.342062	Artery_Coronary
EUR-like	ENSG00000146090.15	RASGEF1C	-2.01198	-0.0708574	0.044222	0.342062	Artery_Coronary
EUR-like	ENSG00000166140.17	ZFYVE19	2.01059	0.0136688	0.0443692	0.342156	Artery_Coronary
EUR-like	ENSG00000203880.11	PCMTD2	-2.01026	-0.0482919	0.0444038	0.342156	Artery_Coronary
EUR-like	ENSG00000087076.8	HSD17B14	-2.009	-0.0111562	0.0445366	0.342524	Artery_Coronary
EUR-like	ENSG00000137103.16	TMEM8B	-2.00581	-0.0346394	0.0448761	0.343955	Artery_Coronary
EUR-like	ENSG00000163125.15	RPRD2	2.0056	0.0630139	0.044899	0.343955	Artery_Coronary
EUR-like	ENSG00000267939.1	CTD-2325M2.1	2.00485	0.0331467	0.0449787	0.343955	Artery_Coronary
EUR-like	ENSG00000205084.10	TMEM231	2.00331	0.0470659	0.0451446	0.344262	Artery_Coronary
EUR-like	ENSG00000206344.7	HCG27	-2.00278	-0.0231463	0.0452009	0.344262	Artery_Coronary
EUR-like	ENSG00000161798.6	AQP5	2.00148	0.0195557	0.0453411	0.344262	Artery_Coronary
EUR-like	ENSG00000196196.2	HRCT1	-2.0013	-0.0380804	0.0453606	0.344262	Artery_Coronary
EUR-like	ENSG00000174373.16	RALGAPA1	-1.99982	-0.0156652	0.0455202	0.344824	Artery_Coronary
EUR-like	ENSG00000143387.12	CTSK	1.99786	0.0220572	0.045732	0.345779	Artery_Coronary
EUR-like	ENSG00000071894.16	CPSF1	-1.99678	-0.00768511	0.0458487	0.346012	Artery_Coronary
EUR-like	ENSG00000197616.11	MYH6	-1.99357	-0.0514401	0.0461994	0.348007	Artery_Coronary
EUR-like	ENSG00000228672.3	PROB1	-1.98836	-0.0389218	0.0467722	0.351664	Artery_Coronary
EUR-like	ENSG00000175164.13	ABO	-1.98579	-0.0298029	0.0470571	0.352736	Artery_Coronary
EUR-like	ENSG00000155592.15	ZKSCAN2	-1.98549	-0.05833	0.0470898	0.352736	Artery_Coronary
EUR-like	ENSG00000148985.19	PGAP2	1.98418	0.0532398	0.0472356	0.353172	Artery_Coronary
EUR-like	ENSG00000186806.5	VSIG10L	1.98197	0.0507812	0.0474821	0.353595	Artery_Coronary
EUR-like	ENSG00000114857.17	NKTR	1.98184	0.0646061	0.0474977	0.353595	Artery_Coronary
EUR-like	ENSG00000213930.11	GALT	-1.98132	-0.0482654	0.0475555	0.353595	Artery_Coronary
EUR-like	ENSG00000223695.1	RP4-633O19__A.1	1.97554	0.0405543	0.0482074	0.355598	Artery_Coronary
EUR-like	ENSG00000157259.6	GATAD1	1.97489	0.0415765	0.0482809	0.355598	Artery_Coronary
EUR-like	ENSG00000003436.15	TFPI	1.97457	0.0339821	0.0483172	0.355598	Artery_Coronary
EUR-like	ENSG00000237310.1	GS1-124K5.4	-1.97305	-0.0318056	0.0484896	0.355598	Artery_Coronary
EUR-like	ENSG00000257894.2	RP1-78O14.1	1.9722	0.0255034	0.0485866	0.355598	Artery_Coronary
EUR-like	ENSG00000185880.12	TRIM69	1.97161	0.0148303	0.0486538	0.355598	Artery_Coronary
EUR-like	ENSG00000145287.10	PLAC8	1.97146	0.0386134	0.0486714	0.355598	Artery_Coronary
EUR-like	ENSG00000198131.13	ZNF544	1.97126	0.0301299	0.0486941	0.355598	Artery_Coronary
EUR-like	ENSG00000184925.11	LCN12	-1.97121	-0.0276388	0.0486994	0.355598	Artery_Coronary
EUR-like	ENSG00000110080.18	ST3GAL4	-1.96991	-0.0334675	0.0488483	0.355598	Artery_Coronary
EUR-like	ENSG00000027847.13	B4GALT7	-1.96991	-0.0603351	0.0488487	0.355598	Artery_Coronary
EUR-like	ENSG00000112308.12	C6orf62	1.9696	0.0764911	0.0488837	0.355598	Artery_Coronary
EUR-like	ENSG00000180346.3	TIGD2	1.96839	0.0537556	0.0490232	0.35597	Artery_Coronary
EUR-like	ENSG00000133597.10	ADCK2	-1.9641	-0.0385946	0.049518	0.358097	Artery_Coronary
EUR-like	ENSG00000132600.16	PRMT7	-1.96362	-0.0129388	0.0495741	0.358097	Artery_Coronary
EUR-like	ENSG00000171729.13	TMEM51	-1.96355	-0.0611867	0.0495826	0.358097	Artery_Coronary
EUR-like	ENSG00000232063.1	RP11-307E17.8	-1.96092	-0.0159873	0.0498888	0.35938	Artery_Coronary
EUR-like	ENSG00000197956.9	S100A6	-1.96049	-0.0316277	0.0499387	0.35938	Artery_Coronary
EUR-like	ENSG00000112977.15	DAP	-1.95611	-0.0334977	0.0504521	0.362004	Artery_Coronary
EUR-like	ENSG00000105088.8	OLFM2	-1.95551	-0.0202702	0.0505234	0.362004	Artery_Coronary
EUR-like	ENSG00000055955.15	ITIH4	1.95423	0.0167624	0.0506745	0.362004	Artery_Coronary
EUR-like	ENSG00000151806.13	GUF1	1.95303	0.0165156	0.0508166	0.362004	Artery_Coronary
EUR-like	ENSG00000166263.13	STXBP4	1.9529	0.0113541	0.0508319	0.362004	Artery_Coronary
EUR-like	ENSG00000086544.2	ITPKC	-1.95213	-0.0404453	0.0509226	0.362004	Artery_Coronary
EUR-like	ENSG00000128185.9	DGCR6L	1.95205	0.0503687	0.0509321	0.362004	Artery_Coronary
EUR-like	ENSG00000167861.15	HID1	-1.95089	-0.0394662	0.0510704	0.362348	Artery_Coronary
EUR-like	ENSG00000013561.17	RNF14	1.94942	0.0372225	0.0512449	0.362439	Artery_Coronary
EUR-like	ENSG00000204152.10	TIMM23B	-1.94927	-0.0302045	0.0512631	0.362439	Artery_Coronary
EUR-like	ENSG00000213214.4	ARHGEF35	-1.93936	-0.00829231	0.0524574	0.369592	Artery_Coronary
EUR-like	ENSG00000152749.7	GPR180	1.93935	0.0202118	0.0524582	0.369592	Artery_Coronary
EUR-like	ENSG00000229108.1	MEOX2-AS1	-1.93532	-0.0522424	0.0529509	0.370662	Artery_Coronary
EUR-like	ENSG00000162623.15	TYW3	-1.93494	-0.0378438	0.0529974	0.370662	Artery_Coronary
EUR-like	ENSG00000266472.5	MRPS21	-1.9349	-0.0372979	0.053002	0.370662	Artery_Coronary
EUR-like	ENSG00000180914.10	OXTR	-1.93464	-0.0325113	0.053035	0.370662	Artery_Coronary
EUR-like	ENSG00000135549.14	PKIB	-1.93435	-0.0291957	0.05307	0.370662	Artery_Coronary
EUR-like	ENSG00000226453.1	RP11-379B8.1	1.93346	0.0216177	0.0531795	0.370784	Artery_Coronary
EUR-like	ENSG00000184274.3	LINC00315	-1.93179	-0.0520261	0.0533852	0.371554	Artery_Coronary
EUR-like	ENSG00000182534.13	MXRA7	-1.93064	-0.0164097	0.0535276	0.371554	Artery_Coronary
EUR-like	ENSG00000187954.12	CYHR1	1.93003	0.0639883	0.0536032	0.371554	Artery_Coronary
EUR-like	ENSG00000141452.9	C18orf8	1.92909	0.0347404	0.0537193	0.371554	Artery_Coronary
EUR-like	ENSG00000123453.17	SARDH	1.92884	0.0165372	0.0537508	0.371554	Artery_Coronary
EUR-like	ENSG00000225697.12	SLC26A6	1.92564	0.139341	0.0541489	0.372645	Artery_Coronary
EUR-like	ENSG00000241644.2	INMT	-1.92538	-0.0238015	0.0541824	0.372645	Artery_Coronary
EUR-like	ENSG00000167642.12	SPINT2	1.92535	0.0372325	0.0541861	0.372645	Artery_Coronary
EUR-like	ENSG00000260418.1	RP3-406A7.7	1.92459	0.00965285	0.0542801	0.372656	Artery_Coronary
EUR-like	ENSG00000135437.9	RDH5	-1.92247	-0.0258968	0.0545471	0.373566	Artery_Coronary
EUR-like	ENSG00000168397.16	ATG4B	1.92206	0.0327424	0.0545981	0.373566	Artery_Coronary
EUR-like	ENSG00000157335.20	CLEC18C	-1.91892	-0.0124094	0.0549947	0.37486	Artery_Coronary
EUR-like	ENSG00000106328.9	FSCN3	1.91755	0.0181571	0.0551677	0.37486	Artery_Coronary
EUR-like	ENSG00000167377.17	ZNF23	-1.91754	-0.0175946	0.0551692	0.37486	Artery_Coronary
EUR-like	ENSG00000149488.12	TMC2	-1.91749	-0.0289336	0.0551757	0.37486	Artery_Coronary
EUR-like	ENSG00000153214.9	TMEM87B	1.91647	0.0406294	0.0553051	0.37486	Artery_Coronary
EUR-like	ENSG00000173638.18	SLC19A1	-1.91616	-0.0677659	0.0553453	0.37486	Artery_Coronary
EUR-like	ENSG00000118402.5	ELOVL4	1.91503	0.0226475	0.0554887	0.3752	Artery_Coronary
EUR-like	ENSG00000139537.10	CCDC65	-1.91379	-0.0136364	0.0556471	0.375641	Artery_Coronary
EUR-like	ENSG00000275491.1	LINC01730	1.90973	0.0137228	0.0561674	0.377657	Artery_Coronary
EUR-like	ENSG00000004139.13	SARM1	1.90825	0.0335488	0.0563587	0.377657	Artery_Coronary
EUR-like	ENSG00000107021.15	TBC1D13	1.90819	0.0489351	0.0563671	0.377657	Artery_Coronary
EUR-like	ENSG00000155542.11	SETD9	1.90755	0.00992506	0.05645	0.377657	Artery_Coronary
EUR-like	ENSG00000196152.10	ZNF79	-1.90719	-0.0172073	0.0564959	0.377657	Artery_Coronary
EUR-like	ENSG00000231925.11	TAPBP	-1.9071	-0.0193036	0.056508	0.377657	Artery_Coronary
EUR-like	ENSG00000144792.9	ZNF660	1.89986	0.00883514	0.057451	0.383176	Artery_Coronary
EUR-like	ENSG00000243989.8	ACY1	1.89931	0.0358479	0.0575239	0.383176	Artery_Coronary
EUR-like	ENSG00000006744.18	ELAC2	1.89625	0.0223198	0.0579274	0.383264	Artery_Coronary
EUR-like	ENSG00000163751.3	CPA3	-1.8962	-0.0466732	0.0579336	0.383264	Artery_Coronary
EUR-like	ENSG00000178187.7	ZNF454	1.89592	0.0155357	0.0579702	0.383264	Artery_Coronary
EUR-like	ENSG00000134874.17	DZIP1	-1.89584	-0.0354436	0.0579809	0.383264	Artery_Coronary
EUR-like	ENSG00000115556.13	PLCD4	-1.8956	-0.0225591	0.0580127	0.383264	Artery_Coronary
EUR-like	ENSG00000137513.9	NARS2	-1.89452	-0.0194515	0.0581563	0.383584	Artery_Coronary
EUR-like	ENSG00000188818.12	ZDHHC11	1.88864	0.0421238	0.0589396	0.388115	Artery_Coronary
EUR-like	ENSG00000126107.14	HECTD3	-1.88454	-0.0373679	0.0594925	0.391117	Artery_Coronary
EUR-like	ENSG00000100591.7	AHSA1	-1.88369	-0.0535955	0.059607	0.391231	Artery_Coronary
EUR-like	ENSG00000123415.15	SMUG1	1.88283	0.0436824	0.0597241	0.391363	Artery_Coronary
EUR-like	ENSG00000196275.13	GTF2IRD2	1.87958	0.00867981	0.0601648	0.39278	Artery_Coronary
EUR-like	ENSG00000255874.2	LINC00346	1.8795	0.0406855	0.0601756	0.39278	Artery_Coronary
EUR-like	ENSG00000149256.15	TENM4	1.87909	0.0136723	0.0602328	0.39278	Artery_Coronary
EUR-like	ENSG00000103642.11	LACTB	1.87754	0.0207182	0.0604442	0.393088	Artery_Coronary
EUR-like	ENSG00000113356.11	POLR3G	-1.87731	-0.0817079	0.0604751	0.393088	Artery_Coronary
EUR-like	ENSG00000184887.13	BTBD6	-1.87343	-0.0422474	0.0610084	0.395295	Artery_Coronary
EUR-like	ENSG00000204099.11	NEU4	1.87342	0.0355401	0.0610108	0.395295	Artery_Coronary
EUR-like	ENSG00000089022.13	MAPKAPK5	-1.87232	-0.0195338	0.0611627	0.395643	Artery_Coronary
EUR-like	ENSG00000241186.9	TDGF1	1.86933	0.00739087	0.0615764	0.397681	Artery_Coronary
EUR-like	ENSG00000163754.17	GYG1	-1.8673	-0.102491	0.0618591	0.398021	Artery_Coronary
EUR-like	ENSG00000168610.14	STAT3	-1.86703	-0.0502575	0.0618974	0.398021	Artery_Coronary
EUR-like	ENSG00000225331.1	LINC01678	-1.86651	-0.0170563	0.0619704	0.398021	Artery_Coronary
EUR-like	ENSG00000163002.12	NUP35	-1.86612	-0.0521224	0.0620241	0.398021	Artery_Coronary
EUR-like	ENSG00000100106.19	TRIOBP	1.86473	0.0166427	0.0622189	0.398636	Artery_Coronary
EUR-like	ENSG00000146463.11	ZMYM4	-1.86304	-0.0665917	0.0624561	0.399521	Artery_Coronary
EUR-like	ENSG00000226686.7	LINC01535	1.85588	0.00821672	0.06347	0.404758	Artery_Coronary
EUR-like	ENSG00000149451.17	ADAM33	-1.85534	-0.0311017	0.0635476	0.404758	Artery_Coronary
EUR-like	ENSG00000166411.13	IDH3A	-1.85514	-0.12934	0.0635761	0.404758	Artery_Coronary
EUR-like	ENSG00000156414.18	TDRD9	-1.85242	-0.0201484	0.063965	0.406592	Artery_Coronary
EUR-like	ENSG00000276073.1	RP5-1125A11.7	-1.85001	-0.0193676	0.0643115	0.407934	Artery_Coronary
EUR-like	ENSG00000167653.4	PSCA	1.84885	0.0263472	0.0644795	0.407934	Artery_Coronary
EUR-like	ENSG00000127578.6	WFIKKN1	-1.84885	-0.0115378	0.0644798	0.407934	Artery_Coronary
EUR-like	ENSG00000144455.13	SUMF1	1.84674	0.0156749	0.0647855	0.408696	Artery_Coronary
EUR-like	ENSG00000197646.7	PDCD1LG2	-1.84661	-0.0162539	0.0648032	0.408696	Artery_Coronary
EUR-like	ENSG00000138326.18	RPS24	-1.84388	-0.0508989	0.0652007	0.410561	Artery_Coronary
EUR-like	ENSG00000030110.12	BAK1	-1.84216	-0.0371479	0.065451	0.411494	Artery_Coronary
EUR-like	ENSG00000076924.11	XAB2	-1.83988	-0.0299425	0.0657864	0.412906	Artery_Coronary
EUR-like	ENSG00000189157.13	FAM47E	1.83855	0.0162512	0.0659812	0.412906	Artery_Coronary
EUR-like	ENSG00000268707.1	RP11-247A12.7	1.83854	0.0260177	0.065983	0.412906	Artery_Coronary
EUR-like	ENSG00000146267.11	FAXC	1.83657	0.0275371	0.0662739	0.414084	Artery_Coronary
EUR-like	ENSG00000277287.1	RP4-794I6.4	-1.83364	-0.0232132	0.0667068	0.415015	Artery_Coronary
EUR-like	ENSG00000096872.15	IFT74	-1.83346	-0.0197214	0.0667335	0.415015	Artery_Coronary
EUR-like	ENSG00000166321.13	NUDT13	1.8328	0.0132823	0.0668328	0.415015	Artery_Coronary
EUR-like	ENSG00000277200.1	RP11-74E22.8	1.83235	0.0342022	0.0668998	0.415015	Artery_Coronary
EUR-like	ENSG00000248265.1	FLJ12825	-1.83057	-0.0189754	0.0671645	0.415015	Artery_Coronary
EUR-like	ENSG00000130758.7	MAP3K10	1.83018	0.0212338	0.0672237	0.415015	Artery_Coronary
EUR-like	ENSG00000183098.10	GPC6	1.83003	0.00736517	0.0672452	0.415015	Artery_Coronary
EUR-like	ENSG00000242110.7	AMACR	-1.83002	-0.00876793	0.0672468	0.415015	Artery_Coronary
EUR-like	ENSG00000108511.9	HOXB6	1.82932	0.0182944	0.0673516	0.415026	Artery_Coronary
EUR-like	ENSG00000144214.9	LYG1	1.82835	0.0182693	0.067497	0.415287	Artery_Coronary
EUR-like	ENSG00000198270.12	TMEM116	-1.8252	-0.0238044	0.0679713	0.417234	Artery_Coronary
EUR-like	ENSG00000187624.8	C17orf97	1.82487	0.00609264	0.0680206	0.417234	Artery_Coronary
EUR-like	ENSG00000227066.1	RP3-340N1.2	-1.82289	-0.0168281	0.0683204	0.418436	Artery_Coronary
EUR-like	ENSG00000157911.9	PEX10	-1.82183	-0.0470258	0.0684808	0.418783	Artery_Coronary
EUR-like	ENSG00000143153.12	ATP1B1	1.82045	0.0242824	0.068691	0.419432	Artery_Coronary
EUR-like	ENSG00000166136.15	NDUFB8	-1.81878	-0.0479486	0.0689452	0.420335	Artery_Coronary
EUR-like	ENSG00000156603.15	MED19	-1.81811	-0.0140432	0.0690475	0.420335	Artery_Coronary
EUR-like	ENSG00000111731.12	C2CD5	-1.81428	-0.0327041	0.0696339	0.422808	Artery_Coronary
EUR-like	ENSG00000135587.8	SMPD2	1.8127	0.0388488	0.0698783	0.422808	Artery_Coronary
EUR-like	ENSG00000088448.14	ANKRD10	1.8127	0.0822224	0.0698788	0.422808	Artery_Coronary
EUR-like	ENSG00000244482.10	LILRA6	1.81122	0.0471639	0.0701062	0.422808	Artery_Coronary
EUR-like	ENSG00000035141.7	FAM136A	1.81072	0.0587159	0.0701847	0.422808	Artery_Coronary
EUR-like	ENSG00000204713.10	TRIM27	1.81062	0.0396709	0.070199	0.422808	Artery_Coronary
EUR-like	ENSG00000214402.6	LCNL1	-1.8104	-0.0529387	0.0702335	0.422808	Artery_Coronary
EUR-like	ENSG00000072163.19	LIMS2	1.8097	0.0238323	0.070343	0.422808	Artery_Coronary
EUR-like	ENSG00000149089.12	APIP	-1.80934	-0.00636628	0.070398	0.422808	Artery_Coronary
EUR-like	ENSG00000130270.16	ATP8B3	-1.80833	-0.0404236	0.0705557	0.423124	Artery_Coronary
EUR-like	ENSG00000121413.12	ZSCAN18	1.80758	0.0367635	0.0706719	0.423191	Artery_Coronary
EUR-like	ENSG00000197562.9	RAB40C	-1.80537	-0.017653	0.0710168	0.424104	Artery_Coronary
EUR-like	ENSG00000240053.8	LY6G5B	-1.80526	-0.0262297	0.0710348	0.424104	Artery_Coronary
EUR-like	ENSG00000134285.10	FKBP11	-1.80332	-0.0363499	0.0713373	0.42528	Artery_Coronary
EUR-like	ENSG00000241973.10	PI4KA	1.7985	0.0519814	0.0720984	0.428478	Artery_Coronary
EUR-like	ENSG00000182903.15	ZNF721	1.79837	0.0576331	0.0721176	0.428478	Artery_Coronary
EUR-like	ENSG00000171798.17	KNDC1	1.7979	0.00996263	0.0721927	0.428478	Artery_Coronary
EUR-like	ENSG00000183281.14	PLGLB1	1.7956	0.0134291	0.0725586	0.429684	Artery_Coronary
EUR-like	ENSG00000277135.1	RP11-327J17.9	-1.79528	-0.0286019	0.0726092	0.429684	Artery_Coronary
EUR-like	ENSG00000215704.9	CELA2B	1.79459	0.0312175	0.0727191	0.429704	Artery_Coronary
EUR-like	ENSG00000188895.11	MSL1	-1.79269	-0.0204945	0.0730221	0.430862	Artery_Coronary
EUR-like	ENSG00000102572.14	STK24	-1.79061	-0.0405954	0.0733558	0.432199	Artery_Coronary
EUR-like	ENSG00000079257.7	LXN	1.78776	0.0274766	0.0738142	0.434264	Artery_Coronary
EUR-like	ENSG00000059122.16	FLYWCH1	-1.78546	-0.00672012	0.074187	0.434897	Artery_Coronary
EUR-like	ENSG00000237651.6	C2orf74	-1.78532	-0.00641177	0.0742098	0.434897	Artery_Coronary
EUR-like	ENSG00000109062.11	SLC9A3R1	1.7848	0.0904539	0.0742944	0.434897	Artery_Coronary
EUR-like	ENSG00000160741.16	CRTC2	-1.78443	-0.0584468	0.0743534	0.434897	Artery_Coronary
EUR-like	ENSG00000164088.17	PPM1M	-1.78306	-0.0476088	0.074576	0.434991	Artery_Coronary
EUR-like	ENSG00000261159.1	RP11-723O4.9	1.78301	0.0150112	0.0745853	0.434991	Artery_Coronary
EUR-like	ENSG00000108515.17	ENO3	1.78196	0.0256785	0.0747561	0.435357	Artery_Coronary
EUR-like	ENSG00000166881.9	NEMP1	1.78037	0.0244216	0.0750153	0.436236	Artery_Coronary
EUR-like	ENSG00000241233.3	KRTAP5-8	1.77817	0.0231903	0.0753756	0.436988	Artery_Coronary
EUR-like	ENSG00000145861.7	C1QTNF2	1.77751	0.0278517	0.0754844	0.436988	Artery_Coronary
EUR-like	ENSG00000152778.8	IFIT5	-1.77726	-0.00990411	0.0755249	0.436988	Artery_Coronary
EUR-like	ENSG00000205181.5	LINC00654	1.77694	0.0308006	0.0755784	0.436988	Artery_Coronary
EUR-like	ENSG00000134184.12	GSTM1	1.77383	0.00740453	0.0760918	0.43877	Artery_Coronary
EUR-like	ENSG00000272505.1	RP11-981G7.6	1.7736	0.0127328	0.0761294	0.43877	Artery_Coronary
EUR-like	ENSG00000136682.14	CBWD2	1.77221	0.0382934	0.076359	0.43877	Artery_Coronary
EUR-like	ENSG00000188493.14	C19orf54	-1.77182	-0.0423023	0.0764245	0.43877	Artery_Coronary
EUR-like	ENSG00000241553.12	ARPC4	1.77178	0.0657603	0.0764309	0.43877	Artery_Coronary
EUR-like	ENSG00000126858.16	RHOT1	1.7704	0.0281388	0.0766607	0.439463	Artery_Coronary
EUR-like	ENSG00000231106.2	LINC01436	1.76933	0.00921601	0.0768383	0.439856	Artery_Coronary
EUR-like	ENSG00000248599.1	FLJ42969	1.76867	0.0380034	0.0769485	0.439862	Artery_Coronary
EUR-like	ENSG00000082781.11	ITGB5	1.76767	0.0246422	0.077116	0.440195	Artery_Coronary
EUR-like	ENSG00000275764.1	RP11-582E3.6	-1.7668	-0.0123286	0.0772616	0.440402	Artery_Coronary
EUR-like	ENSG00000120051.14	CFAP58	-1.76534	-0.0177378	0.0775067	0.441175	Artery_Coronary
EUR-like	ENSG00000170379.19	TCAF2	1.76428	0.0227482	0.0776844	0.441563	Artery_Coronary
EUR-like	ENSG00000130772.13	MED18	1.76223	0.119468	0.07803	0.442903	Artery_Coronary
EUR-like	ENSG00000187151.7	ANGPTL5	-1.76054	-0.0419231	0.0783158	0.4439	Artery_Coronary
EUR-like	ENSG00000184988.8	TMEM106A	1.75957	0.0653911	0.0784801	0.444143	Artery_Coronary
EUR-like	ENSG00000141404.15	GNAL	1.75899	0.015972	0.0785791	0.444143	Artery_Coronary
EUR-like	ENSG00000130300.8	PLVAP	1.75541	0.0519803	0.07919	0.445991	Artery_Coronary
EUR-like	ENSG00000173480.10	ZNF417	1.75536	0.0275313	0.0791971	0.445991	Artery_Coronary
EUR-like	ENSG00000271324.1	RP11-10C24.2	1.75512	0.0162317	0.079238	0.445991	Artery_Coronary
EUR-like	ENSG00000110025.12	SNX15	1.75447	0.0283726	0.0793507	0.446002	Artery_Coronary
EUR-like	ENSG00000144645.13	OSBPL10	1.75282	0.014501	0.0796321	0.44696	Artery_Coronary
EUR-like	ENSG00000187266.13	EPOR	-1.74971	-0.0541029	0.0801677	0.449341	Artery_Coronary
EUR-like	ENSG00000178301.3	AQP11	1.74906	0.0323232	0.080281	0.449351	Artery_Coronary
EUR-like	ENSG00000282885.1	RP11-596C23.6	-1.74837	-0.0483772	0.0804003	0.449394	Artery_Coronary
EUR-like	ENSG00000085982.13	USP40	-1.74751	-0.0728497	0.0805483	0.449511	Artery_Coronary
EUR-like	ENSG00000104953.19	TLE6	1.74696	0.0281812	0.0806444	0.449511	Artery_Coronary
EUR-like	ENSG00000175893.11	ZDHHC21	1.74585	0.041294	0.0808379	0.449968	Artery_Coronary
EUR-like	ENSG00000170037.13	CNTROB	1.745	0.0206689	0.0809847	0.450163	Artery_Coronary
EUR-like	ENSG00000170955.9	PRKCDBP	1.74389	0.0128459	0.0811777	0.450614	Artery_Coronary
EUR-like	ENSG00000132716.18	DCAF8	1.74258	0.0335525	0.0814063	0.451262	Artery_Coronary
EUR-like	ENSG00000100744.14	GSKIP	-1.74164	-0.0189098	0.0815717	0.451558	Artery_Coronary
EUR-like	ENSG00000104231.10	ZFAND1	1.73617	0.0342424	0.0825332	0.456253	Artery_Coronary
EUR-like	ENSG00000132881.11	RSG1	1.73516	0.0369738	0.0827125	0.456618	Artery_Coronary
EUR-like	ENSG00000153814.11	JAZF1	1.73275	0.0775599	0.0831392	0.458346	Artery_Coronary
EUR-like	ENSG00000015676.17	NUDCD3	-1.73194	-0.0288812	0.0832834	0.458514	Artery_Coronary
EUR-like	ENSG00000263280.1	LA16c-325D7.2	1.73053	0.0147814	0.0835352	0.45906	Artery_Coronary
EUR-like	ENSG00000253658.5	LINC01592	-1.73011	-0.0181216	0.0836105	0.45906	Artery_Coronary
EUR-like	ENSG00000146223.14	RPL7L1	-1.7288	-0.09472	0.083845	0.459112	Artery_Coronary
EUR-like	ENSG00000140931.19	CMTM3	-1.72878	-0.0836007	0.0838478	0.459112	Artery_Coronary
EUR-like	ENSG00000164080.13	RAD54L2	1.72766	0.025959	0.08405	0.459595	Artery_Coronary
EUR-like	ENSG00000198920.9	KIAA0753	-1.72593	-0.0339644	0.0843607	0.460669	Artery_Coronary
EUR-like	ENSG00000154518.9	ATP5G3	1.72323	0.0503165	0.0848463	0.462449	Artery_Coronary
EUR-like	ENSG00000181333.11	HEPHL1	-1.72285	-0.00819278	0.0849162	0.462449	Artery_Coronary
EUR-like	ENSG00000242441.7	GTF2A1L	-1.72042	-0.00623418	0.0853559	0.463953	Artery_Coronary
EUR-like	ENSG00000153406.13	NMRAL1	1.71947	0.0126621	0.085528	0.463953	Artery_Coronary
EUR-like	ENSG00000189350.12	TOGARAM2	-1.71942	-0.0215734	0.0855377	0.463953	Artery_Coronary
EUR-like	ENSG00000025156.12	HSF2	-1.71782	-0.0175201	0.0858293	0.464763	Artery_Coronary
EUR-like	ENSG00000206013.2	IFITM5	1.71734	0.00815763	0.0859178	0.464763	Artery_Coronary
EUR-like	ENSG00000198951.11	NAGA	1.71655	0.0409973	0.0860618	0.464918	Artery_Coronary
EUR-like	ENSG00000265912.1	RP11-583F2.2	-1.7158	-0.0196459	0.0861986	0.465034	Artery_Coronary
EUR-like	ENSG00000141391.13	PRELID3A	1.71471	0.0105232	0.0863989	0.465267	Artery_Coronary
EUR-like	ENSG00000104804.7	TULP2	1.71338	0.0355867	0.0866427	0.465267	Artery_Coronary
EUR-like	ENSG00000163395.16	IGFN1	1.71335	0.020053	0.0866481	0.465267	Artery_Coronary
EUR-like	ENSG00000041357.15	PSMA4	1.71239	0.0758296	0.086825	0.465267	Artery_Coronary
EUR-like	ENSG00000216937.13	CCDC7	1.71115	0.0189067	0.0870537	0.465267	Artery_Coronary
EUR-like	ENSG00000188906.14	LRRK2	-1.71056	-0.0267156	0.0871629	0.465267	Artery_Coronary
EUR-like	ENSG00000040531.14	CTNS	-1.70976	-0.0117874	0.0873107	0.465267	Artery_Coronary
EUR-like	ENSG00000176681.14	LRRC37A	-1.70941	-0.00701837	0.0873755	0.465267	Artery_Coronary
EUR-like	ENSG00000157152.16	SYN2	1.70862	0.022813	0.0875207	0.465267	Artery_Coronary
EUR-like	ENSG00000198805.11	PNP	-1.7086	-0.0347751	0.0875254	0.465267	Artery_Coronary
EUR-like	ENSG00000150627.15	WDR17	-1.70855	-0.053391	0.0875346	0.465267	Artery_Coronary
EUR-like	ENSG00000025708.13	TYMP	-1.70805	-0.0304939	0.0876273	0.465267	Artery_Coronary
EUR-like	ENSG00000261770.1	CTC-459F4.1	1.70713	0.00526171	0.0877982	0.465561	Artery_Coronary
EUR-like	ENSG00000100336.17	APOL4	-1.70396	-0.0127414	0.0883886	0.468076	Artery_Coronary
EUR-like	ENSG00000283141.1	RP11-109A6.5	1.70265	0.0232586	0.0886328	0.468754	Artery_Coronary
EUR-like	ENSG00000119812.18	FAM98A	-1.69805	-0.0297416	0.089498	0.472562	Artery_Coronary
EUR-like	ENSG00000258602.1	LINC01629	1.69758	0.00717617	0.0895875	0.472562	Artery_Coronary
EUR-like	ENSG00000235358.1	RP11-399E6.1	1.69606	0.0227719	0.0898749	0.473428	Artery_Coronary
EUR-like	ENSG00000167178.15	ISLR2	1.69492	0.0309121	0.0900898	0.473428	Artery_Coronary
EUR-like	ENSG00000168903.8	BTNL3	-1.69384	-0.0213304	0.0902965	0.473428	Artery_Coronary
EUR-like	ENSG00000146205.13	ANO7	-1.69379	-0.0152429	0.0903055	0.473428	Artery_Coronary
EUR-like	ENSG00000109790.16	KLHL5	1.69361	0.0792041	0.0903391	0.473428	Artery_Coronary
EUR-like	ENSG00000160323.18	ADAMTS13	-1.69258	-0.0303923	0.0905347	0.473838	Artery_Coronary
EUR-like	ENSG00000099937.10	SERPIND1	-1.69193	-0.0103962	0.090659	0.473873	Artery_Coronary
EUR-like	ENSG00000159899.14	NPR2	-1.69103	-0.0236271	0.0908311	0.474157	Artery_Coronary
EUR-like	ENSG00000274184.1	RP11-158H5.8	1.68874	0.038305	0.0912689	0.475352	Artery_Coronary
EUR-like	ENSG00000164615.4	CAMLG	1.68801	0.0236933	0.0914099	0.475352	Artery_Coronary
EUR-like	ENSG00000282890.1	RP11-460M2.1	-1.68799	-0.00692111	0.0914139	0.475352	Artery_Coronary
EUR-like	ENSG00000171503.11	ETFDH	1.68695	0.0229379	0.0916133	0.475775	Artery_Coronary
EUR-like	ENSG00000180185.11	FAHD1	-1.68453	-0.0114131	0.0920792	0.476756	Artery_Coronary
EUR-like	ENSG00000158792.15	SPATA2L	-1.68423	-0.0892076	0.0921376	0.476756	Artery_Coronary
EUR-like	ENSG00000223496.2	EXOSC6	1.68353	0.00744291	0.0922717	0.476756	Artery_Coronary
EUR-like	ENSG00000163239.12	TDRD10	-1.68352	-0.0395985	0.0922754	0.476756	Artery_Coronary
EUR-like	ENSG00000204632.11	HLA-G	1.68194	0.00624827	0.0925796	0.477715	Artery_Coronary
EUR-like	ENSG00000153832.11	FBXO36	-1.6806	-0.0565673	0.0928407	0.47845	Artery_Coronary
EUR-like	ENSG00000135297.15	MTO1	1.67859	0.0341201	0.0932313	0.478565	Artery_Coronary
EUR-like	ENSG00000248487.8	ABHD14A	-1.67727	-0.0453768	0.0934888	0.478565	Artery_Coronary
EUR-like	ENSG00000156510.12	HKDC1	1.67577	0.0235351	0.0937829	0.478565	Artery_Coronary
EUR-like	ENSG00000068781.21	STON1-GTF2A1L	-1.67554	-0.00682264	0.0938284	0.478565	Artery_Coronary
EUR-like	ENSG00000143125.5	PROK1	1.67468	0.0111644	0.0939966	0.478565	Artery_Coronary
EUR-like	ENSG00000130518.16	KIAA1683	-1.67453	-0.0251243	0.0940258	0.478565	Artery_Coronary
EUR-like	ENSG00000183793.13	NPIPA5	-1.67402	-0.00579593	0.0941263	0.478565	Artery_Coronary
EUR-like	ENSG00000197622.12	CDC42SE1	1.6734	0.0301693	0.0942495	0.478565	Artery_Coronary
EUR-like	ENSG00000125124.11	BBS2	1.67242	0.0169184	0.0944422	0.478565	Artery_Coronary
EUR-like	ENSG00000131711.14	MAP1B	-1.6719	-0.023572	0.0945447	0.478565	Artery_Coronary
EUR-like	ENSG00000274286.1	ADRA2B	1.67181	0.0247986	0.0945618	0.478565	Artery_Coronary
EUR-like	ENSG00000028116.16	VRK2	-1.67145	-0.0463565	0.094633	0.478565	Artery_Coronary
EUR-like	ENSG00000197969.11	VPS13A	1.67136	0.0108934	0.0946504	0.478565	Artery_Coronary
EUR-like	ENSG00000054282.15	SDCCAG8	1.67035	0.0266907	0.0948495	0.478565	Artery_Coronary
EUR-like	ENSG00000254271.1	RP11-131N11.4	1.67006	0.0312867	0.0949078	0.478565	Artery_Coronary
EUR-like	ENSG00000255046.1	RP11-297N6.4	-1.66969	-0.0361347	0.0949803	0.478565	Artery_Coronary
EUR-like	ENSG00000115415.18	STAT1	1.66869	0.0163406	0.0951796	0.478565	Artery_Coronary
EUR-like	ENSG00000162384.13	C1orf123	1.66839	0.0345897	0.0952382	0.478565	Artery_Coronary
EUR-like	ENSG00000185201.16	IFITM2	-1.66811	-0.0197944	0.0952931	0.478565	Artery_Coronary
EUR-like	ENSG00000152128.13	TMEM163	-1.66758	-0.0401806	0.0953994	0.478565	Artery_Coronary
EUR-like	ENSG00000112218.8	GPR63	1.66736	0.0345938	0.0954427	0.478565	Artery_Coronary
EUR-like	ENSG00000265519.1	CTD-3157E16.1	1.6672	0.015599	0.0954755	0.478565	Artery_Coronary
EUR-like	ENSG00000169247.11	SH3TC2	1.66558	0.0412159	0.0957963	0.479016	Artery_Coronary
EUR-like	ENSG00000178531.5	CTXN1	1.66555	0.0500577	0.0958031	0.479016	Artery_Coronary
EUR-like	ENSG00000272010.1	CTD-3025N20.3	1.66323	0.0154391	0.096267	0.480322	Artery_Coronary
EUR-like	ENSG00000188779.10	SKOR1	1.66305	0.0310232	0.0963028	0.480322	Artery_Coronary
EUR-like	ENSG00000259956.1	RBM15B	-1.6616	-0.147434	0.0965922	0.480596	Artery_Coronary
EUR-like	ENSG00000124532.14	MRS2	-1.6611	-0.0208141	0.096694	0.480596	Artery_Coronary
EUR-like	ENSG00000174080.10	CTSF	-1.66099	-0.0245703	0.0967155	0.480596	Artery_Coronary
EUR-like	ENSG00000267108.1	RP11-861E21.1	1.6601	0.00900825	0.0968936	0.480888	Artery_Coronary
EUR-like	ENSG00000114744.8	COMMD2	1.65875	0.0420788	0.0971671	0.481652	Artery_Coronary
EUR-like	ENSG00000129347.19	KRI1	-1.65705	-0.0125411	0.09751	0.482758	Artery_Coronary
EUR-like	ENSG00000141580.15	WDR45B	1.65589	0.0272842	0.0977431	0.483319	Artery_Coronary
EUR-like	ENSG00000136152.14	COG3	-1.65422	-0.0325233	0.0980832	0.484406	Artery_Coronary
EUR-like	ENSG00000213965.3	NUDT19	-1.65294	-0.0326382	0.0983427	0.485093	Artery_Coronary
EUR-like	ENSG00000186994.11	KANK3	-1.65155	-0.0527074	0.0986263	0.485897	Artery_Coronary
EUR-like	ENSG00000166501.12	PRKCB	-1.64892	-0.0227167	0.0991645	0.487086	Artery_Coronary
EUR-like	ENSG00000178038.16	ALS2CL	1.64879	0.0315506	0.0991912	0.487086	Artery_Coronary
EUR-like	ENSG00000161904.11	LEMD2	1.6486	0.0137717	0.0992301	0.487086	Artery_Coronary
EUR-like	ENSG00000197253.13	TPSB2	1.64509	0.016363	0.0999517	0.489595	Artery_Coronary
EUR-like	ENSG00000168754.14	FAM178B	-1.64493	-0.0229108	0.0999843	0.489595	Artery_Coronary
EUR-like	ENSG00000070019.4	GUCY2C	-1.64383	-0.0117542	0.100212	0.490115	Artery_Coronary
EUR-like	ENSG00000138246.15	DNAJC13	-1.64209	-0.0411086	0.100571	0.491276	Artery_Coronary
EUR-like	ENSG00000104774.12	MAN2B1	-1.6415	-0.0311389	0.100694	0.49128	Artery_Coronary
EUR-like	ENSG00000177465.4	ACOT4	1.64007	0.0187101	0.100991	0.49213	Artery_Coronary
EUR-like	ENSG00000135821.17	GLUL	-1.63902	-0.0477393	0.10121	0.492605	Artery_Coronary
EUR-like	ENSG00000088053.11	GP6	1.63789	0.0206438	0.101444	0.493148	Artery_Coronary
EUR-like	ENSG00000163050.16	COQ8A	1.63585	0.0309656	0.101871	0.494627	Artery_Coronary
EUR-like	ENSG00000231367.5	AC016995.3	-1.63468	-0.0187131	0.102116	0.495218	Artery_Coronary
EUR-like	ENSG00000173531.15	MST1	-1.63353	-0.0207086	0.102357	0.495612	Artery_Coronary
EUR-like	ENSG00000167543.15	TP53I13	1.63312	0.0401108	0.102443	0.495612	Artery_Coronary
EUR-like	ENSG00000250241.5	RP11-9G1.3	-1.63173	-0.0324492	0.102737	0.49644	Artery_Coronary
EUR-like	ENSG00000138030.12	KHK	-1.63053	-0.0258778	0.102991	0.496584	Artery_Coronary
EUR-like	ENSG00000172543.7	CTSW	-1.63042	-0.00905539	0.103013	0.496584	Artery_Coronary
EUR-like	ENSG00000173917.10	HOXB2	-1.62847	-0.0179703	0.103425	0.497972	Artery_Coronary
EUR-like	ENSG00000111615.13	KRR1	-1.62526	-0.0348805	0.104108	0.499691	Artery_Coronary
EUR-like	ENSG00000133805.15	AMPD3	-1.62487	-0.0659116	0.10419	0.499691	Artery_Coronary
EUR-like	ENSG00000172270.18	BSG	1.62427	0.0873469	0.104318	0.499691	Artery_Coronary
EUR-like	ENSG00000162971.10	TYW5	-1.62417	-0.0438612	0.104339	0.499691	Artery_Coronary
EUR-like	ENSG00000198160.14	MIER1	1.62187	0.0671435	0.10483	0.499691	Artery_Coronary
EUR-like	ENSG00000204516.9	MICB	-1.62187	-0.0105105	0.104832	0.499691	Artery_Coronary
EUR-like	ENSG00000261222.2	CTD-2006K23.1	1.62139	0.0141674	0.104935	0.499691	Artery_Coronary
EUR-like	ENSG00000166135.13	HIF1AN	-1.62121	-0.037724	0.104974	0.499691	Artery_Coronary
EUR-like	ENSG00000115423.18	DNAH6	-1.62045	-0.0237657	0.105136	0.499691	Artery_Coronary
EUR-like	ENSG00000276529.1	AP001505.10	-1.62005	-0.0148526	0.105222	0.499691	Artery_Coronary
EUR-like	ENSG00000151353.14	TMEM18	1.61997	0.0230876	0.105239	0.499691	Artery_Coronary
EUR-like	ENSG00000184117.11	NIPSNAP1	-1.61826	-0.0140051	0.105607	0.499691	Artery_Coronary
EUR-like	ENSG00000204128.5	C2orf72	-1.61819	-0.0439896	0.105621	0.499691	Artery_Coronary
EUR-like	ENSG00000113318.9	MSH3	1.61695	0.012389	0.105889	0.499691	Artery_Coronary
EUR-like	ENSG00000173226.16	IQCB1	1.61639	0.00899536	0.106009	0.499691	Artery_Coronary
EUR-like	ENSG00000245468.3	RP11-367J11.3	-1.61629	-0.0156131	0.106032	0.499691	Artery_Coronary
EUR-like	ENSG00000164306.10	PRIMPOL	1.61558	0.0247288	0.106185	0.499691	Artery_Coronary
EUR-like	ENSG00000075234.16	TTC38	-1.6153	-0.0238397	0.106246	0.499691	Artery_Coronary
EUR-like	ENSG00000154511.11	FAM69A	1.61529	0.0103316	0.106247	0.499691	Artery_Coronary
EUR-like	ENSG00000138660.11	AP1AR	1.61413	0.0491906	0.106498	0.499691	Artery_Coronary
EUR-like	ENSG00000151917.17	BEND6	1.61386	0.012566	0.106558	0.499691	Artery_Coronary
EUR-like	ENSG00000078053.16	AMPH	-1.61369	-0.0306342	0.106594	0.499691	Artery_Coronary
EUR-like	ENSG00000163870.14	TPRA1	-1.61351	-0.0326298	0.106634	0.499691	Artery_Coronary
EUR-like	ENSG00000135537.16	LACE1	1.6103	0.0625966	0.107331	0.502376	Artery_Coronary
EUR-like	ENSG00000100304.12	TTLL12	-1.60889	-0.0092622	0.10764	0.502879	Artery_Coronary
EUR-like	ENSG00000136425.12	CIB2	-1.60867	-0.0229603	0.107688	0.502879	Artery_Coronary
EUR-like	ENSG00000157014.10	TATDN2	1.60754	0.0597436	0.107936	0.502911	Artery_Coronary
EUR-like	ENSG00000118514.13	ALDH8A1	1.60717	0.00769603	0.108017	0.502911	Artery_Coronary
EUR-like	ENSG00000133818.13	RRAS2	-1.60693	-0.042533	0.10807	0.502911	Artery_Coronary
EUR-like	ENSG00000114646.9	CSPG5	1.60383	0.0213843	0.10875	0.505495	Artery_Coronary
EUR-like	ENSG00000156886.11	ITGAD	1.60222	1.16809	0.109108	0.50607	Artery_Coronary
EUR-like	ENSG00000137601.16	NEK1	-1.60202	-0.0361409	0.10915	0.50607	Artery_Coronary
EUR-like	ENSG00000272732.1	RP5-1159O4.2	-1.60157	-0.0221931	0.109251	0.50607	Artery_Coronary
EUR-like	ENSG00000132603.13	NIP7	-1.59676	-0.0381703	0.110319	0.510429	Artery_Coronary
EUR-like	ENSG00000162222.13	TTC9C	-1.5919	-0.021498	0.111408	0.513694	Artery_Coronary
EUR-like	ENSG00000080166.15	DCT	-1.59038	-0.0306365	0.111749	0.513694	Artery_Coronary
EUR-like	ENSG00000168778.11	TCTN2	1.59025	0.00910791	0.111778	0.513694	Artery_Coronary
EUR-like	ENSG00000135124.14	P2RX4	1.5902	0.0296594	0.11179	0.513694	Artery_Coronary
EUR-like	ENSG00000166435.15	XRRA1	-1.58953	-0.00487365	0.111942	0.513694	Artery_Coronary
EUR-like	ENSG00000049245.12	VAMP3	-1.5883	-0.023394	0.11222	0.513694	Artery_Coronary
EUR-like	ENSG00000149084.12	HSD17B12	-1.58756	-0.00888929	0.112386	0.513694	Artery_Coronary
EUR-like	ENSG00000144635.8	DYNC1LI1	-1.58746	-0.0240396	0.112408	0.513694	Artery_Coronary
EUR-like	ENSG00000169641.13	LUZP1	-1.58705	-0.0793015	0.112502	0.513694	Artery_Coronary
EUR-like	ENSG00000109794.13	FAM149A	-1.58645	-0.0187102	0.112637	0.513694	Artery_Coronary
EUR-like	ENSG00000127580.15	WDR24	-1.58627	-0.018211	0.112679	0.513694	Artery_Coronary
EUR-like	ENSG00000109466.13	KLHL2	-1.58626	-0.0515652	0.112681	0.513694	Artery_Coronary
EUR-like	ENSG00000051009.10	FAM160A2	-1.58626	-0.0434164	0.112681	0.513694	Artery_Coronary
EUR-like	ENSG00000155749.12	ALS2CR12	1.58392	0.00903126	0.113213	0.515109	Artery_Coronary
EUR-like	ENSG00000152582.13	SPEF2	-1.58328	-0.0353111	0.113357	0.515109	Artery_Coronary
EUR-like	ENSG00000164751.14	PEX2	1.58274	0.0457587	0.113481	0.515109	Artery_Coronary
EUR-like	ENSG00000178980.14	SELENOW	-1.58212	-0.0761988	0.113623	0.515109	Artery_Coronary
EUR-like	ENSG00000173327.7	MAP3K11	-1.58208	-0.0205486	0.113631	0.515109	Artery_Coronary
EUR-like	ENSG00000100528.11	CNIH1	1.5815	0.0277281	0.113765	0.515137	Artery_Coronary
EUR-like	ENSG00000171988.18	JMJD1C	-1.57998	-0.0612223	0.114112	0.516128	Artery_Coronary
EUR-like	ENSG00000236499.2	LINC00896	-1.57898	-0.0158849	0.114341	0.516585	Artery_Coronary
EUR-like	ENSG00000116199.11	FAM20B	-1.57789	-0.0248867	0.11459	0.516639	Artery_Coronary
EUR-like	ENSG00000169062.14	UPF3A	1.57745	0.0160962	0.114692	0.516639	Artery_Coronary
EUR-like	ENSG00000270001.1	RP11-218C14.8	1.57682	0.0182722	0.114838	0.516639	Artery_Coronary
EUR-like	ENSG00000113119.12	TMCO6	-1.5767	-0.0329248	0.114866	0.516639	Artery_Coronary
EUR-like	ENSG00000108064.10	TFAM	-1.57446	-0.0301306	0.11538	0.517686	Artery_Coronary
EUR-like	ENSG00000103253.17	HAGHL	1.5737	0.0773637	0.115556	0.517686	Artery_Coronary
EUR-like	ENSG00000213462.4	ERV3-1	-1.57369	-0.0106821	0.115559	0.517686	Artery_Coronary
EUR-like	ENSG00000213906.9	LTB4R2	1.5733	0.0212772	0.11565	0.517686	Artery_Coronary
EUR-like	ENSG00000060491.16	OGFR	1.57291	0.036281	0.115741	0.517686	Artery_Coronary
EUR-like	ENSG00000185614.4	FAM212A	-1.57017	-0.0359469	0.116376	0.519952	Artery_Coronary
EUR-like	ENSG00000249846.6	LINC02021	-1.5663	-0.00678461	0.117278	0.523291	Artery_Coronary
EUR-like	ENSG00000265750.1	RP11-799B12.4	1.56537	0.0237295	0.117497	0.523291	Artery_Coronary
EUR-like	ENSG00000232237.3	ASCL5	-1.5653	-0.00793535	0.117513	0.523291	Artery_Coronary
EUR-like	ENSG00000122565.18	CBX3	1.56458	0.0988463	0.117683	0.523466	Artery_Coronary
EUR-like	ENSG00000282876.1	RP1-138B7.7	1.56391	0.00933542	0.117839	0.523583	Artery_Coronary
EUR-like	ENSG00000135773.12	CAPN9	-1.56295	-0.0124591	0.118065	0.524011	Artery_Coronary
EUR-like	ENSG00000100320.22	RBFOX2	1.56143	0.0233047	0.118423	0.525022	Artery_Coronary
EUR-like	ENSG00000111666.10	CHPT1	1.56023	0.0150888	0.118706	0.52528	Artery_Coronary
EUR-like	ENSG00000172269.18	DPAGT1	-1.5592	-0.0227598	0.118949	0.52528	Artery_Coronary
EUR-like	ENSG00000047579.19	DTNBP1	-1.55901	-0.0198097	0.118993	0.52528	Artery_Coronary
EUR-like	ENSG00000083123.14	BCKDHB	-1.55897	-0.0407182	0.119003	0.52528	Artery_Coronary
EUR-like	ENSG00000021826.14	CPS1	-1.55664	-0.0176704	0.119555	0.526749	Artery_Coronary
EUR-like	ENSG00000204520.12	MICA	1.55647	0.00866755	0.119597	0.526749	Artery_Coronary
EUR-like	ENSG00000105447.12	GRWD1	1.55405	0.0576636	0.120173	0.528643	Artery_Coronary
EUR-like	ENSG00000164334.15	FAM170A	1.55356	0.0123759	0.120289	0.528643	Artery_Coronary
EUR-like	ENSG00000137959.15	IFI44L	1.55206	0.0422789	0.120647	0.528775	Artery_Coronary
EUR-like	ENSG00000180096.11	2025-09-01	-1.55176	-0.0233907	0.12072	0.528775	Artery_Coronary
EUR-like	ENSG00000116906.11	GNPAT	-1.54984	-0.0219888	0.121179	0.528775	Artery_Coronary
EUR-like	ENSG00000188511.12	C22orf34	1.54947	0.0337879	0.12127	0.528775	Artery_Coronary
EUR-like	ENSG00000113593.11	PPWD1	1.54927	0.0223182	0.121316	0.528775	Artery_Coronary
EUR-like	ENSG00000165434.7	PGM2L1	1.54916	0.0622465	0.121344	0.528775	Artery_Coronary
EUR-like	ENSG00000023228.13	NDUFS1	1.54907	0.0407497	0.121365	0.528775	Artery_Coronary
EUR-like	ENSG00000114790.12	ARHGEF26	-1.54905	-0.0314422	0.121369	0.528775	Artery_Coronary
EUR-like	ENSG00000157895.11	C12orf43	-1.54564	-0.0234271	0.122191	0.531548	Artery_Coronary
EUR-like	ENSG00000204922.4	UQCC3	1.54519	0.039176	0.1223	0.531548	Artery_Coronary
EUR-like	ENSG00000145545.11	SRD5A1	-1.54477	-0.0423193	0.122401	0.531548	Artery_Coronary
EUR-like	ENSG00000186446.11	ZNF501	-1.54324	-0.0198713	0.122773	0.531984	Artery_Coronary
EUR-like	ENSG00000135968.20	GCC2	-1.54295	-0.00934553	0.122843	0.531984	Artery_Coronary
EUR-like	ENSG00000167103.11	PIP5KL1	-1.5415	-0.00749274	0.123195	0.531984	Artery_Coronary
EUR-like	ENSG00000111424.10	VDR	1.54129	0.0598232	0.123245	0.531984	Artery_Coronary
EUR-like	ENSG00000164253.13	WDR41	1.54075	0.00910076	0.123377	0.531984	Artery_Coronary
EUR-like	ENSG00000258572.1	RP11-1070N10.3	1.54069	0.0206259	0.123393	0.531984	Artery_Coronary
EUR-like	ENSG00000259719.5	RP11-930O11.1	-1.54055	-0.00993343	0.123426	0.531984	Artery_Coronary
EUR-like	ENSG00000166529.14	ZSCAN21	-1.53956	-0.0411977	0.123667	0.532455	Artery_Coronary
EUR-like	ENSG00000167964.12	RAB26	1.53899	0.0186737	0.123807	0.53249	Artery_Coronary
EUR-like	ENSG00000230438.6	SERPINB9P1	1.53789	0.00644127	0.124075	0.533074	Artery_Coronary
EUR-like	ENSG00000138075.11	ABCG5	-1.53675	-0.0163902	0.124355	0.533707	Artery_Coronary
EUR-like	ENSG00000213760.10	ATP6V1G2	-1.53224	-0.0137874	0.125464	0.537895	Artery_Coronary
EUR-like	ENSG00000164002.11	EXO5	-1.53007	-0.0219793	0.126	0.539616	Artery_Coronary
EUR-like	ENSG00000276855.1	CTD-3157E16.2	1.52852	0.0122691	0.126383	0.540514	Artery_Coronary
EUR-like	ENSG00000070061.14	IKBKAP	1.52814	0.0239972	0.126478	0.540514	Artery_Coronary
EUR-like	ENSG00000029725.16	RABEP1	-1.52528	-0.0149426	0.12719	0.542169	Artery_Coronary
EUR-like	ENSG00000164855.15	TMEM184A	1.52517	0.0162511	0.127216	0.542169	Artery_Coronary
EUR-like	ENSG00000183049.12	CAMK1D	-1.52482	-0.0405954	0.127304	0.542169	Artery_Coronary
EUR-like	ENSG00000130299.16	GTPBP3	1.52334	0.0354886	0.127673	0.542169	Artery_Coronary
EUR-like	ENSG00000118292.8	C1orf54	1.52325	0.018685	0.127697	0.542169	Artery_Coronary
EUR-like	ENSG00000251600.5	RP11-673E1.1	1.52319	0.00904316	0.127711	0.542169	Artery_Coronary
EUR-like	ENSG00000183844.16	FAM3B	1.52281	0.0157538	0.127807	0.542169	Artery_Coronary
EUR-like	ENSG00000141012.12	GALNS	-1.52222	-0.0148781	0.127955	0.542226	Artery_Coronary
EUR-like	ENSG00000144320.13	LNPK	-1.51773	-0.0155571	0.129082	0.546101	Artery_Coronary
EUR-like	ENSG00000169689.14	CENPX	-1.51715	-0.0136951	0.129229	0.546101	Artery_Coronary
EUR-like	ENSG00000155893.12	PXYLP1	1.51696	0.0153294	0.129276	0.546101	Artery_Coronary
EUR-like	ENSG00000168803.14	ADAL	1.51559	0.0117556	0.129624	0.546793	Artery_Coronary
EUR-like	ENSG00000116353.15	MECR	-1.51464	-0.0433821	0.129864	0.546793	Artery_Coronary
EUR-like	ENSG00000178971.13	CTC1	1.51427	0.0123861	0.129957	0.546793	Artery_Coronary
EUR-like	ENSG00000179954.15	SSC5D	1.51417	0.0183261	0.129982	0.546793	Artery_Coronary
EUR-like	ENSG00000128645.14	HOXD1	1.51293	0.0301715	0.130296	0.547544	Artery_Coronary
EUR-like	ENSG00000163607.15	GTPBP8	1.51184	0.0297002	0.130575	0.54788	Artery_Coronary
EUR-like	ENSG00000242147.1	RP13-463N16.6	-1.51135	-0.0114757	0.130699	0.54788	Artery_Coronary
EUR-like	ENSG00000198754.5	OXCT2	-1.51102	-0.00717758	0.130784	0.54788	Artery_Coronary
EUR-like	ENSG00000213123.10	TCTEX1D2	-1.50989	-0.0142891	0.13107	0.548089	Artery_Coronary
EUR-like	ENSG00000180228.12	PRKRA	1.50975	0.076635	0.131106	0.548089	Artery_Coronary
EUR-like	ENSG00000267575.6	CTC-459F4.3	1.5069	0.0206068	0.131835	0.549611	Artery_Coronary
EUR-like	ENSG00000174446.12	SNAPC5	-1.50687	-0.0343425	0.131845	0.549611	Artery_Coronary
EUR-like	ENSG00000273248.1	RP11-399K21.13	1.50653	0.0145674	0.131932	0.549611	Artery_Coronary
EUR-like	ENSG00000132031.12	MATN3	1.5062	0.0186849	0.132016	0.549611	Artery_Coronary
EUR-like	ENSG00000122692.8	SMU1	1.50559	0.0679584	0.132172	0.549672	Artery_Coronary
EUR-like	ENSG00000143374.16	TARS2	1.50508	0.0137907	0.132303	0.549672	Artery_Coronary
EUR-like	ENSG00000174652.17	ZNF266	1.5041	0.00597951	0.132556	0.550155	Artery_Coronary
EUR-like	ENSG00000112874.9	NUDT12	-1.5015	-0.0174145	0.133226	0.551699	Artery_Coronary
EUR-like	ENSG00000182165.17	TP53TG1	1.50136	0.0181958	0.133262	0.551699	Artery_Coronary
EUR-like	ENSG00000171067.10	C11orf24	1.50061	0.04439	0.133456	0.551699	Artery_Coronary
EUR-like	ENSG00000267065.2	LINC02080	-1.50054	-0.00956278	0.133475	0.551699	Artery_Coronary
EUR-like	ENSG00000166439.5	RNF169	-1.49997	-0.0538085	0.133623	0.551715	Artery_Coronary
EUR-like	ENSG00000266904.5	LINC00663	1.49946	0.016059	0.133753	0.551715	Artery_Coronary
EUR-like	ENSG00000106070.17	GRB10	-1.4988	-0.0346785	0.133925	0.551719	Artery_Coronary
EUR-like	ENSG00000141627.13	DYM	1.49841	0.028687	0.134028	0.551719	Artery_Coronary
EUR-like	ENSG00000069667.15	RORA	-1.49725	-0.0765498	0.134329	0.552072	Artery_Coronary
EUR-like	ENSG00000124562.9	SNRPC	-1.49669	-0.0977847	0.134473	0.552072	Artery_Coronary
EUR-like	ENSG00000103326.11	CAPN15	-1.49649	-0.0274528	0.134525	0.552072	Artery_Coronary
EUR-like	ENSG00000225706.1	PTPRD-AS1	-1.49351	-0.00984818	0.135303	0.553754	Artery_Coronary
EUR-like	ENSG00000198093.10	ZNF649	-1.49293	-0.0821841	0.135457	0.553754	Artery_Coronary
EUR-like	ENSG00000160233.7	LRRC3	-1.4926	-0.017494	0.135541	0.553754	Artery_Coronary
EUR-like	ENSG00000177627.9	C12orf54	-1.49234	-0.0211767	0.135609	0.553754	Artery_Coronary
EUR-like	ENSG00000103021.9	CCDC113	-1.49172	-0.0138014	0.135773	0.553754	Artery_Coronary
EUR-like	ENSG00000091136.13	LAMB1	1.49092	0.0219187	0.135982	0.553754	Artery_Coronary
EUR-like	ENSG00000120539.14	MASTL	-1.49035	-0.00842111	0.136133	0.553754	Artery_Coronary
EUR-like	ENSG00000112667.12	DNPH1	1.49025	0.0403099	0.136159	0.553754	Artery_Coronary
EUR-like	ENSG00000042317.16	SPATA7	-1.49006	-0.0199971	0.136209	0.553754	Artery_Coronary
EUR-like	ENSG00000170248.13	PDCD6IP	-1.48968	-0.0225157	0.136309	0.553754	Artery_Coronary
EUR-like	ENSG00000113389.15	NPR3	1.48796	0.038637	0.136763	0.554769	Artery_Coronary
EUR-like	ENSG00000138109.9	CYP2C9	1.48769	0.0157584	0.136834	0.554769	Artery_Coronary
EUR-like	ENSG00000127337.6	YEATS4	1.48687	0.00918947	0.13705	0.554931	Artery_Coronary
EUR-like	ENSG00000114767.6	RRP9	-1.48649	-0.0975481	0.137149	0.554931	Artery_Coronary
EUR-like	ENSG00000135677.10	GNS	1.48426	0.0512315	0.137741	0.556286	Artery_Coronary
EUR-like	ENSG00000170260.8	ZNF212	1.484	0.0154715	0.137808	0.556286	Artery_Coronary
EUR-like	ENSG00000134905.16	CARS2	1.48366	0.0142918	0.137898	0.556286	Artery_Coronary
EUR-like	ENSG00000075651.15	PLD1	-1.48295	-0.0227549	0.138089	0.556468	Artery_Coronary
EUR-like	ENSG00000131100.12	ATP6V1E1	-1.48227	-0.0643285	0.138269	0.556468	Artery_Coronary
EUR-like	ENSG00000135931.17	ARMC9	-1.48109	-0.0265893	0.138583	0.556468	Artery_Coronary
EUR-like	ENSG00000171160.17	MORN4	1.48098	0.0222062	0.138612	0.556468	Artery_Coronary
EUR-like	ENSG00000257890.1	RP11-114F10.2	-1.4809	-0.0239477	0.138634	0.556468	Artery_Coronary
EUR-like	ENSG00000237523.1	LINC00857	-1.48007	-0.0249522	0.138854	0.556597	Artery_Coronary
EUR-like	ENSG00000272221.1	XXbac-BPG181B23.7	1.47974	0.00543856	0.138942	0.556597	Artery_Coronary
EUR-like	ENSG00000142082.14	SIRT3	1.47838	0.0334747	0.139307	0.5569	Artery_Coronary
EUR-like	ENSG00000183092.16	BEGAIN	-1.4781	-0.0155834	0.139381	0.5569	Artery_Coronary
EUR-like	ENSG00000088320.3	REM1	-1.47678	-0.0211902	0.139735	0.5569	Artery_Coronary
EUR-like	ENSG00000165682.14	CLEC1B	-1.47644	-0.0115354	0.139826	0.5569	Artery_Coronary
EUR-like	ENSG00000232229.5	LINC00865	-1.47557	-0.007401	0.140058	0.5569	Artery_Coronary
EUR-like	ENSG00000168936.10	TMEM129	1.47541	0.0447739	0.140104	0.5569	Artery_Coronary
EUR-like	ENSG00000158104.11	HPD	1.47506	0.0190835	0.140197	0.5569	Artery_Coronary
EUR-like	ENSG00000174749.5	C4orf32	-1.47506	-0.0258412	0.140197	0.5569	Artery_Coronary
EUR-like	ENSG00000166402.8	TUB	-1.47462	-0.0168732	0.140315	0.5569	Artery_Coronary
EUR-like	ENSG00000073584.18	SMARCE1	1.47357	0.0251353	0.140597	0.5569	Artery_Coronary
EUR-like	ENSG00000164118.12	CEP44	-1.47252	-0.0386479	0.140882	0.5569	Artery_Coronary
EUR-like	ENSG00000272777.1	RP11-571L19.8	-1.47211	-0.0103408	0.14099	0.5569	Artery_Coronary
EUR-like	ENSG00000172322.13	CLEC12A	-1.47123	-0.00617911	0.141229	0.5569	Artery_Coronary
EUR-like	ENSG00000139684.13	ESD	-1.47122	-0.151555	0.141231	0.5569	Artery_Coronary
EUR-like	ENSG00000256660.5	CLEC12B	-1.47076	-0.00933064	0.141356	0.5569	Artery_Coronary
EUR-like	ENSG00000184434.7	LRRC19	1.47042	0.0106671	0.141448	0.5569	Artery_Coronary
EUR-like	ENSG00000148824.18	MTG1	1.46995	0.0161315	0.141576	0.5569	Artery_Coronary
EUR-like	ENSG00000101452.14	DHX35	1.46938	0.0252469	0.141729	0.5569	Artery_Coronary
EUR-like	ENSG00000184860.9	SDR42E1	1.46727	0.0361622	0.142301	0.5569	Artery_Coronary
EUR-like	ENSG00000188372.14	ZP3	1.4671	0.00423761	0.142349	0.5569	Artery_Coronary
EUR-like	ENSG00000189266.11	PNRC2	-1.46708	-0.0257334	0.142354	0.5569	Artery_Coronary
EUR-like	ENSG00000152359.14	POC5	-1.46686	-0.0240366	0.142413	0.5569	Artery_Coronary
EUR-like	ENSG00000205464.11	ATP6AP1L	-1.46671	-0.0121196	0.142455	0.5569	Artery_Coronary
EUR-like	ENSG00000106263.17	EIF3B	-1.46669	-0.0235426	0.142461	0.5569	Artery_Coronary
EUR-like	ENSG00000072786.12	STK10	1.46665	0.076282	0.142472	0.5569	Artery_Coronary
EUR-like	ENSG00000122376.11	FAM35A	-1.46468	-0.0353496	0.14301	0.557918	Artery_Coronary
EUR-like	ENSG00000139200.13	PIANP	1.46467	0.0323346	0.14301	0.557918	Artery_Coronary
EUR-like	ENSG00000139044.10	B4GALNT3	1.46362	0.0134554	0.143298	0.5585	Artery_Coronary
EUR-like	ENSG00000100191.5	SLC5A4	1.46235	0.0146852	0.143644	0.55931	Artery_Coronary
EUR-like	ENSG00000119431.9	HDHD3	1.46149	0.00827015	0.143881	0.559693	Artery_Coronary
EUR-like	ENSG00000167695.14	FAM57A	-1.46057	-0.0166145	0.144135	0.560138	Artery_Coronary
EUR-like	ENSG00000140451.12	PIF1	1.45998	0.0137027	0.144295	0.560222	Artery_Coronary
EUR-like	ENSG00000132823.10	OSER1	1.45912	0.0359763	0.144533	0.56051	Artery_Coronary
EUR-like	ENSG00000204538.3	PSORS1C2	-1.45847	-0.00615328	0.144712	0.56051	Artery_Coronary
EUR-like	ENSG00000165113.12	GKAP1	1.45819	0.0410176	0.144787	0.56051	Artery_Coronary
EUR-like	ENSG00000099974.7	DDTL	1.45757	0.032485	0.144959	0.560638	Artery_Coronary
EUR-like	ENSG00000271344.1	RP11-274B21.9	-1.45686	-0.0292121	0.145156	0.560783	Artery_Coronary
EUR-like	ENSG00000135525.18	MAP7	1.45643	0.0113777	0.145275	0.560783	Artery_Coronary
EUR-like	ENSG00000157426.13	AASDH	-1.45491	-0.0192651	0.145695	0.561867	Artery_Coronary
EUR-like	ENSG00000132436.11	FIGNL1	-1.45428	-0.00922046	0.145868	0.561995	Artery_Coronary
EUR-like	ENSG00000029534.19	ANK1	1.452	0.0260762	0.146503	0.563903	Artery_Coronary
EUR-like	ENSG00000224940.8	PRRT4	1.45068	0.0323746	0.146869	0.564771	Artery_Coronary
EUR-like	ENSG00000125445.10	MRPS7	1.44783	0.0557773	0.147664	0.56729	Artery_Coronary
EUR-like	ENSG00000121316.10	PLBD1	-1.44641	-0.0483412	0.148061	0.567486	Artery_Coronary
EUR-like	ENSG00000064012.21	CASP8	1.44628	0.0364653	0.148099	0.567486	Artery_Coronary
EUR-like	ENSG00000160161.9	CILP2	-1.4457	-0.0252724	0.148261	0.567486	Artery_Coronary
EUR-like	ENSG00000067221.13	STOML1	-1.44564	-0.0225379	0.148279	0.567486	Artery_Coronary
EUR-like	ENSG00000181847.11	TIGIT	-1.44491	-0.0255197	0.148483	0.567631	Artery_Coronary
EUR-like	ENSG00000213366.12	GSTM2	1.44445	0.0799948	0.148614	0.567631	Artery_Coronary
EUR-like	ENSG00000260804.3	LINC01963	1.444	0.0115467	0.148739	0.567631	Artery_Coronary
EUR-like	ENSG00000035862.12	TIMP2	1.44255	0.017999	0.149148	0.568535	Artery_Coronary
EUR-like	ENSG00000198331.10	HYLS1	-1.44216	-0.0338154	0.149258	0.568535	Artery_Coronary
EUR-like	ENSG00000198815.8	FOXJ3	1.43994	0.0396074	0.149884	0.570184	Artery_Coronary
EUR-like	ENSG00000132382.14	MYBBP1A	1.43961	0.0399928	0.149978	0.570184	Artery_Coronary
EUR-like	ENSG00000158805.11	ZNF276	-1.43912	-0.0323882	0.150115	0.570184	Artery_Coronary
EUR-like	ENSG00000117016.9	RIMS3	1.43756	0.0851998	0.150558	0.570559	Artery_Coronary
EUR-like	ENSG00000136634.5	IL10	1.43753	0.0367651	0.150567	0.570559	Artery_Coronary
EUR-like	ENSG00000178075.19	GRAMD1C	1.43673	0.0154908	0.150796	0.570559	Artery_Coronary
EUR-like	ENSG00000171130.17	ATP6V0E2	1.43661	0.0230858	0.15083	0.570559	Artery_Coronary
EUR-like	ENSG00000177302.14	TOP3A	-1.43617	-0.0698134	0.150954	0.570559	Artery_Coronary
EUR-like	ENSG00000163576.17	EFHB	-1.43578	-0.00490308	0.151064	0.570559	Artery_Coronary
EUR-like	ENSG00000187848.12	P2RX2	1.43499	0.0124235	0.15129	0.57077	Artery_Coronary
EUR-like	ENSG00000131941.7	RHPN2	-1.43457	-0.0380708	0.151409	0.57077	Artery_Coronary
EUR-like	ENSG00000117335.19	CD46	1.4341	0.0365654	0.151544	0.57077	Artery_Coronary
EUR-like	ENSG00000129534.13	MIS18BP1	1.43255	0.0476935	0.151985	0.571421	Artery_Coronary
EUR-like	ENSG00000152926.14	ZNF117	-1.43247	-0.0168495	0.152009	0.571421	Artery_Coronary
EUR-like	ENSG00000185615.15	PDIA2	1.432	0.0156866	0.152143	0.571421	Artery_Coronary
EUR-like	ENSG00000264575.1	LINC00526	1.43093	0.0219198	0.152452	0.572048	Artery_Coronary
EUR-like	ENSG00000198208.11	RPS6KL1	1.43041	0.016268	0.152598	0.572065	Artery_Coronary
EUR-like	ENSG00000157036.12	EXOG	1.42869	0.0225214	0.153093	0.573388	Artery_Coronary
EUR-like	ENSG00000125618.16	PAX8	1.42518	0.0068186	0.154105	0.57664	Artery_Coronary
EUR-like	ENSG00000080709.14	KCNN2	-1.42256	-0.0189403	0.154864	0.577962	Artery_Coronary
EUR-like	ENSG00000239672.7	NME1	1.42225	0.0239273	0.154953	0.577962	Artery_Coronary
EUR-like	ENSG00000139970.16	RTN1	-1.42223	-0.00788557	0.154958	0.577962	Artery_Coronary
EUR-like	ENSG00000101017.13	CD40	-1.42182	-0.014149	0.155078	0.577962	Artery_Coronary
EUR-like	ENSG00000176915.14	ANKLE2	1.42149	0.0392204	0.155175	0.577962	Artery_Coronary
EUR-like	ENSG00000176209.11	SMIM19	1.42017	0.0111604	0.155559	0.578857	Artery_Coronary
EUR-like	ENSG00000169507.9	SLC38A11	1.4185	0.0347754	0.156044	0.580126	Artery_Coronary
EUR-like	ENSG00000226856.5	AC093901.1	1.41739	0.0161639	0.156368	0.58042	Artery_Coronary
EUR-like	ENSG00000162722.8	TRIM58	-1.41725	-0.0140313	0.156411	0.58042	Artery_Coronary
EUR-like	ENSG00000115365.11	LANCL1	-1.41596	-0.068198	0.156787	0.581282	Artery_Coronary
EUR-like	ENSG00000236384.7	LINC00479	-1.4146	-0.0107894	0.157187	0.582227	Artery_Coronary
EUR-like	ENSG00000088970.15	KIZ	1.41241	0.0287575	0.15783	0.58262	Artery_Coronary
EUR-like	ENSG00000197580.11	BCO2	-1.41215	-0.0167136	0.157907	0.58262	Artery_Coronary
EUR-like	ENSG00000131591.17	C1orf159	-1.41191	-0.021483	0.157975	0.58262	Artery_Coronary
EUR-like	ENSG00000272338.2	RP11-722E23.2	-1.41166	-0.0199183	0.15805	0.58262	Artery_Coronary
EUR-like	ENSG00000270604.5	HCG17	1.41118	0.0127256	0.158192	0.58262	Artery_Coronary
EUR-like	ENSG00000280789.1	PAGR1	1.41106	0.0695177	0.158227	0.58262	Artery_Coronary
EUR-like	ENSG00000269949.1	RP11-738E22.3	1.4108	0.0160081	0.158305	0.58262	Artery_Coronary
EUR-like	ENSG00000196247.11	ZNF107	-1.40893	-0.013935	0.158855	0.584112	Artery_Coronary
EUR-like	ENSG00000250829.2	RP11-11N5.1	-1.4073	-0.0187588	0.159338	0.585355	Artery_Coronary
EUR-like	ENSG00000228065.10	LINC01515	-1.40676	-0.0137154	0.1595	0.585414	Artery_Coronary
EUR-like	ENSG00000144229.11	THSD7B	-1.40228	-0.0123615	0.160831	0.589762	Artery_Coronary
EUR-like	ENSG00000117151.12	CTBS	1.40071	0.0486796	0.1613	0.590946	Artery_Coronary
EUR-like	ENSG00000144559.10	TAMM41	1.39848	0.0110453	0.161969	0.592304	Artery_Coronary
EUR-like	ENSG00000108187.15	PBLD	1.39816	0.035054	0.162065	0.592304	Artery_Coronary
EUR-like	ENSG00000187994.13	RINL	-1.398	-0.0400872	0.162112	0.592304	Artery_Coronary
EUR-like	ENSG00000166130.14	IKBIP	-1.39642	-0.0125551	0.162588	0.593506	Artery_Coronary
EUR-like	ENSG00000196821.9	C6orf106	1.39554	0.0435264	0.162853	0.593934	Artery_Coronary
EUR-like	ENSG00000134324.11	LPIN1	1.39248	0.0225213	0.163777	0.596317	Artery_Coronary
EUR-like	ENSG00000136104.19	RNASEH2B	1.3924	0.011369	0.163802	0.596317	Artery_Coronary
EUR-like	ENSG00000251615.3	RP11-774O3.3	1.39171	0.0178397	0.164011	0.596426	Artery_Coronary
EUR-like	ENSG00000110628.13	SLC22A18	1.39111	0.00681914	0.164193	0.596426	Artery_Coronary
EUR-like	ENSG00000137075.17	RNF38	1.3907	0.0283804	0.164315	0.596426	Artery_Coronary
EUR-like	ENSG00000112053.13	SLC26A8	1.39027	0.0365504	0.164446	0.596426	Artery_Coronary
EUR-like	ENSG00000185561.9	TLCD2	-1.38986	-0.0349358	0.164572	0.596426	Artery_Coronary
EUR-like	ENSG00000064545.14	TMEM161A	-1.38552	-0.0186715	0.165894	0.598221	Artery_Coronary
EUR-like	ENSG00000101353.14	MROH8	-1.38505	-0.0173246	0.166036	0.598221	Artery_Coronary
EUR-like	ENSG00000187664.8	HAPLN4	-1.38483	-0.0181953	0.166106	0.598221	Artery_Coronary
EUR-like	ENSG00000182551.13	ADI1	-1.38453	-0.0202296	0.166197	0.598221	Artery_Coronary
EUR-like	ENSG00000129480.12	DTD2	1.38393	0.018495	0.166381	0.598221	Artery_Coronary
EUR-like	ENSG00000170949.17	ZNF160	1.38376	0.0215397	0.166433	0.598221	Artery_Coronary
EUR-like	ENSG00000134014.16	ELP3	-1.38375	-0.0214991	0.166433	0.598221	Artery_Coronary
EUR-like	ENSG00000111676.14	ATN1	1.3837	0.0279213	0.16645	0.598221	Artery_Coronary
EUR-like	ENSG00000105755.7	ETHE1	-1.383	-0.0205756	0.166664	0.598221	Artery_Coronary
EUR-like	ENSG00000116489.12	CAPZA1	-1.38294	-0.0426358	0.166685	0.598221	Artery_Coronary
EUR-like	ENSG00000152056.16	AP1S3	1.38265	0.024478	0.166773	0.598221	Artery_Coronary
EUR-like	ENSG00000189366.9	ALG1L	1.38189	0.00736968	0.167006	0.598221	Artery_Coronary
EUR-like	ENSG00000164818.15	DNAAF5	1.38186	0.024517	0.167016	0.598221	Artery_Coronary
EUR-like	ENSG00000176153.11	GPX2	-1.38143	-0.0357911	0.167146	0.598221	Artery_Coronary
EUR-like	ENSG00000166743.9	ACSM1	1.38033	0.0188538	0.167486	0.598908	Artery_Coronary
EUR-like	ENSG00000162714.12	ZNF496	1.3772	0.0202177	0.168451	0.601438	Artery_Coronary
EUR-like	ENSG00000151465.13	CDC123	-1.37707	-0.0635428	0.168492	0.601438	Artery_Coronary
EUR-like	ENSG00000181240.13	SLC25A41	1.37629	0.00750017	0.168731	0.601757	Artery_Coronary
EUR-like	ENSG00000196455.7	PIK3R4	1.37296	0.0344091	0.169763	0.604252	Artery_Coronary
EUR-like	ENSG00000168743.12	NPNT	-1.37252	-0.0197733	0.169902	0.604252	Artery_Coronary
EUR-like	ENSG00000230487.7	PSMG3-AS1	1.36997	0.0127524	0.170696	0.604252	Artery_Coronary
EUR-like	ENSG00000234444.9	ZNF736	-1.36989	-0.0170339	0.170721	0.604252	Artery_Coronary
EUR-like	ENSG00000175322.11	ZNF519	1.36967	0.00903554	0.170789	0.604252	Artery_Coronary
EUR-like	ENSG00000066135.12	KDM4A	1.3696	0.0395016	0.17081	0.604252	Artery_Coronary
EUR-like	ENSG00000188056.11	TREML4	-1.36959	-0.0194064	0.170814	0.604252	Artery_Coronary
EUR-like	ENSG00000134909.18	ARHGAP32	1.36949	0.0266721	0.170847	0.604252	Artery_Coronary
EUR-like	ENSG00000100413.16	POLR3H	-1.36938	-0.0432025	0.17088	0.604252	Artery_Coronary
EUR-like	ENSG00000164543.5	STK17A	1.36909	0.0256564	0.17097	0.604252	Artery_Coronary
EUR-like	ENSG00000100473.15	COCH	-1.36868	-0.0284848	0.171099	0.604252	Artery_Coronary
EUR-like	ENSG00000185274.11	WBSCR17	-1.36775	-0.0124505	0.171391	0.604252	Artery_Coronary
EUR-like	ENSG00000221838.9	AP4M1	-1.36764	-0.0139848	0.171425	0.604252	Artery_Coronary
EUR-like	ENSG00000260123.1	RP11-326A19.4	1.36694	0.0134711	0.171644	0.604252	Artery_Coronary
EUR-like	ENSG00000239264.8	TXNDC5	-1.36683	-0.0364544	0.17168	0.604252	Artery_Coronary
EUR-like	ENSG00000125450.10	NUP85	-1.36363	-0.00961707	0.172685	0.606368	Artery_Coronary
EUR-like	ENSG00000005471.15	ABCB4	-1.3635	-0.00779591	0.172725	0.606368	Artery_Coronary
EUR-like	ENSG00000184227.7	ACOT1	1.36348	0.00977561	0.172732	0.606368	Artery_Coronary
EUR-like	ENSG00000204130.12	RUFY2	-1.36031	-0.0177835	0.173731	0.608815	Artery_Coronary
EUR-like	ENSG00000164889.13	SLC4A2	-1.36031	-0.0211843	0.173731	0.608815	Artery_Coronary
EUR-like	ENSG00000124588.19	NQO2	-1.35977	-0.00924411	0.173904	0.60889	Artery_Coronary
EUR-like	ENSG00000198483.12	ANKRD35	1.35798	0.013945	0.174472	0.609987	Artery_Coronary
EUR-like	ENSG00000185664.14	PMEL	-1.35676	-0.0245132	0.174857	0.609987	Artery_Coronary
EUR-like	ENSG00000105649.9	RAB3A	-1.35665	-0.0144878	0.174891	0.609987	Artery_Coronary
EUR-like	ENSG00000134744.13	ZCCHC11	-1.35641	-0.0277339	0.174968	0.609987	Artery_Coronary
EUR-like	ENSG00000165171.10	WBSCR27	1.35639	0.00589129	0.174974	0.609987	Artery_Coronary
EUR-like	ENSG00000118961.14	LDAH	1.35491	0.0115313	0.175445	0.6111	Artery_Coronary
EUR-like	ENSG00000106018.13	VIPR2	-1.35269	-0.0258557	0.176155	0.612618	Artery_Coronary
EUR-like	ENSG00000198015.12	MRPL42	1.35213	0.0168566	0.176333	0.612618	Artery_Coronary
EUR-like	ENSG00000068745.14	IP6K2	1.35212	0.0284958	0.176337	0.612618	Artery_Coronary
EUR-like	ENSG00000125967.16	NECAB3	1.34983	0.0107988	0.17707	0.614541	Artery_Coronary
EUR-like	ENSG00000196159.11	FAT4	-1.34875	-0.0207089	0.177416	0.614541	Artery_Coronary
EUR-like	ENSG00000169371.13	SNUPN	1.34848	0.0268098	0.177504	0.614541	Artery_Coronary
EUR-like	ENSG00000132970.12	WASF3	-1.34829	-0.014773	0.177565	0.614541	Artery_Coronary
EUR-like	ENSG00000127947.15	PTPN12	1.34758	0.0126693	0.177792	0.614541	Artery_Coronary
EUR-like	ENSG00000138380.17	CARF	-1.34754	-0.0497005	0.177805	0.614541	Artery_Coronary
EUR-like	ENSG00000278740.1	RP11-147L13.14	1.34663	0.0118037	0.178098	0.61484	Artery_Coronary
EUR-like	ENSG00000180279.6	LINC01869	-1.34519	-0.014236	0.178564	0.61484	Artery_Coronary
EUR-like	ENSG00000171763.18	SPATA5L1	1.34493	0.0107603	0.178648	0.61484	Artery_Coronary
EUR-like	ENSG00000153395.9	LPCAT1	1.34485	0.0298864	0.178674	0.61484	Artery_Coronary
EUR-like	ENSG00000205352.10	PRR13	1.34468	0.0300789	0.178729	0.61484	Artery_Coronary
EUR-like	ENSG00000119661.14	DNAL1	-1.34444	-0.0193113	0.178807	0.61484	Artery_Coronary
EUR-like	ENSG00000114745.13	GORASP1	1.34301	0.0329356	0.179269	0.615402	Artery_Coronary
EUR-like	ENSG00000133997.11	MED6	1.34299	0.0158465	0.179276	0.615402	Artery_Coronary
EUR-like	ENSG00000101052.12	IFT52	1.34086	0.0516923	0.179966	0.617244	Artery_Coronary
EUR-like	ENSG00000173950.15	XXYLT1	1.33977	0.0106146	0.180321	0.617554	Artery_Coronary
EUR-like	ENSG00000108381.10	ASPA	1.33946	0.0305592	0.180421	0.617554	Artery_Coronary
EUR-like	ENSG00000141519.14	CCDC40	-1.33917	-0.00645884	0.180516	0.617554	Artery_Coronary
EUR-like	ENSG00000157870.14	FAM213B	1.33816	0.0343849	0.180843	0.618149	Artery_Coronary
EUR-like	ENSG00000179598.5	PLD6	-1.3373	-0.021631	0.181123	0.618582	Artery_Coronary
EUR-like	ENSG00000175832.12	ETV4	-1.3362	-0.00841242	0.181483	0.619284	Artery_Coronary
EUR-like	ENSG00000100994.11	PYGB	1.33524	0.0440925	0.181799	0.619431	Artery_Coronary
EUR-like	ENSG00000182154.7	MRPL41	-1.33493	-0.015469	0.181899	0.619431	Artery_Coronary
EUR-like	ENSG00000115380.19	EFEMP1	-1.33426	-0.0408151	0.182118	0.619431	Artery_Coronary
EUR-like	ENSG00000144152.12	FBLN7	1.33419	0.02096	0.182141	0.619431	Artery_Coronary
EUR-like	ENSG00000119969.14	HELLS	1.33291	0.0479001	0.18256	0.620336	Artery_Coronary
EUR-like	ENSG00000250708.1	RP11-161D15.1	-1.33214	-0.0258083	0.182815	0.620679	Artery_Coronary
EUR-like	ENSG00000032742.17	IFT88	1.3311	0.0151848	0.183157	0.62122	Artery_Coronary
EUR-like	ENSG00000115816.14	CEBPZ	1.33054	0.0271069	0.183342	0.62122	Artery_Coronary
EUR-like	ENSG00000258289.8	CHURC1	1.33025	0.0138086	0.183437	0.62122	Artery_Coronary
EUR-like	ENSG00000104412.7	EMC2	-1.32873	-0.0307483	0.183937	0.62239	Artery_Coronary
EUR-like	ENSG00000148290.9	SURF1	-1.32743	-0.012484	0.184366	0.623222	Artery_Coronary
EUR-like	ENSG00000165810.16	BTNL9	-1.32629	-0.0394487	0.184744	0.623222	Artery_Coronary
EUR-like	ENSG00000147852.15	VLDLR	1.32626	0.019244	0.184754	0.623222	Artery_Coronary
EUR-like	ENSG00000133026.12	MYH10	-1.32612	-0.0923856	0.184801	0.623222	Artery_Coronary
EUR-like	ENSG00000204147.9	ASAH2B	1.32424	0.00548977	0.185423	0.624794	Artery_Coronary
EUR-like	ENSG00000107779.13	BMPR1A	-1.32249	-0.0221302	0.186005	0.626231	Artery_Coronary
EUR-like	ENSG00000272047.1	GTF2H5	-1.32186	-0.0111417	0.186214	0.626413	Artery_Coronary
EUR-like	ENSG00000250334.5	LINC00989	-1.32103	-0.0111459	0.186493	0.626702	Artery_Coronary
EUR-like	ENSG00000163348.3	PYGO2	-1.32064	-0.0375693	0.18662	0.626702	Artery_Coronary
EUR-like	ENSG00000041988.15	THAP3	1.31966	0.00941682	0.186949	0.626702	Artery_Coronary
EUR-like	ENSG00000163703.17	CRELD1	1.31946	0.0142396	0.187017	0.626702	Artery_Coronary
EUR-like	ENSG00000123096.11	SSPN	1.31916	0.0310844	0.187117	0.626702	Artery_Coronary
EUR-like	ENSG00000204956.5	PCDHGA1	1.31812	0.0120907	0.187465	0.626702	Artery_Coronary
EUR-like	ENSG00000173960.13	UBXN2A	-1.317	-0.0364953	0.18784	0.626702	Artery_Coronary
EUR-like	ENSG00000198912.10	C1orf174	1.3169	0.016031	0.187874	0.626702	Artery_Coronary
EUR-like	ENSG00000257218.5	GATC	-1.31516	-0.0122341	0.188457	0.626702	Artery_Coronary
EUR-like	ENSG00000196557.12	CACNA1H	-1.31497	-0.0316566	0.188521	0.626702	Artery_Coronary
EUR-like	ENSG00000224635.1	RP4-564F22.5	1.31456	0.00702306	0.188657	0.626702	Artery_Coronary
EUR-like	ENSG00000120885.21	CLU	-1.31444	-0.0164401	0.188697	0.626702	Artery_Coronary
EUR-like	ENSG00000274776.1	RP11-687F6.5	-1.3144	-0.108478	0.188713	0.626702	Artery_Coronary
EUR-like	ENSG00000100979.14	PLTP	-1.31428	-0.030466	0.188751	0.626702	Artery_Coronary
EUR-like	ENSG00000100284.20	TOM1	1.31425	0.013619	0.188762	0.626702	Artery_Coronary
EUR-like	ENSG00000120334.15	CENPL	1.31407	0.0108155	0.188824	0.626702	Artery_Coronary
EUR-like	ENSG00000275395.4	FCGBP	-1.31348	-0.0261549	0.189022	0.626702	Artery_Coronary
EUR-like	ENSG00000037474.14	NSUN2	-1.31325	-0.0154585	0.189099	0.626702	Artery_Coronary
EUR-like	ENSG00000232196.3	MTRNR2L4	1.3106	0.0331802	0.189994	0.627138	Artery_Coronary
EUR-like	ENSG00000108379.9	WNT3	-1.31038	-0.0100277	0.190069	0.627138	Artery_Coronary
EUR-like	ENSG00000153786.12	ZDHHC7	-1.31017	-0.0149671	0.19014	0.627138	Artery_Coronary
EUR-like	ENSG00000172803.17	SNX32	1.31003	0.00562619	0.190184	0.627138	Artery_Coronary
EUR-like	ENSG00000134897.13	BIVM	1.30909	0.0149681	0.190503	0.627138	Artery_Coronary
EUR-like	ENSG00000037965.5	HOXC8	1.30899	0.00916266	0.190537	0.627138	Artery_Coronary
EUR-like	ENSG00000173762.7	CD7	1.30849	0.0306774	0.190708	0.627138	Artery_Coronary
EUR-like	ENSG00000186150.4	UBL4B	1.30825	0.021752	0.19079	0.627138	Artery_Coronary
EUR-like	ENSG00000205571.13	SMN2	1.30794	0.0077307	0.190893	0.627138	Artery_Coronary
EUR-like	ENSG00000114547.9	ROPN1B	1.30783	0.0251739	0.190931	0.627138	Artery_Coronary
EUR-like	ENSG00000251363.2	RP11-129M6.1	-1.30752	-0.0137099	0.191036	0.627138	Artery_Coronary
EUR-like	ENSG00000185024.16	BRF1	1.30734	0.020262	0.191098	0.627138	Artery_Coronary
EUR-like	ENSG00000151148.13	UBE3B	1.30632	0.0124315	0.191445	0.627399	Artery_Coronary
EUR-like	ENSG00000178386.12	ZNF223	1.30619	0.0134756	0.191489	0.627399	Artery_Coronary
EUR-like	ENSG00000099365.10	STX1B	-1.30334	-0.0180163	0.192458	0.629508	Artery_Coronary
EUR-like	ENSG00000005812.10	FBXL3	1.30322	0.0780443	0.192498	0.629508	Artery_Coronary
EUR-like	ENSG00000140506.16	LMAN1L	-1.30261	-0.00976674	0.192709	0.629508	Artery_Coronary
EUR-like	ENSG00000136250.11	AOAH	-1.30238	-0.0117389	0.192787	0.629508	Artery_Coronary
EUR-like	ENSG00000128965.11	CHAC1	-1.30201	-0.0181824	0.192914	0.629508	Artery_Coronary
EUR-like	ENSG00000226194.5	RP1-137D17.1	1.30088	0.0134838	0.1933	0.629982	Artery_Coronary
EUR-like	ENSG00000136247.14	ZDHHC4	-1.3004	-0.0334176	0.193465	0.629982	Artery_Coronary
EUR-like	ENSG00000146453.12	PNLDC1	1.29968	0.0124285	0.193712	0.629982	Artery_Coronary
EUR-like	ENSG00000162739.13	SLAMF6	1.29838	0.0724599	0.194158	0.629982	Artery_Coronary
EUR-like	ENSG00000174886.12	NDUFA11	1.298	0.056132	0.194286	0.629982	Artery_Coronary
EUR-like	ENSG00000107554.16	DNMBP	-1.29714	-0.0132669	0.194582	0.629982	Artery_Coronary
EUR-like	ENSG00000197978.9	GOLGA6L9	1.29698	0.00547269	0.194639	0.629982	Artery_Coronary
EUR-like	ENSG00000174792.10	C4orf26	-1.29627	-0.0116936	0.194881	0.629982	Artery_Coronary
EUR-like	ENSG00000186952.14	TMEM232	1.29613	0.0136531	0.19493	0.629982	Artery_Coronary
EUR-like	ENSG00000118197.13	DDX59	-1.29596	-0.0131158	0.194988	0.629982	Artery_Coronary
EUR-like	ENSG00000131055.4	COX4I2	1.29539	0.0209969	0.195185	0.629982	Artery_Coronary
EUR-like	ENSG00000134201.10	GSTM5	1.29536	0.00993312	0.195197	0.629982	Artery_Coronary
EUR-like	ENSG00000234465.10	PINLYP	1.29531	0.0158619	0.195213	0.629982	Artery_Coronary
EUR-like	ENSG00000187010.19	RHD	1.29521	0.00480798	0.195247	0.629982	Artery_Coronary
EUR-like	ENSG00000141562.17	NARF	1.29329	0.0189741	0.195912	0.631131	Artery_Coronary
EUR-like	ENSG00000101138.11	CSTF1	-1.2932	-0.040537	0.195943	0.631131	Artery_Coronary
EUR-like	ENSG00000105519.15	CAPS	1.29282	0.061666	0.196073	0.631131	Artery_Coronary
EUR-like	ENSG00000147869.4	CER1	1.29202	0.00658935	0.196349	0.631512	Artery_Coronary
EUR-like	ENSG00000244731.7	C4A	1.29147	0.00860792	0.196542	0.63163	Artery_Coronary
EUR-like	ENSG00000204514.9	ZNF814	-1.29074	-0.0279176	0.196794	0.631936	Artery_Coronary
EUR-like	ENSG00000124126.13	PREX1	-1.28876	-0.0400639	0.197481	0.633636	Artery_Coronary
EUR-like	ENSG00000175899.14	A2M	-1.28638	-0.0354972	0.198312	0.635796	Artery_Coronary
EUR-like	ENSG00000117122.13	MFAP2	1.28561	0.0119962	0.198579	0.635835	Artery_Coronary
EUR-like	ENSG00000141337.12	ARSG	-1.28544	-0.0212057	0.198639	0.635835	Artery_Coronary
EUR-like	ENSG00000205560.12	CPT1B	1.28492	0.0138098	0.198822	0.635914	Artery_Coronary
EUR-like	ENSG00000197958.12	RPL12	1.28421	0.0241867	0.199067	0.636193	Artery_Coronary
EUR-like	ENSG00000168077.13	SCARA3	-1.28238	-0.0155352	0.199709	0.637265	Artery_Coronary
EUR-like	ENSG00000184144.11	CNTN2	-1.28198	-0.0203851	0.199849	0.637265	Artery_Coronary
EUR-like	ENSG00000159445.12	THEM4	1.2819	0.014365	0.199877	0.637265	Artery_Coronary
EUR-like	ENSG00000001461.16	NIPAL3	-1.28136	-0.0344376	0.200069	0.637373	Artery_Coronary
EUR-like	ENSG00000164713.9	BRI3	-1.2806	-0.01828	0.200336	0.637719	Artery_Coronary
EUR-like	ENSG00000041802.10	LSG1	-1.27956	-0.010721	0.200701	0.638007	Artery_Coronary
EUR-like	ENSG00000184923.12	NUTM2A	1.27859	0.00924183	0.201043	0.638007	Artery_Coronary
EUR-like	ENSG00000256235.1	SMIM3	-1.2785	-0.0632074	0.201073	0.638007	Artery_Coronary
EUR-like	ENSG00000142156.14	COL6A1	-1.27822	-0.0251626	0.20117	0.638007	Artery_Coronary
EUR-like	ENSG00000243317.7	C7orf73	1.27779	0.0175081	0.201325	0.638007	Artery_Coronary
EUR-like	ENSG00000107611.14	CUBN	1.27764	0.0145194	0.201376	0.638007	Artery_Coronary
EUR-like	ENSG00000197157.10	SND1	-1.27682	-0.0203292	0.201666	0.638425	Artery_Coronary
EUR-like	ENSG00000281491.1	DNAJB5-AS1	-1.27567	-0.023849	0.202071	0.639205	Artery_Coronary
EUR-like	ENSG00000250506.7	CDK3	-1.27389	-0.0157093	0.202704	0.640703	Artery_Coronary
EUR-like	ENSG00000226578.1	RP11-258F22.1	1.27342	0.00944673	0.20287	0.640726	Artery_Coronary
EUR-like	ENSG00000253438.2	PCAT1	1.27042	0.0500588	0.203937	0.642548	Artery_Coronary
EUR-like	ENSG00000165630.13	PRPF18	-1.27041	-0.0348443	0.203937	0.642548	Artery_Coronary
EUR-like	ENSG00000139505.11	MTMR6	-1.26956	-0.0575417	0.204241	0.642548	Artery_Coronary
EUR-like	ENSG00000164219.9	PGGT1B	1.26914	0.0133398	0.204393	0.642548	Artery_Coronary
EUR-like	ENSG00000120868.13	APAF1	-1.26907	-0.0201165	0.204416	0.642548	Artery_Coronary
EUR-like	ENSG00000114124.2	GRK7	1.26871	0.0244429	0.204544	0.642548	Artery_Coronary
EUR-like	ENSG00000150433.9	TMEM218	-1.26763	-0.0207915	0.204931	0.642548	Artery_Coronary
EUR-like	ENSG00000057608.16	GDI2	-1.26762	-0.0456693	0.204933	0.642548	Artery_Coronary
EUR-like	ENSG00000179774.8	ATOH7	-1.26738	-0.029179	0.20502	0.642548	Artery_Coronary
EUR-like	ENSG00000196236.12	XPNPEP3	-1.26712	-0.021254	0.205113	0.642548	Artery_Coronary
EUR-like	ENSG00000173208.3	ABCD2	1.26687	0.0190265	0.205201	0.642548	Artery_Coronary
EUR-like	ENSG00000231672.6	DIRC3	1.26563	0.0200359	0.205646	0.643207	Artery_Coronary
EUR-like	ENSG00000237190.3	CDKN2AIPNL	1.26539	0.0314252	0.20573	0.643207	Artery_Coronary
EUR-like	ENSG00000116830.11	TTF2	-1.26461	-0.0141118	0.206011	0.643371	Artery_Coronary
EUR-like	ENSG00000260947.1	RP11-384P7.7	1.26434	0.00831182	0.206109	0.643371	Artery_Coronary
EUR-like	ENSG00000131668.13	BARX1	-1.26371	-0.0118981	0.206333	0.643371	Artery_Coronary
EUR-like	ENSG00000138111.14	MFSD13A	1.26347	0.00935438	0.206421	0.643371	Artery_Coronary
EUR-like	ENSG00000138750.14	NUP54	1.26228	0.0090359	0.206846	0.644197	Artery_Coronary
EUR-like	ENSG00000166527.7	CLEC4D	-1.26124	-0.0217505	0.207221	0.644866	Artery_Coronary
EUR-like	ENSG00000004534.14	RBM6	-1.25721	-0.00932347	0.208676	0.648893	Artery_Coronary
EUR-like	ENSG00000115145.9	STAM2	-1.25648	-0.0403557	0.208943	0.649222	Artery_Coronary
EUR-like	ENSG00000086619.13	ERO1B	-1.25532	-0.0133518	0.209364	0.649682	Artery_Coronary
EUR-like	ENSG00000115159.15	GPD2	-1.25518	-0.0222836	0.209414	0.649682	Artery_Coronary
EUR-like	ENSG00000204267.13	TAP2	-1.25397	-0.0253236	0.209852	0.650176	Artery_Coronary
EUR-like	ENSG00000239467.5	AC007405.6	1.25319	0.0128896	0.210138	0.650176	Artery_Coronary
EUR-like	ENSG00000165282.13	PIGO	1.25316	0.0533738	0.210146	0.650176	Artery_Coronary
EUR-like	ENSG00000167646.13	DNAAF3	-1.25243	-0.0157175	0.210413	0.650176	Artery_Coronary
EUR-like	ENSG00000125249.6	RAP2A	1.25223	0.0121109	0.210486	0.650176	Artery_Coronary
EUR-like	ENSG00000162869.15	PPP1R21	1.25208	0.0215744	0.210541	0.650176	Artery_Coronary
EUR-like	ENSG00000186399.10	GOLGA8R	1.25007	0.0127814	0.211273	0.651787	Artery_Coronary
EUR-like	ENSG00000235387.2	SPAAR	-1.24947	-0.0214509	0.211494	0.651787	Artery_Coronary
EUR-like	ENSG00000160284.14	SPATC1L	-1.24921	-0.0053521	0.211588	0.651787	Artery_Coronary
EUR-like	ENSG00000111671.9	SPSB2	-1.24888	-0.00909437	0.211709	0.651787	Artery_Coronary
EUR-like	ENSG00000261996.1	CTC-281F24.1	-1.24793	-0.0171743	0.212056	0.652277	Artery_Coronary
EUR-like	ENSG00000187164.19	SHTN1	1.24756	0.010522	0.212192	0.652277	Artery_Coronary
EUR-like	ENSG00000044090.8	CUL7	-1.24655	-0.0479478	0.212562	0.652915	Artery_Coronary
EUR-like	ENSG00000148337.20	CIZ1	1.24579	0.0598381	0.212842	0.653277	Artery_Coronary
EUR-like	ENSG00000154252.11	GAL3ST2	-1.24329	-0.0202524	0.213761	0.655466	Artery_Coronary
EUR-like	ENSG00000269190.5	FBXO17	-1.24213	-0.0396419	0.214187	0.655466	Artery_Coronary
EUR-like	ENSG00000275765.5	RP11-54C4.3	-1.24189	-0.0112225	0.214276	0.655466	Artery_Coronary
EUR-like	ENSG00000236209.1	AC104135.2	-1.24163	-0.00452732	0.214374	0.655466	Artery_Coronary
EUR-like	ENSG00000103047.7	TANGO6	1.24118	0.0218088	0.214538	0.655466	Artery_Coronary
EUR-like	ENSG00000270127.2	RP11-526I2.5	1.24115	0.00480173	0.214551	0.655466	Artery_Coronary
EUR-like	ENSG00000166452.11	AKIP1	1.24076	0.0181848	0.214694	0.655466	Artery_Coronary
EUR-like	ENSG00000092621.11	PHGDH	1.23996	0.017773	0.214989	0.655624	Artery_Coronary
EUR-like	ENSG00000171757.15	LRRC34	-1.23855	-0.021361	0.215514	0.655624	Artery_Coronary
EUR-like	ENSG00000248491.5	RP11-125O18.1	1.23839	0.0250145	0.215572	0.655624	Artery_Coronary
EUR-like	ENSG00000177409.11	SAMD9L	1.23781	0.0227954	0.215785	0.655624	Artery_Coronary
EUR-like	ENSG00000130414.11	NDUFA10	1.23722	0.00847949	0.216007	0.655624	Artery_Coronary
EUR-like	ENSG00000155090.14	KLF10	-1.23719	-0.0281844	0.216017	0.655624	Artery_Coronary
EUR-like	ENSG00000204740.10	MALRD1	-1.23662	-0.00827085	0.216226	0.655624	Artery_Coronary
EUR-like	ENSG00000136982.5	DSCC1	-1.23625	-0.00597394	0.216365	0.655624	Artery_Coronary
EUR-like	ENSG00000162585.16	FAAP20	-1.23581	-0.0184264	0.21653	0.655624	Artery_Coronary
EUR-like	ENSG00000283196.1	RP4-614C10.2	-1.2357	-0.0598182	0.216569	0.655624	Artery_Coronary
EUR-like	ENSG00000113387.11	SUB1	-1.23567	-0.0246224	0.216581	0.655624	Artery_Coronary
EUR-like	ENSG00000130560.8	UBAC1	-1.23504	-0.0211489	0.216817	0.655624	Artery_Coronary
EUR-like	ENSG00000100461.17	RBM23	1.23492	0.00798228	0.21686	0.655624	Artery_Coronary
EUR-like	ENSG00000175582.19	RAB6A	1.23412	0.0711902	0.217158	0.656032	Artery_Coronary
EUR-like	ENSG00000164733.20	CTSB	-1.2334	-0.0454301	0.217426	0.65635	Artery_Coronary
EUR-like	ENSG00000126456.15	IRF3	1.23296	0.0459007	0.21759	0.656353	Artery_Coronary
EUR-like	ENSG00000272894.5	RP5-1159O4.1	1.23087	0.0144839	0.218371	0.657683	Artery_Coronary
EUR-like	ENSG00000163682.15	RPL9	-1.23022	-0.00721009	0.218614	0.657683	Artery_Coronary
EUR-like	ENSG00000088682.13	COQ9	-1.22992	-0.0320298	0.218726	0.657683	Artery_Coronary
EUR-like	ENSG00000257151.1	PWAR6	1.22986	0.0282216	0.218748	0.657683	Artery_Coronary
EUR-like	ENSG00000176393.10	RNPEP	-1.22822	-0.029124	0.219363	0.657683	Artery_Coronary
EUR-like	ENSG00000145248.6	SLC10A4	1.2275	0.0139501	0.219637	0.657683	Artery_Coronary
EUR-like	ENSG00000133055.8	MYBPH	1.22741	0.01623	0.219667	0.657683	Artery_Coronary
EUR-like	ENSG00000185418.15	TARSL2	1.2274	0.0390455	0.219671	0.657683	Artery_Coronary
EUR-like	ENSG00000055211.12	GINM1	-1.22713	-0.0193483	0.219775	0.657683	Artery_Coronary
EUR-like	ENSG00000176244.6	ACBD7	1.22703	0.014872	0.219811	0.657683	Artery_Coronary
EUR-like	ENSG00000174915.11	PTDSS2	1.22699	0.0188073	0.219826	0.657683	Artery_Coronary
EUR-like	ENSG00000044459.14	CNTLN	1.22581	0.0171028	0.220272	0.658527	Artery_Coronary
EUR-like	ENSG00000224389.8	C4B	-1.22524	-0.00802776	0.220486	0.658678	Artery_Coronary
EUR-like	ENSG00000233421.4	LINC01783	1.22217	0.0169194	0.221645	0.661417	Artery_Coronary
EUR-like	ENSG00000219481.10	NBPF1	1.22104	0.0331116	0.222072	0.661417	Artery_Coronary
EUR-like	ENSG00000183396.3	TMEM89	-1.22086	-0.0351844	0.22214	0.661417	Artery_Coronary
EUR-like	ENSG00000249685.1	RP11-360F5.3	-1.22033	-0.00848057	0.222341	0.661417	Artery_Coronary
EUR-like	ENSG00000172922.8	RNASEH2C	-1.22028	-0.0158096	0.222358	0.661417	Artery_Coronary
EUR-like	ENSG00000204262.11	COL5A2	1.22003	0.0511542	0.222453	0.661417	Artery_Coronary
EUR-like	ENSG00000119965.12	C10orf88	-1.21945	-0.0371652	0.222672	0.661417	Artery_Coronary
EUR-like	ENSG00000198168.8	SVIP	1.21893	0.0124479	0.222869	0.661417	Artery_Coronary
EUR-like	ENSG00000197992.6	CLEC9A	-1.21891	-0.0160891	0.222879	0.661417	Artery_Coronary
EUR-like	ENSG00000237172.3	B3GNT9	-1.21596	-0.0405516	0.224	0.662996	Artery_Coronary
EUR-like	ENSG00000112759.16	SLC29A1	-1.21555	-0.00763213	0.224155	0.662996	Artery_Coronary
EUR-like	ENSG00000182858.13	ALG12	-1.21549	-0.0110951	0.224178	0.662996	Artery_Coronary
EUR-like	ENSG00000187630.15	DHRS4L2	1.21548	0.0113783	0.224183	0.662996	Artery_Coronary
EUR-like	ENSG00000057468.6	MSH4	-1.21535	-0.0129819	0.224234	0.662996	Artery_Coronary
EUR-like	ENSG00000154222.14	CC2D1B	-1.21471	-0.0317046	0.224478	0.663017	Artery_Coronary
EUR-like	ENSG00000103852.12	TTC23	1.21446	0.0102789	0.22457	0.663017	Artery_Coronary
EUR-like	ENSG00000169764.15	UGP2	-1.21328	-0.0219235	0.225023	0.663279	Artery_Coronary
EUR-like	ENSG00000114544.16	SLC41A3	1.21254	0.0118851	0.225306	0.663279	Artery_Coronary
EUR-like	ENSG00000144649.8	FAM198A	1.21239	0.0273209	0.225362	0.663279	Artery_Coronary
EUR-like	ENSG00000115275.11	MOGS	-1.21233	-0.0163894	0.225387	0.663279	Artery_Coronary
EUR-like	ENSG00000162458.12	FBLIM1	-1.21208	-0.032218	0.225482	0.663279	Artery_Coronary
EUR-like	ENSG00000107020.9	PLGRKT	-1.21086	-0.0202842	0.225951	0.664173	Artery_Coronary
EUR-like	ENSG00000188730.4	VWC2	-1.2088	-0.0213295	0.226738	0.664669	Artery_Coronary
EUR-like	ENSG00000128313.2	APOL5	-1.20863	-0.0121466	0.226804	0.664669	Artery_Coronary
EUR-like	ENSG00000237595.3	RP11-112L6.3	-1.20839	-0.0115036	0.226895	0.664669	Artery_Coronary
EUR-like	ENSG00000186517.13	ARHGAP30	1.20839	0.145105	0.226897	0.664669	Artery_Coronary
EUR-like	ENSG00000127526.14	SLC35E1	1.20808	0.0364475	0.227015	0.664669	Artery_Coronary
EUR-like	ENSG00000124357.12	NAGK	1.20763	0.0151423	0.22719	0.664669	Artery_Coronary
EUR-like	ENSG00000070214.15	SLC44A1	-1.20619	-0.0625768	0.227744	0.664669	Artery_Coronary
EUR-like	ENSG00000171853.15	TRAPPC12	-1.20608	-0.0381925	0.227788	0.664669	Artery_Coronary
EUR-like	ENSG00000170430.9	MGMT	-1.20604	-0.00555722	0.227801	0.664669	Artery_Coronary
EUR-like	ENSG00000173406.15	DAB1	1.20582	0.0166447	0.227886	0.664669	Artery_Coronary
EUR-like	ENSG00000226979.8	LTA	-1.20518	-0.0102882	0.228132	0.664669	Artery_Coronary
EUR-like	ENSG00000179344.16	HLA-DQB1	-1.20502	-0.00546704	0.228194	0.664669	Artery_Coronary
EUR-like	ENSG00000108846.15	ABCC3	1.20419	0.0145434	0.228515	0.664669	Artery_Coronary
EUR-like	ENSG00000158411.11	MITD1	-1.20381	-0.0531007	0.228664	0.664669	Artery_Coronary
EUR-like	ENSG00000051596.9	THOC3	1.20346	0.186972	0.228797	0.664669	Artery_Coronary
EUR-like	ENSG00000139055.6	ERP27	-1.20326	-0.00941536	0.228874	0.664669	Artery_Coronary
EUR-like	ENSG00000107159.12	CA9	1.20302	0.0131588	0.228968	0.664669	Artery_Coronary
EUR-like	ENSG00000095777.14	MYO3A	-1.20271	-0.0298904	0.229088	0.664669	Artery_Coronary
EUR-like	ENSG00000154889.16	MPPE1	1.20198	0.0194477	0.229372	0.664781	Artery_Coronary
EUR-like	ENSG00000205363.5	C15orf59	-1.20176	-0.023006	0.229457	0.664781	Artery_Coronary
EUR-like	ENSG00000130731.15	METTL26	-1.20086	-0.0122903	0.229805	0.665311	Artery_Coronary
EUR-like	ENSG00000260657.2	RP11-315D16.4	1.19909	0.00623915	0.230493	0.66652	Artery_Coronary
EUR-like	ENSG00000185344.13	ATP6V0A2	1.19894	0.0241529	0.230553	0.66652	Artery_Coronary
EUR-like	ENSG00000189367.14	KIAA0408	1.19773	0.0310506	0.231024	0.666945	Artery_Coronary
EUR-like	ENSG00000271751.1	RP11-110I1.14	1.19771	0.00797461	0.231031	0.666945	Artery_Coronary
EUR-like	ENSG00000163743.13	RCHY1	1.19689	0.0311693	0.231349	0.667384	Artery_Coronary
EUR-like	ENSG00000126005.16	MMP24-AS1	-1.19639	-0.0158597	0.231544	0.667468	Artery_Coronary
EUR-like	ENSG00000155393.12	HEATR3	1.19469	0.0083961	0.23221	0.66891	Artery_Coronary
EUR-like	ENSG00000127311.9	HELB	-1.19152	-0.016186	0.233449	0.671662	Artery_Coronary
EUR-like	ENSG00000198933.9	TBKBP1	1.1914	0.0121379	0.233498	0.671662	Artery_Coronary
EUR-like	ENSG00000111752.10	PHC1	1.18803	0.0107747	0.23482	0.674594	Artery_Coronary
EUR-like	ENSG00000137709.9	POU2F3	-1.18786	-0.00921184	0.234888	0.674594	Artery_Coronary
EUR-like	ENSG00000005486.16	RHBDD2	-1.18732	-0.0413399	0.235099	0.674594	Artery_Coronary
EUR-like	ENSG00000106404.13	CLDN15	-1.18692	-0.01405	0.235258	0.674594	Artery_Coronary
EUR-like	ENSG00000171984.14	C20orf196	-1.18668	-0.0452349	0.235355	0.674594	Artery_Coronary
EUR-like	ENSG00000187260.15	WDR86	-1.18604	-0.0264716	0.235607	0.674707	Artery_Coronary
EUR-like	ENSG00000124641.15	MED20	1.18533	0.0115079	0.235888	0.674707	Artery_Coronary
EUR-like	ENSG00000120860.10	WASHC3	-1.18526	-0.0176491	0.235917	0.674707	Artery_Coronary
EUR-like	ENSG00000065457.10	ADAT1	-1.18488	-0.00623506	0.236064	0.674707	Artery_Coronary
EUR-like	ENSG00000233396.7	LINC01719	1.18334	0.0246256	0.236675	0.6753	Artery_Coronary
EUR-like	ENSG00000090263.15	MRPS33	1.18291	0.0372883	0.236845	0.6753	Artery_Coronary
EUR-like	ENSG00000228300.13	C19orf24	-1.1821	-0.0621717	0.237168	0.6753	Artery_Coronary
EUR-like	ENSG00000188611.14	ASAH2	-1.18189	-0.00461557	0.237251	0.6753	Artery_Coronary
EUR-like	ENSG00000075399.13	VPS9D1	-1.18179	-0.0175542	0.23729	0.6753	Artery_Coronary
EUR-like	ENSG00000105514.7	RAB3D	1.18164	0.029426	0.237349	0.6753	Artery_Coronary
EUR-like	ENSG00000198502.5	HLA-DRB5	-1.18127	-0.0039756	0.237496	0.6753	Artery_Coronary
EUR-like	ENSG00000115368.9	WDR75	1.18098	0.0394734	0.237612	0.6753	Artery_Coronary
EUR-like	ENSG00000125826.20	RBCK1	-1.17922	-0.0117512	0.238309	0.676805	Artery_Coronary
EUR-like	ENSG00000172500.12	FIBP	1.17823	0.0525804	0.238704	0.677297	Artery_Coronary
EUR-like	ENSG00000255374.3	TAS2R43	1.17737	0.00598516	0.239047	0.677297	Artery_Coronary
EUR-like	ENSG00000203705.10	TATDN3	-1.1773	-0.0248171	0.239076	0.677297	Artery_Coronary
EUR-like	ENSG00000261039.2	RP11-417E7.2	-1.1771	-0.00790581	0.239155	0.677297	Artery_Coronary
EUR-like	ENSG00000263627.1	PPP4R1-AS1	1.17606	0.00832449	0.23957	0.677506	Artery_Coronary
EUR-like	ENSG00000267508.5	ZNF285	-1.17598	-0.012336	0.239601	0.677506	Artery_Coronary
EUR-like	ENSG00000171298.12	GAA	1.17487	0.0140156	0.240048	0.677506	Artery_Coronary
EUR-like	ENSG00000177432.6	NAP1L5	-1.17467	-0.015958	0.240128	0.677506	Artery_Coronary
EUR-like	ENSG00000116406.18	EDEM3	-1.17442	-0.0153201	0.240227	0.677506	Artery_Coronary
EUR-like	ENSG00000214491.8	SEC14L6	-1.17375	-0.00877826	0.240497	0.677506	Artery_Coronary
EUR-like	ENSG00000247970.2	RP11-543C4.1	-1.1734	-0.0129531	0.240635	0.677506	Artery_Coronary
EUR-like	ENSG00000217930.7	PAM16	1.17319	0.0128861	0.240719	0.677506	Artery_Coronary
EUR-like	ENSG00000215845.10	TSTD1	1.17296	0.00879386	0.240813	0.677506	Artery_Coronary
EUR-like	ENSG00000089335.20	ZNF302	1.17244	0.0203933	0.241021	0.677506	Artery_Coronary
EUR-like	ENSG00000170509.11	HSD17B13	1.17205	0.0105433	0.241179	0.677506	Artery_Coronary
EUR-like	ENSG00000130222.10	GADD45G	-1.17174	-0.153509	0.241303	0.677506	Artery_Coronary
EUR-like	ENSG00000099810.18	MTAP	-1.17132	-0.0158517	0.241469	0.677506	Artery_Coronary
EUR-like	ENSG00000145321.12	GC	-1.17104	-0.038607	0.241582	0.677506	Artery_Coronary
EUR-like	ENSG00000180089.5	TMEM86B	1.17025	0.012483	0.241898	0.677524	Artery_Coronary
EUR-like	ENSG00000184517.11	ZFP1	-1.17019	-0.0240453	0.241925	0.677524	Artery_Coronary
EUR-like	ENSG00000273032.1	DGCR9	-1.16885	-0.0139	0.242462	0.678004	Artery_Coronary
EUR-like	ENSG00000273448.1	RP11-166O4.6	1.16853	0.0110277	0.242594	0.678004	Artery_Coronary
EUR-like	ENSG00000115364.13	MRPL19	-1.16806	-0.00931887	0.242782	0.678004	Artery_Coronary
EUR-like	ENSG00000164081.12	TEX264	1.16777	0.0135739	0.2429	0.678004	Artery_Coronary
EUR-like	ENSG00000259828.1	RP11-63E9.1	1.16768	0.027897	0.242937	0.678004	Artery_Coronary
EUR-like	ENSG00000092208.16	GEMIN2	1.16622	0.0217973	0.243525	0.679096	Artery_Coronary
EUR-like	ENSG00000226581.1	RP11-340I6.8	-1.16587	-0.00951838	0.243666	0.679096	Artery_Coronary
EUR-like	ENSG00000204084.12	INPP5B	-1.16508	-0.0106352	0.243987	0.679385	Artery_Coronary
EUR-like	ENSG00000235162.8	C12orf75	-1.16446	-0.013366	0.244239	0.679385	Artery_Coronary
EUR-like	ENSG00000161513.11	FDXR	1.16437	0.0398564	0.244275	0.679385	Artery_Coronary
EUR-like	ENSG00000122223.12	CD244	1.16377	0.0057427	0.244518	0.679592	Artery_Coronary
EUR-like	ENSG00000033327.12	GAB2	-1.16239	-0.0133843	0.245078	0.680678	Artery_Coronary
EUR-like	ENSG00000139531.12	SUOX	1.16061	0.0182528	0.245802	0.681704	Artery_Coronary
EUR-like	ENSG00000119888.10	EPCAM	-1.16	-0.00910165	0.246049	0.681704	Artery_Coronary
EUR-like	ENSG00000165806.19	CASP7	1.15961	0.00599762	0.246206	0.681704	Artery_Coronary
EUR-like	ENSG00000107341.4	UBE2R2	-1.15943	-0.020041	0.246281	0.681704	Artery_Coronary
EUR-like	ENSG00000109667.11	SLC2A9	-1.1594	-0.0122966	0.246293	0.681704	Artery_Coronary
EUR-like	ENSG00000188015.9	S100A3	-1.15715	-0.0128944	0.247212	0.683062	Artery_Coronary
EUR-like	ENSG00000271425.7	NBPF10	1.15651	0.00632939	0.247473	0.683062	Artery_Coronary
EUR-like	ENSG00000280670.2	CCDC163	-1.15604	-0.00338989	0.247666	0.683062	Artery_Coronary
EUR-like	ENSG00000163389.10	POGLUT1	1.15593	0.00654851	0.247711	0.683062	Artery_Coronary
EUR-like	ENSG00000185324.21	CDK10	1.15548	0.00927072	0.247894	0.683062	Artery_Coronary
EUR-like	ENSG00000230836.1	LINC01293	-1.15535	-0.00424915	0.247946	0.683062	Artery_Coronary
EUR-like	ENSG00000155508.13	CNOT8	-1.15495	-0.0128492	0.248112	0.683062	Artery_Coronary
EUR-like	ENSG00000145780.7	FEM1C	-1.15476	-0.0354662	0.248187	0.683062	Artery_Coronary
EUR-like	ENSG00000204792.2	LINC01291	-1.15447	-0.00396366	0.248309	0.683062	Artery_Coronary
EUR-like	ENSG00000236173.1	RP1-182D15.2	1.15305	0.0230596	0.248892	0.683439	Artery_Coronary
EUR-like	ENSG00000123095.5	BHLHE41	-1.15293	-0.0355997	0.24894	0.683439	Artery_Coronary
EUR-like	ENSG00000173597.8	SULT1B1	1.15289	0.0191009	0.248955	0.683439	Artery_Coronary
EUR-like	ENSG00000203685.9	STUM	-1.15177	-0.012955	0.249415	0.684028	Artery_Coronary
EUR-like	ENSG00000176919.11	C8G	1.1515	0.00554873	0.249525	0.684028	Artery_Coronary
EUR-like	ENSG00000093134.14	VNN3	1.15071	0.0258062	0.249851	0.684028	Artery_Coronary
EUR-like	ENSG00000272864.1	RP11-17E13.2	1.15018	0.00610592	0.250069	0.684028	Artery_Coronary
EUR-like	ENSG00000215045.8	GRID2IP	1.14949	0.0140535	0.250356	0.684028	Artery_Coronary
EUR-like	ENSG00000157445.14	CACNA2D3	-1.14874	-0.0456171	0.250664	0.684028	Artery_Coronary
EUR-like	ENSG00000082175.14	PGR	-1.14835	-0.0396125	0.250826	0.684028	Artery_Coronary
EUR-like	ENSG00000081985.10	IL12RB2	-1.1482	-0.0242124	0.250884	0.684028	Artery_Coronary
EUR-like	ENSG00000224899.1	RP11-3B12.5	1.1479	0.00826177	0.251008	0.684028	Artery_Coronary
EUR-like	ENSG00000198874.12	TYW1	-1.14767	-0.0114077	0.251103	0.684028	Artery_Coronary
EUR-like	ENSG00000245556.2	SCAMP1-AS1	1.14747	0.0247978	0.251188	0.684028	Artery_Coronary
EUR-like	ENSG00000137944.17	KYAT3	-1.14742	-0.0069465	0.251206	0.684028	Artery_Coronary
EUR-like	ENSG00000049239.12	H6PD	1.14595	0.0119111	0.251816	0.685214	Artery_Coronary
EUR-like	ENSG00000103496.14	STX4	1.14555	0.0205326	0.251982	0.685214	Artery_Coronary
EUR-like	ENSG00000232855.6	AF131217.1	-1.14502	-0.0131586	0.252201	0.685346	Artery_Coronary
EUR-like	ENSG00000230387.2	RP4-737E23.2	1.14354	0.00662437	0.252815	0.686389	Artery_Coronary
EUR-like	ENSG00000108306.11	FBXL20	-1.14327	-0.0468024	0.252925	0.686389	Artery_Coronary
EUR-like	ENSG00000127364.3	TAS2R4	1.14137	0.00965711	0.253717	0.687391	Artery_Coronary
EUR-like	ENSG00000116688.16	MFN2	1.14137	0.042874	0.253718	0.687391	Artery_Coronary
EUR-like	ENSG00000198185.11	ZNF334	-1.14115	-0.00616076	0.253806	0.687391	Artery_Coronary
EUR-like	ENSG00000100280.16	AP1B1	1.14017	0.0358217	0.254216	0.687677	Artery_Coronary
EUR-like	ENSG00000125735.10	TNFSF14	-1.13971	-0.00973818	0.254407	0.687677	Artery_Coronary
EUR-like	ENSG00000278029.1	CTD-2240J17.2	-1.13967	-0.00842363	0.254423	0.687677	Artery_Coronary
EUR-like	ENSG00000139629.15	GALNT6	-1.1387	-0.0809495	0.254827	0.688096	Artery_Coronary
EUR-like	ENSG00000177272.8	KCNA3	-1.13848	-0.0292376	0.25492	0.688096	Artery_Coronary
EUR-like	ENSG00000139618.14	BRCA2	-1.13678	-0.0158516	0.255628	0.689547	Artery_Coronary
EUR-like	ENSG00000171824.13	EXOSC10	1.13521	0.0436419	0.256289	0.690474	Artery_Coronary
EUR-like	ENSG00000123191.14	ATP7B	-1.13498	-0.00665423	0.256382	0.690474	Artery_Coronary
EUR-like	ENSG00000271239.1	RP11-238F2.1	-1.13474	-0.00691473	0.256486	0.690474	Artery_Coronary
EUR-like	ENSG00000082258.12	CCNT2	1.13375	0.0290565	0.256898	0.690607	Artery_Coronary
EUR-like	ENSG00000140459.17	CYP11A1	-1.13299	-0.0153258	0.257217	0.690607	Artery_Coronary
EUR-like	ENSG00000102780.16	DGKH	1.13272	0.0189033	0.257332	0.690607	Artery_Coronary
EUR-like	ENSG00000172568.4	FNDC9	1.13239	0.00863212	0.257472	0.690607	Artery_Coronary
EUR-like	ENSG00000079785.14	DDX1	1.13117	0.0242066	0.257986	0.690607	Artery_Coronary
EUR-like	ENSG00000111331.12	OAS3	-1.13108	-0.0179682	0.258022	0.690607	Artery_Coronary
EUR-like	ENSG00000196476.11	C20orf96	1.13035	0.0139431	0.258327	0.690607	Artery_Coronary
EUR-like	ENSG00000270972.1	RP11-326C3.15	1.13014	0.0148583	0.258416	0.690607	Artery_Coronary
EUR-like	ENSG00000257949.6	TEN1	-1.12976	-0.0130935	0.258578	0.690607	Artery_Coronary
EUR-like	ENSG00000180917.17	CMTR2	-1.12964	-0.0272216	0.258628	0.690607	Artery_Coronary
EUR-like	ENSG00000103174.11	NAGPA	1.12927	0.0223945	0.258784	0.690607	Artery_Coronary
EUR-like	ENSG00000186976.14	EFCAB6	-1.12799	-0.00711245	0.259322	0.690607	Artery_Coronary
EUR-like	ENSG00000243566.6	UPK3B	1.12723	0.00719894	0.259645	0.690607	Artery_Coronary
EUR-like	ENSG00000125630.15	POLR1B	1.12704	0.0113229	0.259724	0.690607	Artery_Coronary
EUR-like	ENSG00000275557.1	RP11-353N4.6	-1.12689	-0.0100372	0.259789	0.690607	Artery_Coronary
EUR-like	ENSG00000116791.13	CRYZ	1.12688	0.00678823	0.259792	0.690607	Artery_Coronary
EUR-like	ENSG00000111886.10	GABRR2	-1.12628	-0.00971908	0.260045	0.690607	Artery_Coronary
EUR-like	ENSG00000113360.16	DROSHA	-1.12623	-0.0155709	0.260067	0.690607	Artery_Coronary
EUR-like	ENSG00000213719.8	CLIC1	1.12619	0.0335818	0.260084	0.690607	Artery_Coronary
EUR-like	ENSG00000181915.4	ADO	1.12611	0.0193379	0.260118	0.690607	Artery_Coronary
EUR-like	ENSG00000163888.3	CAMK2N2	-1.12589	-0.0114081	0.260212	0.690607	Artery_Coronary
EUR-like	ENSG00000117245.12	KIF17	1.12567	0.0189006	0.260306	0.690607	Artery_Coronary
EUR-like	ENSG00000169271.2	HSPB3	-1.12456	-0.0116582	0.260777	0.690967	Artery_Coronary
EUR-like	ENSG00000264705.1	RP11-674P19.2	1.12443	0.0238245	0.26083	0.690967	Artery_Coronary
EUR-like	ENSG00000245532.7	NEAT1	1.12407	0.0120727	0.260985	0.690967	Artery_Coronary
EUR-like	ENSG00000175077.5	RTP1	-1.12373	-0.0139883	0.261127	0.690967	Artery_Coronary
EUR-like	ENSG00000122965.10	RBM19	1.12309	0.0167995	0.2614	0.691235	Artery_Coronary
EUR-like	ENSG00000245812.2	LINC02202	1.12241	0.0475281	0.261689	0.691331	Artery_Coronary
EUR-like	ENSG00000102890.14	ELMO3	-1.1216	-0.0190335	0.262034	0.691331	Artery_Coronary
EUR-like	ENSG00000183828.14	NUDT14	-1.12153	-0.013009	0.262062	0.691331	Artery_Coronary
EUR-like	ENSG00000006071.12	ABCC8	1.12139	0.0129112	0.262123	0.691331	Artery_Coronary
EUR-like	ENSG00000185022.11	MAFF	-1.12068	-0.0276878	0.262426	0.691678	Artery_Coronary
EUR-like	ENSG00000164535.14	DAGLB	-1.11955	-0.0102669	0.262907	0.692493	Artery_Coronary
EUR-like	ENSG00000198677.10	TTC37	1.11871	0.0483188	0.263263	0.692591	Artery_Coronary
EUR-like	ENSG00000198682.12	PAPSS2	1.11865	0.0143845	0.263288	0.692591	Artery_Coronary
EUR-like	ENSG00000133069.15	TMCC2	1.11745	0.010051	0.263803	0.693495	Artery_Coronary
EUR-like	ENSG00000168291.12	PDHB	-1.11666	-0.012402	0.264138	0.693922	Artery_Coronary
EUR-like	ENSG00000246523.7	RP11-736K20.6	1.1156	0.0237613	0.264592	0.694099	Artery_Coronary
EUR-like	ENSG00000165637.13	VDAC2	-1.11483	-0.0602664	0.264924	0.694099	Artery_Coronary
EUR-like	ENSG00000169045.17	HNRNPH1	-1.1148	-0.0157888	0.264938	0.694099	Artery_Coronary
EUR-like	ENSG00000261824.6	LINC00662	1.11446	0.0090237	0.265083	0.694099	Artery_Coronary
EUR-like	ENSG00000165684.4	SNAPC4	1.11414	0.0119992	0.26522	0.694099	Artery_Coronary
EUR-like	ENSG00000110074.10	FOXRED1	1.11379	0.0084559	0.265368	0.694099	Artery_Coronary
EUR-like	ENSG00000124212.5	PTGIS	-1.11283	-0.0175387	0.26578	0.694099	Artery_Coronary
EUR-like	ENSG00000146276.11	GABRR1	-1.11262	-0.00941607	0.265874	0.694099	Artery_Coronary
EUR-like	ENSG00000117593.9	DARS2	1.11158	0.0391692	0.266319	0.694099	Artery_Coronary
EUR-like	ENSG00000168209.4	DDIT4	1.11124	0.0290812	0.266466	0.694099	Artery_Coronary
EUR-like	ENSG00000261672.1	RP11-475B2.1	-1.11095	-0.0116348	0.266592	0.694099	Artery_Coronary
EUR-like	ENSG00000183762.12	KREMEN1	-1.11076	-0.0253866	0.266671	0.694099	Artery_Coronary
EUR-like	ENSG00000214872.8	SMTNL1	-1.11059	-0.00612667	0.266743	0.694099	Artery_Coronary
EUR-like	ENSG00000051620.10	HEBP2	1.11046	0.020977	0.2668	0.694099	Artery_Coronary
EUR-like	ENSG00000184185.9	KCNJ12	1.11032	0.0289083	0.266861	0.694099	Artery_Coronary
EUR-like	ENSG00000224034.1	RP11-445P17.8	-1.11009	-0.00871292	0.266961	0.694099	Artery_Coronary
EUR-like	ENSG00000236849.5	LINC01474	-1.10953	-0.0189554	0.267203	0.694186	Artery_Coronary
EUR-like	ENSG00000255621.1	RP11-377D9.3	1.10853	0.0146001	0.267634	0.694186	Artery_Coronary
EUR-like	ENSG00000196126.11	HLA-DRB1	-1.10754	-0.0156015	0.26806	0.694186	Artery_Coronary
EUR-like	ENSG00000150656.14	CNDP1	1.10753	0.00949777	0.268065	0.694186	Artery_Coronary
EUR-like	ENSG00000136783.9	NIPSNAP3A	1.10733	0.00878904	0.26815	0.694186	Artery_Coronary
EUR-like	ENSG00000116151.13	MORN1	-1.10724	-0.0239899	0.268192	0.694186	Artery_Coronary
EUR-like	ENSG00000133121.20	STARD13	-1.10722	-0.0146825	0.2682	0.694186	Artery_Coronary
EUR-like	ENSG00000261037.1	CTC-471C19.1	-1.1053	-0.0107527	0.269029	0.694517	Artery_Coronary
EUR-like	ENSG00000165494.11	PCF11	-1.10524	-0.0168145	0.269058	0.694517	Artery_Coronary
EUR-like	ENSG00000005189.19	AC004381.6	-1.10489	-0.0200641	0.269208	0.694517	Artery_Coronary
EUR-like	ENSG00000063854.12	HAGH	-1.10443	-0.0204458	0.269405	0.694517	Artery_Coronary
EUR-like	ENSG00000142252.10	GEMIN7	-1.10383	-0.0168231	0.269668	0.694517	Artery_Coronary
EUR-like	ENSG00000226383.6	LINC01876	-1.10367	-0.00779483	0.269738	0.694517	Artery_Coronary
EUR-like	ENSG00000165899.10	OTOGL	-1.10306	-0.0163086	0.269999	0.694517	Artery_Coronary
EUR-like	ENSG00000139971.15	C14orf37	-1.10304	-0.0164683	0.27001	0.694517	Artery_Coronary
EUR-like	ENSG00000005981.12	ASB4	-1.10303	-0.0143952	0.270013	0.694517	Artery_Coronary
EUR-like	ENSG00000165650.11	PDZD8	-1.10294	-0.0113696	0.270052	0.694517	Artery_Coronary
EUR-like	ENSG00000271643.1	RP11-10C24.3	1.10208	0.0155832	0.270427	0.695039	Artery_Coronary
EUR-like	ENSG00000102683.7	SGCG	-1.10125	-0.0432477	0.270787	0.695522	Artery_Coronary
EUR-like	ENSG00000180979.9	LRRC57	-1.10026	-0.0235153	0.271219	0.695565	Artery_Coronary
EUR-like	ENSG00000241316.6	SUCLG2-AS1	-1.10025	-0.0119114	0.271223	0.695565	Artery_Coronary
EUR-like	ENSG00000109047.7	RCVRN	1.10002	0.010483	0.271322	0.695565	Artery_Coronary
EUR-like	ENSG00000152782.16	PANK1	-1.09859	-0.00632255	0.271949	0.696588	Artery_Coronary
EUR-like	ENSG00000233927.4	RPS28	-1.09794	-0.0144595	0.272231	0.696588	Artery_Coronary
EUR-like	ENSG00000124635.8	HIST1H2BJ	1.09697	0.0131084	0.272656	0.696588	Artery_Coronary
EUR-like	ENSG00000242616.3	GNG10	-1.09579	-0.0101306	0.273171	0.696588	Artery_Coronary
EUR-like	ENSG00000258181.1	RP11-493L12.4	1.09566	0.00658542	0.273226	0.696588	Artery_Coronary
EUR-like	ENSG00000122512.14	PMS2	1.09563	0.00942402	0.273242	0.696588	Artery_Coronary
EUR-like	ENSG00000279278.1	CH17-264L24.1	1.09558	0.0842647	0.273261	0.696588	Artery_Coronary
EUR-like	ENSG00000118094.11	TREH	-1.09526	-0.0202401	0.273402	0.696588	Artery_Coronary
EUR-like	ENSG00000132141.13	CCT6B	-1.09423	-0.00770382	0.273853	0.696588	Artery_Coronary
EUR-like	ENSG00000235750.9	KIAA0040	1.09371	0.0122761	0.27408	0.696588	Artery_Coronary
EUR-like	ENSG00000268043.7	NBPF12	1.09366	0.0088844	0.274104	0.696588	Artery_Coronary
EUR-like	ENSG00000170542.5	SERPINB9	-1.09358	-0.017852	0.274139	0.696588	Artery_Coronary
EUR-like	ENSG00000182310.13	SPACA6	-1.09343	-0.0208775	0.274207	0.696588	Artery_Coronary
EUR-like	ENSG00000081760.16	AACS	1.09321	0.0109581	0.274303	0.696588	Artery_Coronary
EUR-like	ENSG00000132357.13	CARD6	1.09318	0.0514227	0.274314	0.696588	Artery_Coronary
EUR-like	ENSG00000115084.13	SLC35F5	-1.09175	-0.0110323	0.274942	0.697743	Artery_Coronary
EUR-like	ENSG00000130592.15	LSP1	-1.09134	-0.0295279	0.275122	0.697761	Artery_Coronary
EUR-like	ENSG00000189190.9	ZNF600	1.09094	0.00645746	0.275299	0.697772	Artery_Coronary
EUR-like	ENSG00000033178.12	UBA6	1.08996	0.0383658	0.275729	0.698422	Artery_Coronary
EUR-like	ENSG00000116786.11	PLEKHM2	1.08896	0.0343105	0.276172	0.699086	Artery_Coronary
EUR-like	ENSG00000234350.4	AC007405.4	1.08858	0.0121962	0.276338	0.699086	Artery_Coronary
EUR-like	ENSG00000119227.7	PIGZ	1.08741	0.00611907	0.276855	0.699953	Artery_Coronary
EUR-like	ENSG00000124164.15	VAPB	1.0864	0.0161029	0.2773	0.70064	Artery_Coronary
EUR-like	ENSG00000270030.1	RP11-326C3.13	1.08596	0.00996996	0.277497	0.700698	Artery_Coronary
EUR-like	ENSG00000197415.11	VEPH1	1.08536	0.0092057	0.277764	0.700732	Artery_Coronary
EUR-like	ENSG00000180767.9	CHST13	-1.08472	-0.00749873	0.278045	0.700732	Artery_Coronary
EUR-like	ENSG00000186453.12	FAM228A	1.08443	0.00474127	0.278174	0.700732	Artery_Coronary
EUR-like	ENSG00000141101.12	NOB1	-1.0843	-0.0266268	0.278234	0.700732	Artery_Coronary
EUR-like	ENSG00000176155.18	CCDC57	-1.08374	-0.020353	0.278481	0.700732	Artery_Coronary
EUR-like	ENSG00000049283.17	EPN3	-1.08357	-0.00825171	0.278554	0.700732	Artery_Coronary
EUR-like	ENSG00000163131.10	CTSS	-1.08172	-0.0433573	0.279377	0.702365	Artery_Coronary
EUR-like	ENSG00000091009.7	RBM27	-1.08005	-0.0506448	0.280118	0.702379	Artery_Coronary
EUR-like	ENSG00000004777.18	ARHGAP33	-1.07964	-0.0309771	0.280304	0.702379	Artery_Coronary
EUR-like	ENSG00000241945.7	PWP2	-1.07949	-0.0031681	0.280368	0.702379	Artery_Coronary
EUR-like	ENSG00000262089.1	RP11-589P10.5	-1.07938	-0.0164038	0.280418	0.702379	Artery_Coronary
EUR-like	ENSG00000095261.13	PSMD5	-1.07936	-0.0198479	0.280427	0.702379	Artery_Coronary
EUR-like	ENSG00000188732.10	FAM221A	1.07936	0.0141655	0.280429	0.702379	Artery_Coronary
EUR-like	ENSG00000134987.11	WDR36	1.07775	0.0469507	0.281145	0.703736	Artery_Coronary
EUR-like	ENSG00000116473.14	RAP1A	1.07564	0.0159954	0.282087	0.704486	Artery_Coronary
EUR-like	ENSG00000250120.6	PCDHA10	1.07526	0.0124488	0.282256	0.704486	Artery_Coronary
EUR-like	ENSG00000145936.8	KCNMB1	1.07485	0.0261192	0.282444	0.704486	Artery_Coronary
EUR-like	ENSG00000205362.11	MT1A	1.07471	0.0450077	0.282505	0.704486	Artery_Coronary
EUR-like	ENSG00000135723.13	FHOD1	-1.07447	-0.0241731	0.282614	0.704486	Artery_Coronary
EUR-like	ENSG00000104472.9	CHRAC1	-1.07445	-0.0167054	0.282621	0.704486	Artery_Coronary
EUR-like	ENSG00000137573.13	SULF1	-1.074	-0.0212176	0.282825	0.704486	Artery_Coronary
EUR-like	ENSG00000162999.12	DUSP19	-1.07395	-0.0219896	0.282843	0.704486	Artery_Coronary
EUR-like	ENSG00000148396.18	SEC16A	1.07301	0.0280679	0.283266	0.705103	Artery_Coronary
EUR-like	ENSG00000152377.13	SPOCK1	-1.07255	-0.0203296	0.283473	0.705184	Artery_Coronary
EUR-like	ENSG00000121281.12	ADCY7	1.07081	0.029284	0.284257	0.706685	Artery_Coronary
EUR-like	ENSG00000174953.13	DHX36	1.07043	0.0171399	0.284428	0.706685	Artery_Coronary
EUR-like	ENSG00000004468.12	CD38	1.06952	0.0517385	0.284835	0.706879	Artery_Coronary
EUR-like	ENSG00000095303.14	PTGS1	-1.0687	-0.0130855	0.285204	0.706879	Artery_Coronary
EUR-like	ENSG00000090372.14	STRN4	-1.06852	-0.130867	0.285284	0.706879	Artery_Coronary
EUR-like	ENSG00000196151.10	WDSUB1	-1.06848	-0.00717489	0.285306	0.706879	Artery_Coronary
EUR-like	ENSG00000055483.19	USP36	1.06831	0.0231709	0.285383	0.706879	Artery_Coronary
EUR-like	ENSG00000170624.13	SGCD	1.06746	0.0194121	0.285763	0.707299	Artery_Coronary
EUR-like	ENSG00000214309.4	MBLAC1	-1.06711	-0.0138894	0.285922	0.707299	Artery_Coronary
EUR-like	ENSG00000232903.2	LINC01166	-1.06676	-0.012879	0.286079	0.707299	Artery_Coronary
EUR-like	ENSG00000069188.16	SDK2	1.0657	0.016655	0.286559	0.708051	Artery_Coronary
EUR-like	ENSG00000261794.1	GOLGA8H	1.0647	0.00537378	0.287013	0.708302	Artery_Coronary
EUR-like	ENSG00000143199.17	ADCY10	-1.06467	-0.0291116	0.287025	0.708302	Artery_Coronary
EUR-like	ENSG00000169223.14	LMAN2	1.06431	0.0195579	0.287187	0.708302	Artery_Coronary
EUR-like	ENSG00000205133.11	TRIQK	-1.06296	-0.0163253	0.287801	0.70912	Artery_Coronary
EUR-like	ENSG00000087085.13	ACHE	-1.06242	-0.00600752	0.288043	0.70912	Artery_Coronary
EUR-like	ENSG00000153789.12	FAM92B	1.062	0.0215399	0.288235	0.70912	Artery_Coronary
EUR-like	ENSG00000132164.9	SLC6A11	-1.06191	-0.0230162	0.288276	0.70912	Artery_Coronary
EUR-like	ENSG00000007341.18	ST7L	-1.06123	-0.00836441	0.288585	0.70912	Artery_Coronary
EUR-like	ENSG00000106526.10	ACTR3C	-1.05974	-0.0109946	0.289265	0.70912	Artery_Coronary
EUR-like	ENSG00000083828.15	ZNF586	-1.05963	-0.0136015	0.289311	0.70912	Artery_Coronary
EUR-like	ENSG00000283317.1	RP11-122G18.11	-1.0594	-0.0140288	0.289417	0.70912	Artery_Coronary
EUR-like	ENSG00000166477.12	LEO1	-1.059	-0.0641769	0.289598	0.70912	Artery_Coronary
EUR-like	ENSG00000187676.7	B3GLCT	1.05881	0.0124816	0.289686	0.70912	Artery_Coronary
EUR-like	ENSG00000105499.13	PLA2G4C	-1.05877	-0.013978	0.289704	0.70912	Artery_Coronary
EUR-like	ENSG00000145220.13	LYAR	-1.05865	-0.0325913	0.289759	0.70912	Artery_Coronary
EUR-like	ENSG00000231768.1	LINC01354	1.05832	0.0193279	0.28991	0.70912	Artery_Coronary
EUR-like	ENSG00000122733.12	PHF24	1.05744	0.0147529	0.290311	0.70912	Artery_Coronary
EUR-like	ENSG00000225166.1	AC012462.2	1.0573	0.0147338	0.290376	0.70912	Artery_Coronary
EUR-like	ENSG00000185518.11	SV2B	-1.05707	-0.0121258	0.29048	0.70912	Artery_Coronary
EUR-like	ENSG00000253669.3	KB-1732A1.1	-1.057	-0.00821908	0.29051	0.70912	Artery_Coronary
EUR-like	ENSG00000160294.10	MCM3AP	-1.05656	-0.0117486	0.29071	0.709178	Artery_Coronary
EUR-like	ENSG00000079459.12	FDFT1	1.05387	0.0120095	0.291942	0.711276	Artery_Coronary
EUR-like	ENSG00000214776.10	RP11-726G1.1	-1.05373	-0.00451826	0.292009	0.711276	Artery_Coronary
EUR-like	ENSG00000156096.13	UGT2B4	-1.05353	-0.0162438	0.2921	0.711276	Artery_Coronary
EUR-like	ENSG00000142856.16	ITGB3BP	-1.05215	-0.00301013	0.29273	0.712381	Artery_Coronary
EUR-like	ENSG00000270638.1	RP3-466P17.1	1.05157	0.02242	0.292995	0.712596	Artery_Coronary
EUR-like	ENSG00000101782.14	RIOK3	-1.05104	-0.0249641	0.293238	0.712756	Artery_Coronary
EUR-like	ENSG00000271743.1	CTD-2541M15.3	-1.05007	-0.00937934	0.293684	0.713409	Artery_Coronary
EUR-like	ENSG00000133739.15	LRRCC1	-1.04756	-0.00912227	0.29484	0.714922	Artery_Coronary
EUR-like	ENSG00000134779.14	TPGS2	-1.04736	-0.00951945	0.294932	0.714922	Artery_Coronary
EUR-like	ENSG00000073146.15	MOV10L1	1.0472	0.0103254	0.295007	0.714922	Artery_Coronary
EUR-like	ENSG00000125337.16	KIF25	-1.0471	-0.0150849	0.295055	0.714922	Artery_Coronary
EUR-like	ENSG00000166997.7	CNPY4	1.0468	0.0110504	0.295194	0.714922	Artery_Coronary
EUR-like	ENSG00000104388.14	RAB2A	-1.04632	-0.0191753	0.295414	0.715027	Artery_Coronary
EUR-like	ENSG00000105298.13	CACTIN	-1.04399	-0.0141266	0.296491	0.717163	Artery_Coronary
EUR-like	ENSG00000189269.12	DRICH1	-1.04324	-0.00500088	0.296837	0.717163	Artery_Coronary
EUR-like	ENSG00000251580.1	RP11-539L10.3	1.04289	0.00634578	0.297001	0.717163	Artery_Coronary
EUR-like	ENSG00000171314.8	PGAM1	-1.04242	-0.0100523	0.297217	0.717163	Artery_Coronary
EUR-like	ENSG00000050165.17	DKK3	-1.04226	-0.0249865	0.297293	0.717163	Artery_Coronary
EUR-like	ENSG00000113269.13	RNF130	-1.0421	-0.0239579	0.297365	0.717163	Artery_Coronary
EUR-like	ENSG00000176101.11	SSNA1	-1.04134	-0.0492043	0.297717	0.717568	Artery_Coronary
EUR-like	ENSG00000227744.4	LINC01940	1.04081	0.0191624	0.297963	0.717568	Artery_Coronary
EUR-like	ENSG00000100577.18	GSTZ1	-1.04059	-0.00718417	0.298067	0.717568	Artery_Coronary
EUR-like	ENSG00000108469.14	RECQL5	-1.03978	-0.0208189	0.298441	0.717662	Artery_Coronary
EUR-like	ENSG00000234719.8	NPIPB2	1.03974	0.00388906	0.298462	0.717662	Artery_Coronary
EUR-like	ENSG00000125734.15	GPR108	1.03874	0.00872134	0.298926	0.71835	Artery_Coronary
EUR-like	ENSG00000127463.13	EMC1	1.03808	0.00887855	0.299233	0.718659	Artery_Coronary
EUR-like	ENSG00000283267.1	CTB-16J4.1	-1.03763	-0.0120834	0.299442	0.718732	Artery_Coronary
EUR-like	ENSG00000272733.1	KB-208E9.1	-1.03704	-0.00475066	0.299718	0.718813	Artery_Coronary
EUR-like	ENSG00000272512.1	RP11-54O7.17	-1.03655	-0.00522417	0.299945	0.718813	Artery_Coronary
EUR-like	ENSG00000107290.13	SETX	-1.03641	-0.0206285	0.300011	0.718813	Artery_Coronary
EUR-like	ENSG00000085465.12	OVGP1	1.03516	0.020578	0.300593	0.719779	Artery_Coronary
EUR-like	ENSG00000165699.13	TSC1	-1.0343	-0.0415895	0.300995	0.720315	Artery_Coronary
EUR-like	ENSG00000243811.8	APOBEC3D	-1.03316	-0.0161786	0.301527	0.72116	Artery_Coronary
EUR-like	ENSG00000165929.12	TC2N	1.03263	0.00692974	0.301778	0.721331	Artery_Coronary
EUR-like	ENSG00000163320.10	CGGBP1	-1.03039	-0.0126445	0.302826	0.72252	Artery_Coronary
EUR-like	ENSG00000169660.15	HEXDC	-1.02951	-0.0138574	0.303239	0.72252	Artery_Coronary
EUR-like	ENSG00000069943.9	PIGB	1.02951	0.0106841	0.303239	0.72252	Artery_Coronary
EUR-like	ENSG00000133454.15	MYO18B	1.02933	0.0201358	0.303323	0.72252	Artery_Coronary
EUR-like	ENSG00000257698.1	RP11-620J15.3	-1.02885	-0.0155104	0.303551	0.72252	Artery_Coronary
EUR-like	ENSG00000170113.15	NIPA1	-1.02884	-0.0132247	0.303555	0.72252	Artery_Coronary
EUR-like	ENSG00000139182.13	CLSTN3	-1.02875	-0.0142111	0.303598	0.72252	Artery_Coronary
EUR-like	ENSG00000183826.16	BTBD9	1.02851	0.0277744	0.303709	0.72252	Artery_Coronary
EUR-like	ENSG00000173258.12	ZNF483	1.0277	0.0175725	0.304092	0.723003	Artery_Coronary
EUR-like	ENSG00000258702.1	RP11-433J8.1	1.02693	0.0196728	0.304455	0.723192	Artery_Coronary
EUR-like	ENSG00000188677.14	PARVB	-1.02677	-0.0217522	0.30453	0.723192	Artery_Coronary
EUR-like	ENSG00000177990.11	DPY19L2	-1.02357	-0.00988226	0.306037	0.72626	Artery_Coronary
EUR-like	ENSG00000168000.14	BSCL2	-1.02291	-0.00661478	0.306349	0.72626	Artery_Coronary
EUR-like	ENSG00000124422.11	USP22	-1.02288	-0.0196209	0.306367	0.72626	Artery_Coronary
EUR-like	ENSG00000204334.7	ERICH2	1.02239	0.00975952	0.306595	0.72626	Artery_Coronary
EUR-like	ENSG00000247157.6	LINC01252	-1.02212	-0.00502282	0.306723	0.72626	Artery_Coronary
EUR-like	ENSG00000101104.12	PABPC1L	1.01888	0.0210894	0.308261	0.728922	Artery_Coronary
EUR-like	ENSG00000164237.8	CMBL	1.0178	0.023129	0.308771	0.728922	Artery_Coronary
EUR-like	ENSG00000273295.1	AP000350.5	1.01747	0.00410019	0.308928	0.728922	Artery_Coronary
EUR-like	ENSG00000185627.17	PSMD13	-1.01716	-0.0193482	0.309076	0.728922	Artery_Coronary
EUR-like	ENSG00000138834.12	MAPK8IP3	1.01715	0.0451992	0.309081	0.728922	Artery_Coronary
EUR-like	ENSG00000157601.13	MX1	1.01706	0.00742173	0.309124	0.728922	Artery_Coronary
EUR-like	ENSG00000258998.1	RP11-398E10.1	1.01702	0.0154498	0.309145	0.728922	Artery_Coronary
EUR-like	ENSG00000166509.10	CLEC3A	1.01628	0.0042366	0.309497	0.728922	Artery_Coronary
EUR-like	ENSG00000112299.7	VNN1	-1.01613	-0.0215851	0.309568	0.728922	Artery_Coronary
EUR-like	ENSG00000182134.15	TDRKH	-1.01562	-0.0121596	0.309813	0.728922	Artery_Coronary
EUR-like	ENSG00000153044.9	CENPH	1.01551	0.0160333	0.309862	0.728922	Artery_Coronary
EUR-like	ENSG00000174606.13	ANGEL2	-1.01518	-0.0158447	0.310018	0.728922	Artery_Coronary
EUR-like	ENSG00000272381.1	RP11-192P3.4	1.01409	0.00600633	0.31054	0.729723	Artery_Coronary
EUR-like	ENSG00000130413.15	STK33	-1.01318	-0.0123909	0.310972	0.729843	Artery_Coronary
EUR-like	ENSG00000172175.12	MALT1	-1.01294	-0.023172	0.31109	0.729843	Artery_Coronary
EUR-like	ENSG00000254531.1	FLJ20021	-1.01285	-0.0147033	0.311134	0.729843	Artery_Coronary
EUR-like	ENSG00000144959.9	NCEH1	-1.01175	-0.0279082	0.311659	0.730079	Artery_Coronary
EUR-like	ENSG00000126231.13	PROZ	1.01153	0.0142545	0.311764	0.730079	Artery_Coronary
EUR-like	ENSG00000140264.19	SERF2	-1.01138	-0.0289331	0.311833	0.730079	Artery_Coronary
EUR-like	ENSG00000152580.8	IGSF10	-1.01112	-0.0342769	0.311959	0.730079	Artery_Coronary
EUR-like	ENSG00000119231.10	SENP5	-1.00935	-0.0277928	0.312805	0.731634	Artery_Coronary
EUR-like	ENSG00000186188.10	FFAR4	-1.00893	-0.0104159	0.313011	0.73168	Artery_Coronary
EUR-like	ENSG00000197841.14	ZNF181	1.00853	0.0131323	0.313199	0.73168	Artery_Coronary
EUR-like	ENSG00000137413.15	TAF8	1.00818	0.0182817	0.31337	0.73168	Artery_Coronary
EUR-like	ENSG00000103932.11	RPAP1	1.00745	0.0111389	0.31372	0.731845	Artery_Coronary
EUR-like	ENSG00000106125.14	MINDY4	1.00727	0.010118	0.313804	0.731845	Artery_Coronary
EUR-like	ENSG00000138942.15	RNF185	1.00652	0.0364232	0.314166	0.731871	Artery_Coronary
EUR-like	ENSG00000163393.12	SLC22A15	-1.00649	-0.0150209	0.314178	0.731871	Artery_Coronary
EUR-like	ENSG00000187741.14	FANCA	-1.00541	-0.0230555	0.314701	0.732666	Artery_Coronary
EUR-like	ENSG00000058063.15	ATP11B	1.00331	0.0312314	0.315709	0.734589	Artery_Coronary
EUR-like	ENSG00000198252.11	STYX	1.00264	0.0179403	0.316033	0.734763	Artery_Coronary
EUR-like	ENSG00000064115.10	TM7SF3	-1.00199	-0.010357	0.31635	0.734763	Artery_Coronary
EUR-like	ENSG00000167311.13	ART5	-1.0018	-0.0101043	0.31644	0.734763	Artery_Coronary
EUR-like	ENSG00000117748.9	RPA2	1.00102	0.00480508	0.316816	0.734763	Artery_Coronary
EUR-like	ENSG00000183255.11	PTTG1IP	-1.00098	-0.0129765	0.316839	0.734763	Artery_Coronary
EUR-like	ENSG00000116983.12	HPCAL4	1.00089	0.0170092	0.316878	0.734763	Artery_Coronary
EUR-like	ENSG00000053900.10	ANAPC4	-0.999156	-0.00659069	0.317719	0.735963	Artery_Coronary
EUR-like	ENSG00000171714.10	ANO5	0.99907	0.00611066	0.317761	0.735963	Artery_Coronary
EUR-like	ENSG00000215187.10	FAM166B	-0.998047	-0.0272393	0.318257	0.736673	Artery_Coronary
EUR-like	ENSG00000178031.16	ADAMTSL1	0.997583	0.0174567	0.318481	0.736673	Artery_Coronary
EUR-like	ENSG00000259363.5	CTD-2054N24.2	-0.997307	-0.00577436	0.318616	0.736673	Artery_Coronary
EUR-like	ENSG00000103550.13	KNOP1	0.996629	0.00774475	0.318945	0.737011	Artery_Coronary
EUR-like	ENSG00000161243.8	FBXO27	0.995654	0.0112774	0.319418	0.737682	Artery_Coronary
EUR-like	ENSG00000143771.11	CNIH4	-0.994247	-0.0238013	0.320103	0.737787	Artery_Coronary
EUR-like	ENSG00000228340.5	MIR646HG	-0.993307	-0.0104445	0.32056	0.737787	Artery_Coronary
EUR-like	ENSG00000204351.11	SKIV2L	-0.993222	-0.00772248	0.320602	0.737787	Artery_Coronary
EUR-like	ENSG00000162769.12	FLVCR1	0.993181	0.018265	0.320622	0.737787	Artery_Coronary
EUR-like	ENSG00000164484.11	TMEM200A	-0.993165	-0.0116261	0.32063	0.737787	Artery_Coronary
EUR-like	ENSG00000188672.17	RHCE	-0.9931	-0.00439934	0.320661	0.737787	Artery_Coronary
EUR-like	ENSG00000106785.14	TRIM14	-0.992444	-0.0248267	0.320981	0.737787	Artery_Coronary
EUR-like	ENSG00000066739.11	ATG2B	-0.992394	-0.0284217	0.321006	0.737787	Artery_Coronary
EUR-like	ENSG00000171446.6	KRT27	0.992002	0.0188361	0.321197	0.737787	Artery_Coronary
EUR-like	ENSG00000066468.22	FGFR2	0.991706	0.0118737	0.321341	0.737787	Artery_Coronary
EUR-like	ENSG00000167747.13	C19orf48	-0.9909	-0.0211418	0.321734	0.737787	Artery_Coronary
EUR-like	ENSG00000169826.7	CSGALNACT2	-0.990658	-0.0135013	0.321853	0.737787	Artery_Coronary
EUR-like	ENSG00000105875.13	WDR91	-0.990126	-0.0164643	0.322113	0.737787	Artery_Coronary
EUR-like	ENSG00000206503.12	HLA-A	0.989417	0.0115071	0.322459	0.737787	Artery_Coronary
EUR-like	ENSG00000170271.10	FAXDC2	0.989256	0.00998647	0.322538	0.737787	Artery_Coronary
EUR-like	ENSG00000167196.13	FBXO22	0.988901	0.0224524	0.322711	0.737787	Artery_Coronary
EUR-like	ENSG00000250986.1	AC141928.1	-0.987689	-0.0271398	0.323305	0.737787	Artery_Coronary
EUR-like	ENSG00000077420.15	APBB1IP	-0.987647	-0.0477153	0.323326	0.737787	Artery_Coronary
EUR-like	ENSG00000233608.3	TWIST2	-0.987575	-0.0203768	0.323361	0.737787	Artery_Coronary
EUR-like	ENSG00000196981.3	WDR5B	-0.987537	-0.014585	0.323379	0.737787	Artery_Coronary
EUR-like	ENSG00000263063.1	RP11-388C12.1	-0.986729	-0.00780207	0.323776	0.737787	Artery_Coronary
EUR-like	ENSG00000158023.9	WDR66	0.986439	0.00628933	0.323918	0.737787	Artery_Coronary
EUR-like	ENSG00000083535.15	PIBF1	0.986012	0.0618729	0.324127	0.737787	Artery_Coronary
EUR-like	ENSG00000275389.1	RP11-214K3.24	0.985867	0.0159016	0.324198	0.737787	Artery_Coronary
EUR-like	ENSG00000250274.1	CTB-114C7.4	-0.985749	-0.00469097	0.324256	0.737787	Artery_Coronary
EUR-like	ENSG00000184937.13	WT1	-0.985642	-0.0683138	0.324309	0.737787	Artery_Coronary
EUR-like	ENSG00000116198.12	CEP104	-0.98527	-0.0164892	0.324491	0.737787	Artery_Coronary
EUR-like	ENSG00000106829.18	TLE4	-0.984298	-0.0102331	0.324969	0.737787	Artery_Coronary
EUR-like	ENSG00000130706.12	ADRM1	0.983891	0.0356814	0.325169	0.737787	Artery_Coronary
EUR-like	ENSG00000105792.19	CFAP69	0.983197	0.026394	0.325511	0.737787	Artery_Coronary
EUR-like	ENSG00000114405.10	C3orf14	-0.983043	-0.02036	0.325586	0.737787	Artery_Coronary
EUR-like	ENSG00000259511.2	UBE2Q2L	-0.982595	-0.00545097	0.325807	0.737787	Artery_Coronary
EUR-like	ENSG00000240972.1	MIF	0.981987	0.00469949	0.326106	0.737787	Artery_Coronary
EUR-like	ENSG00000134853.11	PDGFRA	0.981896	0.0479094	0.326151	0.737787	Artery_Coronary
EUR-like	ENSG00000178950.16	GAK	-0.98145	-0.0342288	0.326371	0.737787	Artery_Coronary
EUR-like	ENSG00000116774.11	OLFML3	0.98125	0.0405135	0.32647	0.737787	Artery_Coronary
EUR-like	ENSG00000172232.9	AZU1	0.981246	0.0303867	0.326471	0.737787	Artery_Coronary
EUR-like	ENSG00000144182.16	LIPT1	0.98069	0.00965207	0.326745	0.737787	Artery_Coronary
EUR-like	ENSG00000155330.9	C16orf87	-0.980652	-0.0361599	0.326764	0.737787	Artery_Coronary
EUR-like	ENSG00000149823.8	VPS51	0.980442	0.0361418	0.326868	0.737787	Artery_Coronary
EUR-like	ENSG00000099338.22	CATSPERG	-0.980236	-0.00606577	0.326969	0.737787	Artery_Coronary
EUR-like	ENSG00000171766.15	GATM	0.979496	0.0165127	0.327335	0.738083	Artery_Coronary
EUR-like	ENSG00000212127.5	TAS2R14	-0.979222	-0.00941326	0.32747	0.738083	Artery_Coronary
EUR-like	ENSG00000120451.10	SNX19	0.978457	0.00967691	0.327848	0.738083	Artery_Coronary
EUR-like	ENSG00000069869.15	NEDD4	0.978255	0.0324039	0.327948	0.738083	Artery_Coronary
EUR-like	ENSG00000213523.10	SRA1	0.977417	0.01632	0.328363	0.738083	Artery_Coronary
EUR-like	ENSG00000267454.5	ZNF582-AS1	0.976786	0.00704112	0.328675	0.738083	Artery_Coronary
EUR-like	ENSG00000187688.14	TRPV2	-0.976737	-0.0136377	0.328699	0.738083	Artery_Coronary
EUR-like	ENSG00000178397.12	FAM220A	-0.976325	-0.0458814	0.328903	0.738083	Artery_Coronary
EUR-like	ENSG00000152240.12	HAUS1	-0.976215	-0.0116173	0.328958	0.738083	Artery_Coronary
EUR-like	ENSG00000205426.10	KRT81	-0.976177	-0.0100075	0.328977	0.738083	Artery_Coronary
EUR-like	ENSG00000137996.12	RTCA	0.975627	0.0100293	0.329249	0.738083	Artery_Coronary
EUR-like	ENSG00000276851.1	RP5-875H18.9	-0.975528	-0.0295824	0.329298	0.738083	Artery_Coronary
EUR-like	ENSG00000168724.14	DNAJC21	-0.973982	-0.0179299	0.330065	0.738684	Artery_Coronary
EUR-like	ENSG00000263001.5	GTF2I	0.973924	0.0124777	0.330095	0.738684	Artery_Coronary
EUR-like	ENSG00000144278.14	GALNT13	-0.973879	-0.00760744	0.330116	0.738684	Artery_Coronary
EUR-like	ENSG00000177628.15	GBA	0.972438	0.0301531	0.330833	0.739416	Artery_Coronary
EUR-like	ENSG00000197816.13	CCDC180	0.972382	0.0247513	0.330861	0.739416	Artery_Coronary
EUR-like	ENSG00000249664.1	CTD-2227C6.2	0.971913	0.00570581	0.331094	0.739416	Artery_Coronary
EUR-like	ENSG00000273073.1	RP11-109E12.1	0.971324	0.0107256	0.331387	0.739416	Artery_Coronary
EUR-like	ENSG00000260633.1	RP11-375I20.6	-0.971154	-0.00753356	0.331471	0.739416	Artery_Coronary
EUR-like	ENSG00000106733.20	NMRK1	0.970912	0.00456854	0.331592	0.739416	Artery_Coronary
EUR-like	ENSG00000163382.11	NAXE	0.970639	0.0232183	0.331728	0.739416	Artery_Coronary
EUR-like	ENSG00000166359.10	WDR88	0.969239	0.00840837	0.332426	0.740562	Artery_Coronary
EUR-like	ENSG00000164825.3	DEFB1	0.968327	0.00562126	0.332881	0.741098	Artery_Coronary
EUR-like	ENSG00000127129.9	EDN2	0.967697	0.0107947	0.333196	0.741098	Artery_Coronary
EUR-like	ENSG00000197013.9	ZNF429	0.967191	0.0167905	0.333449	0.741098	Artery_Coronary
EUR-like	ENSG00000123427.16	METTL21B	0.966914	0.0097241	0.333587	0.741098	Artery_Coronary
EUR-like	ENSG00000163380.15	LMOD3	0.966876	0.0110686	0.333606	0.741098	Artery_Coronary
EUR-like	ENSG00000128891.15	C15orf57	-0.966548	-0.00382559	0.33377	0.741098	Artery_Coronary
EUR-like	ENSG00000104497.13	SNX16	0.965651	0.00539824	0.334219	0.741686	Artery_Coronary
EUR-like	ENSG00000156398.12	SFXN2	0.965199	0.0273027	0.334445	0.741735	Artery_Coronary
EUR-like	ENSG00000277462.1	ZNF670	-0.964848	-0.0163703	0.334621	0.741735	Artery_Coronary
EUR-like	ENSG00000198130.15	HIBCH	0.964504	0.0123059	0.334793	0.741735	Artery_Coronary
EUR-like	ENSG00000146263.11	MMS22L	0.963938	0.0134378	0.335077	0.741956	Artery_Coronary
EUR-like	ENSG00000271943.1	RP11-222K16.1	0.962839	0.0180702	0.335628	0.742769	Artery_Coronary
EUR-like	ENSG00000143028.8	SYPL2	-0.962069	-0.00594044	0.336015	0.742931	Artery_Coronary
EUR-like	ENSG00000170074.19	FAM153A	-0.961902	-0.00764823	0.336099	0.742931	Artery_Coronary
EUR-like	ENSG00000260953.1	RP11-426C22.6	-0.961592	-0.0103633	0.336254	0.742931	Artery_Coronary
EUR-like	ENSG00000159842.14	ABR	-0.960628	-0.0154819	0.336739	0.743119	Artery_Coronary
EUR-like	ENSG00000100220.11	RTCB	0.960419	0.0321831	0.336844	0.743119	Artery_Coronary
EUR-like	ENSG00000139192.11	TAPBPL	0.959485	0.0050639	0.337315	0.743119	Artery_Coronary
EUR-like	ENSG00000109854.13	HTATIP2	0.959429	0.0141562	0.337343	0.743119	Artery_Coronary
EUR-like	ENSG00000167595.14	PROSER3	-0.959425	-0.0168758	0.337344	0.743119	Artery_Coronary
EUR-like	ENSG00000047188.15	YTHDC2	-0.959217	-0.0337045	0.337449	0.743119	Artery_Coronary
EUR-like	ENSG00000186153.16	WWOX	0.958545	0.00983423	0.337788	0.743119	Artery_Coronary
EUR-like	ENSG00000162407.8	PLPP3	0.958491	0.0273522	0.337815	0.743119	Artery_Coronary
EUR-like	ENSG00000099940.11	SNAP29	-0.957553	-0.0136172	0.338288	0.743754	Artery_Coronary
EUR-like	ENSG00000115073.7	ACTR1B	0.956684	0.00871667	0.338727	0.744312	Artery_Coronary
EUR-like	ENSG00000174521.7	TTC9B	0.955194	0.0103676	0.33948	0.74556	Artery_Coronary
EUR-like	ENSG00000066926.10	FECH	-0.953499	-0.0203005	0.340337	0.746102	Artery_Coronary
EUR-like	ENSG00000250312.6	ZNF718	0.953443	0.00360939	0.340366	0.746102	Artery_Coronary
EUR-like	ENSG00000198887.8	SMC5	0.952566	0.0116787	0.34081	0.746102	Artery_Coronary
EUR-like	ENSG00000239713.8	APOBEC3G	0.952452	0.0108147	0.340868	0.746102	Artery_Coronary
EUR-like	ENSG00000119782.13	FKBP1B	0.952368	0.00992909	0.34091	0.746102	Artery_Coronary
EUR-like	ENSG00000138400.12	MDH1B	0.951925	0.0191876	0.341135	0.746102	Artery_Coronary
EUR-like	ENSG00000134265.12	NAPG	0.951823	0.0106784	0.341187	0.746102	Artery_Coronary
EUR-like	ENSG00000215808.2	LINC01139	0.95113	0.0111018	0.341538	0.746102	Artery_Coronary
EUR-like	ENSG00000153093.18	ACOXL	-0.951127	-0.011646	0.34154	0.746102	Artery_Coronary
EUR-like	ENSG00000174547.13	MRPL11	-0.951052	-0.0410838	0.341578	0.746102	Artery_Coronary
EUR-like	ENSG00000214293.8	APTR	-0.950453	-0.00558894	0.341882	0.746363	Artery_Coronary
EUR-like	ENSG00000162704.15	ARPC5	-0.949345	-0.0301118	0.342445	0.746825	Artery_Coronary
EUR-like	ENSG00000163482.11	STK36	-0.949307	-0.0203937	0.342464	0.746825	Artery_Coronary
EUR-like	ENSG00000132406.11	TMEM128	0.947879	0.00843431	0.343191	0.748004	Artery_Coronary
EUR-like	ENSG00000135506.15	OS9	-0.947014	-0.0289379	0.343632	0.748272	Artery_Coronary
EUR-like	ENSG00000125247.15	TMTC4	-0.946909	-0.00866462	0.343685	0.748272	Artery_Coronary
EUR-like	ENSG00000073331.17	ALPK1	0.946095	0.0162506	0.3441	0.748584	Artery_Coronary
EUR-like	ENSG00000178201.4	VN1R1	-0.94585	-0.0191893	0.344225	0.748584	Artery_Coronary
EUR-like	ENSG00000166946.13	CCNDBP1	0.945535	0.0453473	0.344386	0.748584	Artery_Coronary
EUR-like	ENSG00000187715.13	KBTBD12	-0.944958	-0.0143257	0.34468	0.748609	Artery_Coronary
EUR-like	ENSG00000141314.12	RHBDL3	0.944746	0.0249314	0.344789	0.748609	Artery_Coronary
EUR-like	ENSG00000186230.6	ZNF749	-0.944421	-0.00562957	0.344954	0.748609	Artery_Coronary
EUR-like	ENSG00000204525.16	HLA-C	0.943114	0.00704817	0.345623	0.749655	Artery_Coronary
EUR-like	ENSG00000175279.21	CENPS	0.941974	0.00774032	0.346206	0.750504	Artery_Coronary
EUR-like	ENSG00000138792.9	ENPEP	0.941622	0.0148777	0.346386	0.750504	Artery_Coronary
EUR-like	ENSG00000135392.15	DNAJC14	0.941089	0.065585	0.346659	0.750612	Artery_Coronary
EUR-like	ENSG00000186854.10	TRABD2A	-0.940797	-0.00616188	0.346809	0.750612	Artery_Coronary
EUR-like	ENSG00000219200.11	RNASEK	0.939733	0.0171451	0.347355	0.75089	Artery_Coronary
EUR-like	ENSG00000246100.3	LINC00900	0.939716	0.0131604	0.347363	0.75089	Artery_Coronary
EUR-like	ENSG00000173193.13	PARP14	0.939457	0.0170946	0.347496	0.75089	Artery_Coronary
EUR-like	ENSG00000171045.14	TSNARE1	-0.938215	-0.0317286	0.348134	0.751865	Artery_Coronary
EUR-like	ENSG00000140386.12	SCAPER	-0.937621	-0.0103802	0.348439	0.752091	Artery_Coronary
EUR-like	ENSG00000268836.1	LA16c-OS12.2	0.937064	0.00889686	0.348725	0.752091	Artery_Coronary
EUR-like	ENSG00000105655.18	ISYNA1	0.936922	0.0163507	0.348799	0.752091	Artery_Coronary
EUR-like	ENSG00000174586.10	ZNF497	-0.936025	-0.0079814	0.349261	0.752618	Artery_Coronary
EUR-like	ENSG00000150867.13	PIP4K2A	0.935053	0.02463	0.349761	0.752618	Artery_Coronary
EUR-like	ENSG00000140367.11	UBE2Q2	0.934951	0.0250809	0.349814	0.752618	Artery_Coronary
EUR-like	ENSG00000162461.7	SLC25A34	0.934769	0.0113978	0.349908	0.752618	Artery_Coronary
EUR-like	ENSG00000274736.4	CCL23	-0.934222	-0.0204478	0.350189	0.752618	Artery_Coronary
EUR-like	ENSG00000128944.13	KNSTRN	-0.934097	-0.00395307	0.350254	0.752618	Artery_Coronary
EUR-like	ENSG00000213077.5	FAM106A	0.933363	0.00302447	0.350633	0.752618	Artery_Coronary
EUR-like	ENSG00000214595.11	EML6	0.93211	0.00623453	0.35128	0.752618	Artery_Coronary
EUR-like	ENSG00000112701.17	SENP6	-0.9319	-0.0262118	0.351388	0.752618	Artery_Coronary
EUR-like	ENSG00000137494.13	ANKRD42	0.9318	0.0051546	0.35144	0.752618	Artery_Coronary
EUR-like	ENSG00000175265.17	GOLGA8A	-0.931304	-0.0053667	0.351696	0.752618	Artery_Coronary
EUR-like	ENSG00000164904.17	ALDH7A1	-0.931104	-0.0376755	0.3518	0.752618	Artery_Coronary
EUR-like	ENSG00000125611.15	CHCHD5	-0.930709	-0.0250281	0.352004	0.752618	Artery_Coronary
EUR-like	ENSG00000257093.6	KIAA1147	0.930555	0.0175049	0.352084	0.752618	Artery_Coronary
EUR-like	ENSG00000227124.8	ZNF717	0.930548	0.0089328	0.352087	0.752618	Artery_Coronary
EUR-like	ENSG00000213221.4	DNLZ	0.930461	0.00601072	0.352132	0.752618	Artery_Coronary
EUR-like	ENSG00000139718.10	SETD1B	-0.930296	-0.0280472	0.352218	0.752618	Artery_Coronary
EUR-like	ENSG00000257743.8	MGAM2	0.929062	0.0109389	0.352857	0.753585	Artery_Coronary
EUR-like	ENSG00000160339.15	FCN2	-0.928501	-0.0444784	0.353148	0.753806	Artery_Coronary
EUR-like	ENSG00000180447.6	GAS1	0.927757	0.00758123	0.353534	0.754041	Artery_Coronary
EUR-like	ENSG00000180332.6	KCTD4	0.927568	0.010297	0.353632	0.754041	Artery_Coronary
EUR-like	ENSG00000140104.13	C14orf79	0.927136	0.0102991	0.353856	0.754119	Artery_Coronary
EUR-like	ENSG00000126746.17	ZNF384	0.926629	0.0225937	0.354119	0.754132	Artery_Coronary
EUR-like	ENSG00000036448.9	MYOM2	0.926167	0.0078957	0.354359	0.754132	Artery_Coronary
EUR-like	ENSG00000110514.19	MADD	-0.925926	-0.0263482	0.354485	0.754132	Artery_Coronary
EUR-like	ENSG00000131462.7	TUBG1	0.925684	0.0591579	0.35461	0.754132	Artery_Coronary
EUR-like	ENSG00000226125.1	LINC01907	-0.924328	-0.0102756	0.355315	0.754884	Artery_Coronary
EUR-like	ENSG00000130684.13	ZNF337	0.923951	0.0147067	0.355512	0.754884	Artery_Coronary
EUR-like	ENSG00000141664.9	ZCCHC2	-0.923924	-0.0155237	0.355526	0.754884	Artery_Coronary
EUR-like	ENSG00000128928.8	IVD	0.922786	0.00610282	0.356119	0.755745	Artery_Coronary
EUR-like	ENSG00000168216.10	LMBRD1	0.920733	0.0281426	0.35719	0.757098	Artery_Coronary
EUR-like	ENSG00000164307.12	ERAP1	-0.92062	-0.00792408	0.357249	0.757098	Artery_Coronary
EUR-like	ENSG00000173915.14	USMG5	0.920383	0.0565717	0.357373	0.757098	Artery_Coronary
EUR-like	ENSG00000148843.13	PDCD11	0.920074	0.0226989	0.357534	0.757098	Artery_Coronary
EUR-like	ENSG00000131013.3	PPIL4	-0.919764	-0.0228679	0.357696	0.757098	Artery_Coronary
EUR-like	ENSG00000138115.13	CYP2C8	-0.918833	-0.00684108	0.358183	0.757291	Artery_Coronary
EUR-like	ENSG00000204574.12	ABCF1	-0.91835	-0.0368732	0.358435	0.757291	Artery_Coronary
EUR-like	ENSG00000151746.13	BICD1	0.918188	0.0227319	0.35852	0.757291	Artery_Coronary
EUR-like	ENSG00000267767.2	LINC01801	-0.918046	-0.00780272	0.358595	0.757291	Artery_Coronary
EUR-like	ENSG00000087269.15	NOP14	0.917794	0.0217594	0.358727	0.757291	Artery_Coronary
EUR-like	ENSG00000084072.16	PPIE	-0.917385	-0.00398457	0.358941	0.757347	Artery_Coronary
EUR-like	ENSG00000183605.16	SFXN4	0.916777	0.00358236	0.359259	0.757458	Artery_Coronary
EUR-like	ENSG00000143486.15	EIF2D	0.916566	0.0370973	0.35937	0.757458	Artery_Coronary
EUR-like	ENSG00000163536.12	SERPINI1	0.915655	0.0249608	0.359848	0.75807	Artery_Coronary
EUR-like	ENSG00000275830.1	RP11-403A3.3	0.914818	0.0494985	0.360287	0.758599	Artery_Coronary
EUR-like	ENSG00000161328.10	LRRC56	0.913471	0.0181876	0.360995	0.759691	Artery_Coronary
EUR-like	ENSG00000245685.6	AF146191.4	0.913055	0.0186785	0.361214	0.759715	Artery_Coronary
EUR-like	ENSG00000100983.9	GSS	0.91222	0.0235035	0.361653	0.759715	Artery_Coronary
EUR-like	ENSG00000243646.9	IL10RB	-0.912188	-0.0185966	0.36167	0.759715	Artery_Coronary
EUR-like	ENSG00000182628.12	SKA2	-0.912017	-0.0170163	0.36176	0.759715	Artery_Coronary
EUR-like	ENSG00000182093.14	WRB	0.911545	0.00570728	0.362009	0.759841	Artery_Coronary
EUR-like	ENSG00000100099.20	HPS4	-0.910541	-0.0255409	0.362537	0.760197	Artery_Coronary
EUR-like	ENSG00000160326.13	SLC2A6	-0.910506	-0.014295	0.362556	0.760197	Artery_Coronary
EUR-like	ENSG00000188092.14	GPR89B	0.909945	0.00795654	0.362852	0.760423	Artery_Coronary
EUR-like	ENSG00000180432.5	CYP8B1	0.909004	0.0105403	0.363348	0.760523	Artery_Coronary
EUR-like	ENSG00000197008.9	ZNF138	0.908918	0.0217829	0.363393	0.760523	Artery_Coronary
EUR-like	ENSG00000188312.13	CENPP	0.908438	0.00599746	0.363647	0.760523	Artery_Coronary
EUR-like	ENSG00000119979.16	FAM45A	-0.908423	-0.0331977	0.363655	0.760523	Artery_Coronary
EUR-like	ENSG00000107438.8	PDLIM1	-0.907109	-0.0144592	0.364349	0.760761	Artery_Coronary
EUR-like	ENSG00000127952.16	STYXL1	0.907025	0.00745962	0.364393	0.760761	Artery_Coronary
EUR-like	ENSG00000170802.15	FOXN2	-0.906801	-0.0129791	0.364512	0.760761	Artery_Coronary
EUR-like	ENSG00000171847.10	FAM90A1	-0.906674	-0.00866719	0.364579	0.760761	Artery_Coronary
EUR-like	ENSG00000163875.15	MEAF6	-0.906423	-0.0233893	0.364712	0.760761	Artery_Coronary
EUR-like	ENSG00000122873.11	CISD1	0.9058	0.0285925	0.365042	0.761055	Artery_Coronary
EUR-like	ENSG00000244617.2	ASPRV1	0.904916	0.0105825	0.36551	0.761353	Artery_Coronary
EUR-like	ENSG00000130943.6	PKDREJ	0.904403	0.00610222	0.365782	0.761353	Artery_Coronary
EUR-like	ENSG00000101049.14	SGK2	0.903375	0.0269315	0.366327	0.761353	Artery_Coronary
EUR-like	ENSG00000139168.7	ZCRB1	0.903363	0.0292213	0.366333	0.761353	Artery_Coronary
EUR-like	ENSG00000087586.17	AURKA	0.902493	0.00789867	0.366795	0.761353	Artery_Coronary
EUR-like	ENSG00000248508.6	SRP14-AS1	-0.902447	-0.00702224	0.366819	0.761353	Artery_Coronary
EUR-like	ENSG00000128563.13	PRKRIP1	0.902397	0.0210906	0.366846	0.761353	Artery_Coronary
EUR-like	ENSG00000167914.11	GSDMA	-0.902354	-0.00374325	0.366869	0.761353	Artery_Coronary
EUR-like	ENSG00000002933.7	TMEM176A	-0.902312	-0.0117129	0.366891	0.761353	Artery_Coronary
EUR-like	ENSG00000175643.8	RMI2	0.90192	0.00733921	0.3671	0.761353	Artery_Coronary
EUR-like	ENSG00000048544.5	MRPS10	-0.901612	-0.00646301	0.367263	0.761353	Artery_Coronary
EUR-like	ENSG00000177663.13	IL17RA	0.900455	0.00841771	0.367878	0.761885	Artery_Coronary
EUR-like	ENSG00000251226.1	RP11-469N6.1	-0.900345	-0.00538724	0.367937	0.761885	Artery_Coronary
EUR-like	ENSG00000188747.8	NOXA1	-0.899972	-0.0136752	0.368135	0.761885	Artery_Coronary
EUR-like	ENSG00000178665.14	ZNF713	-0.899707	-0.00495739	0.368276	0.761885	Artery_Coronary
EUR-like	ENSG00000272799.1	RP11-474N24.6	0.898511	0.00584604	0.368913	0.762039	Artery_Coronary
EUR-like	ENSG00000125485.17	DDX31	-0.898097	-0.00648235	0.369134	0.762039	Artery_Coronary
EUR-like	ENSG00000272823.1	RP11-295M18.6	-0.897064	-0.00438251	0.369685	0.762039	Artery_Coronary
EUR-like	ENSG00000256576.2	RP13-977J11.2	-0.896636	-0.00897762	0.369913	0.762039	Artery_Coronary
EUR-like	ENSG00000110711.9	AIP	-0.89659	-0.0462518	0.369938	0.762039	Artery_Coronary
EUR-like	ENSG00000185864.16	NPIPB4	0.896235	0.0100269	0.370127	0.762039	Artery_Coronary
EUR-like	ENSG00000180902.17	D2HGDH	0.896045	0.00742441	0.370229	0.762039	Artery_Coronary
EUR-like	ENSG00000154920.14	EME1	-0.895993	-0.0077056	0.370256	0.762039	Artery_Coronary
EUR-like	ENSG00000090530.9	P3H2	-0.895984	-0.0168911	0.370262	0.762039	Artery_Coronary
EUR-like	ENSG00000204540.10	PSORS1C1	-0.895772	-0.00397696	0.370374	0.762039	Artery_Coronary
EUR-like	ENSG00000277152.1	RP11-622C24.2	-0.895479	-0.0216478	0.370531	0.762039	Artery_Coronary
EUR-like	ENSG00000108924.13	HLF	0.894578	0.0105262	0.371013	0.762039	Artery_Coronary
EUR-like	ENSG00000132507.17	EIF5A	-0.894522	-0.0281122	0.371043	0.762039	Artery_Coronary
EUR-like	ENSG00000106772.17	PRUNE2	0.894415	0.0322839	0.3711	0.762039	Artery_Coronary
EUR-like	ENSG00000010270.13	STARD3NL	-0.894253	-0.0374034	0.371187	0.762039	Artery_Coronary
EUR-like	ENSG00000125534.9	PPDPF	0.893602	0.0111097	0.371535	0.762152	Artery_Coronary
EUR-like	ENSG00000272849.1	RP11-347I19.8	-0.893329	-0.0119294	0.371681	0.762152	Artery_Coronary
EUR-like	ENSG00000151773.12	CCDC122	-0.89309	-0.00410497	0.371809	0.762152	Artery_Coronary
EUR-like	ENSG00000111679.16	PTPN6	0.892213	0.0318684	0.372279	0.762727	Artery_Coronary
EUR-like	ENSG00000153208.16	MERTK	0.891351	0.013079	0.372741	0.76314	Artery_Coronary
EUR-like	ENSG00000170276.5	HSPB2	0.891091	0.020157	0.372881	0.76314	Artery_Coronary
EUR-like	ENSG00000172164.13	SNTB1	0.890598	0.0175215	0.373145	0.76314	Artery_Coronary
EUR-like	ENSG00000145736.14	GTF2H2	-0.890425	-0.00400753	0.373238	0.76314	Artery_Coronary
EUR-like	ENSG00000180817.11	PPA1	-0.889397	-0.0236399	0.37379	0.763881	Artery_Coronary
EUR-like	ENSG00000124767.6	GLO1	0.888455	0.0270026	0.374296	0.764528	Artery_Coronary
EUR-like	ENSG00000164418.19	GRIK2	-0.887095	-0.0681249	0.375028	0.764674	Artery_Coronary
EUR-like	ENSG00000113971.19	NPHP3	0.887013	0.00543027	0.375072	0.764674	Artery_Coronary
EUR-like	ENSG00000177697.17	CD151	-0.886893	-0.0336176	0.375137	0.764674	Artery_Coronary
EUR-like	ENSG00000181045.14	SLC26A11	0.886882	0.0160787	0.375143	0.764674	Artery_Coronary
EUR-like	ENSG00000116667.12	C1orf21	-0.886559	-0.012757	0.375316	0.764674	Artery_Coronary
EUR-like	ENSG00000213512.1	GBP7	0.884845	0.00386169	0.37624	0.765725	Artery_Coronary
EUR-like	ENSG00000148826.8	NKX6-2	-0.884826	-0.0316124	0.37625	0.765725	Artery_Coronary
EUR-like	ENSG00000013288.8	MAN2B2	0.884275	0.0262418	0.376548	0.765725	Artery_Coronary
EUR-like	ENSG00000050393.11	MCUR1	0.884	0.020394	0.376696	0.765725	Artery_Coronary
EUR-like	ENSG00000169032.9	MAP2K1	0.88384	0.0242204	0.376782	0.765725	Artery_Coronary
EUR-like	ENSG00000136868.10	SLC31A1	-0.882186	-0.0331049	0.377676	0.766792	Artery_Coronary
EUR-like	ENSG00000136830.11	FAM129B	0.88215	0.0280369	0.377696	0.766792	Artery_Coronary
EUR-like	ENSG00000080815.18	PSEN1	0.881669	0.0211579	0.377956	0.766792	Artery_Coronary
EUR-like	ENSG00000120324.8	PCDHB10	0.881461	0.0144766	0.378068	0.766792	Artery_Coronary
EUR-like	ENSG00000204305.13	AGER	0.880962	0.0235819	0.378338	0.766799	Artery_Coronary
EUR-like	ENSG00000249476.1	CTD-2587M2.1	-0.880751	-0.00681825	0.378453	0.766799	Artery_Coronary
EUR-like	ENSG00000146247.13	PHIP	0.879679	0.0382274	0.379033	0.76759	Artery_Coronary
EUR-like	ENSG00000152253.8	SPC25	0.878423	0.0106261	0.379714	0.768583	Artery_Coronary
EUR-like	ENSG00000103148.15	NPRL3	-0.877802	-0.00554712	0.380051	0.768878	Artery_Coronary
EUR-like	ENSG00000182568.16	SATB1	-0.877263	-0.0630968	0.380344	0.769084	Artery_Coronary
EUR-like	ENSG00000158163.14	DZIP1L	0.87563	0.00964758	0.381231	0.770492	Artery_Coronary
EUR-like	ENSG00000093000.18	NUP50	0.874639	0.0301525	0.38177	0.771104	Artery_Coronary
EUR-like	ENSG00000149743.13	TRPT1	-0.87436	-0.0309228	0.381922	0.771104	Artery_Coronary
EUR-like	ENSG00000169994.18	MYO7B	0.874019	0.0125428	0.382108	0.771104	Artery_Coronary
EUR-like	ENSG00000277258.4	PCGF2	-0.873014	-0.03704	0.382656	0.771476	Artery_Coronary
EUR-like	ENSG00000180992.6	MRPL14	-0.872978	-0.0177486	0.382675	0.771476	Artery_Coronary
EUR-like	ENSG00000260484.1	RP11-1081M5.2	-0.871925	-0.0113298	0.383249	0.771865	Artery_Coronary
EUR-like	ENSG00000146731.10	CCT6A	0.871127	0.0310919	0.383685	0.771865	Artery_Coronary
EUR-like	ENSG00000152689.17	RASGRP3	-0.87056	-0.0174175	0.383994	0.771865	Artery_Coronary
EUR-like	ENSG00000184389.9	A3GALT2	-0.870038	-0.0102324	0.384279	0.771865	Artery_Coronary
EUR-like	ENSG00000123329.17	ARHGAP9	-0.869897	-0.0249608	0.384357	0.771865	Artery_Coronary
EUR-like	ENSG00000109445.10	ZNF330	0.869646	0.0124047	0.384494	0.771865	Artery_Coronary
EUR-like	ENSG00000197360.9	ZNF98	-0.86961	-0.00593351	0.384514	0.771865	Artery_Coronary
EUR-like	ENSG00000159202.17	UBE2Z	0.869511	0.0204619	0.384568	0.771865	Artery_Coronary
EUR-like	ENSG00000120669.15	SOHLH2	0.869467	0.00575793	0.384592	0.771865	Artery_Coronary
EUR-like	ENSG00000104442.9	ARMC1	-0.868942	-0.0270625	0.384879	0.772056	Artery_Coronary
EUR-like	ENSG00000161692.17	DBF4B	0.868319	0.00553104	0.38522	0.772202	Artery_Coronary
EUR-like	ENSG00000132259.12	CNGA4	0.867999	0.00625678	0.385395	0.772202	Artery_Coronary
EUR-like	ENSG00000106477.18	CEP41	-0.867622	-0.0367621	0.385601	0.772202	Artery_Coronary
EUR-like	ENSG00000263874.2	LINC00672	-0.867106	-0.0206129	0.385884	0.772202	Artery_Coronary
EUR-like	ENSG00000122687.17	MRM2	-0.86706	-0.0264309	0.385909	0.772202	Artery_Coronary
EUR-like	ENSG00000178460.17	MCMDC2	-0.86583	-0.017634	0.386584	0.773098	Artery_Coronary
EUR-like	ENSG00000135298.13	ADGRB3	-0.865268	-0.00704721	0.386892	0.773098	Artery_Coronary
EUR-like	ENSG00000204536.13	CCHCR1	-0.865194	-0.00916679	0.386933	0.773098	Artery_Coronary
EUR-like	ENSG00000085719.12	CPNE3	-0.863605	-0.0185561	0.387805	0.774078	Artery_Coronary
EUR-like	ENSG00000133112.16	TPT1	0.863347	0.0217634	0.387947	0.774078	Artery_Coronary
EUR-like	ENSG00000277420.1	CH17-408M7.1	0.863252	0.0193755	0.387999	0.774078	Artery_Coronary
EUR-like	ENSG00000110427.14	KIAA1549L	-0.861242	-0.00629782	0.389105	0.775899	Artery_Coronary
EUR-like	ENSG00000095917.13	TPSD1	0.860734	0.00494692	0.389385	0.776073	Artery_Coronary
EUR-like	ENSG00000100889.11	PCK2	0.860061	0.0181957	0.389755	0.776354	Artery_Coronary
EUR-like	ENSG00000168038.10	ULK4	-0.859637	-0.00554943	0.389989	0.776354	Artery_Coronary
EUR-like	ENSG00000276791.1	CTD-2270P14.5	-0.85943	-0.00487187	0.390104	0.776354	Artery_Coronary
EUR-like	ENSG00000213347.10	MXD3	0.858065	0.00846283	0.390857	0.776911	Artery_Coronary
EUR-like	ENSG00000136111.12	TBC1D4	0.858004	0.0140612	0.39089	0.776911	Artery_Coronary
EUR-like	ENSG00000183520.11	UTP11	0.857855	0.0268465	0.390972	0.776911	Artery_Coronary
EUR-like	ENSG00000174405.13	LIG4	-0.857525	-0.00884508	0.391155	0.776911	Artery_Coronary
EUR-like	ENSG00000197302.10	ZNF720	-0.856825	-0.0129136	0.391542	0.777297	Artery_Coronary
EUR-like	ENSG00000161010.14	MRNIP	-0.856093	-0.00929491	0.391946	0.777718	Artery_Coronary
EUR-like	ENSG00000151665.12	PIGF	-0.854956	-0.0172992	0.392576	0.778269	Artery_Coronary
EUR-like	ENSG00000135913.10	USP37	-0.854892	-0.014457	0.392611	0.778269	Artery_Coronary
EUR-like	ENSG00000109738.10	GLRB	0.854383	0.0144395	0.392893	0.778445	Artery_Coronary
EUR-like	ENSG00000182612.10	TSPAN10	0.853761	0.0165845	0.393238	0.778746	Artery_Coronary
EUR-like	ENSG00000196263.7	ZNF471	0.853259	0.0297782	0.393515	0.778913	Artery_Coronary
EUR-like	ENSG00000186364.11	NUDT17	0.851062	0.00609963	0.394735	0.780943	Artery_Coronary
EUR-like	ENSG00000147853.16	AK3	-0.850014	-0.0210267	0.395317	0.781069	Artery_Coronary
EUR-like	ENSG00000112276.13	BVES	-0.849196	-0.0213335	0.395773	0.781069	Artery_Coronary
EUR-like	ENSG00000186583.11	SPATC1	0.848342	0.0199779	0.396248	0.781069	Artery_Coronary
EUR-like	ENSG00000225973.3	PIGBOS1	-0.848199	-0.0213988	0.396327	0.781069	Artery_Coronary
EUR-like	ENSG00000165661.16	QSOX2	-0.848192	-0.0179311	0.396331	0.781069	Artery_Coronary
EUR-like	ENSG00000124406.16	ATP8A1	0.848068	0.0153823	0.3964	0.781069	Artery_Coronary
EUR-like	ENSG00000235271.5	LINC01422	0.84773	0.0063197	0.396588	0.781069	Artery_Coronary
EUR-like	ENSG00000068078.17	FGFR3	-0.847141	-0.00816428	0.396916	0.781069	Artery_Coronary
EUR-like	ENSG00000236740.6	RP11-411K7.1	0.846817	0.0104368	0.397097	0.781069	Artery_Coronary
EUR-like	ENSG00000100714.15	MTHFD1	-0.846407	-0.0137682	0.397326	0.781069	Artery_Coronary
EUR-like	ENSG00000087448.9	KLHL42	0.845776	0.0219967	0.397678	0.781069	Artery_Coronary
EUR-like	ENSG00000024422.11	EHD2	-0.845599	-0.0153575	0.397776	0.781069	Artery_Coronary
EUR-like	ENSG00000162517.12	PEF1	-0.845406	-0.0257896	0.397884	0.781069	Artery_Coronary
EUR-like	ENSG00000198791.11	CNOT7	0.845167	0.0193653	0.398018	0.781069	Artery_Coronary
EUR-like	ENSG00000164347.17	GFM2	0.845138	0.0134124	0.398034	0.781069	Artery_Coronary
EUR-like	ENSG00000102910.13	LONP2	-0.844831	-0.00674555	0.398205	0.781069	Artery_Coronary
EUR-like	ENSG00000277494.1	GPIHBP1	-0.844142	-0.016181	0.39859	0.781069	Artery_Coronary
EUR-like	ENSG00000166562.8	SEC11C	-0.844027	-0.0298766	0.398654	0.781069	Artery_Coronary
EUR-like	ENSG00000091640.7	SPAG7	-0.84392	-0.0148265	0.398714	0.781069	Artery_Coronary
EUR-like	ENSG00000182185.18	RAD51B	0.843516	0.0116916	0.39894	0.781069	Artery_Coronary
EUR-like	ENSG00000052749.13	RRP12	-0.843506	-0.0426426	0.398946	0.781069	Artery_Coronary
EUR-like	ENSG00000132842.13	AP3B1	0.842965	0.0288794	0.399248	0.781069	Artery_Coronary
EUR-like	ENSG00000153551.13	CMTM7	-0.842861	-0.0223745	0.399306	0.781069	Artery_Coronary
EUR-like	ENSG00000136856.17	SLC2A8	0.842141	0.00995412	0.399709	0.781069	Artery_Coronary
EUR-like	ENSG00000184292.6	TACSTD2	0.842038	0.0135613	0.399767	0.781069	Artery_Coronary
EUR-like	ENSG00000144847.12	IGSF11	-0.841851	-0.0147025	0.399871	0.781069	Artery_Coronary
EUR-like	ENSG00000101546.12	RBFA	0.840664	0.0117157	0.400536	0.781069	Artery_Coronary
EUR-like	ENSG00000167767.13	KRT80	0.84064	0.010985	0.40055	0.781069	Artery_Coronary
EUR-like	ENSG00000182050.13	MGAT4C	0.840577	0.0220366	0.400585	0.781069	Artery_Coronary
EUR-like	ENSG00000226197.2	RP11-536O18.1	-0.840528	-0.00817099	0.400613	0.781069	Artery_Coronary
EUR-like	ENSG00000103510.19	KAT8	-0.839774	-0.0127198	0.401035	0.781243	Artery_Coronary
EUR-like	ENSG00000198865.9	CCDC152	0.839658	0.00476011	0.4011	0.781243	Artery_Coronary
EUR-like	ENSG00000178623.11	GPR35	-0.83933	-0.00972098	0.401284	0.781243	Artery_Coronary
EUR-like	ENSG00000162998.4	FRZB	0.838282	0.0228676	0.401872	0.782012	Artery_Coronary
EUR-like	ENSG00000205334.2	LINC01460	-0.837757	-0.0199666	0.402167	0.782208	Artery_Coronary
EUR-like	ENSG00000101596.14	SMCHD1	0.837278	0.0342711	0.402436	0.782353	Artery_Coronary
EUR-like	ENSG00000260088.1	RP11-92G12.3	0.836101	0.00285806	0.403098	0.783261	Artery_Coronary
EUR-like	ENSG00000005206.16	SPPL2B	0.835154	0.0267669	0.403631	0.783883	Artery_Coronary
EUR-like	ENSG00000240875.5	LINC00886	-0.834618	-0.00631264	0.403933	0.783883	Artery_Coronary
EUR-like	ENSG00000124275.14	MTRR	-0.83303	-0.0262103	0.404828	0.783883	Artery_Coronary
EUR-like	ENSG00000070413.19	DGCR2	0.832942	0.0148833	0.404878	0.783883	Artery_Coronary
EUR-like	ENSG00000101190.12	TCFL5	-0.832671	-0.00620005	0.40503	0.783883	Artery_Coronary
EUR-like	ENSG00000167186.10	COQ7	0.832352	0.0127784	0.40521	0.783883	Artery_Coronary
EUR-like	ENSG00000005436.13	GCFC2	0.832282	0.0101167	0.40525	0.783883	Artery_Coronary
EUR-like	ENSG00000112303.13	VNN2	0.832152	0.00863327	0.405323	0.783883	Artery_Coronary
EUR-like	ENSG00000103269.13	RHBDL1	-0.831999	-0.02839	0.40541	0.783883	Artery_Coronary
EUR-like	ENSG00000135914.5	HTR2B	-0.831796	-0.00794445	0.405524	0.783883	Artery_Coronary
EUR-like	ENSG00000128683.13	GAD1	0.831737	0.00876174	0.405558	0.783883	Artery_Coronary
EUR-like	ENSG00000182013.17	PNMAL1	0.831147	0.00623233	0.405891	0.784151	Artery_Coronary
EUR-like	ENSG00000276644.4	DACH1	-0.830167	-0.0188705	0.406445	0.784709	Artery_Coronary
EUR-like	ENSG00000271119.1	CTD-2012J19.3	-0.829947	-0.00488458	0.406569	0.784709	Artery_Coronary
EUR-like	ENSG00000185303.16	SFTPA2	-0.829484	-0.00412246	0.406831	0.784839	Artery_Coronary
EUR-like	ENSG00000078295.16	ADCY2	-0.829058	-0.0109496	0.407071	0.784927	Artery_Coronary
EUR-like	ENSG00000255328.1	RP11-326C3.12	0.828228	0.00664083	0.407541	0.785457	Artery_Coronary
EUR-like	ENSG00000168461.12	RAB31	-0.827408	-0.0235245	0.408006	0.785976	Artery_Coronary
EUR-like	ENSG00000131779.10	PEX11B	0.826326	0.133425	0.408619	0.786761	Artery_Coronary
EUR-like	ENSG00000101574.14	METTL4	0.825666	0.0300731	0.408994	0.786761	Artery_Coronary
EUR-like	ENSG00000124496.12	TRERF1	-0.82557	-0.0282459	0.409048	0.786761	Artery_Coronary
EUR-like	ENSG00000183570.16	PCBP3	-0.825059	-0.0092175	0.409338	0.786761	Artery_Coronary
EUR-like	ENSG00000170322.14	NFRKB	0.824969	0.00956581	0.409389	0.786761	Artery_Coronary
EUR-like	ENSG00000168309.16	FAM107A	-0.822894	-0.0130443	0.410568	0.788583	Artery_Coronary
EUR-like	ENSG00000262877.4	RP11-1055B8.4	0.822613	0.00377781	0.410728	0.788583	Artery_Coronary
EUR-like	ENSG00000183431.11	SF3A3	0.821684	0.0165489	0.411257	0.789041	Artery_Coronary
EUR-like	ENSG00000140471.16	LINS1	0.821505	0.0210669	0.411359	0.789041	Artery_Coronary
EUR-like	ENSG00000170175.10	CHRNB1	-0.820742	-0.00831571	0.411793	0.789499	Artery_Coronary
EUR-like	ENSG00000178202.12	KDELC2	0.819848	0.0197474	0.412303	0.789746	Artery_Coronary
EUR-like	ENSG00000236790.5	LINC00299	0.819774	0.00632347	0.412345	0.789746	Artery_Coronary
EUR-like	ENSG00000183060.15	LYSMD4	0.819484	0.00505367	0.41251	0.789746	Artery_Coronary
EUR-like	ENSG00000100483.13	VCPKMT	0.818846	0.0137851	0.412874	0.789842	Artery_Coronary
EUR-like	ENSG00000121691.4	CAT	-0.81871	-0.00722398	0.412952	0.789842	Artery_Coronary
EUR-like	ENSG00000166183.15	ASPG	0.818052	0.0107619	0.413328	0.790031	Artery_Coronary
EUR-like	ENSG00000173124.14	ACSM6	0.81785	0.00558238	0.413443	0.790031	Artery_Coronary
EUR-like	ENSG00000125885.13	MCM8	0.81667	0.00625504	0.414117	0.790351	Artery_Coronary
EUR-like	ENSG00000166971.16	AKTIP	0.816441	0.0152772	0.414248	0.790351	Artery_Coronary
EUR-like	ENSG00000230658.1	KLHL7-AS1	0.816217	0.00249248	0.414376	0.790351	Artery_Coronary
EUR-like	ENSG00000186468.12	RPS23	0.816138	0.0087347	0.414421	0.790351	Artery_Coronary
EUR-like	ENSG00000181798.2	LINC00471	-0.815793	-0.00438155	0.414618	0.790351	Artery_Coronary
EUR-like	ENSG00000075945.12	KIFAP3	-0.815499	-0.0136295	0.414787	0.790351	Artery_Coronary
EUR-like	ENSG00000167930.15	FAM234A	-0.814767	-0.0101576	0.415206	0.790775	Artery_Coronary
EUR-like	ENSG00000001460.17	STPG1	-0.813604	-0.00738402	0.415872	0.79167	Artery_Coronary
EUR-like	ENSG00000186184.16	POLR1D	-0.813206	-0.00997154	0.4161	0.79173	Artery_Coronary
EUR-like	ENSG00000274331.1	RP11-403A3.1	-0.812841	-0.00347757	0.416309	0.791754	Artery_Coronary
EUR-like	ENSG00000186166.8	CCDC84	0.812403	0.0294515	0.41656	0.791805	Artery_Coronary
EUR-like	ENSG00000276085.1	CCL3L3	-0.811821	-0.016063	0.416894	0.791805	Artery_Coronary
EUR-like	ENSG00000238078.1	LINC01352	-0.811686	-0.0042788	0.416972	0.791805	Artery_Coronary
EUR-like	ENSG00000101558.13	VAPA	-0.811425	-0.0509563	0.417122	0.791805	Artery_Coronary
EUR-like	ENSG00000167325.14	RRM1	0.811022	0.0210178	0.417353	0.79187	Artery_Coronary
EUR-like	ENSG00000131944.9	FAAP24	-0.809388	-0.00706498	0.418292	0.792482	Artery_Coronary
EUR-like	ENSG00000184164.14	CRELD2	-0.80929	-0.0256214	0.418349	0.792482	Artery_Coronary
EUR-like	ENSG00000251432.6	RP11-420A23.1	0.809046	0.0114687	0.418489	0.792482	Artery_Coronary
EUR-like	ENSG00000277587.1	CTD-3116E22.8	0.808762	0.0201569	0.418652	0.792482	Artery_Coronary
EUR-like	ENSG00000119121.21	TRPM6	0.808437	0.00940114	0.418839	0.792482	Artery_Coronary
EUR-like	ENSG00000155085.15	AK9	-0.808408	-0.00883058	0.418855	0.792482	Artery_Coronary
EUR-like	ENSG00000167740.9	CYB5D2	0.807907	0.0104101	0.419144	0.792575	Artery_Coronary
EUR-like	ENSG00000011105.12	TSPAN9	-0.807235	-0.00713638	0.419531	0.792575	Artery_Coronary
EUR-like	ENSG00000165678.20	GHITM	-0.807073	-0.0267612	0.419625	0.792575	Artery_Coronary
EUR-like	ENSG00000143418.19	CERS2	0.806957	0.0199035	0.419691	0.792575	Artery_Coronary
EUR-like	ENSG00000131408.13	NR1H2	0.806569	0.00954064	0.419915	0.792627	Artery_Coronary
EUR-like	ENSG00000183397.5	C19orf71	0.80552	0.0244286	0.42052	0.793317	Artery_Coronary
EUR-like	ENSG00000076984.17	MAP2K7	-0.805252	-0.0207766	0.420675	0.793317	Artery_Coronary
EUR-like	ENSG00000277149.4	TYW1B	-0.804574	-0.00370488	0.421066	0.793683	Artery_Coronary
EUR-like	ENSG00000156876.9	SASS6	0.803667	0.0132388	0.421589	0.794299	Artery_Coronary
EUR-like	ENSG00000247982.6	LINC00926	0.801641	0.0127911	0.422761	0.796115	Artery_Coronary
EUR-like	ENSG00000184602.5	SNN	0.801316	0.00942576	0.422949	0.796115	Artery_Coronary
EUR-like	ENSG00000212124.2	TAS2R19	-0.7987	-0.00982175	0.424464	0.798093	Artery_Coronary
EUR-like	ENSG00000165055.15	METTL2B	-0.798462	-0.00965325	0.424602	0.798093	Artery_Coronary
EUR-like	ENSG00000107614.21	TRDMT1	-0.798248	-0.00708728	0.424726	0.798093	Artery_Coronary
EUR-like	ENSG00000130177.14	CDC16	0.798035	0.00842349	0.42485	0.798093	Artery_Coronary
EUR-like	ENSG00000188051.6	TMEM221	0.797716	0.013705	0.425035	0.798093	Artery_Coronary
EUR-like	ENSG00000141569.10	TRIM65	0.797454	0.0123487	0.425188	0.798093	Artery_Coronary
EUR-like	ENSG00000118985.15	ELL2	-0.79607	-0.00815873	0.425991	0.798488	Artery_Coronary
EUR-like	ENSG00000103249.17	CLCN7	0.796069	0.014616	0.425992	0.798488	Artery_Coronary
EUR-like	ENSG00000204149.10	AGAP6	-0.796068	-0.0123975	0.425992	0.798488	Artery_Coronary
EUR-like	ENSG00000163728.10	TTC14	-0.795054	-0.0184307	0.426582	0.798832	Artery_Coronary
EUR-like	ENSG00000183474.15	GTF2H2C	-0.794816	-0.0183461	0.426721	0.798832	Artery_Coronary
EUR-like	ENSG00000240405.5	SAMMSON	0.794258	0.0154245	0.427045	0.798832	Artery_Coronary
EUR-like	ENSG00000005379.15	TSPOAP1	0.793822	0.0394733	0.427299	0.798832	Artery_Coronary
EUR-like	ENSG00000100504.16	PYGL	0.793743	0.0257943	0.427345	0.798832	Artery_Coronary
EUR-like	ENSG00000165832.5	TRUB1	-0.793709	-0.00800459	0.427365	0.798832	Artery_Coronary
EUR-like	ENSG00000197134.11	ZNF257	-0.793322	-0.00515423	0.42759	0.798882	Artery_Coronary
EUR-like	ENSG00000187045.16	TMPRSS6	-0.79231	-0.00656357	0.42818	0.799613	Artery_Coronary
EUR-like	ENSG00000117481.10	NSUN4	-0.791174	-0.0140073	0.428842	0.800056	Artery_Coronary
EUR-like	ENSG00000139624.12	CERS5	-0.791103	-0.0113643	0.428884	0.800056	Artery_Coronary
EUR-like	ENSG00000197614.10	MFAP5	0.790882	0.0156124	0.429013	0.800056	Artery_Coronary
EUR-like	ENSG00000136205.16	TNS3	0.788513	0.019958	0.430397	0.80203	Artery_Coronary
EUR-like	ENSG00000274828.1	RP11-567M16.6	0.788121	0.00496623	0.430626	0.80203	Artery_Coronary
EUR-like	ENSG00000013523.9	ANGEL1	0.788049	0.0111175	0.430668	0.80203	Artery_Coronary
EUR-like	ENSG00000198732.10	SMOC1	0.787123	0.00556012	0.43121	0.802471	Artery_Coronary
EUR-like	ENSG00000105185.11	PDCD5	-0.786964	-0.0100118	0.431303	0.802471	Artery_Coronary
EUR-like	ENSG00000160213.6	CSTB	-0.786361	-0.0118773	0.431656	0.802663	Artery_Coronary
EUR-like	ENSG00000168653.10	NDUFS5	-0.785995	-0.00750919	0.431871	0.802663	Artery_Coronary
EUR-like	ENSG00000272911.1	RP11-74E22.6	-0.785767	-0.00507374	0.432004	0.802663	Artery_Coronary
EUR-like	ENSG00000106052.13	TAX1BP1	-0.785029	-0.0279736	0.432437	0.803097	Artery_Coronary
EUR-like	ENSG00000060140.8	STYK1	-0.784071	-0.0126197	0.432998	0.803769	Artery_Coronary
EUR-like	ENSG00000131626.16	PPFIA1	-0.78285	-0.02013	0.433715	0.804729	Artery_Coronary
EUR-like	ENSG00000177613.8	CSTF2T	-0.780751	-0.0178911	0.434949	0.806302	Artery_Coronary
EUR-like	ENSG00000189306.10	RRP7A	-0.780334	-0.00925527	0.435194	0.806302	Artery_Coronary
EUR-like	ENSG00000118412.12	CASP8AP2	0.780017	0.0111973	0.435381	0.806302	Artery_Coronary
EUR-like	ENSG00000138162.18	TACC2	0.779539	0.0141943	0.435662	0.806302	Artery_Coronary
EUR-like	ENSG00000198039.11	ZNF273	0.778863	0.00681125	0.43606	0.806302	Artery_Coronary
EUR-like	ENSG00000181027.10	FKRP	0.778781	0.00743347	0.436109	0.806302	Artery_Coronary
EUR-like	ENSG00000106638.15	TBL2	0.778413	0.0129249	0.436325	0.806302	Artery_Coronary
EUR-like	ENSG00000122085.16	MTERF4	0.778259	0.0110055	0.436416	0.806302	Artery_Coronary
EUR-like	ENSG00000272081.1	CTD-2376I4.2	-0.77818	-0.00777015	0.436463	0.806302	Artery_Coronary
EUR-like	ENSG00000164111.14	ANXA5	0.777968	0.0106014	0.436588	0.806302	Artery_Coronary
EUR-like	ENSG00000197782.14	ZNF780A	-0.777488	-0.00547424	0.436871	0.806302	Artery_Coronary
EUR-like	ENSG00000118655.4	DCLRE1B	0.777331	0.0176542	0.436963	0.806302	Artery_Coronary
EUR-like	ENSG00000144791.9	LIMD1	0.77686	0.00756837	0.437242	0.806446	Artery_Coronary
EUR-like	ENSG00000110660.14	SLC35F2	0.776378	0.0125583	0.437526	0.806601	Artery_Coronary
EUR-like	ENSG00000145246.13	ATP10D	-0.775953	-0.053741	0.437777	0.806694	Artery_Coronary
EUR-like	ENSG00000186510.11	CLCNKA	0.774651	0.0100375	0.438546	0.807742	Artery_Coronary
EUR-like	ENSG00000110888.17	CAPRIN2	0.7737	0.0175236	0.439108	0.808408	Artery_Coronary
EUR-like	ENSG00000260563.3	RP13-516M14.1	-0.773086	-0.0239956	0.439472	0.808708	Artery_Coronary
EUR-like	ENSG00000236094.1	LINC00545	-0.772581	-0.00816055	0.439771	0.808889	Artery_Coronary
EUR-like	ENSG00000275401.1	RP4-564F22.7	0.771088	0.00873486	0.440655	0.809805	Artery_Coronary
EUR-like	ENSG00000128923.10	MINDY2	-0.770413	-0.00880117	0.441055	0.809805	Artery_Coronary
EUR-like	ENSG00000185591.9	SP1	-0.770246	-0.0110949	0.441154	0.809805	Artery_Coronary
EUR-like	ENSG00000169299.13	PGM2	0.77023	0.0272801	0.441164	0.809805	Artery_Coronary
EUR-like	ENSG00000267731.1	RP11-147L13.8	0.76977	0.00779268	0.441436	0.809805	Artery_Coronary
EUR-like	ENSG00000167363.13	FN3K	0.769612	0.0104032	0.44153	0.809805	Artery_Coronary
EUR-like	ENSG00000165934.12	CPSF2	-0.768851	-0.00941085	0.441982	0.809805	Artery_Coronary
EUR-like	ENSG00000166927.12	MS4A7	0.768693	0.0128467	0.442076	0.809805	Artery_Coronary
EUR-like	ENSG00000152969.17	JAKMIP1	0.76869	0.0181835	0.442077	0.809805	Artery_Coronary
EUR-like	ENSG00000069399.14	BCL3	0.767896	0.0217865	0.442549	0.810227	Artery_Coronary
EUR-like	ENSG00000137500.9	CCDC90B	0.767626	0.00557116	0.442709	0.810227	Artery_Coronary
EUR-like	ENSG00000261652.2	C15orf65	-0.765956	-0.0138809	0.443702	0.811675	Artery_Coronary
EUR-like	ENSG00000185306.12	C12orf56	-0.765202	-0.011633	0.444151	0.812128	Artery_Coronary
EUR-like	ENSG00000152219.4	ARL14EP	0.764741	0.0114225	0.444426	0.812261	Artery_Coronary
EUR-like	ENSG00000183688.4	RFLNB	0.763652	0.0126807	0.445075	0.813079	Artery_Coronary
EUR-like	ENSG00000131845.14	ZNF304	-0.762873	-0.0161893	0.445539	0.813299	Artery_Coronary
EUR-like	ENSG00000066455.12	GOLGA5	0.762772	0.0176114	0.445599	0.813299	Artery_Coronary
EUR-like	ENSG00000196363.9	WDR5	-0.762262	-0.029408	0.445903	0.813486	Artery_Coronary
EUR-like	ENSG00000166664.13	CHRFAM7A	0.759681	0.00416642	0.447446	0.814984	Artery_Coronary
EUR-like	ENSG00000004142.11	POLDIP2	-0.75954	-0.0196242	0.44753	0.814984	Artery_Coronary
EUR-like	ENSG00000128266.8	GNAZ	0.759531	0.0126898	0.447535	0.814984	Artery_Coronary
EUR-like	ENSG00000119878.5	CRIPT	0.759511	0.0259153	0.447547	0.814984	Artery_Coronary
EUR-like	ENSG00000239305.6	RNF103	0.759196	0.0125893	0.447735	0.814984	Artery_Coronary
EUR-like	ENSG00000163749.17	CCDC158	0.758335	0.00841172	0.44825	0.815453	Artery_Coronary
EUR-like	ENSG00000198707.14	CEP290	-0.75802	-0.0214325	0.448439	0.815453	Artery_Coronary
EUR-like	ENSG00000117505.12	DR1	0.75775	0.0181713	0.448601	0.815453	Artery_Coronary
EUR-like	ENSG00000228106.5	RP11-452F19.3	0.756414	0.00947265	0.449401	0.815863	Artery_Coronary
EUR-like	ENSG00000111581.9	NUP107	-0.756345	-0.00541825	0.449442	0.815863	Artery_Coronary
EUR-like	ENSG00000168395.15	ING5	-0.756273	-0.0143551	0.449486	0.815863	Artery_Coronary
EUR-like	ENSG00000167332.7	OR51E2	0.754659	0.00545267	0.450453	0.815863	Artery_Coronary
EUR-like	ENSG00000121542.11	SEC22A	0.753977	0.0063568	0.450863	0.815863	Artery_Coronary
EUR-like	ENSG00000250565.6	ATP6V1E2	-0.753785	-0.00493785	0.450978	0.815863	Artery_Coronary
EUR-like	ENSG00000102796.10	DHRS12	0.753012	0.0144806	0.451443	0.815863	Artery_Coronary
EUR-like	ENSG00000166965.12	RCCD1	0.75289	0.0101143	0.451516	0.815863	Artery_Coronary
EUR-like	ENSG00000131558.14	EXOC4	0.752861	0.0223586	0.451534	0.815863	Artery_Coronary
EUR-like	ENSG00000130540.13	SULT4A1	-0.752709	-0.011014	0.451625	0.815863	Artery_Coronary
EUR-like	ENSG00000123643.12	SLC36A1	0.752436	0.0102474	0.451789	0.815863	Artery_Coronary
EUR-like	ENSG00000167522.14	ANKRD11	0.752259	0.0301637	0.451895	0.815863	Artery_Coronary
EUR-like	ENSG00000117090.14	SLAMF1	-0.751988	-0.0103936	0.452059	0.815863	Artery_Coronary
EUR-like	ENSG00000167670.15	CHAF1A	0.751946	0.00616727	0.452084	0.815863	Artery_Coronary
EUR-like	ENSG00000089818.17	NECAP1	0.751777	0.00731595	0.452185	0.815863	Artery_Coronary
EUR-like	ENSG00000141219.15	C17orf80	0.75169	0.0282989	0.452238	0.815863	Artery_Coronary
EUR-like	ENSG00000173418.11	NAA20	0.75164	0.0167267	0.452267	0.815863	Artery_Coronary
EUR-like	ENSG00000219626.8	FAM228B	0.750828	0.00887812	0.452756	0.816139	Artery_Coronary
EUR-like	ENSG00000148218.15	ALAD	0.750637	0.0153593	0.452871	0.816139	Artery_Coronary
EUR-like	ENSG00000259471.1	LINC01169	-0.750299	-0.0130897	0.453075	0.816139	Artery_Coronary
EUR-like	ENSG00000184990.12	SIVA1	0.75004	0.0116908	0.453231	0.816139	Artery_Coronary
EUR-like	ENSG00000230555.2	RP11-517P14.2	-0.748916	-0.0135853	0.453908	0.816566	Artery_Coronary
EUR-like	ENSG00000109180.14	OCIAD1	0.748104	0.0202718	0.454398	0.816566	Artery_Coronary
EUR-like	ENSG00000068097.14	HEATR6	0.74807	0.0110146	0.454418	0.816566	Artery_Coronary
EUR-like	ENSG00000243708.10	PLA2G4B	-0.748035	-0.0179479	0.454439	0.816566	Artery_Coronary
EUR-like	ENSG00000165272.14	AQP3	0.747527	0.00725602	0.454745	0.816566	Artery_Coronary
EUR-like	ENSG00000135341.17	MAP3K7	0.747013	0.012326	0.455056	0.816566	Artery_Coronary
EUR-like	ENSG00000162620.15	LRRIQ3	0.746333	0.00430964	0.455466	0.816566	Artery_Coronary
EUR-like	ENSG00000163625.15	WDFY3	-0.744004	-0.0139764	0.456874	0.816566	Artery_Coronary
EUR-like	ENSG00000164695.4	CHMP4C	0.743879	0.00675787	0.45695	0.816566	Artery_Coronary
EUR-like	ENSG00000134873.9	CLDN10	-0.743147	-0.00932275	0.457393	0.816566	Artery_Coronary
EUR-like	ENSG00000183454.16	GRIN2A	-0.743133	-0.00717328	0.457401	0.816566	Artery_Coronary
EUR-like	ENSG00000228049.7	POLR2J2	-0.742856	-0.00302292	0.457569	0.816566	Artery_Coronary
EUR-like	ENSG00000070731.10	ST6GALNAC2	-0.742708	-0.0159937	0.457658	0.816566	Artery_Coronary
EUR-like	ENSG00000271579.1	RP11-116D17.3	0.742663	0.00521584	0.457686	0.816566	Artery_Coronary
EUR-like	ENSG00000101425.12	BPI	-0.74244	-0.0041356	0.457821	0.816566	Artery_Coronary
EUR-like	ENSG00000010626.14	LRRC23	-0.742229	-0.00485986	0.457949	0.816566	Artery_Coronary
EUR-like	ENSG00000169228.13	RAB24	0.742227	0.00880339	0.45795	0.816566	Artery_Coronary
EUR-like	ENSG00000136522.13	MRPL47	-0.741858	-0.0209497	0.458173	0.816566	Artery_Coronary
EUR-like	ENSG00000101639.18	CEP192	-0.741824	-0.00304066	0.458194	0.816566	Artery_Coronary
EUR-like	ENSG00000012779.10	ALOX5	0.74176	0.0226658	0.458232	0.816566	Artery_Coronary
EUR-like	ENSG00000153157.12	SYCP2L	0.741395	0.0267464	0.458454	0.816566	Artery_Coronary
EUR-like	ENSG00000161036.12	LRWD1	0.741125	0.014599	0.458618	0.816566	Artery_Coronary
EUR-like	ENSG00000145949.9	MYLK4	0.741026	0.00422104	0.458678	0.816566	Artery_Coronary
EUR-like	ENSG00000101460.12	MAP1LC3A	-0.740387	-0.00934496	0.459065	0.816566	Artery_Coronary
EUR-like	ENSG00000204954.9	C12orf73	-0.73999	-0.00611773	0.459306	0.816566	Artery_Coronary
EUR-like	ENSG00000179776.17	CDH5	-0.739377	-0.0385151	0.459678	0.816566	Artery_Coronary
EUR-like	ENSG00000085832.16	EPS15	0.738969	0.00744605	0.459926	0.816566	Artery_Coronary
EUR-like	ENSG00000182240.15	BACE2	0.738742	0.00389581	0.460064	0.816566	Artery_Coronary
EUR-like	ENSG00000132793.11	LPIN3	0.738708	0.0115708	0.460084	0.816566	Artery_Coronary
EUR-like	ENSG00000183208.12	GDPGP1	0.738687	0.00958277	0.460097	0.816566	Artery_Coronary
EUR-like	ENSG00000154928.16	EPHB1	-0.738511	-0.00996281	0.460204	0.816566	Artery_Coronary
EUR-like	ENSG00000065802.11	ASB1	-0.738291	-0.0230706	0.460338	0.816566	Artery_Coronary
EUR-like	ENSG00000197822.10	OCLN	0.738036	0.013514	0.460493	0.816566	Artery_Coronary
EUR-like	ENSG00000172428.10	COPS9	-0.737564	-0.0184499	0.46078	0.816566	Artery_Coronary
EUR-like	ENSG00000170619.9	COMMD5	-0.737345	-0.0192586	0.460913	0.816566	Artery_Coronary
EUR-like	ENSG00000250697.1	CTD-2066L21.3	-0.736931	-0.0148744	0.461164	0.816566	Artery_Coronary
EUR-like	ENSG00000105341.18	ATP5SL	-0.735888	-0.00720524	0.461799	0.816566	Artery_Coronary
EUR-like	ENSG00000178752.15	ERFE	0.735604	0.00954609	0.461972	0.816566	Artery_Coronary
EUR-like	ENSG00000151458.11	ANKRD50	0.735134	0.00731921	0.462258	0.816566	Artery_Coronary
EUR-like	ENSG00000198755.10	RPL10A	-0.735116	-0.0180603	0.462269	0.816566	Artery_Coronary
EUR-like	ENSG00000105397.13	TYK2	0.734895	0.0341266	0.462403	0.816566	Artery_Coronary
EUR-like	ENSG00000181873.12	IBA57	-0.734791	-0.0324828	0.462467	0.816566	Artery_Coronary
EUR-like	ENSG00000122417.15	ODF2L	0.734502	0.0224172	0.462643	0.816566	Artery_Coronary
EUR-like	ENSG00000162687.16	KCNT2	0.734406	0.00636791	0.462701	0.816566	Artery_Coronary
EUR-like	ENSG00000248483.6	POU5F2	-0.733889	-0.0147217	0.463016	0.816566	Artery_Coronary
EUR-like	ENSG00000168385.17	2025-09-02	0.733848	0.00613735	0.463041	0.816566	Artery_Coronary
EUR-like	ENSG00000189180.15	ZNF33A	0.733627	0.0197507	0.463176	0.816566	Artery_Coronary
EUR-like	ENSG00000181404.15	WASHC1	0.733599	0.0226131	0.463193	0.816566	Artery_Coronary
EUR-like	ENSG00000118526.6	TCF21	-0.732663	-0.00812099	0.463764	0.817215	Artery_Coronary
EUR-like	ENSG00000008517.16	IL32	-0.730905	-0.00507933	0.464837	0.818195	Artery_Coronary
EUR-like	ENSG00000184584.12	TMEM173	-0.730774	-0.0109501	0.464917	0.818195	Artery_Coronary
EUR-like	ENSG00000132849.19	PATJ	0.730508	0.0357621	0.46508	0.818195	Artery_Coronary
EUR-like	ENSG00000130294.15	KIF1A	-0.730421	-0.0172989	0.465133	0.818195	Artery_Coronary
EUR-like	ENSG00000145241.10	CENPC	0.729486	0.0094981	0.465704	0.818742	Artery_Coronary
EUR-like	ENSG00000095321.16	CRAT	-0.728634	-0.0109954	0.466226	0.818742	Artery_Coronary
EUR-like	ENSG00000100554.11	ATP6V1D	-0.728552	-0.0148647	0.466276	0.818742	Artery_Coronary
EUR-like	ENSG00000128989.10	ARPP19	0.728368	0.020219	0.466388	0.818742	Artery_Coronary
EUR-like	ENSG00000133247.13	KMT5C	0.728207	0.0270235	0.466487	0.818742	Artery_Coronary
EUR-like	ENSG00000105479.15	CCDC114	-0.727773	-0.00611323	0.466752	0.818742	Artery_Coronary
EUR-like	ENSG00000142494.13	SLC47A1	-0.727522	-0.0115275	0.466906	0.818742	Artery_Coronary
EUR-like	ENSG00000114841.17	DNAH1	-0.727256	-0.0234344	0.467069	0.818742	Artery_Coronary
EUR-like	ENSG00000267506.5	RP11-13K12.1	0.726754	0.0156321	0.467377	0.818925	Artery_Coronary
EUR-like	ENSG00000077063.10	CTTNBP2	0.72608	0.00806326	0.46779	0.818976	Artery_Coronary
EUR-like	ENSG00000160321.14	ZNF208	0.725827	0.00595929	0.467945	0.818976	Artery_Coronary
EUR-like	ENSG00000077549.17	CAPZB	-0.72552	-0.0255517	0.468133	0.818976	Artery_Coronary
EUR-like	ENSG00000196655.11	TRAPPC4	-0.72538	-0.00680576	0.468219	0.818976	Artery_Coronary
EUR-like	ENSG00000198105.13	ZNF248	-0.724938	-0.0216306	0.46849	0.819095	Artery_Coronary
EUR-like	ENSG00000246375.2	RP11-10L7.1	-0.724272	-0.00285698	0.468899	0.819286	Artery_Coronary
EUR-like	ENSG00000170502.12	NUDT9	0.723797	0.0313187	0.469191	0.819286	Artery_Coronary
EUR-like	ENSG00000129055.12	ANAPC13	-0.723767	-0.00466021	0.469209	0.819286	Artery_Coronary
EUR-like	ENSG00000196313.11	POM121	-0.722942	-0.0102306	0.469716	0.819815	Artery_Coronary
EUR-like	ENSG00000198156.10	NPIPB6	0.721518	0.0424671	0.470591	0.820848	Artery_Coronary
EUR-like	ENSG00000149231.11	CCDC82	0.721317	0.00476494	0.470714	0.820848	Artery_Coronary
EUR-like	ENSG00000146540.14	C7orf50	0.720516	0.0197703	0.471207	0.821351	Artery_Coronary
EUR-like	ENSG00000158220.13	ESYT3	0.719416	0.0090068	0.471885	0.822177	Artery_Coronary
EUR-like	ENSG00000198089.15	SFI1	-0.718784	-0.0169446	0.472274	0.822499	Artery_Coronary
EUR-like	ENSG00000204991.10	SPIRE2	-0.717457	-0.00792277	0.473092	0.823569	Artery_Coronary
EUR-like	ENSG00000180881.19	CAPS2	0.716504	0.0135301	0.47368	0.823919	Artery_Coronary
EUR-like	ENSG00000065057.7	NTHL1	0.715994	0.0187067	0.473995	0.823919	Artery_Coronary
EUR-like	ENSG00000128739.21	SNRPN	0.715679	0.0190571	0.474189	0.823919	Artery_Coronary
EUR-like	ENSG00000142794.18	NBPF3	-0.715465	-0.00243546	0.474322	0.823919	Artery_Coronary
EUR-like	ENSG00000136643.11	RPS6KC1	0.715151	0.0065365	0.474515	0.823919	Artery_Coronary
EUR-like	ENSG00000182362.13	YBEY	0.715144	0.00245581	0.47452	0.823919	Artery_Coronary
EUR-like	ENSG00000136371.10	MTHFS	0.713975	0.00538294	0.475243	0.824755	Artery_Coronary
EUR-like	ENSG00000075826.16	SEC31B	-0.713703	-0.00942564	0.475411	0.824755	Artery_Coronary
EUR-like	ENSG00000146242.8	TPBG	-0.712178	-0.0074962	0.476355	0.825592	Artery_Coronary
EUR-like	ENSG00000164393.8	ADGRF2	0.712145	0.0064626	0.476375	0.825592	Artery_Coronary
EUR-like	ENSG00000231742.5	LINC01273	-0.71193	-0.0029086	0.476508	0.825592	Artery_Coronary
EUR-like	ENSG00000232629.8	HLA-DQB2	0.710116	0.00235979	0.477632	0.827184	Artery_Coronary
EUR-like	ENSG00000144218.18	AFF3	-0.709593	-0.006489	0.477957	0.827188	Artery_Coronary
EUR-like	ENSG00000174851.15	YIF1A	-0.709201	-0.0244158	0.4782	0.827188	Artery_Coronary
EUR-like	ENSG00000121716.20	PILRB	0.709025	0.0044953	0.478309	0.827188	Artery_Coronary
EUR-like	ENSG00000151849.14	CENPJ	0.708789	0.0179722	0.478455	0.827188	Artery_Coronary
EUR-like	ENSG00000138769.10	CDKL2	0.708361	0.00483863	0.478721	0.827292	Artery_Coronary
EUR-like	ENSG00000170954.11	ZNF415	-0.70752	-0.00746791	0.479244	0.82731	Artery_Coronary
EUR-like	ENSG00000104805.15	NUCB1	-0.707307	-0.0129839	0.479376	0.82731	Artery_Coronary
EUR-like	ENSG00000268362.5	CTD-2017D11.1	-0.706629	-0.00421413	0.479797	0.82731	Artery_Coronary
EUR-like	ENSG00000260645.1	RP11-250B2.5	-0.706465	-0.0115854	0.479899	0.82731	Artery_Coronary
EUR-like	ENSG00000204301.6	NOTCH4	0.706044	0.0116649	0.480161	0.82731	Artery_Coronary
EUR-like	ENSG00000178685.13	PARP10	0.705687	0.0170991	0.480383	0.82731	Artery_Coronary
EUR-like	ENSG00000185298.12	CCDC137	-0.705341	-0.0106278	0.480598	0.82731	Artery_Coronary
EUR-like	ENSG00000197563.10	PIGN	0.705128	0.00794566	0.480731	0.82731	Artery_Coronary
EUR-like	ENSG00000222014.5	RAB6C	0.70482	0.00301223	0.480922	0.82731	Artery_Coronary
EUR-like	ENSG00000260653.5	RP11-114G11.5	-0.704377	-0.00604674	0.481198	0.82731	Artery_Coronary
EUR-like	ENSG00000213676.10	ATF6B	0.704312	0.0126413	0.481239	0.82731	Artery_Coronary
EUR-like	ENSG00000183580.9	FBXL7	0.704279	0.0315285	0.481259	0.82731	Artery_Coronary
EUR-like	ENSG00000234147.1	RP3-460G2.2	-0.704052	-0.0073316	0.4814	0.82731	Artery_Coronary
EUR-like	ENSG00000153303.16	FRMD1	0.703249	0.0134056	0.4819	0.827817	Artery_Coronary
EUR-like	ENSG00000111664.10	GNB3	-0.702865	-0.00670029	0.48214	0.827827	Artery_Coronary
EUR-like	ENSG00000278743.1	RP11-707G18.1	0.702394	0.0312468	0.482433	0.827827	Artery_Coronary
EUR-like	ENSG00000123545.5	NDUFAF4	0.702076	0.0175704	0.482632	0.827827	Artery_Coronary
EUR-like	ENSG00000160087.20	UBE2J2	0.701922	0.0155855	0.482728	0.827827	Artery_Coronary
EUR-like	ENSG00000106992.17	AK1	0.700436	0.0121825	0.483655	0.829004	Artery_Coronary
EUR-like	ENSG00000007062.11	PROM1	0.700163	0.00443724	0.483825	0.829004	Artery_Coronary
EUR-like	ENSG00000133962.7	CATSPERB	0.699686	0.00565105	0.484124	0.829162	Artery_Coronary
EUR-like	ENSG00000242611.2	AC093627.8	0.699147	0.0350662	0.48446	0.829386	Artery_Coronary
EUR-like	ENSG00000129187.14	DCTD	-0.698235	-0.0214807	0.48503	0.83001	Artery_Coronary
EUR-like	ENSG00000067533.5	RRP15	0.696347	0.0255248	0.486212	0.831213	Artery_Coronary
EUR-like	ENSG00000178078.11	STAP2	0.696255	0.0029618	0.486269	0.831213	Artery_Coronary
EUR-like	ENSG00000137171.14	KLC4	0.696122	0.0131925	0.486352	0.831213	Artery_Coronary
EUR-like	ENSG00000156990.14	RPUSD3	-0.694685	-0.0140932	0.487253	0.832084	Artery_Coronary
EUR-like	ENSG00000100225.17	FBXO7	0.694517	0.0062094	0.487358	0.832084	Artery_Coronary
EUR-like	ENSG00000204977.9	TRIM13	-0.693943	-0.0238408	0.487718	0.832084	Artery_Coronary
EUR-like	ENSG00000054690.13	PLEKHH1	0.693136	0.0127403	0.488224	0.832084	Artery_Coronary
EUR-like	ENSG00000119446.13	RBM18	0.692664	0.182206	0.48852	0.832084	Artery_Coronary
EUR-like	ENSG00000138621.11	PPCDC	0.692258	0.0118037	0.488775	0.832084	Artery_Coronary
EUR-like	ENSG00000106246.17	PTCD1	0.691993	0.0207181	0.488942	0.832084	Artery_Coronary
EUR-like	ENSG00000128040.10	SPINK2	-0.691678	-0.0100474	0.48914	0.832084	Artery_Coronary
EUR-like	ENSG00000258405.9	ZNF578	-0.691486	-0.00652313	0.48926	0.832084	Artery_Coronary
EUR-like	ENSG00000171469.10	ZNF561	-0.690911	-0.00707819	0.489621	0.832084	Artery_Coronary
EUR-like	ENSG00000188157.14	AGRN	-0.690256	-0.00602304	0.490033	0.832084	Artery_Coronary
EUR-like	ENSG00000067369.13	TP53BP1	0.690093	0.0335023	0.490136	0.832084	Artery_Coronary
EUR-like	ENSG00000147813.15	NAPRT	0.689902	0.00436668	0.490256	0.832084	Artery_Coronary
EUR-like	ENSG00000254427.1	RP11-430H10.1	-0.689891	-0.00678374	0.490263	0.832084	Artery_Coronary
EUR-like	ENSG00000166788.9	SAAL1	-0.689755	-0.00494298	0.490348	0.832084	Artery_Coronary
EUR-like	ENSG00000186300.11	ZNF555	0.689754	0.00685172	0.490349	0.832084	Artery_Coronary
EUR-like	ENSG00000212694.8	LINC01089	-0.689718	-0.0110739	0.490372	0.832084	Artery_Coronary
EUR-like	ENSG00000166261.10	ZNF202	-0.689097	-0.0254586	0.490762	0.832335	Artery_Coronary
EUR-like	ENSG00000119599.16	DCAF4	0.688825	0.0070694	0.490933	0.832335	Artery_Coronary
EUR-like	ENSG00000139209.15	SLC38A4	0.687991	0.0105312	0.491458	0.83267	Artery_Coronary
EUR-like	ENSG00000203797.9	DDO	0.687673	0.0170173	0.491658	0.83267	Artery_Coronary
EUR-like	ENSG00000168026.18	TTC21A	0.687527	0.0142099	0.491751	0.83267	Artery_Coronary
EUR-like	ENSG00000125871.13	MGME1	0.686348	0.00307027	0.492494	0.833321	Artery_Coronary
EUR-like	ENSG00000260306.1	RP11-645C24.5	-0.685894	-0.00565923	0.49278	0.833321	Artery_Coronary
EUR-like	ENSG00000120805.13	ARL1	0.685728	0.0301206	0.492884	0.833321	Artery_Coronary
EUR-like	ENSG00000099956.18	SMARCB1	0.685176	0.011967	0.493233	0.833321	Artery_Coronary
EUR-like	ENSG00000206140.10	TMEM191C	0.684602	0.0136048	0.493595	0.833321	Artery_Coronary
EUR-like	ENSG00000169435.13	RASSF6	-0.684408	-0.0251023	0.493718	0.833321	Artery_Coronary
EUR-like	ENSG00000175137.10	SH3BP5L	0.684256	0.0218028	0.493814	0.833321	Artery_Coronary
EUR-like	ENSG00000188785.11	ZNF548	0.684	0.0150283	0.493975	0.833321	Artery_Coronary
EUR-like	ENSG00000226669.2	RP11-509J21.4	0.683771	0.0108215	0.49412	0.833321	Artery_Coronary
EUR-like	ENSG00000124159.15	MATN4	-0.683639	-0.00473787	0.494203	0.833321	Artery_Coronary
EUR-like	ENSG00000138152.8	BTBD16	-0.68329	-0.00323826	0.494424	0.833345	Artery_Coronary
EUR-like	ENSG00000090432.6	MUL1	-0.682402	-0.0122124	0.494985	0.833942	Artery_Coronary
EUR-like	ENSG00000177239.14	MAN1B1	-0.681031	-0.0114146	0.495852	0.834641	Artery_Coronary
EUR-like	ENSG00000155903.11	RASA2	-0.680919	-0.0135889	0.495923	0.834641	Artery_Coronary
EUR-like	ENSG00000123384.13	LRP1	-0.680763	-0.0104056	0.496021	0.834641	Artery_Coronary
EUR-like	ENSG00000186684.12	CYP27C1	-0.680287	-0.011434	0.496323	0.8348	Artery_Coronary
EUR-like	ENSG00000196268.11	ZNF493	0.6799	0.0074249	0.496568	0.834808	Artery_Coronary
EUR-like	ENSG00000119718.10	EIF2B2	0.679338	0.00886811	0.496924	0.834808	Artery_Coronary
EUR-like	ENSG00000226816.2	AC005082.12	-0.679298	-0.00265399	0.496949	0.834808	Artery_Coronary
EUR-like	ENSG00000171408.13	PDE7B	-0.678118	-0.0177337	0.497697	0.835504	Artery_Coronary
EUR-like	ENSG00000183615.5	FAM167B	0.67799	0.0336995	0.497778	0.835504	Artery_Coronary
EUR-like	ENSG00000270020.1	RP11-463O9.9	-0.677349	-0.00380952	0.498185	0.835611	Artery_Coronary
EUR-like	ENSG00000267372.2	AC005330.2	-0.677236	-0.0126013	0.498256	0.835611	Artery_Coronary
EUR-like	ENSG00000081026.18	MAGI3	-0.676724	-0.0125423	0.498581	0.835808	Artery_Coronary
EUR-like	ENSG00000168634.4	WFDC13	0.676205	0.0145204	0.49891	0.835851	Artery_Coronary
EUR-like	ENSG00000132109.9	TRIM21	0.676029	0.0111797	0.499022	0.835851	Artery_Coronary
EUR-like	ENSG00000101004.14	NINL	0.674854	0.00720525	0.499769	0.83616	Artery_Coronary
EUR-like	ENSG00000203778.7	FAM229B	0.674678	0.0124868	0.49988	0.83616	Artery_Coronary
EUR-like	ENSG00000148943.11	LIN7C	-0.67444	-0.0134657	0.500032	0.83616	Artery_Coronary
EUR-like	ENSG00000188878.19	FBF1	0.674231	0.00692324	0.500164	0.83616	Artery_Coronary
EUR-like	ENSG00000143067.4	ZNF697	0.674107	0.0104176	0.500243	0.83616	Artery_Coronary
EUR-like	ENSG00000188375.4	H3F3C	-0.673683	-0.00497816	0.500513	0.836263	Artery_Coronary
EUR-like	ENSG00000139675.11	HNRNPA1L2	-0.672868	-0.00975644	0.501031	0.836279	Artery_Coronary
EUR-like	ENSG00000105926.15	MPP6	0.672811	0.00882942	0.501068	0.836279	Artery_Coronary
EUR-like	ENSG00000089234.15	BRAP	-0.67269	-0.0227983	0.501145	0.836279	Artery_Coronary
EUR-like	ENSG00000105205.6	CLC	0.672271	0.0108796	0.501411	0.836377	Artery_Coronary
EUR-like	ENSG00000163964.14	PIGX	0.671236	0.00917976	0.50207	0.836706	Artery_Coronary
EUR-like	ENSG00000001630.15	CYP51A1	0.670794	0.0140496	0.502352	0.836706	Artery_Coronary
EUR-like	ENSG00000135972.8	MRPS9	0.670413	0.0144977	0.502595	0.836706	Artery_Coronary
EUR-like	ENSG00000020922.12	MRE11	0.670161	0.00340144	0.502755	0.836706	Artery_Coronary
EUR-like	ENSG00000174944.8	P2RY14	-0.669995	-0.0119298	0.502861	0.836706	Artery_Coronary
EUR-like	ENSG00000142937.11	RPS8	0.669894	0.0136442	0.502925	0.836706	Artery_Coronary
EUR-like	ENSG00000184613.10	NELL2	-0.669481	-0.0287964	0.503189	0.836706	Artery_Coronary
EUR-like	ENSG00000101247.17	NDUFAF5	0.669355	0.00590507	0.503269	0.836706	Artery_Coronary
EUR-like	ENSG00000136098.16	NEK3	0.668541	0.0119769	0.503788	0.837224	Artery_Coronary
EUR-like	ENSG00000111450.13	STX2	-0.667577	-0.00678511	0.504404	0.837901	Artery_Coronary
EUR-like	ENSG00000188687.17	SLC4A5	-0.666211	-0.0144665	0.505276	0.838736	Artery_Coronary
EUR-like	ENSG00000198542.13	ITGBL1	-0.666004	-0.0168248	0.505409	0.838736	Artery_Coronary
EUR-like	ENSG00000133657.14	ATP13A3	0.6657	0.00911885	0.505603	0.838736	Artery_Coronary
EUR-like	ENSG00000112592.13	TBP	0.665487	0.0107153	0.505739	0.838736	Artery_Coronary
EUR-like	ENSG00000109265.13	KIAA1211	-0.663013	-0.00643568	0.507322	0.841015	Artery_Coronary
EUR-like	ENSG00000182986.12	ZNF320	0.661128	0.00429485	0.50853	0.842671	Artery_Coronary
EUR-like	ENSG00000138376.10	BARD1	-0.660556	-0.00574104	0.508897	0.842933	Artery_Coronary
EUR-like	ENSG00000180543.4	TSPYL5	-0.658696	-0.0123321	0.510091	0.844563	Artery_Coronary
EUR-like	ENSG00000105072.8	C19orf44	0.657301	0.00646453	0.510987	0.845121	Artery_Coronary
EUR-like	ENSG00000060138.12	YBX3	0.657111	0.0235858	0.51111	0.845121	Artery_Coronary
EUR-like	ENSG00000005801.16	ZNF195	0.656885	0.0145665	0.511255	0.845121	Artery_Coronary
EUR-like	ENSG00000103671.9	TRIP4	-0.656433	-0.00565059	0.511546	0.845121	Artery_Coronary
EUR-like	ENSG00000011376.9	LARS2	-0.656037	-0.011918	0.5118	0.845121	Artery_Coronary
EUR-like	ENSG00000005156.11	LIG3	0.655844	0.0118522	0.511924	0.845121	Artery_Coronary
EUR-like	ENSG00000160613.12	PCSK7	0.65571	0.0290095	0.512011	0.845121	Artery_Coronary
EUR-like	ENSG00000169203.16	NPIPB12	0.655361	0.0144388	0.512235	0.845121	Artery_Coronary
EUR-like	ENSG00000183386.9	FHL3	0.655237	0.00977516	0.512315	0.845121	Artery_Coronary
EUR-like	ENSG00000160961.11	ZNF333	-0.654861	-0.00813731	0.512557	0.845175	Artery_Coronary
EUR-like	ENSG00000065559.14	MAP2K4	-0.653043	-0.0125922	0.513729	0.845838	Artery_Coronary
EUR-like	ENSG00000128656.13	CHN1	-0.652915	-0.00491313	0.513811	0.845838	Artery_Coronary
EUR-like	ENSG00000083290.19	ULK2	-0.652915	-0.00753568	0.513811	0.845838	Artery_Coronary
EUR-like	ENSG00000134375.10	TIMM17A	-0.65291	-0.0124482	0.513814	0.845838	Artery_Coronary
EUR-like	ENSG00000172058.15	SERF1A	-0.652349	-0.00334173	0.514176	0.845838	Artery_Coronary
EUR-like	ENSG00000170647.3	TMEM133	-0.651532	-0.00513821	0.514703	0.845838	Artery_Coronary
EUR-like	ENSG00000164265.8	SCGB3A2	0.651132	0.020478	0.514961	0.845838	Artery_Coronary
EUR-like	ENSG00000034533.11	ASTE1	-0.650218	-0.0140881	0.515551	0.845838	Artery_Coronary
EUR-like	ENSG00000106624.10	AEBP1	0.649981	0.0147672	0.515704	0.845838	Artery_Coronary
EUR-like	ENSG00000111254.7	AKAP3	-0.649888	-0.00397536	0.515764	0.845838	Artery_Coronary
EUR-like	ENSG00000115464.14	USP34	0.649524	0.0641012	0.515999	0.845838	Artery_Coronary
EUR-like	ENSG00000172794.19	RAB37	-0.649054	-0.00837952	0.516303	0.845838	Artery_Coronary
EUR-like	ENSG00000188659.9	SAXO2	-0.649014	-0.00261786	0.51633	0.845838	Artery_Coronary
EUR-like	ENSG00000183628.12	DGCR6	-0.648859	-0.00777713	0.516429	0.845838	Artery_Coronary
EUR-like	ENSG00000182923.16	CEP63	-0.648547	-0.00621874	0.516631	0.845838	Artery_Coronary
EUR-like	ENSG00000152078.9	TMEM56	0.648183	0.0120421	0.516867	0.845838	Artery_Coronary
EUR-like	ENSG00000167644.11	C19orf33	-0.647937	-0.00555337	0.517025	0.845838	Artery_Coronary
EUR-like	ENSG00000162654.8	GBP4	0.647369	0.0230215	0.517393	0.845838	Artery_Coronary
EUR-like	ENSG00000260807.6	RP11-161M6.2	0.647166	0.0103804	0.517524	0.845838	Artery_Coronary
EUR-like	ENSG00000163918.10	RFC4	0.647115	0.0129136	0.517558	0.845838	Artery_Coronary
EUR-like	ENSG00000188215.9	DCUN1D3	-0.647085	-0.0162365	0.517577	0.845838	Artery_Coronary
EUR-like	ENSG00000203666.12	EFCAB2	-0.646999	-0.00348514	0.517633	0.845838	Artery_Coronary
EUR-like	ENSG00000115306.15	SPTBN1	0.64676	0.0168266	0.517787	0.845838	Artery_Coronary
EUR-like	ENSG00000141497.13	ZMYND15	-0.645714	-0.0206205	0.518465	0.846602	Artery_Coronary
EUR-like	ENSG00000254685.6	FPGT	0.644752	0.015685	0.519088	0.847276	Artery_Coronary
EUR-like	ENSG00000144339.11	TMEFF2	-0.642981	-0.00907013	0.520237	0.848642	Artery_Coronary
EUR-like	ENSG00000006042.11	TMEM98	0.642647	0.0102554	0.520453	0.848642	Artery_Coronary
EUR-like	ENSG00000224549.1	RP11-370B11.3	-0.641801	-0.00499448	0.521003	0.848642	Artery_Coronary
EUR-like	ENSG00000147874.10	HAUS6	0.640697	0.0117955	0.52172	0.848642	Artery_Coronary
EUR-like	ENSG00000058453.16	CROCC	-0.640594	-0.00748329	0.521787	0.848642	Artery_Coronary
EUR-like	ENSG00000204560.9	DHX16	-0.640578	-0.00873575	0.521797	0.848642	Artery_Coronary
EUR-like	ENSG00000142552.7	RCN3	0.640558	0.0210908	0.52181	0.848642	Artery_Coronary
EUR-like	ENSG00000165084.15	C8orf34	0.640435	0.00823506	0.52189	0.848642	Artery_Coronary
EUR-like	ENSG00000259005.1	RP3-449M8.6	0.640076	0.0196578	0.522123	0.848642	Artery_Coronary
EUR-like	ENSG00000196792.11	STRN3	-0.640015	-0.0146977	0.522163	0.848642	Artery_Coronary
EUR-like	ENSG00000086570.12	FAT2	0.639304	0.00918487	0.522625	0.848642	Artery_Coronary
EUR-like	ENSG00000196220.15	SRGAP3	0.638909	0.00587743	0.522882	0.848642	Artery_Coronary
EUR-like	ENSG00000255142.1	AP006621.6	-0.638496	-0.00394873	0.523151	0.848642	Artery_Coronary
EUR-like	ENSG00000173218.14	VANGL1	-0.638418	-0.0105056	0.523202	0.848642	Artery_Coronary
EUR-like	ENSG00000177595.17	PIDD1	-0.638044	-0.0140484	0.523445	0.848642	Artery_Coronary
EUR-like	ENSG00000101181.17	MTG2	0.637917	0.00790687	0.523528	0.848642	Artery_Coronary
EUR-like	ENSG00000169914.5	OTUD3	-0.637857	-0.011685	0.523567	0.848642	Artery_Coronary
EUR-like	ENSG00000139567.12	ACVRL1	-0.637629	-0.0081709	0.523715	0.848642	Artery_Coronary
EUR-like	ENSG00000160710.15	ADAR	-0.635464	-0.0163867	0.525126	0.849664	Artery_Coronary
EUR-like	ENSG00000088305.18	DNMT3B	0.635387	0.00635136	0.525176	0.849664	Artery_Coronary
EUR-like	ENSG00000196678.13	ERI2	-0.635301	-0.0134599	0.525232	0.849664	Artery_Coronary
EUR-like	ENSG00000155324.9	GRAMD3	0.635135	0.0127097	0.52534	0.849664	Artery_Coronary
EUR-like	ENSG00000185483.11	ROR1	0.634679	0.0178957	0.525638	0.849664	Artery_Coronary
EUR-like	ENSG00000103415.11	HMOX2	0.633833	0.00875344	0.52619	0.849664	Artery_Coronary
EUR-like	ENSG00000115946.7	PNO1	0.633401	0.0202244	0.526472	0.849664	Artery_Coronary
EUR-like	ENSG00000144134.18	RABL2A	0.633182	0.0162441	0.526615	0.849664	Artery_Coronary
EUR-like	ENSG00000178776.4	C5orf46	-0.633157	-0.009741	0.526631	0.849664	Artery_Coronary
EUR-like	ENSG00000136449.13	MYCBPAP	0.632865	0.00727317	0.526822	0.849664	Artery_Coronary
EUR-like	ENSG00000167600.13	CYP2S1	-0.632632	-0.0145206	0.526974	0.849664	Artery_Coronary
EUR-like	ENSG00000156931.15	VPS8	0.632418	0.00897517	0.527114	0.849664	Artery_Coronary
EUR-like	ENSG00000239704.10	CDRT4	0.632386	0.00453301	0.527134	0.849664	Artery_Coronary
EUR-like	ENSG00000106688.11	SLC1A1	-0.632136	-0.00347871	0.527298	0.849664	Artery_Coronary
EUR-like	ENSG00000204920.10	ZNF155	0.631621	0.00518838	0.527634	0.849795	Artery_Coronary
EUR-like	ENSG00000240065.7	PSMB9	0.631367	0.0842003	0.527801	0.849795	Artery_Coronary
EUR-like	ENSG00000106069.21	CHN2	0.630469	0.0142972	0.528388	0.850353	Artery_Coronary
EUR-like	ENSG00000166847.9	DCTN5	0.630157	0.0132517	0.528592	0.850353	Artery_Coronary
EUR-like	ENSG00000108950.11	FAM20A	0.629204	0.0259548	0.529215	0.850353	Artery_Coronary
EUR-like	ENSG00000116031.8	CD207	0.629158	0.00790388	0.529245	0.850353	Artery_Coronary
EUR-like	ENSG00000186889.9	TMEM17	0.628984	0.0107638	0.52936	0.850353	Artery_Coronary
EUR-like	ENSG00000172780.16	RAB43	0.62873	0.0170451	0.529526	0.850353	Artery_Coronary
EUR-like	ENSG00000198626.15	RYR2	0.62858	0.0189496	0.529624	0.850353	Artery_Coronary
EUR-like	ENSG00000261390.5	MAFTRR	-0.628126	-0.00574952	0.529922	0.850361	Artery_Coronary
EUR-like	ENSG00000271811.1	RP1-79C4.4	-0.627928	-0.00932071	0.530051	0.850361	Artery_Coronary
EUR-like	ENSG00000160013.8	PTGIR	-0.62753	-0.0293901	0.530312	0.850441	Artery_Coronary
EUR-like	ENSG00000101350.7	KIF3B	0.62574	0.012938	0.531486	0.851188	Artery_Coronary
EUR-like	ENSG00000064607.16	SUGP2	0.625735	0.0344446	0.531488	0.851188	Artery_Coronary
EUR-like	ENSG00000006432.15	MAP3K9	0.625164	0.00974465	0.531864	0.851188	Artery_Coronary
EUR-like	ENSG00000106479.10	ZNF862	0.62503	0.0231476	0.531951	0.851188	Artery_Coronary
EUR-like	ENSG00000183723.12	CMTM4	-0.62461	-0.019101	0.532227	0.851188	Artery_Coronary
EUR-like	ENSG00000255394.4	C8orf49	-0.62411	-0.00786256	0.532555	0.851188	Artery_Coronary
EUR-like	ENSG00000130202.9	NECTIN2	0.623968	0.0180081	0.532648	0.851188	Artery_Coronary
EUR-like	ENSG00000206150.3	RNASE13	-0.623764	-0.0218956	0.532783	0.851188	Artery_Coronary
EUR-like	ENSG00000123360.11	PDE1B	-0.623617	-0.00600154	0.532879	0.851188	Artery_Coronary
EUR-like	ENSG00000278311.4	GGNBP2	-0.623601	-0.100163	0.53289	0.851188	Artery_Coronary
EUR-like	ENSG00000149328.14	GLB1L2	0.623206	0.00644689	0.533149	0.851265	Artery_Coronary
EUR-like	ENSG00000106789.12	CORO2A	-0.622627	-0.0266109	0.53353	0.851274	Artery_Coronary
EUR-like	ENSG00000012171.19	SEMA3B	-0.622554	-0.0258534	0.533578	0.851274	Artery_Coronary
EUR-like	ENSG00000151552.11	QDPR	0.622227	0.0175713	0.533793	0.85128	Artery_Coronary
EUR-like	ENSG00000262165.2	RP11-81A22.5	-0.621722	-0.00351141	0.534124	0.851298	Artery_Coronary
EUR-like	ENSG00000060749.14	QSER1	0.621567	0.0226257	0.534226	0.851298	Artery_Coronary
EUR-like	ENSG00000101442.9	ACTR5	0.620979	0.00398894	0.534613	0.851398	Artery_Coronary
EUR-like	ENSG00000197183.14	NOL4L	0.620829	0.0271036	0.534712	0.851398	Artery_Coronary
EUR-like	ENSG00000141294.9	LRRC46	-0.619922	-0.020295	0.535309	0.851427	Artery_Coronary
EUR-like	ENSG00000125818.17	PSMF1	-0.619627	-0.00339103	0.535503	0.851427	Artery_Coronary
EUR-like	ENSG00000229178.1	AC069513.4	0.61898	0.00627076	0.535929	0.851427	Artery_Coronary
EUR-like	ENSG00000137463.4	MGARP	0.61894	0.00698697	0.535956	0.851427	Artery_Coronary
EUR-like	ENSG00000132906.17	CASP9	0.61861	0.0139684	0.536173	0.851427	Artery_Coronary
EUR-like	ENSG00000099949.18	LZTR1	0.618544	0.0124333	0.536217	0.851427	Artery_Coronary
EUR-like	ENSG00000168522.12	FNTA	0.618364	0.0116112	0.536335	0.851427	Artery_Coronary
EUR-like	ENSG00000238121.5	LINC00426	-0.617962	-0.00707332	0.536601	0.851427	Artery_Coronary
EUR-like	ENSG00000162782.15	TDRD5	0.617524	0.00402325	0.536889	0.851427	Artery_Coronary
EUR-like	ENSG00000196154.11	S100A4	-0.617093	-0.00528301	0.537174	0.851427	Artery_Coronary
EUR-like	ENSG00000180376.16	CCDC66	-0.617084	-0.00493149	0.53718	0.851427	Artery_Coronary
EUR-like	ENSG00000089351.14	GRAMD1A	-0.616954	-0.00795969	0.537265	0.851427	Artery_Coronary
EUR-like	ENSG00000128408.8	RIBC2	-0.61608	-0.0086894	0.537841	0.851887	Artery_Coronary
EUR-like	ENSG00000164880.15	INTS1	0.615873	0.00518898	0.537978	0.851887	Artery_Coronary
EUR-like	ENSG00000100296.13	THOC5	-0.615136	-0.00311789	0.538465	0.852323	Artery_Coronary
EUR-like	ENSG00000117054.13	ACADM	-0.613698	-0.0311841	0.539415	0.853492	Artery_Coronary
EUR-like	ENSG00000146425.10	DYNLT1	-0.612695	-0.00829536	0.540078	0.854087	Artery_Coronary
EUR-like	ENSG00000176783.14	RUFY1	-0.61241	-0.0050027	0.540266	0.854087	Artery_Coronary
EUR-like	ENSG00000272463.1	RP11-532F6.3	0.612167	0.0044333	0.540427	0.854087	Artery_Coronary
EUR-like	ENSG00000000971.15	CFH	-0.61164	-0.0211321	0.540776	0.85409	Artery_Coronary
EUR-like	ENSG00000135605.12	TEC	-0.611354	-0.00885437	0.540965	0.85409	Artery_Coronary
EUR-like	ENSG00000161180.10	CCDC116	-0.611204	-0.00725434	0.541065	0.85409	Artery_Coronary
EUR-like	ENSG00000188130.13	MAPK12	0.610793	0.00742359	0.541337	0.854184	Artery_Coronary
EUR-like	ENSG00000168806.7	LCMT2	0.610035	0.0156957	0.541839	0.854642	Artery_Coronary
EUR-like	ENSG00000103199.13	ZNF500	0.607857	0.00817138	0.543282	0.856584	Artery_Coronary
EUR-like	ENSG00000011083.8	SLC6A7	-0.606574	-0.00516581	0.544134	0.857073	Artery_Coronary
EUR-like	ENSG00000204172.12	AGAP9	-0.606519	-0.0115381	0.54417	0.857073	Artery_Coronary
EUR-like	ENSG00000273796.1	LL21NC02-21A1.1	-0.606179	-0.0124211	0.544396	0.857073	Artery_Coronary
EUR-like	ENSG00000269343.6	ZNF587B	0.606108	0.023591	0.544443	0.857073	Artery_Coronary
EUR-like	ENSG00000173156.6	RHOD	-0.60506	-0.0560314	0.545139	0.857467	Artery_Coronary
EUR-like	ENSG00000187398.11	LUZP2	-0.605038	-0.0121644	0.545153	0.857467	Artery_Coronary
EUR-like	ENSG00000177757.2	FAM87B	0.604667	0.0130253	0.5454	0.857467	Artery_Coronary
EUR-like	ENSG00000273038.2	RP11-479G22.8	-0.604067	-0.00601834	0.545799	0.857467	Artery_Coronary
EUR-like	ENSG00000167766.18	ZNF83	-0.603692	-0.00539849	0.546049	0.857467	Artery_Coronary
EUR-like	ENSG00000116922.14	C1orf109	0.603689	0.0130634	0.54605	0.857467	Artery_Coronary
EUR-like	ENSG00000004809.13	SLC22A16	0.603489	0.00612903	0.546183	0.857467	Artery_Coronary
EUR-like	ENSG00000165801.9	ARHGEF40	0.60275	0.0133012	0.546675	0.857749	Artery_Coronary
EUR-like	ENSG00000089123.15	TASP1	-0.60258	-0.00590157	0.546788	0.857749	Artery_Coronary
EUR-like	ENSG00000241058.3	NSUN6	-0.601407	-0.0088977	0.547569	0.85864	Artery_Coronary
EUR-like	ENSG00000144115.16	THNSL2	0.599962	0.00171058	0.548531	0.859697	Artery_Coronary
EUR-like	ENSG00000185689.15	C6orf201	-0.599754	-0.00476272	0.54867	0.859697	Artery_Coronary
EUR-like	ENSG00000254415.3	SIGLEC14	0.598522	0.00928251	0.549492	0.860518	Artery_Coronary
EUR-like	ENSG00000139190.16	VAMP1	-0.598328	-0.00707799	0.549621	0.860518	Artery_Coronary
EUR-like	ENSG00000245937.7	LINC01184	-0.597763	-0.00509889	0.549998	0.860774	Artery_Coronary
EUR-like	ENSG00000154845.15	PPP4R1	-0.596967	-0.0170642	0.550529	0.861071	Artery_Coronary
EUR-like	ENSG00000213903.8	LTB4R	0.596687	0.01025	0.550716	0.861071	Artery_Coronary
EUR-like	ENSG00000261008.6	LINC01572	-0.596518	-0.00595337	0.550829	0.861071	Artery_Coronary
EUR-like	ENSG00000138381.9	ASNSD1	0.595848	0.0112558	0.551277	0.861326	Artery_Coronary
EUR-like	ENSG00000160223.16	ICOSLG	-0.595628	-0.00507037	0.551423	0.861326	Artery_Coronary
EUR-like	ENSG00000152672.7	CLEC4F	0.595315	0.0090365	0.551633	0.861326	Artery_Coronary
EUR-like	ENSG00000070476.14	ZXDC	0.594696	0.00823078	0.552047	0.861425	Artery_Coronary
EUR-like	ENSG00000112992.16	NNT	-0.59458	-0.00825543	0.552124	0.861425	Artery_Coronary
EUR-like	ENSG00000146733.13	PSPH	0.593275	0.00415329	0.552997	0.862453	Artery_Coronary
EUR-like	ENSG00000164220.6	F2RL2	0.592587	0.00805709	0.553458	0.862838	Artery_Coronary
EUR-like	ENSG00000101189.6	MRGBP	-0.592213	-0.0222935	0.553708	0.862893	Artery_Coronary
EUR-like	ENSG00000144043.11	TEX261	0.590742	0.0254463	0.554694	0.863507	Artery_Coronary
EUR-like	ENSG00000162669.15	HFM1	0.590694	0.00302872	0.554726	0.863507	Artery_Coronary
EUR-like	ENSG00000242516.1	LINC00960	0.590666	0.00427675	0.554744	0.863507	Artery_Coronary
EUR-like	ENSG00000272282.1	LINC02084	0.589862	0.00417733	0.555283	0.864012	Artery_Coronary
EUR-like	ENSG00000214941.7	ZSWIM7	0.588639	0.017094	0.556103	0.864495	Artery_Coronary
EUR-like	ENSG00000134824.13	FADS2	0.588409	0.00664605	0.556258	0.864495	Artery_Coronary
EUR-like	ENSG00000239941.1	RP11-246A10.1	0.588264	0.0139647	0.556355	0.864495	Artery_Coronary
EUR-like	ENSG00000227533.5	SLC2A1-AS1	-0.587502	-0.00398011	0.556866	0.864495	Artery_Coronary
EUR-like	ENSG00000158623.14	COPG2	0.587464	0.0073158	0.556892	0.864495	Artery_Coronary
EUR-like	ENSG00000198794.11	SCAMP5	0.586749	0.00536504	0.557372	0.864495	Artery_Coronary
EUR-like	ENSG00000150316.11	CWC15	-0.586693	-0.00893378	0.55741	0.864495	Artery_Coronary
EUR-like	ENSG00000164694.16	FNDC1	0.58616	0.00553032	0.557768	0.864495	Artery_Coronary
EUR-like	ENSG00000259803.6	SLC22A31	-0.585777	-0.00390407	0.558025	0.864495	Artery_Coronary
EUR-like	ENSG00000133067.17	LGR6	0.585741	0.0258249	0.55805	0.864495	Artery_Coronary
EUR-like	ENSG00000198680.4	TUSC1	0.585238	0.0102531	0.558388	0.864495	Artery_Coronary
EUR-like	ENSG00000147724.11	FAM135B	0.584594	0.0147711	0.558821	0.864495	Artery_Coronary
EUR-like	ENSG00000132623.15	ANKEF1	-0.584524	-0.00764544	0.558868	0.864495	Artery_Coronary
EUR-like	ENSG00000160049.11	DFFA	0.584314	0.0141311	0.559009	0.864495	Artery_Coronary
EUR-like	ENSG00000259448.2	RP11-16E12.1	0.584106	0.0238706	0.559149	0.864495	Artery_Coronary
EUR-like	ENSG00000120370.12	GORAB	-0.584026	-0.00438502	0.559203	0.864495	Artery_Coronary
EUR-like	ENSG00000087008.15	ACOX3	-0.58397	-0.00942939	0.55924	0.864495	Artery_Coronary
EUR-like	ENSG00000165555.9	NOXRED1	-0.583308	-0.00590465	0.559686	0.864852	Artery_Coronary
EUR-like	ENSG00000182718.16	ANXA2	-0.582488	-0.0110244	0.560238	0.865373	Artery_Coronary
EUR-like	ENSG00000047932.13	GOPC	0.581401	0.00916679	0.56097	0.865701	Artery_Coronary
EUR-like	ENSG00000106077.18	ABHD11	-0.580948	-0.00782956	0.561275	0.865701	Artery_Coronary
EUR-like	ENSG00000105186.15	ANKRD27	0.580927	0.0074551	0.56129	0.865701	Artery_Coronary
EUR-like	ENSG00000000938.12	FGR	-0.580898	-0.0196405	0.561309	0.865701	Artery_Coronary
EUR-like	ENSG00000237753.1	AC079922.3	0.580377	0.00378751	0.561661	0.865911	Artery_Coronary
EUR-like	ENSG00000171574.17	ZNF584	-0.579712	-0.00722172	0.562109	0.866271	Artery_Coronary
EUR-like	ENSG00000170571.11	EMB	-0.579299	-0.00831645	0.562387	0.866369	Artery_Coronary
EUR-like	ENSG00000120306.9	CYSTM1	0.578558	0.0133734	0.562887	0.866808	Artery_Coronary
EUR-like	ENSG00000120008.15	WDR11	-0.577301	-0.00773247	0.563736	0.86752	Artery_Coronary
EUR-like	ENSG00000115705.20	TPO	-0.576781	-0.00737301	0.564088	0.86752	Artery_Coronary
EUR-like	ENSG00000167555.13	ZNF528	-0.575869	-0.00493411	0.564704	0.86752	Artery_Coronary
EUR-like	ENSG00000244733.5	RP11-506M13.3	0.575797	0.00573781	0.564752	0.86752	Artery_Coronary
EUR-like	ENSG00000132305.20	IMMT	-0.575605	-0.0154679	0.564882	0.86752	Artery_Coronary
EUR-like	ENSG00000255910.1	RP11-405A12.2	-0.575604	-0.00548484	0.564883	0.86752	Artery_Coronary
EUR-like	ENSG00000146574.15	CCZ1B	-0.575509	-0.00254779	0.564947	0.86752	Artery_Coronary
EUR-like	ENSG00000102575.10	ACP5	-0.575324	-0.00851454	0.565072	0.86752	Artery_Coronary
EUR-like	ENSG00000149212.11	SESN3	-0.573998	-0.0070263	0.565969	0.867547	Artery_Coronary
EUR-like	ENSG00000108352.11	RAPGEFL1	0.573854	0.00324435	0.566066	0.867547	Artery_Coronary
EUR-like	ENSG00000223855.1	HRAT92	-0.573822	-0.011513	0.566089	0.867547	Artery_Coronary
EUR-like	ENSG00000111799.20	COL12A1	-0.573595	-0.0229615	0.566242	0.867547	Artery_Coronary
EUR-like	ENSG00000272983.1	RP11-508N22.12	0.572984	0.00879434	0.566655	0.867547	Artery_Coronary
EUR-like	ENSG00000144741.17	SLC25A26	-0.57279	-0.00636927	0.566787	0.867547	Artery_Coronary
EUR-like	ENSG00000158483.15	FAM86C1	0.572737	0.00548163	0.566823	0.867547	Artery_Coronary
EUR-like	ENSG00000165568.17	AKR1E2	-0.57232	-0.00679269	0.567105	0.867547	Artery_Coronary
EUR-like	ENSG00000144524.17	COPS7B	-0.572291	-0.0110116	0.567125	0.867547	Artery_Coronary
EUR-like	ENSG00000232104.3	RFX3-AS1	0.571863	0.00825048	0.567415	0.867547	Artery_Coronary
EUR-like	ENSG00000187097.12	ENTPD5	0.5718	0.0125171	0.567458	0.867547	Artery_Coronary
EUR-like	ENSG00000143126.7	CELSR2	-0.571121	-0.0123034	0.567918	0.867921	Artery_Coronary
EUR-like	ENSG00000198846.5	TOX	-0.570193	-0.00907647	0.568547	0.868155	Artery_Coronary
EUR-like	ENSG00000166750.9	SLFN5	-0.569905	-0.0109226	0.568742	0.868155	Artery_Coronary
EUR-like	ENSG00000180113.15	TDRD6	0.569859	0.00328596	0.568774	0.868155	Artery_Coronary
EUR-like	ENSG00000267397.1	RP11-873E20.1	-0.569035	-0.00470046	0.569332	0.868155	Artery_Coronary
EUR-like	ENSG00000148655.14	C10orf11	0.568882	0.00477938	0.569436	0.868155	Artery_Coronary
EUR-like	ENSG00000152223.12	EPG5	-0.568495	-0.0102602	0.569699	0.868155	Artery_Coronary
EUR-like	ENSG00000102967.11	DHODH	-0.568359	-0.0112773	0.569791	0.868155	Artery_Coronary
EUR-like	ENSG00000170185.9	USP38	-0.568281	-0.0180764	0.569844	0.868155	Artery_Coronary
EUR-like	ENSG00000183850.13	ZNF730	0.567692	0.00624791	0.570244	0.868155	Artery_Coronary
EUR-like	ENSG00000134333.13	LDHA	0.567192	0.0153797	0.570584	0.868155	Artery_Coronary
EUR-like	ENSG00000163161.12	ERCC3	-0.566702	-0.00583754	0.570917	0.868155	Artery_Coronary
EUR-like	ENSG00000186417.13	GLDN	0.566599	0.0104373	0.570987	0.868155	Artery_Coronary
EUR-like	ENSG00000188171.15	ZNF626	0.566135	0.00402096	0.571302	0.868155	Artery_Coronary
EUR-like	ENSG00000157214.13	STEAP2	-0.566091	-0.00535471	0.571332	0.868155	Artery_Coronary
EUR-like	ENSG00000164096.12	C4orf3	-0.566077	-0.0108699	0.571342	0.868155	Artery_Coronary
EUR-like	ENSG00000173272.15	MZT2A	0.565818	0.00791279	0.571517	0.868155	Artery_Coronary
EUR-like	ENSG00000169599.12	NFU1	-0.565104	-0.0266473	0.572003	0.868311	Artery_Coronary
EUR-like	ENSG00000149243.15	KLHL35	-0.565034	-0.0118691	0.572051	0.868311	Artery_Coronary
EUR-like	ENSG00000124098.9	FAM210B	0.563977	0.0240488	0.57277	0.868364	Artery_Coronary
EUR-like	ENSG00000078814.15	MYH7B	0.563787	0.0139714	0.572899	0.868364	Artery_Coronary
EUR-like	ENSG00000007129.17	CEACAM21	0.563541	0.0103346	0.573067	0.868364	Artery_Coronary
EUR-like	ENSG00000145882.10	PCYOX1L	-0.563274	-0.00701057	0.573249	0.868364	Artery_Coronary
EUR-like	ENSG00000133704.9	IPO8	0.563209	0.0104972	0.573293	0.868364	Artery_Coronary
EUR-like	ENSG00000119673.14	ACOT2	-0.562937	-0.00642657	0.573478	0.868364	Artery_Coronary
EUR-like	ENSG00000129103.17	SUMF2	0.562561	0.00710385	0.573734	0.868364	Artery_Coronary
EUR-like	ENSG00000176222.8	ZNF404	-0.561522	-0.00597767	0.574442	0.868364	Artery_Coronary
EUR-like	ENSG00000134115.12	CNTN6	-0.560073	-0.00616282	0.57543	0.868364	Artery_Coronary
EUR-like	ENSG00000204463.12	BAG6	0.560027	0.00454371	0.575461	0.868364	Artery_Coronary
EUR-like	ENSG00000179855.5	GIPC3	-0.559919	-0.0112289	0.575535	0.868364	Artery_Coronary
EUR-like	ENSG00000178719.16	GRINA	-0.559867	-0.0195379	0.57557	0.868364	Artery_Coronary
EUR-like	ENSG00000099804.8	CDC34	-0.559597	-0.0198367	0.575754	0.868364	Artery_Coronary
EUR-like	ENSG00000135686.12	KLHL36	-0.559412	-0.00927466	0.57588	0.868364	Artery_Coronary
EUR-like	ENSG00000144504.15	ANKMY1	0.55912	0.00967818	0.57608	0.868364	Artery_Coronary
EUR-like	ENSG00000187522.14	HSPA14	-0.559003	-0.0210895	0.57616	0.868364	Artery_Coronary
EUR-like	ENSG00000140534.13	TICRR	0.558839	0.0138198	0.576271	0.868364	Artery_Coronary
EUR-like	ENSG00000126602.10	TRAP1	-0.558838	-0.00366012	0.576272	0.868364	Artery_Coronary
EUR-like	ENSG00000112357.12	PEX7	0.558529	0.0214678	0.576483	0.868364	Artery_Coronary
EUR-like	ENSG00000236682.1	AC068282.3	-0.558042	-0.00186723	0.576815	0.868364	Artery_Coronary
EUR-like	ENSG00000139899.10	CBLN3	0.557105	0.00234806	0.577456	0.868364	Artery_Coronary
EUR-like	ENSG00000131470.14	PSMC3IP	0.557056	0.027131	0.577489	0.868364	Artery_Coronary
EUR-like	ENSG00000120262.9	CCDC170	0.557017	0.0140227	0.577516	0.868364	Artery_Coronary
EUR-like	ENSG00000122870.11	BICC1	-0.556854	-0.00638415	0.577627	0.868364	Artery_Coronary
EUR-like	ENSG00000125633.10	CCDC93	0.55676	0.00385304	0.577692	0.868364	Artery_Coronary
EUR-like	ENSG00000188112.8	C6orf132	0.556643	0.0194165	0.577771	0.868364	Artery_Coronary
EUR-like	ENSG00000101457.12	DNTTIP1	-0.556177	-0.0075824	0.57809	0.868364	Artery_Coronary
EUR-like	ENSG00000175931.12	UBE2O	0.556134	0.0136618	0.578119	0.868364	Artery_Coronary
EUR-like	ENSG00000267466.1	RP11-13K12.5	-0.553716	-0.00559784	0.579774	0.870395	Artery_Coronary
EUR-like	ENSG00000174032.16	SLC25A30	-0.553325	-0.0242732	0.580041	0.870395	Artery_Coronary
EUR-like	ENSG00000240764.3	PCDHGC5	-0.552809	-0.027504	0.580395	0.870395	Artery_Coronary
EUR-like	ENSG00000178852.15	EFCAB13	-0.552662	-0.00501054	0.580495	0.870395	Artery_Coronary
EUR-like	ENSG00000235770.5	LINC00607	0.552572	0.0116887	0.580557	0.870395	Artery_Coronary
EUR-like	ENSG00000087157.18	PGS1	0.552264	0.00633259	0.580767	0.870395	Artery_Coronary
EUR-like	ENSG00000100731.15	PCNX1	0.551481	0.00565535	0.581304	0.870669	Artery_Coronary
EUR-like	ENSG00000064393.15	HIPK2	0.551365	0.0310036	0.581384	0.870669	Artery_Coronary
EUR-like	ENSG00000142632.16	ARHGEF19	0.55041	0.00346609	0.582038	0.870669	Artery_Coronary
EUR-like	ENSG00000137269.14	LRRC1	0.54995	0.00741711	0.582353	0.870669	Artery_Coronary
EUR-like	ENSG00000176022.4	B3GALT6	-0.549591	-0.0124284	0.5826	0.870669	Artery_Coronary
EUR-like	ENSG00000151690.14	MFSD6	-0.549264	-0.00914719	0.582824	0.870669	Artery_Coronary
EUR-like	ENSG00000203546.7	RP11-176H8.1	0.549144	0.00549157	0.582907	0.870669	Artery_Coronary
EUR-like	ENSG00000118600.11	TMEM5	-0.548898	-0.00552103	0.583076	0.870669	Artery_Coronary
EUR-like	ENSG00000128513.14	POT1	0.54866	0.0100721	0.583239	0.870669	Artery_Coronary
EUR-like	ENSG00000156261.12	CCT8	-0.548589	-0.024527	0.583288	0.870669	Artery_Coronary
EUR-like	ENSG00000139197.10	PEX5	-0.548532	-0.00227338	0.583327	0.870669	Artery_Coronary
EUR-like	ENSG00000159111.12	MRPL10	0.546343	0.011403	0.58483	0.872037	Artery_Coronary
EUR-like	ENSG00000172301.10	COPRS	0.546338	0.0110874	0.584834	0.872037	Artery_Coronary
EUR-like	ENSG00000134152.10	KATNBL1	0.546252	0.0173682	0.584892	0.872037	Artery_Coronary
EUR-like	ENSG00000104660.17	LEPROTL1	0.545465	0.00972167	0.585434	0.872228	Artery_Coronary
EUR-like	ENSG00000111906.17	HDDC2	0.544857	0.00681801	0.585852	0.872228	Artery_Coronary
EUR-like	ENSG00000100124.14	ANKRD54	-0.544821	-0.00848071	0.585877	0.872228	Artery_Coronary
EUR-like	ENSG00000135778.11	NTPCR	0.544594	0.0037753	0.586033	0.872228	Artery_Coronary
EUR-like	ENSG00000196209.12	SIRPB2	0.544493	0.0114182	0.586102	0.872228	Artery_Coronary
EUR-like	ENSG00000213079.9	SCAF8	-0.543659	-0.00889283	0.586676	0.87276	Artery_Coronary
EUR-like	ENSG00000069493.14	CLEC2D	0.543336	0.0096712	0.586899	0.872768	Artery_Coronary
EUR-like	ENSG00000169313.9	P2RY12	-0.543018	-0.00727896	0.587117	0.872771	Artery_Coronary
EUR-like	ENSG00000160678.11	S100A1	-0.538903	-0.00478853	0.589954	0.875399	Artery_Coronary
EUR-like	ENSG00000177879.15	AP3S1	-0.538864	-0.0183914	0.589981	0.875399	Artery_Coronary
EUR-like	ENSG00000027001.9	MIPEP	0.53884	0.0112969	0.589997	0.875399	Artery_Coronary
EUR-like	ENSG00000084207.15	GSTP1	-0.538615	-0.0102667	0.590153	0.875399	Artery_Coronary
EUR-like	ENSG00000037042.8	TUBG2	-0.538341	-0.0106029	0.590342	0.875399	Artery_Coronary
EUR-like	ENSG00000188199.10	NUTM2B	0.538315	0.0030175	0.59036	0.875399	Artery_Coronary
EUR-like	ENSG00000113140.10	SPARC	0.538236	0.00361551	0.590414	0.875399	Artery_Coronary
EUR-like	ENSG00000111215.11	PRR4	-0.537863	-0.00394988	0.590672	0.875399	Artery_Coronary
EUR-like	ENSG00000166436.15	TRIM66	0.53762	0.00304562	0.59084	0.875399	Artery_Coronary
EUR-like	ENSG00000163820.14	FYCO1	0.536492	0.0122925	0.591619	0.87623	Artery_Coronary
EUR-like	ENSG00000101310.14	SEC23B	-0.535928	-0.0145411	0.592008	0.876399	Artery_Coronary
EUR-like	ENSG00000170892.10	TSEN34	0.535614	0.008636	0.592226	0.876399	Artery_Coronary
EUR-like	ENSG00000213057.5	C1orf220	-0.535244	-0.00733411	0.592481	0.876399	Artery_Coronary
EUR-like	ENSG00000100079.6	LGALS2	0.535068	0.00476265	0.592603	0.876399	Artery_Coronary
EUR-like	ENSG00000180104.15	EXOC3	-0.534519	-0.0121348	0.592982	0.876401	Artery_Coronary
EUR-like	ENSG00000248874.5	C5orf17	0.534438	0.00372738	0.593039	0.876401	Artery_Coronary
EUR-like	ENSG00000127995.16	CASD1	0.533535	0.00841109	0.593663	0.876741	Artery_Coronary
EUR-like	ENSG00000165502.6	RPL36AL	-0.533476	-0.00433439	0.593704	0.876741	Artery_Coronary
EUR-like	ENSG00000260874.5	RP11-715J22.4	-0.53286	-0.00800183	0.594131	0.87705	Artery_Coronary
EUR-like	ENSG00000231943.7	PGM5P4-AS1	0.531537	0.00415552	0.595046	0.877922	Artery_Coronary
EUR-like	ENSG00000213889.10	PPM1N	-0.531337	-0.00737973	0.595185	0.877922	Artery_Coronary
EUR-like	ENSG00000146151.12	HMGCLL1	0.531063	0.0119987	0.595375	0.877922	Artery_Coronary
EUR-like	ENSG00000179314.13	WSCD1	-0.529957	-0.00465238	0.596142	0.878731	Artery_Coronary
EUR-like	ENSG00000115825.9	PRKD3	0.528923	0.00600421	0.596859	0.878926	Artery_Coronary
EUR-like	ENSG00000186638.16	KIF24	-0.528838	-0.00421527	0.596918	0.878926	Artery_Coronary
EUR-like	ENSG00000197070.13	ARRDC1	0.528823	0.00736468	0.596928	0.878926	Artery_Coronary
EUR-like	ENSG00000276093.1	RP5-1017F8.2	0.527882	0.00323808	0.597582	0.878995	Artery_Coronary
EUR-like	ENSG00000124784.8	RIOK1	0.527757	0.0131801	0.597668	0.878995	Artery_Coronary
EUR-like	ENSG00000140400.16	MAN2C1	-0.527634	-0.00305585	0.597753	0.878995	Artery_Coronary
EUR-like	ENSG00000122912.14	SLC25A16	-0.527411	-0.0148493	0.597908	0.878995	Artery_Coronary
EUR-like	ENSG00000167720.12	SRR	0.527184	0.00267959	0.598066	0.878995	Artery_Coronary
EUR-like	ENSG00000243667.6	WDR92	-0.526379	-0.00794497	0.598625	0.879496	Artery_Coronary
EUR-like	ENSG00000271538.5	RP11-326I11.4	0.525203	0.00389597	0.599442	0.880186	Artery_Coronary
EUR-like	ENSG00000166025.17	AMOTL1	-0.525075	-0.0129588	0.599531	0.880186	Artery_Coronary
EUR-like	ENSG00000174136.11	RGMB	-0.52429	-0.0056393	0.600077	0.880254	Artery_Coronary
EUR-like	ENSG00000221829.9	FANCG	-0.524095	-0.00594545	0.600213	0.880254	Artery_Coronary
EUR-like	ENSG00000176472.10	ZNF575	0.523915	0.00504058	0.600337	0.880254	Artery_Coronary
EUR-like	ENSG00000124145.6	SDC4	-0.523751	-0.0100353	0.600451	0.880254	Artery_Coronary
EUR-like	ENSG00000105576.15	TNPO2	-0.523128	-0.0274193	0.600885	0.880268	Artery_Coronary
EUR-like	ENSG00000079332.14	SAR1A	-0.522881	-0.0126895	0.601057	0.880268	Artery_Coronary
EUR-like	ENSG00000110328.5	GALNT18	0.522764	0.00675976	0.601139	0.880268	Artery_Coronary
EUR-like	ENSG00000171747.8	LGALS4	-0.522482	-0.00613536	0.601335	0.880268	Artery_Coronary
EUR-like	ENSG00000079974.17	RABL2B	-0.521754	-0.0105887	0.601841	0.88069	Artery_Coronary
EUR-like	ENSG00000176049.15	JAKMIP2	0.520907	0.0152741	0.602431	0.881234	Artery_Coronary
EUR-like	ENSG00000113068.9	PFDN1	0.520546	0.0110023	0.602683	0.881282	Artery_Coronary
EUR-like	ENSG00000128829.11	EIF2AK4	0.520165	0.00520507	0.602948	0.88135	Artery_Coronary
EUR-like	ENSG00000183346.6	C10orf107	-0.519339	-0.00262457	0.603524	0.881772	Artery_Coronary
EUR-like	ENSG00000014123.9	UFL1	-0.518348	-0.0164063	0.604216	0.881772	Artery_Coronary
EUR-like	ENSG00000169989.2	TIGD4	-0.518269	-0.0134529	0.60427	0.881772	Artery_Coronary
EUR-like	ENSG00000104901.6	DKKL1	-0.518253	-0.00525433	0.604282	0.881772	Artery_Coronary
EUR-like	ENSG00000119772.16	DNMT3A	0.517888	0.0114955	0.604536	0.881772	Artery_Coronary
EUR-like	ENSG00000101265.15	RASSF2	0.517868	0.00542376	0.60455	0.881772	Artery_Coronary
EUR-like	ENSG00000274422.1	LL22NC03-2H8.5	-0.516093	-0.0551783	0.605789	0.883185	Artery_Coronary
EUR-like	ENSG00000065717.14	TLE2	0.515853	0.0128332	0.605957	0.883185	Artery_Coronary
EUR-like	ENSG00000171502.14	COL24A1	-0.515312	-0.00289197	0.606335	0.883305	Artery_Coronary
EUR-like	ENSG00000141295.13	SCRN2	-0.515107	-0.0068031	0.606478	0.883305	Artery_Coronary
EUR-like	ENSG00000154001.13	PPP2R5E	-0.514094	-0.0348084	0.607186	0.883762	Artery_Coronary
EUR-like	ENSG00000197442.9	MAP3K5	-0.514031	-0.00859765	0.60723	0.883762	Artery_Coronary
EUR-like	ENSG00000153976.2	HS3ST3A1	0.513714	0.0169418	0.607452	0.883765	Artery_Coronary
EUR-like	ENSG00000168028.13	RPSA	0.513021	0.00790132	0.607937	0.884152	Artery_Coronary
EUR-like	ENSG00000164308.16	ERAP2	-0.511562	-0.00174284	0.608958	0.885198	Artery_Coronary
EUR-like	ENSG00000138346.14	DNA2	-0.511201	-0.00440382	0.609211	0.885198	Artery_Coronary
EUR-like	ENSG00000221923.8	ZNF880	-0.510971	-0.00253045	0.609371	0.885198	Artery_Coronary
EUR-like	ENSG00000130038.9	CRACR2A	-0.510711	-0.0189079	0.609554	0.885198	Artery_Coronary
EUR-like	ENSG00000166928.10	MS4A14	0.510207	0.00403371	0.609906	0.885198	Artery_Coronary
EUR-like	ENSG00000120925.15	RNF170	-0.51011	-0.0105091	0.609974	0.885198	Artery_Coronary
EUR-like	ENSG00000172340.14	SUCLG2	0.509115	0.0050811	0.610672	0.885593	Artery_Coronary
EUR-like	ENSG00000171903.16	CYP4F11	-0.509083	-0.00252568	0.610694	0.885593	Artery_Coronary
EUR-like	ENSG00000119943.12	PYROXD2	0.508782	0.00763516	0.610905	0.885593	Artery_Coronary
EUR-like	ENSG00000100197.20	CYP2D6	-0.508209	-0.00360722	0.611307	0.885856	Artery_Coronary
EUR-like	ENSG00000162881.6	OXER1	0.50638	0.0068418	0.61259	0.88586	Artery_Coronary
EUR-like	ENSG00000260302.1	RP11-973H7.1	0.506366	0.0075072	0.612599	0.88586	Artery_Coronary
EUR-like	ENSG00000188313.12	PLSCR1	0.506068	0.0156763	0.612809	0.88586	Artery_Coronary
EUR-like	ENSG00000112619.7	PRPH2	0.505798	0.00475973	0.612998	0.88586	Artery_Coronary
EUR-like	ENSG00000230606.10	AC159540.1	-0.505613	-0.00311998	0.613129	0.88586	Artery_Coronary
EUR-like	ENSG00000126581.12	BECN1	0.505549	0.0237491	0.613173	0.88586	Artery_Coronary
EUR-like	ENSG00000137074.18	APTX	-0.505153	-0.0144285	0.613451	0.88586	Artery_Coronary
EUR-like	ENSG00000259675.1	RP11-507B12.1	-0.504793	-0.00368377	0.613704	0.88586	Artery_Coronary
EUR-like	ENSG00000130818.11	ZNF426	-0.503053	-0.00563741	0.614927	0.88586	Artery_Coronary
EUR-like	ENSG00000091157.13	WDR7	0.502884	0.00708779	0.615046	0.88586	Artery_Coronary
EUR-like	ENSG00000204381.11	LAYN	0.502346	0.00288985	0.615424	0.88586	Artery_Coronary
EUR-like	ENSG00000172869.14	DMXL1	-0.502295	-0.0216232	0.61546	0.88586	Artery_Coronary
EUR-like	ENSG00000223891.5	OSER1-AS1	-0.502196	-0.0178289	0.61553	0.88586	Artery_Coronary
EUR-like	ENSG00000198818.9	SFT2D1	0.502187	0.00824678	0.615536	0.88586	Artery_Coronary
EUR-like	ENSG00000274419.6	TBC1D3D	0.501819	0.0518025	0.615795	0.88586	Artery_Coronary
EUR-like	ENSG00000169857.7	AVEN	-0.501581	-0.00864937	0.615962	0.88586	Artery_Coronary
EUR-like	ENSG00000175662.17	TOM1L2	-0.501384	-0.0116604	0.616101	0.88586	Artery_Coronary
EUR-like	ENSG00000140323.5	DISP2	0.501213	0.00243657	0.616221	0.88586	Artery_Coronary
EUR-like	ENSG00000122696.13	SLC25A51	-0.501179	-0.00557235	0.616245	0.88586	Artery_Coronary
EUR-like	ENSG00000112137.17	PHACTR1	0.500745	0.00942372	0.616551	0.88586	Artery_Coronary
EUR-like	ENSG00000272541.1	XXbac-BPGBPG55C20.1	-0.500641	-0.00210121	0.616624	0.88586	Artery_Coronary
EUR-like	ENSG00000135424.15	ITGA7	0.500386	0.0125641	0.616804	0.88586	Artery_Coronary
EUR-like	ENSG00000259687.1	LINC01220	0.500115	0.00532707	0.616994	0.88586	Artery_Coronary
EUR-like	ENSG00000168476.11	REEP4	-0.49983	-0.0262272	0.617195	0.88586	Artery_Coronary
EUR-like	ENSG00000115523.16	GNLY	0.499747	0.00551374	0.617253	0.88586	Artery_Coronary
EUR-like	ENSG00000099290.15	WASHC2A	0.49967	0.0170221	0.617308	0.88586	Artery_Coronary
EUR-like	ENSG00000166206.14	GABRB3	0.499487	0.00445136	0.617436	0.88586	Artery_Coronary
EUR-like	ENSG00000168275.14	COA6	0.498951	0.0107715	0.617814	0.88586	Artery_Coronary
EUR-like	ENSG00000103226.17	NOMO3	0.498797	0.00825961	0.617922	0.88586	Artery_Coronary
EUR-like	ENSG00000083845.8	RPS5	-0.498655	-0.016415	0.618022	0.88586	Artery_Coronary
EUR-like	ENSG00000145916.18	RMND5B	0.497863	0.012253	0.618581	0.88586	Artery_Coronary
EUR-like	ENSG00000159692.15	CTBP1	-0.496973	-0.0121162	0.619208	0.88586	Artery_Coronary
EUR-like	ENSG00000266714.6	MYO15B	-0.496844	-0.00751676	0.619299	0.88586	Artery_Coronary
EUR-like	ENSG00000126878.12	AIF1L	0.496656	0.00401081	0.619432	0.88586	Artery_Coronary
EUR-like	ENSG00000196550.10	FAM72A	-0.496348	-0.00565971	0.619649	0.88586	Artery_Coronary
EUR-like	ENSG00000175344.17	CHRNA7	-0.49634	-0.00323921	0.619655	0.88586	Artery_Coronary
EUR-like	ENSG00000184428.12	TOP1MT	0.496042	0.00702465	0.619864	0.88586	Artery_Coronary
EUR-like	ENSG00000186409.14	CCDC30	0.495866	0.0058921	0.619989	0.88586	Artery_Coronary
EUR-like	ENSG00000162910.18	MRPL55	-0.495805	-0.00868443	0.620032	0.88586	Artery_Coronary
EUR-like	ENSG00000076003.4	MCM6	0.495705	0.00692038	0.620102	0.88586	Artery_Coronary
EUR-like	ENSG00000116783.14	TNNI3K	0.494492	0.00449415	0.620959	0.886446	Artery_Coronary
EUR-like	ENSG00000077235.17	GTF3C1	0.494299	0.0137619	0.621095	0.886446	Artery_Coronary
EUR-like	ENSG00000104064.16	GABPB1	0.49419	0.00634966	0.621172	0.886446	Artery_Coronary
EUR-like	ENSG00000221983.7	UBA52	0.493413	0.00923793	0.621721	0.88657	Artery_Coronary
EUR-like	ENSG00000197045.12	GMFB	0.49326	0.00924065	0.621829	0.88657	Artery_Coronary
EUR-like	ENSG00000162188.5	GNG3	0.493132	0.00693225	0.621919	0.88657	Artery_Coronary
EUR-like	ENSG00000231389.7	HLA-DPA1	0.492444	0.0047524	0.622405	0.886704	Artery_Coronary
EUR-like	ENSG00000147408.14	CSGALNACT1	0.491979	0.00869333	0.622735	0.886704	Artery_Coronary
EUR-like	ENSG00000111348.8	ARHGDIB	-0.491221	-0.00750626	0.62327	0.886704	Artery_Coronary
EUR-like	ENSG00000094963.13	FMO2	-0.490149	-0.0038362	0.624028	0.886704	Artery_Coronary
EUR-like	ENSG00000179673.4	RPRML	0.490006	0.00945108	0.624129	0.886704	Artery_Coronary
EUR-like	ENSG00000146426.17	TIAM2	-0.489651	-0.0247545	0.624381	0.886704	Artery_Coronary
EUR-like	ENSG00000243284.1	VSIG8	0.489274	0.0110433	0.624648	0.886704	Artery_Coronary
EUR-like	ENSG00000205710.3	C17orf107	0.489062	0.00535563	0.624798	0.886704	Artery_Coronary
EUR-like	ENSG00000174226.8	SNX31	-0.488918	-0.00228019	0.6249	0.886704	Artery_Coronary
EUR-like	ENSG00000117174.10	ZNHIT6	0.488463	0.0126993	0.625222	0.886704	Artery_Coronary
EUR-like	ENSG00000123992.18	DNPEP	0.488424	0.038715	0.62525	0.886704	Artery_Coronary
EUR-like	ENSG00000155066.15	PROM2	-0.488026	-0.00650113	0.625531	0.886704	Artery_Coronary
EUR-like	ENSG00000144026.11	ZNF514	0.487948	0.00271811	0.625587	0.886704	Artery_Coronary
EUR-like	ENSG00000023516.8	AKAP11	0.487859	0.00910308	0.62565	0.886704	Artery_Coronary
EUR-like	ENSG00000135541.20	AHI1	-0.487774	-0.00744933	0.62571	0.886704	Artery_Coronary
EUR-like	ENSG00000154803.12	FLCN	-0.487285	-0.00170874	0.626056	0.886704	Artery_Coronary
EUR-like	ENSG00000273172.1	LINC02091	-0.487006	-0.0128656	0.626254	0.886704	Artery_Coronary
EUR-like	ENSG00000153048.10	CARHSP1	-0.486896	-0.00554959	0.626332	0.886704	Artery_Coronary
EUR-like	ENSG00000116157.5	GPX7	0.486597	0.00220954	0.626544	0.886704	Artery_Coronary
EUR-like	ENSG00000103245.13	NARFL	0.486438	0.00524394	0.626656	0.886704	Artery_Coronary
EUR-like	ENSG00000163913.11	IFT122	-0.486352	-0.00504529	0.626718	0.886704	Artery_Coronary
EUR-like	ENSG00000177556.11	ATOX1	-0.48616	-0.0176002	0.626853	0.886704	Artery_Coronary
EUR-like	ENSG00000124613.8	ZNF391	-0.485592	-0.00197172	0.627257	0.886963	Artery_Coronary
EUR-like	ENSG00000277791.4	PSMB3	0.484845	0.016254	0.627786	0.8874	Artery_Coronary
EUR-like	ENSG00000160282.13	FTCD	0.484073	0.00430255	0.628334	0.887636	Artery_Coronary
EUR-like	ENSG00000139835.13	GRTP1	0.483522	0.00297968	0.628725	0.887636	Artery_Coronary
EUR-like	ENSG00000163554.12	SPTA1	0.483049	0.00780452	0.629061	0.887636	Artery_Coronary
EUR-like	ENSG00000148814.17	LRRC27	-0.482671	-0.00436481	0.629329	0.887636	Artery_Coronary
EUR-like	ENSG00000112599.8	GUCA1B	-0.482404	-0.00541061	0.629519	0.887636	Artery_Coronary
EUR-like	ENSG00000129595.12	EPB41L4A	0.482215	0.00633775	0.629654	0.887636	Artery_Coronary
EUR-like	ENSG00000151611.13	MMAA	0.481931	0.0131736	0.629855	0.887636	Artery_Coronary
EUR-like	ENSG00000174442.11	ZWILCH	0.481619	0.0141907	0.630077	0.887636	Artery_Coronary
EUR-like	ENSG00000221953.5	C1orf229	0.481601	0.00573183	0.630089	0.887636	Artery_Coronary
EUR-like	ENSG00000165138.17	ANKS6	-0.481508	-0.0125607	0.630156	0.887636	Artery_Coronary
EUR-like	ENSG00000114698.14	PLSCR4	-0.480923	-0.0150614	0.630571	0.887912	Artery_Coronary
EUR-like	ENSG00000111554.14	MDM1	0.480538	0.00563923	0.630845	0.887986	Artery_Coronary
EUR-like	ENSG00000281538.1	RP4-669P10.20	0.48021	0.0084541	0.631078	0.888004	Artery_Coronary
EUR-like	ENSG00000223485.2	LINC01615	-0.479097	-0.00518105	0.63187	0.888626	Artery_Coronary
EUR-like	ENSG00000161618.9	ALDH16A1	-0.478968	-0.00403998	0.631961	0.888626	Artery_Coronary
EUR-like	ENSG00000176485.11	PLA2G16	0.47851	0.0184355	0.632287	0.888775	Artery_Coronary
EUR-like	ENSG00000173715.15	C11orf80	-0.477525	-0.00586129	0.632988	0.888913	Artery_Coronary
EUR-like	ENSG00000155660.10	PDIA4	-0.477332	-0.0136126	0.633126	0.888913	Artery_Coronary
EUR-like	ENSG00000149269.9	PAK1	0.477279	0.00692826	0.633163	0.888913	Artery_Coronary
EUR-like	ENSG00000116032.5	GRIN3B	-0.476825	-0.00542502	0.633486	0.888913	Artery_Coronary
EUR-like	ENSG00000116663.10	FBXO6	0.476519	0.00431524	0.633705	0.888913	Artery_Coronary
EUR-like	ENSG00000196199.13	MPHOSPH8	-0.476391	-0.0147567	0.633796	0.888913	Artery_Coronary
EUR-like	ENSG00000138468.15	SENP7	0.476203	0.0146629	0.63393	0.888913	Artery_Coronary
EUR-like	ENSG00000123836.14	PFKFB2	0.474766	0.0120959	0.634954	0.888933	Artery_Coronary
EUR-like	ENSG00000182307.12	C8orf33	-0.474757	-0.0110046	0.63496	0.888933	Artery_Coronary
EUR-like	ENSG00000147655.10	RSPO2	-0.47456	-0.013298	0.6351	0.888933	Artery_Coronary
EUR-like	ENSG00000092094.10	OSGEP	0.474489	0.00455817	0.635151	0.888933	Artery_Coronary
EUR-like	ENSG00000189134.3	NKAPL	-0.474411	-0.00369916	0.635207	0.888933	Artery_Coronary
EUR-like	ENSG00000165338.16	HECTD2	-0.474168	-0.0248523	0.63538	0.888933	Artery_Coronary
EUR-like	ENSG00000196466.10	ZNF799	-0.474016	-0.00457069	0.635488	0.888933	Artery_Coronary
EUR-like	ENSG00000246379.6	RP11-461O7.1	0.472699	0.00468527	0.636428	0.88969	Artery_Coronary
EUR-like	ENSG00000111247.14	RAD51AP1	-0.472639	-0.00728332	0.636471	0.88969	Artery_Coronary
EUR-like	ENSG00000184840.11	TMED9	-0.471899	-0.0104662	0.636999	0.889998	Artery_Coronary
EUR-like	ENSG00000099889.13	ARVCF	0.471712	0.00836648	0.637133	0.889998	Artery_Coronary
EUR-like	ENSG00000130545.15	CRB3	0.471039	0.00333335	0.637613	0.890281	Artery_Coronary
EUR-like	ENSG00000255561.6	FDXACB1	-0.470361	-0.00559953	0.638097	0.890281	Artery_Coronary
EUR-like	ENSG00000255284.1	AP006621.5	-0.470341	-0.00227485	0.638112	0.890281	Artery_Coronary
EUR-like	ENSG00000172687.13	ZNF738	-0.469619	-0.00712977	0.638627	0.890281	Artery_Coronary
EUR-like	ENSG00000120688.8	WBP4	-0.46953	-0.00470771	0.638691	0.890281	Artery_Coronary
EUR-like	ENSG00000068885.14	IFT80	0.469496	0.0189727	0.638715	0.890281	Artery_Coronary
EUR-like	ENSG00000065809.13	FAM107B	0.469263	0.00380732	0.638882	0.890281	Artery_Coronary
EUR-like	ENSG00000248994.1	RP11-259O2.1	-0.46793	-0.00290363	0.639835	0.891301	Artery_Coronary
EUR-like	ENSG00000196418.12	ZNF124	0.467532	0.00609516	0.640119	0.89139	Artery_Coronary
EUR-like	ENSG00000108556.7	CHRNE	0.466863	0.00247299	0.640598	0.891748	Artery_Coronary
EUR-like	ENSG00000100053.9	CRYBB3	0.466433	0.00529478	0.640906	0.891868	Artery_Coronary
EUR-like	ENSG00000244625.5	MIATNB	-0.465575	-0.00594303	0.64152	0.892382	Artery_Coronary
EUR-like	ENSG00000171495.16	MROH2B	-0.465298	-0.00345566	0.641718	0.892382	Artery_Coronary
EUR-like	ENSG00000272316.1	XXbac-BPGBPG55C20.2	0.464648	0.00491944	0.642184	0.892722	Artery_Coronary
EUR-like	ENSG00000042286.14	AIFM2	-0.463536	-0.0110436	0.642981	0.893521	Artery_Coronary
EUR-like	ENSG00000235314.1	LINC00957	0.461898	0.0124296	0.644154	0.894844	Artery_Coronary
EUR-like	ENSG00000136932.13	TRMO	-0.46062	-0.00709687	0.645071	0.895783	Artery_Coronary
EUR-like	ENSG00000103187.7	COTL1	-0.460336	-0.00955708	0.645275	0.895783	Artery_Coronary
EUR-like	ENSG00000185527.11	PDE6G	-0.459879	-0.00855567	0.645603	0.89593	Artery_Coronary
EUR-like	ENSG00000100024.14	UPB1	0.458895	0.00671586	0.646309	0.896601	Artery_Coronary
EUR-like	ENSG00000074047.21	GLI2	0.456577	0.0071882	0.647975	0.898536	Artery_Coronary
EUR-like	ENSG00000253557.5	RP11-1080G15.1	0.456253	0.00321248	0.648208	0.898536	Artery_Coronary
EUR-like	ENSG00000274825.1	RP4-616B8.5	0.455775	0.0063953	0.648551	0.898536	Artery_Coronary
EUR-like	ENSG00000145416.13	2025-03-01	0.455561	0.00534538	0.648705	0.898536	Artery_Coronary
EUR-like	ENSG00000175470.18	PPP2R2D	-0.455404	-0.0037981	0.648819	0.898536	Artery_Coronary
EUR-like	ENSG00000073614.12	KDM5A	0.454339	0.0178219	0.649585	0.898767	Artery_Coronary
EUR-like	ENSG00000137877.9	SPTBN5	-0.454251	-0.00334709	0.649648	0.898767	Artery_Coronary
EUR-like	ENSG00000137714.2	FDX1	0.453991	0.00558648	0.649835	0.898767	Artery_Coronary
EUR-like	ENSG00000072134.15	EPN2	0.453932	0.00592588	0.649878	0.898767	Artery_Coronary
EUR-like	ENSG00000160299.16	PCNT	0.452446	0.00729351	0.650948	0.899938	Artery_Coronary
EUR-like	ENSG00000281404.1	LINC01176	-0.45197	-0.00916441	0.65129	0.900103	Artery_Coronary
EUR-like	ENSG00000271780.1	RP11-1017G21.5	-0.450705	-0.00451866	0.652202	0.900971	Artery_Coronary
EUR-like	ENSG00000205863.10	C1QTNF9B	-0.450314	-0.00581111	0.652484	0.900971	Artery_Coronary
EUR-like	ENSG00000103043.14	VAC14	0.449379	0.0164442	0.653158	0.900971	Artery_Coronary
EUR-like	ENSG00000229921.6	KIF25-AS1	0.448845	0.003239	0.653543	0.900971	Artery_Coronary
EUR-like	ENSG00000204228.3	HSD17B8	-0.44871	-0.00599719	0.653641	0.900971	Artery_Coronary
EUR-like	ENSG00000160285.14	LSS	0.448455	0.00793523	0.653825	0.900971	Artery_Coronary
EUR-like	ENSG00000131375.9	CAPN7	0.44829	0.0114669	0.653944	0.900971	Artery_Coronary
EUR-like	ENSG00000143553.10	SNAPIN	-0.448261	-0.0321716	0.653965	0.900971	Artery_Coronary
EUR-like	ENSG00000215386.11	MIR99AHG	-0.447629	-0.0101286	0.654421	0.900971	Artery_Coronary
EUR-like	ENSG00000156966.6	B3GNT7	0.447623	0.0103666	0.654426	0.900971	Artery_Coronary
EUR-like	ENSG00000138459.8	SLC35A5	-0.447088	-0.00414741	0.654811	0.900971	Artery_Coronary
EUR-like	ENSG00000108641.14	B9D1	0.446805	0.0124888	0.655016	0.900971	Artery_Coronary
EUR-like	ENSG00000124226.10	RNF114	-0.446511	-0.0071007	0.655228	0.900971	Artery_Coronary
EUR-like	ENSG00000232023.2	LINC01807	-0.446269	-0.0175156	0.655403	0.900971	Artery_Coronary
EUR-like	ENSG00000063046.17	EIF4B	0.446159	0.00344249	0.655482	0.900971	Artery_Coronary
EUR-like	ENSG00000138600.9	SPPL2A	0.445965	0.0156532	0.655623	0.900971	Artery_Coronary
EUR-like	ENSG00000170745.11	KCNS3	0.445712	0.0063456	0.655805	0.900971	Artery_Coronary
EUR-like	ENSG00000175518.6	UBQLNL	0.445167	0.00898046	0.656199	0.900971	Artery_Coronary
EUR-like	ENSG00000179698.13	WDR97	0.444961	0.00325529	0.656348	0.900971	Artery_Coronary
EUR-like	ENSG00000129467.13	ADCY4	-0.444903	-0.0229037	0.65639	0.900971	Artery_Coronary
EUR-like	ENSG00000185684.12	EP400NL	-0.444465	-0.00470553	0.656706	0.901099	Artery_Coronary
EUR-like	ENSG00000234840.1	LINC01239	0.443055	0.00314218	0.657726	0.901599	Artery_Coronary
EUR-like	ENSG00000070047.11	PHRF1	0.442861	0.0147588	0.657866	0.901599	Artery_Coronary
EUR-like	ENSG00000106113.18	CRHR2	0.442549	0.00538953	0.658092	0.901599	Artery_Coronary
EUR-like	ENSG00000169684.13	CHRNA5	0.442251	0.00266217	0.658307	0.901599	Artery_Coronary
EUR-like	ENSG00000272462.2	U91328.19	0.442098	0.00405656	0.658418	0.901599	Artery_Coronary
EUR-like	ENSG00000261098.1	RP11-819C21.1	-0.441788	-0.0122127	0.658643	0.901599	Artery_Coronary
EUR-like	ENSG00000272465.1	RP1-136B1.1	0.441052	0.00568477	0.659175	0.901599	Artery_Coronary
EUR-like	ENSG00000145777.14	TSLP	0.440506	0.00292241	0.65957	0.901599	Artery_Coronary
EUR-like	ENSG00000267368.1	UPK3BL	-0.440469	-0.00242853	0.659597	0.901599	Artery_Coronary
EUR-like	ENSG00000250490.1	LINC02145	-0.440086	-0.0050869	0.659875	0.901599	Artery_Coronary
EUR-like	ENSG00000166912.16	MTMR10	0.440061	0.00594281	0.659893	0.901599	Artery_Coronary
EUR-like	ENSG00000159579.13	RSPRY1	0.440059	0.0121215	0.659894	0.901599	Artery_Coronary
EUR-like	ENSG00000243955.5	GSTA1	-0.439941	-0.00266226	0.65998	0.901599	Artery_Coronary
EUR-like	ENSG00000153707.16	PTPRD	-0.439624	-0.0136943	0.660209	0.901607	Artery_Coronary
EUR-like	ENSG00000182533.6	CAV3	0.438797	0.00848428	0.660809	0.901705	Artery_Coronary
EUR-like	ENSG00000160695.14	VPS11	-0.438789	-0.00965136	0.660814	0.901705	Artery_Coronary
EUR-like	ENSG00000117834.12	SLC5A9	0.438599	0.00299282	0.660952	0.901705	Artery_Coronary
EUR-like	ENSG00000008838.19	MED24	-0.43757	-0.00510888	0.661698	0.902379	Artery_Coronary
EUR-like	ENSG00000160221.16	C21orf33	-0.4373	-0.00150393	0.661894	0.902379	Artery_Coronary
EUR-like	ENSG00000196683.10	TOMM7	-0.436461	-0.0067072	0.662502	0.902583	Artery_Coronary
EUR-like	ENSG00000244607.5	CCDC13	-0.436419	-0.00460025	0.662532	0.902583	Artery_Coronary
EUR-like	ENSG00000006125.17	AP2B1	0.436167	0.0764066	0.662716	0.902583	Artery_Coronary
EUR-like	ENSG00000196735.11	HLA-DQA1	-0.435676	-0.00405519	0.663072	0.902764	Artery_Coronary
EUR-like	ENSG00000176473.13	WDR25	0.434569	0.00911422	0.663875	0.903552	Artery_Coronary
EUR-like	ENSG00000092098.16	RNF31	-0.434255	-0.00949072	0.664103	0.903557	Artery_Coronary
EUR-like	ENSG00000114491.13	UMPS	-0.433781	-0.0229119	0.664448	0.903684	Artery_Coronary
EUR-like	ENSG00000268926.2	RP11-180I4.4	0.433117	0.00381067	0.66493	0.903684	Artery_Coronary
EUR-like	ENSG00000185187.12	SIGIRR	0.43294	0.00549537	0.665058	0.903684	Artery_Coronary
EUR-like	ENSG00000159267.14	HLCS	0.432629	0.00531613	0.665284	0.903684	Artery_Coronary
EUR-like	ENSG00000205959.3	RP11-689P11.2	-0.432583	-0.00616922	0.665318	0.903684	Artery_Coronary
EUR-like	ENSG00000119383.19	PTPA	-0.430926	-0.00949649	0.666522	0.905015	Artery_Coronary
EUR-like	ENSG00000249115.8	HAUS5	0.430528	0.00964339	0.666811	0.905103	Artery_Coronary
EUR-like	ENSG00000172890.11	NADSYN1	-0.429936	-0.0105072	0.667242	0.905298	Artery_Coronary
EUR-like	ENSG00000226067.6	LINC00623	-0.429519	-0.0115397	0.667545	0.905298	Artery_Coronary
EUR-like	ENSG00000163257.10	DCAF16	0.429193	0.00869027	0.667783	0.905298	Artery_Coronary
EUR-like	ENSG00000141252.19	VPS53	-0.429096	-0.00285971	0.667853	0.905298	Artery_Coronary
EUR-like	ENSG00000153774.8	CFDP1	0.427936	0.0205117	0.668698	0.906137	Artery_Coronary
EUR-like	ENSG00000099917.17	MED15	-0.42671	-0.00899956	0.66959	0.907042	Artery_Coronary
EUR-like	ENSG00000272902.2	TBC1D8-AS1	0.425498	0.00457718	0.670474	0.907933	Artery_Coronary
EUR-like	ENSG00000118729.11	CASQ2	0.424563	0.00796698	0.671156	0.908224	Artery_Coronary
EUR-like	ENSG00000248174.5	RP11-148L24.1	0.424166	0.00254838	0.671445	0.908224	Artery_Coronary
EUR-like	ENSG00000161944.16	ASGR2	0.424004	0.00293583	0.671563	0.908224	Artery_Coronary
EUR-like	ENSG00000145002.12	FAM86B2	0.4238	0.00301969	0.671711	0.908224	Artery_Coronary
EUR-like	ENSG00000050344.8	NFE2L3	-0.423658	-0.0127011	0.671816	0.908224	Artery_Coronary
EUR-like	ENSG00000111670.14	GNPTAB	0.422846	0.00775862	0.672408	0.90872	Artery_Coronary
EUR-like	ENSG00000111077.17	TNS2	-0.422477	-0.00964855	0.672677	0.908779	Artery_Coronary
EUR-like	ENSG00000072682.18	P4HA2	0.421719	0.00569197	0.67323	0.909221	Artery_Coronary
EUR-like	ENSG00000127399.14	LRRC61	-0.421048	-0.00219017	0.67372	0.909495	Artery_Coronary
EUR-like	ENSG00000176658.16	MYO1D	-0.420637	-0.022941	0.67402	0.909495	Artery_Coronary
EUR-like	ENSG00000170638.9	TRABD	-0.420293	-0.0183784	0.674272	0.909495	Artery_Coronary
EUR-like	ENSG00000233232.6	NPIPB7	0.41991	0.00486861	0.674551	0.909495	Artery_Coronary
EUR-like	ENSG00000237440.8	ZNF737	-0.41982	-0.00936789	0.674617	0.909495	Artery_Coronary
EUR-like	ENSG00000198633.10	ZNF534	0.419157	0.00198708	0.675101	0.909495	Artery_Coronary
EUR-like	ENSG00000089006.16	SNX5	-0.419011	-0.0104494	0.675208	0.909495	Artery_Coronary
EUR-like	ENSG00000135093.12	USP30	-0.418914	-0.00382835	0.675279	0.909495	Artery_Coronary
EUR-like	ENSG00000182685.7	BRICD5	0.418662	0.00801142	0.675463	0.909495	Artery_Coronary
EUR-like	ENSG00000241106.6	HLA-DOB	-0.418137	-0.00268686	0.675847	0.909708	Artery_Coronary
EUR-like	ENSG00000185290.3	NUPR2	0.416871	0.00246798	0.676772	0.910425	Artery_Coronary
EUR-like	ENSG00000151692.14	RNF144A	0.41679	0.0121165	0.676832	0.910425	Artery_Coronary
EUR-like	ENSG00000160588.9	MPZL3	-0.416255	-0.0147385	0.677224	0.910462	Artery_Coronary
EUR-like	ENSG00000188086.13	PRSS45	-0.416134	-0.00353939	0.677312	0.910462	Artery_Coronary
EUR-like	ENSG00000111364.15	DDX55	-0.415107	-0.00430474	0.678063	0.910884	Artery_Coronary
EUR-like	ENSG00000180155.19	LYNX1	-0.415088	-0.00204569	0.678077	0.910884	Artery_Coronary
EUR-like	ENSG00000109472.13	CPE	0.414731	0.00742531	0.678339	0.910931	Artery_Coronary
EUR-like	ENSG00000137168.7	PPIL1	0.412941	0.0112894	0.67965	0.912232	Artery_Coronary
EUR-like	ENSG00000124140.13	SLC12A5	-0.412386	-0.00415312	0.680057	0.912232	Artery_Coronary
EUR-like	ENSG00000105793.15	GTPBP10	0.412286	0.00413254	0.68013	0.912232	Artery_Coronary
EUR-like	ENSG00000145623.12	OSMR	-0.412173	-0.0197819	0.680213	0.912232	Artery_Coronary
EUR-like	ENSG00000100285.9	NEFH	0.411788	0.0113646	0.680495	0.912306	Artery_Coronary
EUR-like	ENSG00000248441.6	LINC01197	-0.410682	-0.0039878	0.681306	0.912609	Artery_Coronary
EUR-like	ENSG00000073849.14	ST6GAL1	0.410602	0.0140511	0.681364	0.912609	Artery_Coronary
EUR-like	ENSG00000146085.7	MUT	0.410059	0.00912598	0.681763	0.912609	Artery_Coronary
EUR-like	ENSG00000120675.5	DNAJC15	0.409614	0.00194999	0.682089	0.912609	Artery_Coronary
EUR-like	ENSG00000130312.6	MRPL34	0.409473	0.00478451	0.682193	0.912609	Artery_Coronary
EUR-like	ENSG00000108465.14	CDK5RAP3	-0.40929	-0.00548676	0.682327	0.912609	Artery_Coronary
EUR-like	ENSG00000100422.13	CERK	-0.408611	-0.00685211	0.682825	0.912609	Artery_Coronary
EUR-like	ENSG00000182853.11	VMO1	-0.408531	-0.00899457	0.682884	0.912609	Artery_Coronary
EUR-like	ENSG00000182263.13	FIGN	-0.408194	-0.0125651	0.683131	0.912609	Artery_Coronary
EUR-like	ENSG00000164494.11	PDSS2	0.407981	0.00536654	0.683288	0.912609	Artery_Coronary
EUR-like	ENSG00000188234.13	AGAP4	0.407953	0.00830657	0.683308	0.912609	Artery_Coronary
EUR-like	ENSG00000177042.14	TMEM80	0.407776	0.00248021	0.683438	0.912609	Artery_Coronary
EUR-like	ENSG00000227388.2	RP11-112J3.16	-0.405901	-0.00703389	0.684815	0.914146	Artery_Coronary
EUR-like	ENSG00000128699.13	ORMDL1	-0.405192	-0.00450784	0.685336	0.914538	Artery_Coronary
EUR-like	ENSG00000053524.12	MCF2L2	-0.404532	-0.00580115	0.685822	0.914646	Artery_Coronary
EUR-like	ENSG00000271734.1	RP1-111B22.3	-0.404273	-0.00554504	0.686012	0.914646	Artery_Coronary
EUR-like	ENSG00000223396.2	RP11-134G8.5	0.403917	0.00577029	0.686274	0.914646	Artery_Coronary
EUR-like	ENSG00000132376.19	INPP5K	0.403746	0.0090916	0.686399	0.914646	Artery_Coronary
EUR-like	ENSG00000153207.14	AHCTF1	0.403031	0.0179418	0.686925	0.914646	Artery_Coronary
EUR-like	ENSG00000138758.11	2025-09-11	-0.402962	-0.00385388	0.686976	0.914646	Artery_Coronary
EUR-like	ENSG00000198000.11	NOL8	0.402382	0.0120584	0.687403	0.914646	Artery_Coronary
EUR-like	ENSG00000176148.15	TCP11L1	0.402048	0.00313806	0.687649	0.914646	Artery_Coronary
EUR-like	ENSG00000186496.10	ZNF396	0.401698	0.0109417	0.687906	0.914646	Artery_Coronary
EUR-like	ENSG00000100360.14	IFT27	-0.401438	-0.0145933	0.688098	0.914646	Artery_Coronary
EUR-like	ENSG00000121989.14	ACVR2A	0.401333	0.00497186	0.688175	0.914646	Artery_Coronary
EUR-like	ENSG00000137310.11	TCF19	-0.401148	-0.00815888	0.688311	0.914646	Artery_Coronary
EUR-like	ENSG00000118965.14	WDR35	-0.400776	-0.0103415	0.688585	0.914646	Artery_Coronary
EUR-like	ENSG00000185100.10	ADSSL1	0.400393	0.00325742	0.688867	0.914646	Artery_Coronary
EUR-like	ENSG00000111684.10	LPCAT3	-0.400116	-0.0101204	0.689071	0.914646	Artery_Coronary
EUR-like	ENSG00000164896.19	FASTK	0.399961	0.00449088	0.689186	0.914646	Artery_Coronary
EUR-like	ENSG00000186867.10	QRFPR	-0.399839	-0.00582218	0.689275	0.914646	Artery_Coronary
EUR-like	ENSG00000168993.14	CPLX1	0.399279	0.0322137	0.689688	0.914892	Artery_Coronary
EUR-like	ENSG00000160953.15	MUM1	0.398849	0.00474288	0.690004	0.915011	Artery_Coronary
EUR-like	ENSG00000129990.14	SYT5	0.398451	0.00608044	0.690298	0.915099	Artery_Coronary
EUR-like	ENSG00000113810.15	SMC4	-0.398119	-0.00618517	0.690543	0.915122	Artery_Coronary
EUR-like	ENSG00000167785.8	ZNF558	-0.396898	-0.0105737	0.691443	0.915602	Artery_Coronary
EUR-like	ENSG00000261244.1	RP11-114H24.7	0.396796	0.00875594	0.691518	0.915602	Artery_Coronary
EUR-like	ENSG00000129219.13	PLD2	0.396646	0.00491003	0.691629	0.915602	Artery_Coronary
EUR-like	ENSG00000143858.11	SYT2	-0.396396	-0.0128954	0.691813	0.915602	Artery_Coronary
EUR-like	ENSG00000104450.12	SPAG1	0.396004	0.00705229	0.692102	0.915683	Artery_Coronary
EUR-like	ENSG00000260911.2	RP11-196G11.2	0.395533	0.00529085	0.692449	0.915842	Artery_Coronary
EUR-like	ENSG00000142327.12	RNPEPL1	-0.394895	-0.0068584	0.69292	0.916164	Artery_Coronary
EUR-like	ENSG00000175264.7	CHST1	-0.394414	-0.00439782	0.693276	0.916333	Artery_Coronary
EUR-like	ENSG00000214087.8	ARL16	0.394001	0.00168638	0.693581	0.916436	Artery_Coronary
EUR-like	ENSG00000034239.10	EFCAB1	0.39335	0.00289239	0.694061	0.91677	Artery_Coronary
EUR-like	ENSG00000168813.16	ZNF507	0.392666	0.00661019	0.694566	0.916809	Artery_Coronary
EUR-like	ENSG00000005882.11	PDK2	0.391637	0.0135719	0.695327	0.916809	Artery_Coronary
EUR-like	ENSG00000260274.1	RP11-817O13.8	-0.391401	-0.0174768	0.695501	0.916809	Artery_Coronary
EUR-like	ENSG00000163879.10	DNALI1	0.391175	0.00443891	0.695668	0.916809	Artery_Coronary
EUR-like	ENSG00000145692.14	BHMT	0.391138	0.00393473	0.695695	0.916809	Artery_Coronary
EUR-like	ENSG00000225194.2	LINC00092	0.391004	0.00922953	0.695794	0.916809	Artery_Coronary
EUR-like	ENSG00000273923.1	CTD-2536I1.3	0.390966	0.0111277	0.695822	0.916809	Artery_Coronary
EUR-like	ENSG00000176853.15	FAM91A1	0.3908	0.01455	0.695945	0.916809	Artery_Coronary
EUR-like	ENSG00000186020.12	ZNF529	-0.390318	-0.0246942	0.696301	0.916809	Artery_Coronary
EUR-like	ENSG00000148229.12	POLE3	0.389932	0.0338972	0.696587	0.916809	Artery_Coronary
EUR-like	ENSG00000165030.3	NFIL3	0.389435	0.0139101	0.696955	0.916809	Artery_Coronary
EUR-like	ENSG00000090661.11	CERS4	0.389149	0.00197362	0.697166	0.916809	Artery_Coronary
EUR-like	ENSG00000139344.7	AMDHD1	-0.388827	-0.00192456	0.697404	0.916809	Artery_Coronary
EUR-like	ENSG00000135074.15	ADAM19	0.388702	0.00771054	0.697496	0.916809	Artery_Coronary
EUR-like	ENSG00000151725.11	CENPU	-0.388694	-0.00284928	0.697503	0.916809	Artery_Coronary
EUR-like	ENSG00000130517.13	PGPEP1	-0.387697	-0.00388264	0.69824	0.917266	Artery_Coronary
EUR-like	ENSG00000040275.16	SPDL1	0.387608	0.0036173	0.698306	0.917266	Artery_Coronary
EUR-like	ENSG00000176928.5	GCNT4	0.387041	0.00446	0.698726	0.917275	Artery_Coronary
EUR-like	ENSG00000235884.3	LINC00941	0.386984	0.00564903	0.698768	0.917275	Artery_Coronary
EUR-like	ENSG00000152061.23	RABGAP1L	-0.385946	-0.0115705	0.699537	0.917499	Artery_Coronary
EUR-like	ENSG00000250790.4	RP11-46H11.3	-0.385387	-0.00388059	0.699951	0.917499	Artery_Coronary
EUR-like	ENSG00000168661.14	ZNF30	-0.385381	-0.00858503	0.699955	0.917499	Artery_Coronary
EUR-like	ENSG00000113303.11	BTNL8	-0.385094	-0.00471987	0.700168	0.917499	Artery_Coronary
EUR-like	ENSG00000231887.6	PRH1	-0.384786	-0.00183656	0.700396	0.917499	Artery_Coronary
EUR-like	ENSG00000197056.9	ZMYM1	0.384781	0.0075104	0.700399	0.917499	Artery_Coronary
EUR-like	ENSG00000102743.14	SLC25A15	0.384602	0.00980135	0.700532	0.917499	Artery_Coronary
EUR-like	ENSG00000124116.18	WFDC3	-0.383886	-0.0018104	0.701063	0.917789	Artery_Coronary
EUR-like	ENSG00000159110.19	IFNAR2	0.383279	0.00993687	0.701513	0.917789	Artery_Coronary
EUR-like	ENSG00000268555.1	RP11-678G14.3	0.383241	0.00414008	0.701541	0.917789	Artery_Coronary
EUR-like	ENSG00000037757.13	MRI1	0.382992	0.00296494	0.701726	0.917789	Artery_Coronary
EUR-like	ENSG00000123297.17	TSFM	-0.382767	-0.00624083	0.701892	0.917789	Artery_Coronary
EUR-like	ENSG00000138744.14	NAAA	0.381232	0.00219125	0.703031	0.91898	Artery_Coronary
EUR-like	ENSG00000143847.15	PPFIA4	-0.380762	-0.0055481	0.70338	0.919017	Artery_Coronary
EUR-like	ENSG00000183336.8	BOLA2	-0.379556	-0.00395802	0.704275	0.919017	Artery_Coronary
EUR-like	ENSG00000242485.5	MRPL20	-0.379351	-0.0133475	0.704427	0.919017	Artery_Coronary
EUR-like	ENSG00000015532.9	XYLT2	-0.378967	-0.00941414	0.704712	0.919017	Artery_Coronary
EUR-like	ENSG00000160439.15	RDH13	0.378961	0.00182518	0.704717	0.919017	Artery_Coronary
EUR-like	ENSG00000111328.6	CDK2AP1	-0.378897	-0.0108317	0.704764	0.919017	Artery_Coronary
EUR-like	ENSG00000092036.18	HAUS4	0.378708	0.00208991	0.704905	0.919017	Artery_Coronary
EUR-like	ENSG00000108946.14	PRKAR1A	0.378473	0.0161922	0.705079	0.919017	Artery_Coronary
EUR-like	ENSG00000117791.15	2025-03-02	-0.378326	-0.00604785	0.705188	0.919017	Artery_Coronary
EUR-like	ENSG00000166796.11	LDHC	-0.377822	-0.00145245	0.705563	0.919017	Artery_Coronary
EUR-like	ENSG00000197020.10	ZNF100	-0.377816	-0.00132711	0.705568	0.919017	Artery_Coronary
EUR-like	ENSG00000171928.13	TVP23B	0.377124	0.00261264	0.706081	0.919208	Artery_Coronary
EUR-like	ENSG00000261211.1	RP1-80N2.3	-0.376656	-0.00412831	0.706429	0.919208	Artery_Coronary
EUR-like	ENSG00000160305.17	DIP2A	0.376435	0.0114017	0.706594	0.919208	Artery_Coronary
EUR-like	ENSG00000105699.16	LSR	0.375963	0.00211663	0.706944	0.919208	Artery_Coronary
EUR-like	ENSG00000214026.10	MRPL23	-0.375373	-0.00237588	0.707383	0.919208	Artery_Coronary
EUR-like	ENSG00000110455.13	ACCS	0.375009	0.00244163	0.707654	0.919208	Artery_Coronary
EUR-like	ENSG00000167461.11	RAB8A	-0.374935	-0.0116956	0.707709	0.919208	Artery_Coronary
EUR-like	ENSG00000151689.12	INPP1	-0.374861	-0.00564193	0.707764	0.919208	Artery_Coronary
EUR-like	ENSG00000253369.1	RP11-1081M5.1	-0.37474	-0.00466854	0.707854	0.919208	Artery_Coronary
EUR-like	ENSG00000170906.15	NDUFA3	0.37455	0.00405064	0.707995	0.919208	Artery_Coronary
EUR-like	ENSG00000133678.13	TMEM254	-0.37371	-0.00563416	0.70862	0.919723	Artery_Coronary
EUR-like	ENSG00000063127.15	SLC6A16	-0.373057	-0.00951904	0.709106	0.919869	Artery_Coronary
EUR-like	ENSG00000094975.13	SUCO	-0.372551	-0.0121341	0.709483	0.919869	Artery_Coronary
EUR-like	ENSG00000270964.1	RP11-502I4.3	-0.372179	-0.00366195	0.70976	0.919869	Artery_Coronary
EUR-like	ENSG00000170310.14	STX8	0.371132	0.00387936	0.710539	0.919869	Artery_Coronary
EUR-like	ENSG00000197128.11	ZNF772	-0.369548	-0.00295542	0.711719	0.919869	Artery_Coronary
EUR-like	ENSG00000002726.20	AOC1	-0.369269	-0.00730267	0.711927	0.919869	Artery_Coronary
EUR-like	ENSG00000231010.1	RP6-109B7.2	0.369088	0.00333913	0.712062	0.919869	Artery_Coronary
EUR-like	ENSG00000226822.2	RP11-356N1.2	-0.368869	-0.00712538	0.712225	0.919869	Artery_Coronary
EUR-like	ENSG00000087995.15	METTL2A	0.368675	0.00625346	0.71237	0.919869	Artery_Coronary
EUR-like	ENSG00000197558.11	SSPO	-0.368647	-0.00365248	0.712391	0.919869	Artery_Coronary
EUR-like	ENSG00000149557.12	FEZ1	-0.368437	-0.0171716	0.712547	0.919869	Artery_Coronary
EUR-like	ENSG00000235172.7	LINC01366	0.368271	0.00416256	0.712671	0.919869	Artery_Coronary
EUR-like	ENSG00000170448.11	NFXL1	0.368135	0.00389758	0.712772	0.919869	Artery_Coronary
EUR-like	ENSG00000249740.2	OSMR-AS1	-0.367916	-0.00272691	0.712936	0.919869	Artery_Coronary
EUR-like	ENSG00000274248.1	AJ011932.1	0.367741	0.00871623	0.713066	0.919869	Artery_Coronary
EUR-like	ENSG00000093072.15	CECR1	0.367693	0.00211497	0.713102	0.919869	Artery_Coronary
EUR-like	ENSG00000171051.8	FPR1	0.367485	0.0123718	0.713257	0.919869	Artery_Coronary
EUR-like	ENSG00000125775.14	SDCBP2	-0.367203	-0.00402723	0.713467	0.919869	Artery_Coronary
EUR-like	ENSG00000212128.2	TAS2R13	-0.366992	-0.00498832	0.713625	0.919869	Artery_Coronary
EUR-like	ENSG00000133706.17	LARS	0.36664	0.00257035	0.713887	0.919869	Artery_Coronary
EUR-like	ENSG00000214711.9	CAPN14	0.366558	0.00279396	0.713949	0.919869	Artery_Coronary
EUR-like	ENSG00000185774.14	KCNIP4	-0.366234	-0.0060967	0.71419	0.919869	Artery_Coronary
EUR-like	ENSG00000262468.5	LINC01569	0.366172	0.00633096	0.714237	0.919869	Artery_Coronary
EUR-like	ENSG00000104518.10	GSDMD	0.36577	0.00473705	0.714537	0.919869	Artery_Coronary
EUR-like	ENSG00000184206.11	GOLGA6L4	-0.365595	-0.00153071	0.714667	0.919869	Artery_Coronary
EUR-like	ENSG00000197599.12	CCDC154	-0.365595	-0.00548915	0.714668	0.919869	Artery_Coronary
EUR-like	ENSG00000006282.20	SPATA20	0.364459	0.00190406	0.715516	0.919917	Artery_Coronary
EUR-like	ENSG00000204531.17	POU5F1	0.364139	0.00369207	0.715754	0.919917	Artery_Coronary
EUR-like	ENSG00000139433.9	GLTP	-0.363775	-0.00663802	0.716026	0.919917	Artery_Coronary
EUR-like	ENSG00000271553.1	RP11-274B21.10	0.363112	0.00364815	0.716521	0.919917	Artery_Coronary
EUR-like	ENSG00000176715.15	ACSF3	-0.362899	-0.00409329	0.71668	0.919917	Artery_Coronary
EUR-like	ENSG00000246640.1	RP11-1094H24.4	-0.362886	-0.00562982	0.71669	0.919917	Artery_Coronary
EUR-like	ENSG00000249736.1	RP11-83M16.5	-0.362805	-0.00766175	0.716751	0.919917	Artery_Coronary
EUR-like	ENSG00000272129.1	RP11-250B2.6	0.362625	0.00414628	0.716885	0.919917	Artery_Coronary
EUR-like	ENSG00000272755.1	RP11-326G21.1	0.362121	0.0102214	0.717261	0.919917	Artery_Coronary
EUR-like	ENSG00000254636.1	ARMS2	0.362086	0.00248772	0.717288	0.919917	Artery_Coronary
EUR-like	ENSG00000075391.16	RASAL2	0.362074	0.00599146	0.717297	0.919917	Artery_Coronary
EUR-like	ENSG00000168765.16	GSTM4	-0.361578	-0.00208345	0.717667	0.919917	Artery_Coronary
EUR-like	ENSG00000176422.13	SPRYD4	-0.361571	-0.0132621	0.717673	0.919917	Artery_Coronary
EUR-like	ENSG00000205572.9	SERF1B	0.360808	0.00523575	0.718243	0.920151	Artery_Coronary
EUR-like	ENSG00000167842.15	MIS12	0.360543	0.00809372	0.718441	0.920151	Artery_Coronary
EUR-like	ENSG00000062370.16	ZNF112	0.360411	0.00686258	0.71854	0.920151	Artery_Coronary
EUR-like	ENSG00000145214.13	DGKQ	0.359594	0.00266811	0.719151	0.920395	Artery_Coronary
EUR-like	ENSG00000127666.9	TICAM1	-0.359545	-0.00727822	0.719187	0.920395	Artery_Coronary
EUR-like	ENSG00000178952.10	TUFM	0.358058	0.0106164	0.7203	0.920972	Artery_Coronary
EUR-like	ENSG00000154451.14	GBP5	0.357953	0.0155538	0.720378	0.920972	Artery_Coronary
EUR-like	ENSG00000026103.21	FAS	0.357693	0.0122322	0.720573	0.920972	Artery_Coronary
EUR-like	ENSG00000146842.16	TMEM209	0.357579	0.00639851	0.720659	0.920972	Artery_Coronary
EUR-like	ENSG00000100580.7	TMED8	0.357416	0.00624429	0.72078	0.920972	Artery_Coronary
EUR-like	ENSG00000103811.15	CTSH	-0.356981	-0.00270064	0.721106	0.921096	Artery_Coronary
EUR-like	ENSG00000127419.16	TMEM175	0.355952	0.0148098	0.721876	0.921787	Artery_Coronary
EUR-like	ENSG00000119715.14	ESRRB	-0.353667	-0.00398782	0.723589	0.922712	Artery_Coronary
EUR-like	ENSG00000139116.18	KIF21A	0.352775	0.0074578	0.724257	0.922712	Artery_Coronary
EUR-like	ENSG00000165233.17	CARD19	0.352695	0.0101715	0.724317	0.922712	Artery_Coronary
EUR-like	ENSG00000242578.1	RP11-469J4.3	0.352238	0.00382385	0.72466	0.922712	Artery_Coronary
EUR-like	ENSG00000133983.14	COX16	0.351972	0.0109817	0.724859	0.922712	Artery_Coronary
EUR-like	ENSG00000274922.1	RP11-88E10.5	-0.351247	-0.00454571	0.725403	0.922712	Artery_Coronary
EUR-like	ENSG00000277767.1	RP11-365P13.5	0.350953	0.00416412	0.725623	0.922712	Artery_Coronary
EUR-like	ENSG00000136108.14	CKAP2	-0.350842	-0.00341929	0.725707	0.922712	Artery_Coronary
EUR-like	ENSG00000171135.13	JAGN1	0.350474	0.0300257	0.725983	0.922712	Artery_Coronary
EUR-like	ENSG00000196189.12	SEMA4A	0.349752	0.00694157	0.726525	0.922712	Artery_Coronary
EUR-like	ENSG00000117528.11	ABCD3	0.349749	0.0017434	0.726527	0.922712	Artery_Coronary
EUR-like	ENSG00000150636.17	CCDC102B	-0.349561	-0.00349464	0.726668	0.922712	Artery_Coronary
EUR-like	ENSG00000074319.12	TSG101	0.349282	0.00600448	0.726877	0.922712	Artery_Coronary
EUR-like	ENSG00000261064.1	RP11-1000B6.3	-0.349261	-0.00321199	0.726894	0.922712	Artery_Coronary
EUR-like	ENSG00000232931.5	LINC00342	0.349079	0.0110962	0.72703	0.922712	Artery_Coronary
EUR-like	ENSG00000260604.2	RP1-140K8.5	-0.349044	-0.00932747	0.727056	0.922712	Artery_Coronary
EUR-like	ENSG00000214530.8	STARD10	-0.348908	-0.00759177	0.727158	0.922712	Artery_Coronary
EUR-like	ENSG00000258701.1	LINC00638	-0.348484	-0.00312946	0.727476	0.922712	Artery_Coronary
EUR-like	ENSG00000271420.1	RP5-1057J7.7	-0.348441	-0.00374665	0.727509	0.922712	Artery_Coronary
EUR-like	ENSG00000168491.9	CCDC110	-0.348404	-0.0134355	0.727537	0.922712	Artery_Coronary
EUR-like	ENSG00000176595.3	KBTBD11	-0.348211	-0.0152552	0.727682	0.922712	Artery_Coronary
EUR-like	ENSG00000167608.11	TMC4	-0.347956	-0.00362603	0.727874	0.922712	Artery_Coronary
EUR-like	ENSG00000149273.14	RPS3	-0.347461	-0.0109055	0.728245	0.922712	Artery_Coronary
EUR-like	ENSG00000075292.18	ZNF638	0.346224	0.00733983	0.729174	0.922712	Artery_Coronary
EUR-like	ENSG00000242419.5	PCDHGC4	0.345234	0.00561798	0.729918	0.922712	Artery_Coronary
EUR-like	ENSG00000169738.7	DCXR	0.3452	0.00602684	0.729944	0.922712	Artery_Coronary
EUR-like	ENSG00000177646.18	ACAD9	0.345193	0.0229852	0.72995	0.922712	Artery_Coronary
EUR-like	ENSG00000166347.18	CYB5A	-0.344733	-0.0184585	0.730295	0.922712	Artery_Coronary
EUR-like	ENSG00000080293.9	SCTR	-0.344661	-0.00406846	0.730349	0.922712	Artery_Coronary
EUR-like	ENSG00000133460.19	SLC2A11	0.344645	0.00934953	0.730361	0.922712	Artery_Coronary
EUR-like	ENSG00000140943.16	MBTPS1	-0.344	-0.00556249	0.730846	0.922712	Artery_Coronary
EUR-like	ENSG00000113790.10	EHHADH	-0.343642	-0.0115391	0.731115	0.922712	Artery_Coronary
EUR-like	ENSG00000101158.13	NELFCD	-0.343332	-0.00153099	0.731349	0.922712	Artery_Coronary
EUR-like	ENSG00000140950.15	TLDC1	-0.343268	-0.00368759	0.731397	0.922712	Artery_Coronary
EUR-like	ENSG00000124257.6	NEURL2	-0.343189	-0.00368472	0.731456	0.922712	Artery_Coronary
EUR-like	ENSG00000186283.13	TOR3A	0.34297	0.00328421	0.731621	0.922712	Artery_Coronary
EUR-like	ENSG00000283992.1	LYNX1	-0.342731	-0.00302899	0.731801	0.922712	Artery_Coronary
EUR-like	ENSG00000178222.12	RNF212	0.341527	0.00518213	0.732707	0.922712	Artery_Coronary
EUR-like	ENSG00000157734.13	SNX22	-0.34138	-0.00731329	0.732817	0.922712	Artery_Coronary
EUR-like	ENSG00000138639.17	ARHGAP24	-0.341106	-0.00928119	0.733024	0.922712	Artery_Coronary
EUR-like	ENSG00000197165.10	SULT1A2	0.340929	0.0027756	0.733157	0.922712	Artery_Coronary
EUR-like	ENSG00000186908.14	ZDHHC17	0.340751	0.00745656	0.733291	0.922712	Artery_Coronary
EUR-like	ENSG00000120322.3	PCDHB8	0.340532	0.00232807	0.733456	0.922712	Artery_Coronary
EUR-like	ENSG00000232859.9	LYRM9	-0.340383	-0.00535419	0.733568	0.922712	Artery_Coronary
EUR-like	ENSG00000080298.15	RFX3	-0.33994	-0.00600319	0.733901	0.922712	Artery_Coronary
EUR-like	ENSG00000196458.10	ZNF605	0.339885	0.00360423	0.733943	0.922712	Artery_Coronary
EUR-like	ENSG00000145476.15	CYP4V2	0.339871	0.00489314	0.733953	0.922712	Artery_Coronary
EUR-like	ENSG00000168675.18	LDLRAD4	-0.339454	-0.0134698	0.734268	0.922712	Artery_Coronary
EUR-like	ENSG00000185619.18	PCGF3	-0.338368	-0.00206655	0.735086	0.922712	Artery_Coronary
EUR-like	ENSG00000198258.10	UBL5	-0.338119	-0.0118222	0.735273	0.922712	Artery_Coronary
EUR-like	ENSG00000221823.10	PPP3R1	-0.337985	-0.0103892	0.735375	0.922712	Artery_Coronary
EUR-like	ENSG00000187122.16	SLIT1	0.337561	0.00254656	0.735694	0.922712	Artery_Coronary
EUR-like	ENSG00000175395.15	ZNF25	-0.337319	-0.00354885	0.735876	0.922712	Artery_Coronary
EUR-like	ENSG00000186063.12	AIDA	-0.336909	-0.0113046	0.736186	0.922712	Artery_Coronary
EUR-like	ENSG00000170703.15	TTLL6	0.33685	0.00612697	0.73623	0.922712	Artery_Coronary
EUR-like	ENSG00000185112.5	FAM43A	0.336461	0.0172909	0.736523	0.922712	Artery_Coronary
EUR-like	ENSG00000117595.10	IRF6	-0.336448	-0.00693773	0.736533	0.922712	Artery_Coronary
EUR-like	ENSG00000111696.11	NT5DC3	0.336286	0.015572	0.736655	0.922712	Artery_Coronary
EUR-like	ENSG00000148484.17	RSU1	0.336269	0.00552841	0.736668	0.922712	Artery_Coronary
EUR-like	ENSG00000230563.2	RP5-828H9.1	-0.335151	-0.00119241	0.737511	0.922712	Artery_Coronary
EUR-like	ENSG00000088298.12	EDEM2	-0.335067	-0.00867962	0.737575	0.922712	Artery_Coronary
EUR-like	ENSG00000105270.14	CLIP3	-0.335043	-0.00912314	0.737592	0.922712	Artery_Coronary
EUR-like	ENSG00000279968.1	GVQW2	0.332876	0.00276106	0.739228	0.922712	Artery_Coronary
EUR-like	ENSG00000087258.14	GNAO1	0.332863	0.00405145	0.739238	0.922712	Artery_Coronary
EUR-like	ENSG00000172785.18	CBWD1	0.332774	0.00199166	0.739305	0.922712	Artery_Coronary
EUR-like	ENSG00000180481.10	GLIPR1L2	-0.332442	-0.00123784	0.739555	0.922712	Artery_Coronary
EUR-like	ENSG00000112877.7	CEP72	0.3321	0.00414894	0.739814	0.922712	Artery_Coronary
EUR-like	ENSG00000132466.18	ANKRD17	-0.331803	-0.00293886	0.740038	0.922712	Artery_Coronary
EUR-like	ENSG00000131495.8	NDUFA2	0.330958	0.0164572	0.740676	0.922712	Artery_Coronary
EUR-like	ENSG00000121440.14	PDZRN3	0.330458	0.00638861	0.741054	0.922712	Artery_Coronary
EUR-like	ENSG00000184564.8	SLITRK6	0.330093	0.00380687	0.741329	0.922712	Artery_Coronary
EUR-like	ENSG00000230724.9	LINC01001	0.330055	0.00263702	0.741358	0.922712	Artery_Coronary
EUR-like	ENSG00000127125.8	PPCS	-0.329185	-0.0132265	0.742016	0.922712	Artery_Coronary
EUR-like	ENSG00000171467.15	ZNF318	-0.328664	-0.00955926	0.74241	0.922712	Artery_Coronary
EUR-like	ENSG00000198690.9	FAN1	-0.328626	-0.00513821	0.742438	0.922712	Artery_Coronary
EUR-like	ENSG00000131115.15	ZNF227	-0.328413	-0.0118087	0.742599	0.922712	Artery_Coronary
EUR-like	ENSG00000118017.3	A4GNT	-0.328203	-0.00156258	0.742759	0.922712	Artery_Coronary
EUR-like	ENSG00000103168.16	TAF1C	-0.328156	-0.00275971	0.742794	0.922712	Artery_Coronary
EUR-like	ENSG00000247317.3	RP11-273G15.2	-0.327918	-0.00477672	0.742974	0.922712	Artery_Coronary
EUR-like	ENSG00000224017.1	LINC01449	-0.32786	-0.00388829	0.743018	0.922712	Artery_Coronary
EUR-like	ENSG00000100288.19	CHKB	-0.327789	-0.00343691	0.743071	0.922712	Artery_Coronary
EUR-like	ENSG00000146281.5	PM20D2	-0.327566	-0.00539344	0.74324	0.922712	Artery_Coronary
EUR-like	ENSG00000123268.8	ATF1	-0.326945	-0.0086699	0.74371	0.922712	Artery_Coronary
EUR-like	ENSG00000157379.13	DHRS1	0.326877	0.00414502	0.743761	0.922712	Artery_Coronary
EUR-like	ENSG00000157315.4	TMED6	0.32676	0.00451294	0.743849	0.922712	Artery_Coronary
EUR-like	ENSG00000198848.12	CES1	0.326685	0.00488936	0.743906	0.922712	Artery_Coronary
EUR-like	ENSG00000172954.13	LCLAT1	-0.326454	-0.00197304	0.744081	0.922712	Artery_Coronary
EUR-like	ENSG00000134827.7	TCN1	-0.326203	-0.0042068	0.744271	0.922712	Artery_Coronary
EUR-like	ENSG00000139921.12	TMX1	-0.325509	-0.00439434	0.744796	0.922712	Artery_Coronary
EUR-like	ENSG00000203772.7	SPRN	-0.325443	-0.00532154	0.744846	0.922712	Artery_Coronary
EUR-like	ENSG00000164161.9	HHIP	-0.325304	-0.00514296	0.744951	0.922712	Artery_Coronary
EUR-like	ENSG00000272369.1	RP11-446N19.1	-0.324835	-0.00234688	0.745306	0.922712	Artery_Coronary
EUR-like	ENSG00000189007.15	ADAT2	-0.324815	-0.0101076	0.745321	0.922712	Artery_Coronary
EUR-like	ENSG00000215883.10	CYB5RL	0.324749	0.0195266	0.745371	0.922712	Artery_Coronary
EUR-like	ENSG00000213024.11	NUP62	-0.324748	-0.00879241	0.745372	0.922712	Artery_Coronary
EUR-like	ENSG00000148834.12	GSTO1	-0.324578	-0.00626084	0.745501	0.922712	Artery_Coronary
EUR-like	ENSG00000120690.15	ELF1	-0.324528	-0.0141352	0.745539	0.922712	Artery_Coronary
EUR-like	ENSG00000184635.14	ZNF93	-0.324021	-0.00768834	0.745922	0.922712	Artery_Coronary
EUR-like	ENSG00000108963.17	DPH1	-0.323884	-0.0030879	0.746026	0.922712	Artery_Coronary
EUR-like	ENSG00000188282.12	RUFY4	-0.323635	-0.00378884	0.746215	0.922712	Artery_Coronary
EUR-like	ENSG00000162819.11	BROX	0.323615	0.00851176	0.74623	0.922712	Artery_Coronary
EUR-like	ENSG00000100599.15	RIN3	0.323606	0.00503402	0.746237	0.922712	Artery_Coronary
EUR-like	ENSG00000157927.16	RADIL	0.323506	0.00614301	0.746312	0.922712	Artery_Coronary
EUR-like	ENSG00000151422.12	FER	-0.322795	-0.00699599	0.74685	0.922712	Artery_Coronary
EUR-like	ENSG00000021488.12	SLC7A9	0.322694	0.00300139	0.746927	0.922712	Artery_Coronary
EUR-like	ENSG00000130669.17	PAK4	-0.322524	-0.00651832	0.747056	0.922712	Artery_Coronary
EUR-like	ENSG00000173262.11	SLC2A14	-0.322328	-0.00512958	0.747204	0.922712	Artery_Coronary
EUR-like	ENSG00000196912.12	ANKRD36B	-0.321908	-0.00284088	0.747523	0.922712	Artery_Coronary
EUR-like	ENSG00000261587.2	TMEM249	0.321557	0.00306276	0.747788	0.922712	Artery_Coronary
EUR-like	ENSG00000187513.8	GJA4	-0.321014	-0.00384595	0.7482	0.922712	Artery_Coronary
EUR-like	ENSG00000100023.18	PPIL2	0.320934	0.00404158	0.748261	0.922712	Artery_Coronary
EUR-like	ENSG00000170425.3	ADORA2B	0.320681	0.00248587	0.748452	0.922712	Artery_Coronary
EUR-like	ENSG00000163406.10	SLC15A2	0.320589	0.0106569	0.748522	0.922712	Artery_Coronary
EUR-like	ENSG00000144231.10	POLR2D	0.320065	0.00844774	0.748919	0.922712	Artery_Coronary
EUR-like	ENSG00000186567.12	CEACAM19	-0.320049	-0.00227765	0.748931	0.922712	Artery_Coronary
EUR-like	ENSG00000233005.1	AC067959.1	0.3191	0.00293275	0.749651	0.922762	Artery_Coronary
EUR-like	ENSG00000128039.10	SRD5A3	-0.318704	-0.00227997	0.749951	0.922762	Artery_Coronary
EUR-like	ENSG00000101447.14	FAM83D	0.318597	0.00492653	0.750032	0.922762	Artery_Coronary
EUR-like	ENSG00000065665.20	SEC61A2	0.318151	0.00711771	0.750371	0.922762	Artery_Coronary
EUR-like	ENSG00000123977.9	DAW1	0.317564	0.00512059	0.750815	0.922762	Artery_Coronary
EUR-like	ENSG00000131849.11	ZNF132	-0.317469	-0.00340681	0.750888	0.922762	Artery_Coronary
EUR-like	ENSG00000104427.11	ZC2HC1A	-0.317198	-0.00215973	0.751094	0.922762	Artery_Coronary
EUR-like	ENSG00000278611.1	CTC-543D15.8	-0.317078	-0.00497076	0.751184	0.922762	Artery_Coronary
EUR-like	ENSG00000169026.12	MFSD7	-0.316615	-0.00240822	0.751535	0.922762	Artery_Coronary
EUR-like	ENSG00000100376.11	FAM118A	-0.316434	-0.00119222	0.751673	0.922762	Artery_Coronary
EUR-like	ENSG00000233117.2	LINC00702	-0.316347	-0.00277065	0.751739	0.922762	Artery_Coronary
EUR-like	ENSG00000185433.8	LINC00158	-0.316027	-0.0039532	0.751982	0.922762	Artery_Coronary
EUR-like	ENSG00000110002.15	VWA5A	-0.315853	-0.00263051	0.752114	0.922762	Artery_Coronary
EUR-like	ENSG00000176974.19	SHMT1	0.315629	0.00468335	0.752284	0.922762	Artery_Coronary
EUR-like	ENSG00000205307.11	SAP25	0.315065	0.00597522	0.752712	0.922762	Artery_Coronary
EUR-like	ENSG00000118096.7	IFT46	-0.314891	-0.00332068	0.752845	0.922762	Artery_Coronary
EUR-like	ENSG00000178750.2	STX19	0.314235	0.00481008	0.753342	0.922762	Artery_Coronary
EUR-like	ENSG00000106100.10	NOD1	0.313661	0.0041907	0.753778	0.922762	Artery_Coronary
EUR-like	ENSG00000166260.10	COX11	-0.313279	-0.00684436	0.754069	0.922762	Artery_Coronary
EUR-like	ENSG00000119977.20	TCTN3	-0.31315	-0.00533935	0.754166	0.922762	Artery_Coronary
EUR-like	ENSG00000180425.11	C11orf71	-0.313136	-0.00763669	0.754178	0.922762	Artery_Coronary
EUR-like	ENSG00000271755.1	RP1-153G14.4	0.31306	0.0178209	0.754235	0.922762	Artery_Coronary
EUR-like	ENSG00000259673.5	IQCH-AS1	-0.313056	-0.00293295	0.754238	0.922762	Artery_Coronary
EUR-like	ENSG00000213639.9	PPP1CB	0.312662	0.0129329	0.754537	0.922848	Artery_Coronary
EUR-like	ENSG00000197568.13	HHLA3	0.311364	0.00719332	0.755524	0.923775	Artery_Coronary
EUR-like	ENSG00000136827.11	TOR1A	0.311055	0.0068824	0.755759	0.923782	Artery_Coronary
EUR-like	ENSG00000177839.6	PCDHB9	-0.309907	-0.00209659	0.756632	0.924546	Artery_Coronary
EUR-like	ENSG00000171219.8	CDC42BPG	0.309629	0.00511501	0.756843	0.924546	Artery_Coronary
EUR-like	ENSG00000109654.14	TRIM2	0.308031	0.00462216	0.758059	0.924963	Artery_Coronary
EUR-like	ENSG00000178718.6	RPP25	0.307885	0.00184761	0.75817	0.924963	Artery_Coronary
EUR-like	ENSG00000255198.4	SNHG9	-0.307752	-0.00229882	0.758271	0.924963	Artery_Coronary
EUR-like	ENSG00000205659.10	LIN52	0.307582	0.00520217	0.7584	0.924963	Artery_Coronary
EUR-like	ENSG00000160229.11	ZNF66	0.307327	0.00452567	0.758595	0.924963	Artery_Coronary
EUR-like	ENSG00000137547.8	MRPL15	-0.307008	-0.010209	0.758837	0.924963	Artery_Coronary
EUR-like	ENSG00000163933.9	RFT1	-0.306623	-0.00234155	0.759131	0.924963	Artery_Coronary
EUR-like	ENSG00000132740.8	IGHMBP2	0.306339	0.00162186	0.759347	0.924963	Artery_Coronary
EUR-like	ENSG00000111879.18	FAM184A	0.305181	0.00512664	0.760228	0.924963	Artery_Coronary
EUR-like	ENSG00000121933.18	TMIGD3	-0.305102	-0.00431143	0.760288	0.924963	Artery_Coronary
EUR-like	ENSG00000228278.3	ORM2	0.305039	0.00137831	0.760336	0.924963	Artery_Coronary
EUR-like	ENSG00000253948.1	RP11-410L14.2	0.305	0.00343157	0.760366	0.924963	Artery_Coronary
EUR-like	ENSG00000167081.16	PBX3	-0.304866	-0.00596252	0.760468	0.924963	Artery_Coronary
EUR-like	ENSG00000170264.12	FAM161A	-0.304725	-0.00597507	0.760576	0.924963	Artery_Coronary
EUR-like	ENSG00000272156.1	RP11-477N3.1	0.304381	0.00306326	0.760837	0.924963	Artery_Coronary
EUR-like	ENSG00000171700.13	RGS19	0.304356	0.00678275	0.760857	0.924963	Artery_Coronary
EUR-like	ENSG00000213186.7	TRIM59	0.303649	0.00816887	0.761396	0.925028	Artery_Coronary
EUR-like	ENSG00000161929.14	SCIMP	-0.303323	-0.00971836	0.761644	0.925028	Artery_Coronary
EUR-like	ENSG00000165672.6	PRDX3	-0.303277	-0.0120836	0.761679	0.925028	Artery_Coronary
EUR-like	ENSG00000109775.10	UFSP2	-0.303066	-0.0031738	0.76184	0.925028	Artery_Coronary
EUR-like	ENSG00000143376.12	SNX27	0.302275	0.00278396	0.762442	0.925028	Artery_Coronary
EUR-like	ENSG00000161980.5	POLR3K	0.302148	0.010963	0.762539	0.925028	Artery_Coronary
EUR-like	ENSG00000067141.16	NEO1	-0.301976	-0.0120827	0.762671	0.925028	Artery_Coronary
EUR-like	ENSG00000165072.9	MAMDC2	0.301876	0.00476795	0.762746	0.925028	Artery_Coronary
EUR-like	ENSG00000007171.16	NOS2	0.30125	0.00180659	0.763224	0.925328	Artery_Coronary
EUR-like	ENSG00000183833.16	MAATS1	0.300774	0.0087995	0.763587	0.92549	Artery_Coronary
EUR-like	ENSG00000129673.9	AANAT	0.300397	0.00348047	0.763874	0.92556	Artery_Coronary
EUR-like	ENSG00000086102.18	NFX1	-0.30004	-0.00231362	0.764147	0.925612	Artery_Coronary
EUR-like	ENSG00000163945.15	UVSSA	-0.299555	-0.002728	0.764517	0.925782	Artery_Coronary
EUR-like	ENSG00000185808.13	PIGP	-0.297373	-0.00179229	0.766181	0.927519	Artery_Coronary
EUR-like	ENSG00000241151.1	LINC02066	-0.296479	-0.00752179	0.766865	0.92792	Artery_Coronary
EUR-like	ENSG00000171115.3	GIMAP8	-0.29622	-0.00998581	0.767062	0.92792	Artery_Coronary
EUR-like	ENSG00000129667.12	RHBDF2	-0.295765	-0.00725718	0.76741	0.92792	Artery_Coronary
EUR-like	ENSG00000188000.3	OR7D2	-0.295734	-0.00317388	0.767433	0.92792	Artery_Coronary
EUR-like	ENSG00000112584.13	FAM120B	-0.295021	-0.00485192	0.767978	0.928055	Artery_Coronary
EUR-like	ENSG00000146243.13	IRAK1BP1	0.294843	0.00440118	0.768114	0.928055	Artery_Coronary
EUR-like	ENSG00000273403.1	RP11-329B9.3	-0.294248	-0.00581338	0.768568	0.928055	Artery_Coronary
EUR-like	ENSG00000140043.11	PTGR2	0.294061	0.00126834	0.768711	0.928055	Artery_Coronary
EUR-like	ENSG00000136816.15	TOR1B	-0.293958	-0.00372918	0.76879	0.928055	Artery_Coronary
EUR-like	ENSG00000090316.15	MAEA	0.293779	0.00253683	0.768927	0.928055	Artery_Coronary
EUR-like	ENSG00000257431.1	RP11-263K4.3	0.293301	0.00200468	0.769292	0.928218	Artery_Coronary
EUR-like	ENSG00000198646.13	NCOA6	0.292924	0.00527918	0.76958	0.928231	Artery_Coronary
EUR-like	ENSG00000126870.15	WDR60	-0.292287	-0.00101708	0.770067	0.928231	Artery_Coronary
EUR-like	ENSG00000250786.1	SNHG18	0.292246	0.0028117	0.770098	0.928231	Artery_Coronary
EUR-like	ENSG00000218510.6	LINC00339	-0.292081	-0.00113967	0.770225	0.928231	Artery_Coronary
EUR-like	ENSG00000130813.17	C19orf66	0.291692	0.0203719	0.770522	0.928312	Artery_Coronary
EUR-like	ENSG00000152503.9	TRIM36	-0.290727	-0.00546166	0.77126	0.928924	Artery_Coronary
EUR-like	ENSG00000144642.21	RBMS3	0.290288	0.0234653	0.771596	0.92905	Artery_Coronary
EUR-like	ENSG00000167136.6	ENDOG	0.288938	0.00687891	0.772629	0.929635	Artery_Coronary
EUR-like	ENSG00000129596.4	CDO1	0.288763	0.00316893	0.772763	0.929635	Artery_Coronary
EUR-like	ENSG00000157107.13	FCHO2	-0.288749	-0.00990127	0.772773	0.929635	Artery_Coronary
EUR-like	ENSG00000128973.12	CLN6	0.288324	0.0182527	0.773099	0.929748	Artery_Coronary
EUR-like	ENSG00000175857.8	GAPT	0.287968	0.00468973	0.773371	0.929799	Artery_Coronary
EUR-like	ENSG00000169885.9	CALML6	-0.287638	-0.00820477	0.773624	0.929825	Artery_Coronary
EUR-like	ENSG00000270171.1	RP11-338N10.1	-0.286496	-0.00259028	0.774498	0.930599	Artery_Coronary
EUR-like	ENSG00000177483.11	RBM44	-0.285956	-0.00235482	0.774912	0.930818	Artery_Coronary
EUR-like	ENSG00000267053.6	CTD-3162L10.1	0.285287	0.00645476	0.775424	0.931156	Artery_Coronary
EUR-like	ENSG00000277654.4	RP11-255M2.3	-0.284748	-0.00481694	0.775837	0.931183	Artery_Coronary
EUR-like	ENSG00000090581.9	GNPTG	0.284638	0.00655835	0.775922	0.931183	Artery_Coronary
EUR-like	ENSG00000112530.11	PACRG	0.2842	0.0021585	0.776257	0.931183	Artery_Coronary
EUR-like	ENSG00000272333.5	KMT2B	-0.283703	-0.00976841	0.776638	0.931183	Artery_Coronary
EUR-like	ENSG00000146409.10	SLC18B1	-0.283297	-0.00617618	0.776949	0.931183	Artery_Coronary
EUR-like	ENSG00000145217.13	SLC26A1	-0.28308	-0.00131296	0.777116	0.931183	Artery_Coronary
EUR-like	ENSG00000004864.13	SLC25A13	0.282679	0.00937365	0.777423	0.931183	Artery_Coronary
EUR-like	ENSG00000120647.9	CCDC77	-0.282576	-0.00307173	0.777502	0.931183	Artery_Coronary
EUR-like	ENSG00000231500.6	RPS18	-0.282498	-0.00371725	0.777562	0.931183	Artery_Coronary
EUR-like	ENSG00000083097.14	DOPEY1	0.282243	0.00475129	0.777757	0.931183	Artery_Coronary
EUR-like	ENSG00000137700.17	SLC37A4	0.281908	0.00376287	0.778014	0.931214	Artery_Coronary
EUR-like	ENSG00000155561.14	NUP205	0.280792	0.00388893	0.77887	0.931838	Artery_Coronary
EUR-like	ENSG00000164045.11	CDC25A	-0.280625	-0.00164729	0.778998	0.931838	Artery_Coronary
EUR-like	ENSG00000116874.11	WARS2	0.279378	0.00160117	0.779955	0.932215	Artery_Coronary
EUR-like	ENSG00000116213.15	WRAP73	0.279336	0.00244269	0.779987	0.932215	Artery_Coronary
EUR-like	ENSG00000132837.14	DMGDH	0.278935	0.00824005	0.780294	0.932215	Artery_Coronary
EUR-like	ENSG00000277999.1	RP11-426C22.8	0.278673	0.00194947	0.780496	0.932215	Artery_Coronary
EUR-like	ENSG00000154945.6	ANKRD40	-0.278428	-0.00457046	0.780684	0.932215	Artery_Coronary
EUR-like	ENSG00000228570.7	NUTM2E	0.278405	0.00148117	0.780701	0.932215	Artery_Coronary
EUR-like	ENSG00000225434.2	LINC01504	0.277994	0.00101063	0.781017	0.932316	Artery_Coronary
EUR-like	ENSG00000156171.14	DRAM2	-0.277382	-0.00264673	0.781487	0.932329	Artery_Coronary
EUR-like	ENSG00000131373.14	HACL1	-0.277201	-0.0109206	0.781626	0.932329	Artery_Coronary
EUR-like	ENSG00000133433.10	GSTT2B	0.277076	0.00117369	0.781722	0.932329	Artery_Coronary
EUR-like	ENSG00000259807.1	RP11-426C22.4	-0.276614	-0.00500055	0.782076	0.932476	Artery_Coronary
EUR-like	ENSG00000134900.11	TPP2	0.275009	0.0101423	0.783309	0.933541	Artery_Coronary
EUR-like	ENSG00000158485.10	CD1B	-0.274847	-0.00341181	0.783433	0.933541	Artery_Coronary
EUR-like	ENSG00000107104.18	KANK1	0.274307	0.00584107	0.783849	0.933752	Artery_Coronary
EUR-like	ENSG00000113240.12	CLK4	0.273721	0.000493782	0.784299	0.933752	Artery_Coronary
EUR-like	ENSG00000134762.16	DSC3	-0.273713	-0.0028984	0.784305	0.933752	Artery_Coronary
EUR-like	ENSG00000169181.12	GSG1L	-0.27241	-0.00268899	0.785307	0.934577	Artery_Coronary
EUR-like	ENSG00000180398.11	MCFD2	-0.272162	-0.00500688	0.785498	0.934577	Artery_Coronary
EUR-like	ENSG00000254810.1	RP11-672A2.4	0.271789	0.00327807	0.785785	0.934577	Artery_Coronary
EUR-like	ENSG00000105607.12	GCDH	-0.271605	-0.00881654	0.785926	0.934577	Artery_Coronary
EUR-like	ENSG00000152439.12	ZNF773	-0.270741	-0.00358841	0.78659	0.934853	Artery_Coronary
EUR-like	ENSG00000058091.16	CDK14	-0.2703	-0.00212891	0.786929	0.934853	Artery_Coronary
EUR-like	ENSG00000166938.12	DIS3L	0.269588	0.00307514	0.787477	0.934853	Artery_Coronary
EUR-like	ENSG00000182931.9	WFDC10B	0.269335	0.00235725	0.787672	0.934853	Artery_Coronary
EUR-like	ENSG00000105672.14	ETV2	0.269196	0.0087199	0.787779	0.934853	Artery_Coronary
EUR-like	ENSG00000221963.5	APOL6	0.268574	0.0108442	0.788257	0.934853	Artery_Coronary
EUR-like	ENSG00000120265.16	PCMT1	-0.268052	-0.00524654	0.78866	0.934853	Artery_Coronary
EUR-like	ENSG00000113719.15	ERGIC1	0.268019	0.011351	0.788685	0.934853	Artery_Coronary
EUR-like	ENSG00000163468.14	CCT3	0.267907	0.0150321	0.788771	0.934853	Artery_Coronary
EUR-like	ENSG00000117601.13	SERPINC1	-0.267681	-0.00149766	0.788945	0.934853	Artery_Coronary
EUR-like	ENSG00000269713.7	NBPF9	-0.26727	-0.00398403	0.789261	0.934853	Artery_Coronary
EUR-like	ENSG00000261603.1	PRSS46	0.267227	0.00247875	0.789295	0.934853	Artery_Coronary
EUR-like	ENSG00000167280.16	ENGASE	-0.266596	-0.00143107	0.78978	0.934853	Artery_Coronary
EUR-like	ENSG00000206530.10	CFAP44	-0.266319	-0.00368171	0.789994	0.934853	Artery_Coronary
EUR-like	ENSG00000107738.19	VSIR	-0.266083	-0.00416101	0.790175	0.934853	Artery_Coronary
EUR-like	ENSG00000266970.1	RP11-806H10.4	-0.265797	-0.00231181	0.790396	0.934853	Artery_Coronary
EUR-like	ENSG00000165392.9	WRN	0.265783	0.00307176	0.790406	0.934853	Artery_Coronary
EUR-like	ENSG00000196335.12	STK31	-0.265779	-0.00264296	0.790409	0.934853	Artery_Coronary
EUR-like	ENSG00000086598.10	TMED2	-0.265576	-0.00583135	0.790566	0.934853	Artery_Coronary
EUR-like	ENSG00000282021.1	CTD-2336O2.3	-0.264089	-0.00258781	0.791711	0.935933	Artery_Coronary
EUR-like	ENSG00000129204.16	USP6	-0.263585	-0.00202995	0.7921	0.936118	Artery_Coronary
EUR-like	ENSG00000171109.18	MFN1	-0.262942	-0.0058198	0.792596	0.936248	Artery_Coronary
EUR-like	ENSG00000090612.20	ZNF268	-0.262839	-0.00295719	0.792675	0.936248	Artery_Coronary
EUR-like	ENSG00000215252.11	GOLGA8B	0.262007	0.00488054	0.793316	0.936704	Artery_Coronary
EUR-like	ENSG00000125877.12	ITPA	-0.261168	-0.00104092	0.793963	0.936704	Artery_Coronary
EUR-like	ENSG00000171724.2	VAT1L	0.260906	0.00232326	0.794165	0.936704	Artery_Coronary
EUR-like	ENSG00000183571.10	PGPEP1L	0.260713	0.00421205	0.794314	0.936704	Artery_Coronary
EUR-like	ENSG00000278376.1	RP11-158I9.8	-0.260694	-0.00174242	0.794328	0.936704	Artery_Coronary
EUR-like	ENSG00000104361.9	NIPAL2	0.260497	0.00300098	0.79448	0.936704	Artery_Coronary
EUR-like	ENSG00000139620.12	KANSL2	0.260041	0.00257596	0.794832	0.936704	Artery_Coronary
EUR-like	ENSG00000176788.8	BASP1	0.259927	0.00496007	0.79492	0.936704	Artery_Coronary
EUR-like	ENSG00000267107.6	PCAT19	0.259364	0.0119045	0.795355	0.936906	Artery_Coronary
EUR-like	ENSG00000174007.7	CEP19	-0.259015	-0.00247674	0.795623	0.936906	Artery_Coronary
EUR-like	ENSG00000134283.17	PPHLN1	-0.258135	-0.0149467	0.796303	0.936906	Artery_Coronary
EUR-like	ENSG00000254521.6	SIGLEC12	0.257924	0.0013306	0.796465	0.936906	Artery_Coronary
EUR-like	ENSG00000204396.10	VWA7	-0.25786	-0.00485085	0.796515	0.936906	Artery_Coronary
EUR-like	ENSG00000183186.7	C2CD4C	0.257707	0.00339293	0.796633	0.936906	Artery_Coronary
EUR-like	ENSG00000142207.6	URB1	0.257179	0.0031322	0.79704	0.936906	Artery_Coronary
EUR-like	ENSG00000134809.8	TIMM10	-0.257082	-0.00174502	0.797116	0.936906	Artery_Coronary
EUR-like	ENSG00000133731.9	IMPA1	0.256964	0.00571687	0.797207	0.936906	Artery_Coronary
EUR-like	ENSG00000151640.12	DPYSL4	0.256638	0.00124196	0.797459	0.936906	Artery_Coronary
EUR-like	ENSG00000157551.17	KCNJ15	0.256391	0.0104151	0.797649	0.936906	Artery_Coronary
EUR-like	ENSG00000101040.19	ZMYND8	-0.255313	-0.00595364	0.798481	0.936945	Artery_Coronary
EUR-like	ENSG00000160593.18	JAML	-0.25515	-0.00925227	0.798607	0.936945	Artery_Coronary
EUR-like	ENSG00000237491.8	RP11-206L10.9	-0.254866	-0.00799211	0.798826	0.936945	Artery_Coronary
EUR-like	ENSG00000153113.23	CAST	-0.254453	-0.00223237	0.799146	0.936945	Artery_Coronary
EUR-like	ENSG00000120328.6	PCDHB12	0.254192	0.0107461	0.799347	0.936945	Artery_Coronary
EUR-like	ENSG00000137673.8	MMP7	-0.254057	-0.00310999	0.799451	0.936945	Artery_Coronary
EUR-like	ENSG00000205693.3	MANSC4	0.253721	0.00208632	0.799711	0.936945	Artery_Coronary
EUR-like	ENSG00000164404.8	GDF9	0.253425	0.00248011	0.79994	0.936945	Artery_Coronary
EUR-like	ENSG00000106066.14	CPVL	-0.253395	-0.00269668	0.799963	0.936945	Artery_Coronary
EUR-like	ENSG00000108518.7	PFN1	-0.253338	-0.00528494	0.800007	0.936945	Artery_Coronary
EUR-like	ENSG00000013725.14	CD6	0.251844	0.0108764	0.801162	0.938025	Artery_Coronary
EUR-like	ENSG00000085063.14	CD59	-0.250808	-0.00583679	0.801963	0.938479	Artery_Coronary
EUR-like	ENSG00000173391.8	OLR1	0.25074	0.00283105	0.802015	0.938479	Artery_Coronary
EUR-like	ENSG00000101751.10	POLI	0.250347	0.00135536	0.802319	0.938562	Artery_Coronary
EUR-like	ENSG00000140022.9	STON2	-0.249872	-0.00450051	0.802686	0.938719	Artery_Coronary
EUR-like	ENSG00000197362.14	ZNF786	0.248498	0.00277607	0.803749	0.939419	Artery_Coronary
EUR-like	ENSG00000124302.12	CHST8	0.248496	0.00364972	0.803751	0.939419	Artery_Coronary
EUR-like	ENSG00000273329.1	RP11-448A19.1	0.24811	0.00434705	0.804049	0.939495	Artery_Coronary
EUR-like	ENSG00000113580.14	NR3C1	-0.247357	-0.0106334	0.804632	0.939904	Artery_Coronary
EUR-like	ENSG00000154548.8	SRSF12	-0.246708	-0.00539092	0.805134	0.940217	Artery_Coronary
EUR-like	ENSG00000106952.7	TNFSF8	0.246145	0.00548723	0.80557	0.940454	Artery_Coronary
EUR-like	ENSG00000171103.10	TRMT61B	-0.245672	-0.00108543	0.805936	0.940482	Artery_Coronary
EUR-like	ENSG00000129493.14	HEATR5A	-0.245511	-0.00430996	0.806061	0.940482	Artery_Coronary
EUR-like	ENSG00000184898.6	RBM43	0.244344	0.00943775	0.806964	0.941032	Artery_Coronary
EUR-like	ENSG00000126267.8	COX6B1	0.244299	0.00584492	0.806999	0.941032	Artery_Coronary
EUR-like	ENSG00000151348.13	EXT2	-0.243406	-0.0063836	0.807691	0.941383	Artery_Coronary
EUR-like	ENSG00000115419.12	GLS	0.243307	0.00652259	0.807767	0.941383	Artery_Coronary
EUR-like	ENSG00000164989.16	CCDC171	-0.241737	-0.00417829	0.808984	0.942223	Artery_Coronary
EUR-like	ENSG00000160886.13	LY6K	0.241663	0.0026412	0.809041	0.942223	Artery_Coronary
EUR-like	ENSG00000144021.2	CIAO1	-0.241472	-0.002832	0.809189	0.942223	Artery_Coronary
EUR-like	ENSG00000167984.17	NLRC3	-0.24079	-0.00245936	0.809718	0.942544	Artery_Coronary
EUR-like	ENSG00000168297.15	PXK	-0.240512	-0.00234541	0.809933	0.942544	Artery_Coronary
EUR-like	ENSG00000260097.2	SPDYE6	-0.239605	-0.00387982	0.810637	0.943091	Artery_Coronary
EUR-like	ENSG00000164171.10	ITGA2	-0.239079	-0.00434488	0.811044	0.943292	Artery_Coronary
EUR-like	ENSG00000113645.14	WWC1	0.237785	0.00335739	0.812048	0.944187	Artery_Coronary
EUR-like	ENSG00000231852.6	CYP21A2	-0.236931	-0.00269853	0.81271	0.944685	Artery_Coronary
EUR-like	ENSG00000232677.6	LINC00665	-0.236491	-0.00186217	0.813052	0.944809	Artery_Coronary
EUR-like	ENSG00000176293.19	ZNF135	0.23571	0.00694697	0.813658	0.945241	Artery_Coronary
EUR-like	ENSG00000171735.18	CAMTA1	-0.235319	-0.00637132	0.813961	0.945321	Artery_Coronary
EUR-like	ENSG00000142675.17	CNKSR1	-0.234848	-0.0014919	0.814327	0.945473	Artery_Coronary
EUR-like	ENSG00000179913.10	B3GNT3	-0.234119	-0.00362778	0.814893	0.945529	Artery_Coronary
EUR-like	ENSG00000259865.1	RP11-488L18.10	0.234028	0.00357412	0.814963	0.945529	Artery_Coronary
EUR-like	ENSG00000254986.7	DPP3	-0.233879	-0.0108352	0.815079	0.945529	Artery_Coronary
EUR-like	ENSG00000250091.2	DNAH10OS	0.232257	0.00325478	0.816339	0.945731	Artery_Coronary
EUR-like	ENSG00000162738.5	VANGL2	-0.232252	-0.0133391	0.816342	0.945731	Artery_Coronary
EUR-like	ENSG00000232070.8	TMEM253	-0.232239	-0.00801011	0.816352	0.945731	Artery_Coronary
EUR-like	ENSG00000128274.15	A4GALT	-0.232074	-0.00405688	0.81648	0.945731	Artery_Coronary
EUR-like	ENSG00000272667.1	RP11-395A13.2	-0.231713	-0.00330454	0.816761	0.945731	Artery_Coronary
EUR-like	ENSG00000164124.10	TMEM144	-0.231593	-0.00145249	0.816854	0.945731	Artery_Coronary
EUR-like	ENSG00000177683.13	THAP5	-0.23131	-0.00227556	0.817074	0.945731	Artery_Coronary
EUR-like	ENSG00000142188.16	TMEM50B	-0.231237	-0.00164696	0.817131	0.945731	Artery_Coronary
EUR-like	ENSG00000111057.10	KRT18	0.230443	0.00151964	0.817748	0.94595	Artery_Coronary
EUR-like	ENSG00000106853.18	PTGR1	-0.23039	-0.00134488	0.817789	0.94595	Artery_Coronary
EUR-like	ENSG00000227359.1	AC017074.2	0.229283	0.00242237	0.818649	0.946673	Artery_Coronary
EUR-like	ENSG00000222033.1	LINC01124	0.228802	0.00258454	0.819023	0.946834	Artery_Coronary
EUR-like	ENSG00000141127.14	PRPSAP2	0.228314	0.00119008	0.819402	0.947	Artery_Coronary
EUR-like	ENSG00000151632.17	AKR1C2	0.227707	0.00260696	0.819874	0.947275	Artery_Coronary
EUR-like	ENSG00000197980.12	LEKR1	-0.227192	-0.00130695	0.820274	0.947465	Artery_Coronary
EUR-like	ENSG00000196372.12	ASB13	-0.226853	-0.00519	0.820538	0.947498	Artery_Coronary
EUR-like	ENSG00000097046.12	CDC7	0.226549	0.00210507	0.820775	0.9475	Artery_Coronary
EUR-like	ENSG00000240563.1	L1TD1	0.225936	0.00124315	0.821251	0.947524	Artery_Coronary
EUR-like	ENSG00000132879.13	FBXO44	0.225492	0.0223447	0.821596	0.947524	Artery_Coronary
EUR-like	ENSG00000184983.9	NDUFA6	-0.225347	-0.00367967	0.821709	0.947524	Artery_Coronary
EUR-like	ENSG00000186352.8	ANKRD37	0.225312	0.00225577	0.821736	0.947524	Artery_Coronary
EUR-like	ENSG00000156795.6	WDYHV1	-0.224993	-0.00239115	0.821984	0.947539	Artery_Coronary
EUR-like	ENSG00000167965.17	MLST8	-0.22445	-0.00315144	0.822407	0.947755	Artery_Coronary
EUR-like	ENSG00000188690.12	UROS	0.223906	0.00436531	0.82283	0.947972	Artery_Coronary
EUR-like	ENSG00000136243.16	NUPL2	-0.222264	-0.00218455	0.824108	0.948903	Artery_Coronary
EUR-like	ENSG00000065609.14	SNAP91	0.222159	0.00403696	0.82419	0.948903	Artery_Coronary
EUR-like	ENSG00000100055.20	CYTH4	0.220467	0.0179401	0.825507	0.948903	Artery_Coronary
EUR-like	ENSG00000165996.13	HACD1	0.220348	0.00247112	0.8256	0.948903	Artery_Coronary
EUR-like	ENSG00000107959.15	PITRM1	-0.22005	-0.00259505	0.825832	0.948903	Artery_Coronary
EUR-like	ENSG00000272143.1	FGF14-AS2	-0.217701	-0.00369035	0.827662	0.948903	Artery_Coronary
EUR-like	ENSG00000175315.2	CST6	0.217511	0.00362425	0.82781	0.948903	Artery_Coronary
EUR-like	ENSG00000128872.9	TMOD2	0.217414	0.00882188	0.827886	0.948903	Artery_Coronary
EUR-like	ENSG00000243678.11	NME2	-0.217289	-0.00613735	0.827983	0.948903	Artery_Coronary
EUR-like	ENSG00000112031.15	MTRF1L	0.217168	0.00123775	0.828077	0.948903	Artery_Coronary
EUR-like	ENSG00000159461.14	AMFR	0.21707	0.00451522	0.828154	0.948903	Artery_Coronary
EUR-like	ENSG00000100075.9	SLC25A1	0.216843	0.00544652	0.828331	0.948903	Artery_Coronary
EUR-like	ENSG00000269473.1	CTD-2619J13.19	0.216828	0.000983337	0.828343	0.948903	Artery_Coronary
EUR-like	ENSG00000158186.12	MRAS	-0.216766	-0.00247192	0.828391	0.948903	Artery_Coronary
EUR-like	ENSG00000113716.12	HMGXB3	0.216625	0.00263153	0.828501	0.948903	Artery_Coronary
EUR-like	ENSG00000275964.1	RP11-61K9.3	0.21662	0.00899377	0.828504	0.948903	Artery_Coronary
EUR-like	ENSG00000155506.16	LARP1	-0.216423	-0.00810069	0.828658	0.948903	Artery_Coronary
EUR-like	ENSG00000258429.1	PDF	-0.216272	-0.00376269	0.828776	0.948903	Artery_Coronary
EUR-like	ENSG00000181038.13	METTL23	0.216162	0.00391493	0.828861	0.948903	Artery_Coronary
EUR-like	ENSG00000135966.12	TGFBRAP1	0.215756	0.0137655	0.829178	0.948903	Artery_Coronary
EUR-like	ENSG00000126790.11	L3HYPDH	-0.215387	-0.00120274	0.829465	0.948903	Artery_Coronary
EUR-like	ENSG00000139187.9	KLRG1	-0.215378	-0.00268982	0.829473	0.948903	Artery_Coronary
EUR-like	ENSG00000269930.1	RP11-932O9.9	-0.21529	-0.00540629	0.829541	0.948903	Artery_Coronary
EUR-like	ENSG00000102858.12	MGRN1	-0.215043	-0.00133563	0.829734	0.948903	Artery_Coronary
EUR-like	ENSG00000114125.13	RNF7	-0.214998	-0.00129291	0.829769	0.948903	Artery_Coronary
EUR-like	ENSG00000156463.17	SH3RF2	0.213826	0.00578867	0.830682	0.948903	Artery_Coronary
EUR-like	ENSG00000188295.14	ZNF669	-0.213524	-0.00459598	0.830918	0.948903	Artery_Coronary
EUR-like	ENSG00000104218.14	CSPP1	-0.213158	-0.00606246	0.831203	0.948903	Artery_Coronary
EUR-like	ENSG00000108771.12	DHX58	0.213098	0.00277713	0.83125	0.948903	Artery_Coronary
EUR-like	ENSG00000223764.2	RP11-54O7.3	0.212765	0.00165007	0.831511	0.948903	Artery_Coronary
EUR-like	ENSG00000243819.4	RN7SL832P	0.212709	0.00353263	0.831554	0.948903	Artery_Coronary
EUR-like	ENSG00000138829.11	FBN2	-0.21257	-0.00108291	0.831662	0.948903	Artery_Coronary
EUR-like	ENSG00000231861.2	OR5K2	0.212525	0.00168601	0.831698	0.948903	Artery_Coronary
EUR-like	ENSG00000274750.2	HIST1H3E	0.211881	0.00177734	0.8322	0.948903	Artery_Coronary
EUR-like	ENSG00000147570.9	DNAJC5B	0.21164	0.00866977	0.832388	0.948903	Artery_Coronary
EUR-like	ENSG00000011485.14	PPP5C	-0.211391	-0.00833904	0.832582	0.948903	Artery_Coronary
EUR-like	ENSG00000111816.7	FRK	0.211269	0.00936469	0.832678	0.948903	Artery_Coronary
EUR-like	ENSG00000189067.12	LITAF	-0.211075	-0.00717184	0.832829	0.948903	Artery_Coronary
EUR-like	ENSG00000095380.10	NANS	-0.210786	-0.0150328	0.833054	0.948903	Artery_Coronary
EUR-like	ENSG00000071967.11	CYBRD1	-0.210783	-0.00241056	0.833057	0.948903	Artery_Coronary
EUR-like	ENSG00000111725.10	PRKAB1	-0.209568	-0.00424146	0.834005	0.949537	Artery_Coronary
EUR-like	ENSG00000099769.5	IGFALS	0.209206	0.00454096	0.834287	0.949537	Artery_Coronary
EUR-like	ENSG00000175691.8	ZNF77	-0.208657	-0.00335557	0.834716	0.949537	Artery_Coronary
EUR-like	ENSG00000124191.17	TOX2	0.208567	0.00260468	0.834786	0.949537	Artery_Coronary
EUR-like	ENSG00000113578.17	FGF1	-0.208536	-0.0100409	0.83481	0.949537	Artery_Coronary
EUR-like	ENSG00000141560.14	FN3KRP	-0.208022	-0.00110703	0.835212	0.949537	Artery_Coronary
EUR-like	ENSG00000153898.12	MCOLN2	-0.207956	-0.00178798	0.835263	0.949537	Artery_Coronary
EUR-like	ENSG00000143318.12	CASQ1	-0.207257	-0.00247054	0.835809	0.949839	Artery_Coronary
EUR-like	ENSG00000275142.1	RP5-999L4.2	0.207013	0.00215826	0.836	0.949839	Artery_Coronary
EUR-like	ENSG00000167920.8	TMEM99	0.205666	0.00420568	0.837052	0.950767	Artery_Coronary
EUR-like	ENSG00000164346.9	NSA2	0.20444	0.00118471	0.83801	0.951147	Artery_Coronary
EUR-like	ENSG00000173660.11	UQCRH	0.203969	0.0071858	0.838377	0.951147	Artery_Coronary
EUR-like	ENSG00000158955.10	WNT9B	-0.203918	-0.00316649	0.838418	0.951147	Artery_Coronary
EUR-like	ENSG00000100068.11	LRP5L	0.203751	0.00343423	0.838548	0.951147	Artery_Coronary
EUR-like	ENSG00000231236.2	AP001604.3	-0.203727	-0.00159755	0.838567	0.951147	Artery_Coronary
EUR-like	ENSG00000198466.11	ZNF587	0.203363	0.00126756	0.838851	0.951201	Artery_Coronary
EUR-like	ENSG00000167671.11	UBXN6	0.202658	0.00322359	0.839402	0.951559	Artery_Coronary
EUR-like	ENSG00000136457.9	CHAD	0.202072	0.00547712	0.83986	0.95181	Artery_Coronary
EUR-like	ENSG00000205086.6	C2orf91	0.201505	0.00292625	0.840303	0.952045	Artery_Coronary
EUR-like	ENSG00000102468.10	HTR2A	0.200931	0.00243124	0.840753	0.952286	Artery_Coronary
EUR-like	ENSG00000074582.12	BCS1L	0.200447	0.00203433	0.841131	0.952447	Artery_Coronary
EUR-like	ENSG00000137764.19	MAP2K5	0.200049	0.00390157	0.841442	0.952517	Artery_Coronary
EUR-like	ENSG00000162994.15	CLHC1	0.199763	0.000817989	0.841666	0.952517	Artery_Coronary
EUR-like	ENSG00000100033.16	PRODH	-0.198346	-0.00130018	0.842775	0.953172	Artery_Coronary
EUR-like	ENSG00000273972.1	CTD-2306A12.1	0.197333	0.00172019	0.843567	0.953172	Artery_Coronary
EUR-like	ENSG00000164924.17	YWHAZ	0.197318	0.00271702	0.843579	0.953172	Artery_Coronary
EUR-like	ENSG00000130529.15	TRPM4	-0.1969	-0.00208665	0.843906	0.953172	Artery_Coronary
EUR-like	ENSG00000183423.11	LRIT3	-0.196417	-0.00294233	0.844284	0.953172	Artery_Coronary
EUR-like	ENSG00000273449.1	RP11-218F10.3	-0.196269	-0.00104833	0.844399	0.953172	Artery_Coronary
EUR-like	ENSG00000255837.1	TAS2R20	-0.196259	-0.00317899	0.844408	0.953172	Artery_Coronary
EUR-like	ENSG00000072756.16	TRNT1	0.196223	0.00439844	0.844436	0.953172	Artery_Coronary
EUR-like	ENSG00000167723.14	TRPV3	0.196198	0.00785663	0.844455	0.953172	Artery_Coronary
EUR-like	ENSG00000197147.13	LRRC8B	-0.196	-0.00305083	0.84461	0.953172	Artery_Coronary
EUR-like	ENSG00000132434.9	LANCL2	-0.195332	-0.00524758	0.845133	0.953199	Artery_Coronary
EUR-like	ENSG00000166170.9	BAG5	0.195286	0.00355867	0.845169	0.953199	Artery_Coronary
EUR-like	ENSG00000154328.15	NEIL2	-0.194596	-0.00269847	0.845709	0.953199	Artery_Coronary
EUR-like	ENSG00000052841.14	TTC17	0.194059	0.00466868	0.84613	0.953199	Artery_Coronary
EUR-like	ENSG00000103356.15	EARS2	-0.19399	-0.0020297	0.846184	0.953199	Artery_Coronary
EUR-like	ENSG00000141994.15	DUS3L	0.193988	0.00199748	0.846185	0.953199	Artery_Coronary
EUR-like	ENSG00000213023.10	SYT3	0.193855	0.00463804	0.846289	0.953199	Artery_Coronary
EUR-like	ENSG00000146386.7	ABRACL	0.193298	0.00115223	0.846726	0.953424	Artery_Coronary
EUR-like	ENSG00000115750.16	TAF1B	0.192686	0.00148044	0.847205	0.953525	Artery_Coronary
EUR-like	ENSG00000143452.15	HORMAD1	0.19212	0.00242078	0.847648	0.953525	Artery_Coronary
EUR-like	ENSG00000178381.11	ZFAND2A	0.192016	0.0029456	0.84773	0.953525	Artery_Coronary
EUR-like	ENSG00000083223.17	ZCCHC6	0.191975	0.00953471	0.847761	0.953525	Artery_Coronary
EUR-like	ENSG00000065268.10	WDR18	-0.191539	-0.000762535	0.848104	0.953643	Artery_Coronary
EUR-like	ENSG00000133059.16	DSTYK	0.191123	0.00450262	0.848429	0.953743	Artery_Coronary
EUR-like	ENSG00000100364.18	KIAA0930	0.190731	0.00244143	0.848736	0.953822	Artery_Coronary
EUR-like	ENSG00000197536.11	C5orf56	-0.18999	-0.00303984	0.849317	0.954079	Artery_Coronary
EUR-like	ENSG00000150471.16	ADGRL3	0.189836	0.00252126	0.849438	0.954079	Artery_Coronary
EUR-like	ENSG00000251417.2	RP11-1348G14.4	0.189472	0.00167869	0.849723	0.954133	Artery_Coronary
EUR-like	ENSG00000196693.14	ZNF33B	0.189077	0.00309534	0.850033	0.954215	Artery_Coronary
EUR-like	ENSG00000128268.11	MGAT3	0.18785	0.00315616	0.850994	0.954865	Artery_Coronary
EUR-like	ENSG00000185442.12	FAM174B	0.187734	0.00272973	0.851085	0.954865	Artery_Coronary
EUR-like	ENSG00000099817.11	POLR2E	-0.187123	-0.00486136	0.851564	0.954906	Artery_Coronary
EUR-like	ENSG00000166387.11	PPFIBP2	-0.186727	-0.00757104	0.851875	0.954906	Artery_Coronary
EUR-like	ENSG00000146830.9	GIGYF1	-0.186659	-0.00407466	0.851928	0.954906	Artery_Coronary
EUR-like	ENSG00000132591.11	ERAL1	0.186478	0.00689928	0.85207	0.954906	Artery_Coronary
EUR-like	ENSG00000149218.4	ENDOD1	-0.185112	-0.00585522	0.853141	0.955245	Artery_Coronary
EUR-like	ENSG00000183891.5	TTC32	0.184944	0.0018076	0.853273	0.955245	Artery_Coronary
EUR-like	ENSG00000168792.4	ABHD15	-0.184478	-0.00671652	0.853639	0.955245	Artery_Coronary
EUR-like	ENSG00000163041.9	H3F3A	-0.184264	-0.00123738	0.853807	0.955245	Artery_Coronary
EUR-like	ENSG00000122025.14	FLT3	0.184087	0.00479475	0.853946	0.955245	Artery_Coronary
EUR-like	ENSG00000180953.11	ST20	0.18395	0.00121666	0.854053	0.955245	Artery_Coronary
EUR-like	ENSG00000007866.19	TEAD3	0.183149	0.00497549	0.854681	0.955245	Artery_Coronary
EUR-like	ENSG00000142002.16	DPP9	0.183105	0.00927179	0.854716	0.955245	Artery_Coronary
EUR-like	ENSG00000172247.3	C1QTNF4	0.182795	0.00160673	0.854959	0.955245	Artery_Coronary
EUR-like	ENSG00000189129.13	PLAC9	0.182559	0.00224101	0.855144	0.955245	Artery_Coronary
EUR-like	ENSG00000095397.13	WHRN	0.182422	0.000696371	0.855252	0.955245	Artery_Coronary
EUR-like	ENSG00000117154.11	IGSF21	0.182381	0.00389966	0.855284	0.955245	Artery_Coronary
EUR-like	ENSG00000092020.10	PPP2R3C	0.182164	0.00221136	0.855454	0.955245	Artery_Coronary
EUR-like	ENSG00000151883.17	PARP8	-0.181851	-0.00231192	0.8557	0.955255	Artery_Coronary
EUR-like	ENSG00000134202.10	GSTM3	0.18073	0.000761544	0.856579	0.955926	Artery_Coronary
EUR-like	ENSG00000135926.14	TMBIM1	-0.180481	-0.00551627	0.856775	0.955926	Artery_Coronary
EUR-like	ENSG00000160226.15	C21orf2	0.179207	0.000772385	0.857775	0.956546	Artery_Coronary
EUR-like	ENSG00000204642.13	HLA-F	-0.179168	-0.00326271	0.857806	0.956546	Artery_Coronary
EUR-like	ENSG00000164048.13	ZNF589	0.178336	0.000893192	0.858459	0.956792	Artery_Coronary
EUR-like	ENSG00000234409.6	CCDC188	0.178282	0.00401524	0.858501	0.956792	Artery_Coronary
EUR-like	ENSG00000110435.11	PDHX	-0.177577	0.000230679	0.859055	0.956864	Artery_Coronary
EUR-like	ENSG00000206127.10	GOLGA8O	0.177467	0.000794788	0.859141	0.956864	Artery_Coronary
EUR-like	ENSG00000112343.10	TRIM38	-0.177294	-0.0058923	0.859278	0.956864	Artery_Coronary
EUR-like	ENSG00000169282.17	KCNAB1	-0.176811	-0.00710021	0.859657	0.957022	Artery_Coronary
EUR-like	ENSG00000133710.15	SPINK5	0.176127	0.00110434	0.860194	0.957293	Artery_Coronary
EUR-like	ENSG00000234511.8	C5orf58	-0.175896	-0.00482827	0.860376	0.957293	Artery_Coronary
EUR-like	ENSG00000133103.16	COG6	0.175319	0.00191322	0.860829	0.957452	Artery_Coronary
EUR-like	ENSG00000151468.10	CCDC3	0.175109	0.00290755	0.860994	0.957452	Artery_Coronary
EUR-like	ENSG00000149499.11	EML3	-0.174521	-0.00476621	0.861456	0.957702	Artery_Coronary
EUR-like	ENSG00000177868.11	SVBP	-0.173947	-0.00196924	0.861907	0.957939	Artery_Coronary
EUR-like	ENSG00000146909.7	NOM1	0.173304	0.00542387	0.862412	0.958001	Artery_Coronary
EUR-like	ENSG00000259616.2	RP11-507B12.2	0.17327	0.00172134	0.862439	0.958001	Artery_Coronary
EUR-like	ENSG00000278259.4	MYO19	0.171663	0.0177451	0.863703	0.95897	Artery_Coronary
EUR-like	ENSG00000101236.16	RNF24	-0.171556	-0.00447185	0.863787	0.95897	Artery_Coronary
EUR-like	ENSG00000221944.6	TIGD1	0.170618	0.00344968	0.864524	0.959292	Artery_Coronary
EUR-like	ENSG00000125863.18	MKKS	-0.170581	-0.00318713	0.864553	0.959292	Artery_Coronary
EUR-like	ENSG00000250673.2	RP11-6L6.2	-0.16965	-0.0009463	0.865285	0.959609	Artery_Coronary
EUR-like	ENSG00000112902.11	SEMA5A	0.169493	0.0018209	0.865409	0.959609	Artery_Coronary
EUR-like	ENSG00000167216.16	KATNAL2	0.16931	0.00239243	0.865553	0.959609	Artery_Coronary
EUR-like	ENSG00000180822.11	PSMG4	-0.168679	-0.00225152	0.866049	0.959747	Artery_Coronary
EUR-like	ENSG00000076067.12	RBMS2	-0.168546	-0.00399855	0.866154	0.959747	Artery_Coronary
EUR-like	ENSG00000169862.18	CTNND2	-0.168111	-0.00142511	0.866496	0.959862	Artery_Coronary
EUR-like	ENSG00000164649.19	CDCA7L	-0.167649	-0.00318349	0.86686	0.960001	Artery_Coronary
EUR-like	ENSG00000188322.4	SBK1	0.166881	0.00382137	0.867463	0.960406	Artery_Coronary
EUR-like	ENSG00000001561.6	ENPP4	0.164476	0.00188358	0.869357	0.962238	Artery_Coronary
EUR-like	ENSG00000180532.10	ZSCAN4	0.163958	0.00223791	0.869765	0.962425	Artery_Coronary
EUR-like	ENSG00000106868.16	SUSD1	-0.163262	-0.0027109	0.870312	0.962766	Artery_Coronary
EUR-like	ENSG00000205037.2	RP11-863P13.4	-0.160048	-0.000613409	0.872843	0.965301	Artery_Coronary
EUR-like	ENSG00000249378.5	LINC01060	0.158947	0.000984721	0.873711	0.965996	Artery_Coronary
EUR-like	ENSG00000021762.19	OSBPL5	0.158177	0.00284398	0.874317	0.966401	Artery_Coronary
EUR-like	ENSG00000163132.6	MSX1	0.155086	0.00459179	0.876753	0.968828	Artery_Coronary
EUR-like	ENSG00000251136.8	RP11-37B2.1	0.153879	0.00169775	0.877705	0.969614	Artery_Coronary
EUR-like	ENSG00000134504.12	KCTD1	-0.152691	-0.00349916	0.878642	0.969617	Artery_Coronary
EUR-like	ENSG00000161896.11	IP6K3	0.152662	0.00225055	0.878665	0.969617	Artery_Coronary
EUR-like	ENSG00000104332.11	SFRP1	0.1526	0.0072166	0.878714	0.969617	Artery_Coronary
EUR-like	ENSG00000182150.15	ERCC6L2	-0.15198	-0.00171061	0.879203	0.969617	Artery_Coronary
EUR-like	ENSG00000099994.10	SUSD2	0.151013	0.00426044	0.879965	0.969617	Artery_Coronary
EUR-like	ENSG00000206172.8	HBA1	0.150646	0.00452049	0.880255	0.969617	Artery_Coronary
EUR-like	ENSG00000072736.18	NFATC3	0.150523	0.000406833	0.880352	0.969617	Artery_Coronary
EUR-like	ENSG00000255362.1	RP11-619A14.3	-0.150519	-0.0012876	0.880355	0.969617	Artery_Coronary
EUR-like	ENSG00000197479.6	PCDHB11	0.150172	0.00209226	0.880629	0.969617	Artery_Coronary
EUR-like	ENSG00000165985.9	C1QL3	-0.149557	-0.000573519	0.881114	0.969617	Artery_Coronary
EUR-like	ENSG00000151893.14	CACUL1	0.14953	0.00702076	0.881135	0.969617	Artery_Coronary
EUR-like	ENSG00000163431.12	LMOD1	-0.14938	-0.00404474	0.881254	0.969617	Artery_Coronary
EUR-like	ENSG00000164241.13	C5orf63	0.148959	0.00225208	0.881586	0.969617	Artery_Coronary
EUR-like	ENSG00000039139.9	DNAH5	0.148349	0.00104291	0.882068	0.969617	Artery_Coronary
EUR-like	ENSG00000121350.15	PYROXD1	-0.14821	-0.00142382	0.882177	0.969617	Artery_Coronary
EUR-like	ENSG00000125851.9	PCSK2	-0.148147	-0.000154773	0.882227	0.969617	Artery_Coronary
EUR-like	ENSG00000154654.14	NCAM2	-0.147408	-0.00518807	0.88281	0.969617	Artery_Coronary
EUR-like	ENSG00000006607.13	FARP2	-0.147145	0.00193741	0.883017	0.969617	Artery_Coronary
EUR-like	ENSG00000180210.14	F2	-0.147014	-0.00132207	0.883121	0.969617	Artery_Coronary
EUR-like	ENSG00000251532.1	CTD-2245E15.3	0.146975	0.00116246	0.883152	0.969617	Artery_Coronary
EUR-like	ENSG00000154719.13	MRPL39	0.146895	0.00177551	0.883215	0.969617	Artery_Coronary
EUR-like	ENSG00000170899.10	GSTA4	-0.146845	-0.00361509	0.883254	0.969617	Artery_Coronary
EUR-like	ENSG00000260455.1	NBAT1	-0.146738	-0.00114085	0.883339	0.969617	Artery_Coronary
EUR-like	ENSG00000133318.13	RTN3	-0.146556	-0.0036922	0.883482	0.969617	Artery_Coronary
EUR-like	ENSG00000149679.11	CABLES2	-0.145646	-0.000231096	0.884201	0.969961	Artery_Coronary
EUR-like	ENSG00000196460.12	RFX8	-0.145549	-0.000525118	0.884277	0.969961	Artery_Coronary
EUR-like	ENSG00000172938.3	MRGPRD	0.144989	0.00163813	0.884719	0.970182	Artery_Coronary
EUR-like	ENSG00000164144.15	ARFIP1	0.143569	0.000854998	0.885841	0.971148	Artery_Coronary
EUR-like	ENSG00000152527.13	PLEKHH2	0.14288	0.00364857	0.886385	0.971479	Artery_Coronary
EUR-like	ENSG00000213853.9	EMP2	0.141866	0.00362451	0.887186	0.971936	Artery_Coronary
EUR-like	ENSG00000177294.6	FBXO39	-0.141581	-0.00155984	0.887411	0.971936	Artery_Coronary
EUR-like	ENSG00000134970.13	TMED7	-0.141437	-0.0103096	0.887525	0.971936	Artery_Coronary
EUR-like	ENSG00000104852.14	SNRNP70	-0.14079	-0.00452424	0.888036	0.972217	Artery_Coronary
EUR-like	ENSG00000168734.13	PKIG	-0.140501	-0.00177649	0.888264	0.972217	Artery_Coronary
EUR-like	ENSG00000232653.8	GOLGA8N	-0.139822	-0.00162156	0.8888	0.97241	Artery_Coronary
EUR-like	ENSG00000123179.13	EBPL	0.139667	0.000592014	0.888923	0.97241	Artery_Coronary
EUR-like	ENSG00000205106.4	DKFZp779M0652	0.138975	0.00133535	0.88947	0.972744	Artery_Coronary
EUR-like	ENSG00000164114.18	MAP9	-0.137452	-0.00704104	0.890673	0.973683	Artery_Coronary
EUR-like	ENSG00000272674.3	PCDHB16	-0.137277	-0.00115304	0.890811	0.973683	Artery_Coronary
EUR-like	ENSG00000259869.1	AL022344.7	0.13627	0.000392886	0.891608	0.973756	Artery_Coronary
EUR-like	ENSG00000172995.16	ARPP21	0.136078	0.00135684	0.891759	0.973756	Artery_Coronary
EUR-like	ENSG00000178209.14	PLEC	0.135643	0.00160242	0.892103	0.973756	Artery_Coronary
EUR-like	ENSG00000168556.6	ING2	-0.135524	-0.00291826	0.892197	0.973756	Artery_Coronary
EUR-like	ENSG00000165490.12	DDIAS	0.135051	0.0075734	0.892571	0.973756	Artery_Coronary
EUR-like	ENSG00000165271.16	NOL6	0.13483	0.00192322	0.892747	0.973756	Artery_Coronary
EUR-like	ENSG00000247077.6	PGAM5	0.134724	0.0122814	0.89283	0.973756	Artery_Coronary
EUR-like	ENSG00000085514.15	PILRA	0.134459	0.00127193	0.89304	0.973756	Artery_Coronary
EUR-like	ENSG00000135976.17	ANKRD36	-0.134088	-0.00110641	0.893333	0.973756	Artery_Coronary
EUR-like	ENSG00000049247.13	UTS2	-0.133781	-0.00258075	0.893576	0.973756	Artery_Coronary
EUR-like	ENSG00000164978.17	NUDT2	-0.13361	-0.000488252	0.893711	0.973756	Artery_Coronary
EUR-like	ENSG00000170634.12	ACYP2	-0.133526	-0.0019605	0.893777	0.973756	Artery_Coronary
EUR-like	ENSG00000140575.12	IQGAP1	0.132208	0.00136048	0.894819	0.974628	Artery_Coronary
EUR-like	ENSG00000116785.13	CFHR3	0.131392	0.000490839	0.895465	0.974873	Artery_Coronary
EUR-like	ENSG00000130332.14	LSM7	-0.130992	-0.00224537	0.895781	0.974873	Artery_Coronary
EUR-like	ENSG00000166926.8	MS4A6E	0.130179	0.00125481	0.896425	0.974873	Artery_Coronary
EUR-like	ENSG00000165895.17	ARHGAP42	-0.129944	-0.00116314	0.896611	0.974873	Artery_Coronary
EUR-like	ENSG00000250889.2	LINC01336	-0.129867	-0.000832607	0.896671	0.974873	Artery_Coronary
EUR-like	ENSG00000163138.18	PACRGL	0.128992	0.00169233	0.897364	0.974873	Artery_Coronary
EUR-like	ENSG00000134463.14	ECHDC3	0.12896	0.00121748	0.897389	0.974873	Artery_Coronary
EUR-like	ENSG00000133466.13	C1QTNF6	-0.128842	-0.00575402	0.897483	0.974873	Artery_Coronary
EUR-like	ENSG00000143149.12	ALDH9A1	0.128665	0.00277983	0.897623	0.974873	Artery_Coronary
EUR-like	ENSG00000184293.7	CLECL1	0.128461	0.00129328	0.897784	0.974873	Artery_Coronary
EUR-like	ENSG00000229891.1	LINC01315	-0.127848	-0.00387872	0.898269	0.974873	Artery_Coronary
EUR-like	ENSG00000181513.14	ACBD4	-0.127541	-0.00502523	0.898512	0.974873	Artery_Coronary
EUR-like	ENSG00000031691.6	CENPQ	0.127445	0.000661829	0.898588	0.974873	Artery_Coronary
EUR-like	ENSG00000197915.5	HRNR	-0.127062	-0.000365905	0.898892	0.974873	Artery_Coronary
EUR-like	ENSG00000204347.3	BTBD17	-0.126917	-0.000274381	0.899006	0.974873	Artery_Coronary
EUR-like	ENSG00000103351.12	CLUAP1	0.126848	0.000884673	0.899061	0.974873	Artery_Coronary
EUR-like	ENSG00000254333.1	NDST1-AS1	-0.12672	-0.00094266	0.899162	0.974873	Artery_Coronary
EUR-like	ENSG00000185133.13	INPP5J	0.12642	0.00451193	0.899399	0.974873	Artery_Coronary
EUR-like	ENSG00000204220.11	PFDN6	0.1258	0.00326578	0.89989	0.975143	Artery_Coronary
EUR-like	ENSG00000168229.3	PTGDR	-0.124663	-0.00234847	0.90079	0.975856	Artery_Coronary
EUR-like	ENSG00000172554.11	SNTG2	-0.12428	-0.00185794	0.901094	0.975922	Artery_Coronary
EUR-like	ENSG00000148362.10	C9orf142	0.123463	0.00522739	0.901741	0.976285	Artery_Coronary
EUR-like	ENSG00000196584.2	XRCC2	-0.123063	-0.00118196	0.902057	0.976285	Artery_Coronary
EUR-like	ENSG00000241135.5	LINC00881	-0.122355	-0.00170951	0.902618	0.976285	Artery_Coronary
EUR-like	ENSG00000131037.14	EPS8L1	0.121961	0.000970496	0.90293	0.976285	Artery_Coronary
EUR-like	ENSG00000124678.17	TCP11	-0.12193	-0.00274738	0.902954	0.976285	Artery_Coronary
EUR-like	ENSG00000143162.7	CREG1	-0.121909	-0.00139561	0.902971	0.976285	Artery_Coronary
EUR-like	ENSG00000108107.14	RPL28	0.121655	0.00337334	0.903172	0.976285	Artery_Coronary
EUR-like	ENSG00000234630.1	LL22NC03-2H8.4	0.121351	0.00132028	0.903413	0.976285	Artery_Coronary
EUR-like	ENSG00000066230.10	SLC9A3	0.120896	0.0012542	0.903774	0.976285	Artery_Coronary
EUR-like	ENSG00000198917.12	SPOUT1	-0.120204	-0.00168892	0.904322	0.976285	Artery_Coronary
EUR-like	ENSG00000183617.4	MRPL54	-0.120165	-0.0011726	0.904352	0.976285	Artery_Coronary
EUR-like	ENSG00000164344.15	KLKB1	-0.120014	-0.00105434	0.904472	0.976285	Artery_Coronary
EUR-like	ENSG00000143578.15	CREB3L4	0.119881	0.00235247	0.904578	0.976285	Artery_Coronary
EUR-like	ENSG00000175170.14	FAM182B	0.118759	0.00672896	0.905466	0.976811	Artery_Coronary
EUR-like	ENSG00000112293.14	GPLD1	-0.118654	-0.00211213	0.90555	0.976811	Artery_Coronary
EUR-like	ENSG00000125510.15	OPRL1	0.118186	0.00104613	0.90592	0.976949	Artery_Coronary
EUR-like	ENSG00000157823.16	AP3S2	-0.117227	-0.000693893	0.90668	0.977507	Artery_Coronary
EUR-like	ENSG00000176978.13	DPP7	-0.11644	-0.00139957	0.907304	0.977918	Artery_Coronary
EUR-like	ENSG00000153291.15	SLC25A27	-0.115681	-0.00154111	0.907905	0.978001	Artery_Coronary
EUR-like	ENSG00000141965.4	FEM1A	0.115641	0.00213995	0.907937	0.978001	Artery_Coronary
EUR-like	ENSG00000011021.21	CLCN6	0.115224	0.00400463	0.908268	0.978001	Artery_Coronary
EUR-like	ENSG00000186501.14	TMEM222	-0.115117	-0.00160954	0.908352	0.978001	Artery_Coronary
EUR-like	ENSG00000188321.13	ZNF559	-0.113578	-0.000867697	0.909572	0.978972	Artery_Coronary
EUR-like	ENSG00000141384.12	TAF4B	0.112802	0.00447732	0.910188	0.978972	Artery_Coronary
EUR-like	ENSG00000119685.19	TTLL5	-0.112644	-0.00210064	0.910313	0.978972	Artery_Coronary
EUR-like	ENSG00000116885.18	OSCP1	-0.112551	-0.0029441	0.910386	0.978972	Artery_Coronary
EUR-like	ENSG00000145113.21	MUC4	0.112429	0.000853401	0.910483	0.978972	Artery_Coronary
EUR-like	ENSG00000099330.8	OCEL1	0.111788	0.00219279	0.910991	0.978972	Artery_Coronary
EUR-like	ENSG00000170471.14	RALGAPB	0.111492	0.00494914	0.911226	0.978972	Artery_Coronary
EUR-like	ENSG00000111145.7	ELK3	0.111387	0.000381788	0.911309	0.978972	Artery_Coronary
EUR-like	ENSG00000123104.11	ITPR2	0.111222	0.00125198	0.91144	0.978972	Artery_Coronary
EUR-like	ENSG00000164366.3	CCDC127	0.110736	0.00151337	0.911826	0.979125	Artery_Coronary
EUR-like	ENSG00000137106.17	GRHPR	-0.110414	-0.000776791	0.912081	0.979139	Artery_Coronary
EUR-like	ENSG00000108592.16	FTSJ3	-0.109659	0.000531165	0.91268	0.979463	Artery_Coronary
EUR-like	ENSG00000168234.12	TTC39C	0.109421	0.00200379	0.912869	0.979463	Artery_Coronary
EUR-like	ENSG00000125731.12	SH2D3A	-0.10858	-0.000673355	0.913535	0.979505	Artery_Coronary
EUR-like	ENSG00000251369.8	ZNF550	0.108567	0.00349786	0.913546	0.979505	Artery_Coronary
EUR-like	ENSG00000196378.11	ZNF34	0.107837	0.00102792	0.914125	0.979505	Artery_Coronary
EUR-like	ENSG00000104419.14	NDRG1	-0.107472	-0.00173978	0.914414	0.979505	Artery_Coronary
EUR-like	ENSG00000119402.16	FBXW2	0.107036	0.00341212	0.914761	0.979505	Artery_Coronary
EUR-like	ENSG00000110906.12	KCTD10	-0.106945	-0.00390855	0.914833	0.979505	Artery_Coronary
EUR-like	ENSG00000136877.14	FPGS	-0.106833	-0.00344205	0.914921	0.979505	Artery_Coronary
EUR-like	ENSG00000271427.1	RP11-188D8.1	0.106803	0.00127531	0.914945	0.979505	Artery_Coronary
EUR-like	ENSG00000106483.11	SFRP4	0.106613	0.00207862	0.915096	0.979505	Artery_Coronary
EUR-like	ENSG00000153922.10	CHD1	0.106076	0.00236556	0.915522	0.979701	Artery_Coronary
EUR-like	ENSG00000144746.6	ARL6IP5	-0.105568	-0.00311145	0.915925	0.979872	Artery_Coronary
EUR-like	ENSG00000196365.11	LONP1	0.104888	0.00160784	0.916465	0.98019	Artery_Coronary
EUR-like	ENSG00000136878.12	USP20	0.104486	-0.000115648	0.916784	0.98027	Artery_Coronary
EUR-like	ENSG00000156738.17	MS4A1	0.10369	0.00198754	0.917415	0.980618	Artery_Coronary
EUR-like	ENSG00000076344.15	RGS11	-0.103161	-0.000814588	0.917835	0.980618	Artery_Coronary
EUR-like	ENSG00000167220.11	HDHD2	-0.10288	-0.00332925	0.918058	0.980618	Artery_Coronary
EUR-like	ENSG00000178764.7	ZHX2	-0.102196	-0.00531963	0.918601	0.980618	Artery_Coronary
EUR-like	ENSG00000130203.9	APOE	0.102135	0.00510433	0.91865	0.980618	Artery_Coronary
EUR-like	ENSG00000168528.11	SERINC2	-0.101835	-0.000947623	0.918888	0.980618	Artery_Coronary
EUR-like	ENSG00000271843.1	RP11-245J9.5	0.101637	0.00154625	0.919045	0.980618	Artery_Coronary
EUR-like	ENSG00000175575.12	PAAF1	0.101623	0.000973603	0.919056	0.980618	Artery_Coronary
EUR-like	ENSG00000141956.13	PRDM15	0.100544	0.000944379	0.919913	0.980831	Artery_Coronary
EUR-like	ENSG00000161551.14	ZNF577	0.100486	0.00321026	0.919959	0.980831	Artery_Coronary
EUR-like	ENSG00000138175.8	ARL3	-0.100312	-0.00178554	0.920096	0.980831	Artery_Coronary
EUR-like	ENSG00000066654.13	THUMPD1	-0.099655	-0.0068865	0.920618	0.980831	Artery_Coronary
EUR-like	ENSG00000132840.9	BHMT2	0.0992411	0.00116766	0.920947	0.980831	Artery_Coronary
EUR-like	ENSG00000131979.18	GCH1	-0.0991131	-0.00185281	0.921048	0.980831	Artery_Coronary
EUR-like	ENSG00000179979.8	CRIPAK	-0.098827	-0.000564986	0.921276	0.980831	Artery_Coronary
EUR-like	ENSG00000103111.14	MON1B	0.0983331	0.0016698	0.921668	0.980831	Artery_Coronary
EUR-like	ENSG00000011523.13	CEP68	0.0982789	0.00119333	0.921711	0.980831	Artery_Coronary
EUR-like	ENSG00000188095.4	MESP2	0.0981592	0.000853715	0.921806	0.980831	Artery_Coronary
EUR-like	ENSG00000170627.10	GTSF1	0.0979995	0.000628518	0.921933	0.980831	Artery_Coronary
EUR-like	ENSG00000100095.18	SEZ6L	-0.0973702	-0.000342116	0.922432	0.980941	Artery_Coronary
EUR-like	ENSG00000120519.14	SLC10A7	0.0970833	0.00371746	0.92266	0.980941	Artery_Coronary
EUR-like	ENSG00000167100.14	SAMD14	-0.0968135	-0.00140304	0.922875	0.980941	Artery_Coronary
EUR-like	ENSG00000022556.15	NLRP2	0.0964745	0.000178795	0.923144	0.980941	Artery_Coronary
EUR-like	ENSG00000106025.8	TSPAN12	0.0962512	0.00109889	0.923321	0.980941	Artery_Coronary
EUR-like	ENSG00000272361.2	GS1-166A23.2	0.0960302	0.000521497	0.923497	0.980941	Artery_Coronary
EUR-like	ENSG00000214140.10	PRCD	-0.0952122	7.7499e-05	0.924146	0.981187	Artery_Coronary
EUR-like	ENSG00000182670.13	TTC3	-0.0945739	-0.000476503	0.924653	0.981187	Artery_Coronary
EUR-like	ENSG00000135951.14	TSGA10	-0.0944198	-0.00314685	0.924776	0.981187	Artery_Coronary
EUR-like	ENSG00000063438.16	AHRR	0.094252	0.00152284	0.924909	0.981187	Artery_Coronary
EUR-like	ENSG00000250067.11	YJEFN3	-0.0942058	-0.000542054	0.924946	0.981187	Artery_Coronary
EUR-like	ENSG00000167792.11	NDUFV1	-0.0937505	-0.00169986	0.925307	0.981313	Artery_Coronary
EUR-like	ENSG00000147804.9	SLC39A4	0.0927564	0.00212955	0.926097	0.981346	Artery_Coronary
EUR-like	ENSG00000107317.12	PTGDS	-0.0925924	-0.00125396	0.926227	0.981346	Artery_Coronary
EUR-like	ENSG00000239332.5	LINC01119	-0.0925718	-0.000555873	0.926244	0.981346	Artery_Coronary
EUR-like	ENSG00000118507.15	AKAP7	-0.092405	-0.00179865	0.926376	0.981346	Artery_Coronary
EUR-like	ENSG00000067208.14	EVI5	0.0919343	0.00186793	0.92675	0.981346	Artery_Coronary
EUR-like	ENSG00000188191.14	PRKAR1B	0.0918715	0.00057303	0.9268	0.981346	Artery_Coronary
EUR-like	ENSG00000262370.5	RP11-473M20.9	-0.0903149	-0.00199007	0.928037	0.981734	Artery_Coronary
EUR-like	ENSG00000086289.11	EPDR1	-0.0902605	-0.000750912	0.92808	0.981734	Artery_Coronary
EUR-like	ENSG00000250508.1	RP11-757G1.6	0.0901064	0.00160873	0.928203	0.981734	Artery_Coronary
EUR-like	ENSG00000141698.16	NT5C3B	-0.0900999	-0.000660907	0.928208	0.981734	Artery_Coronary
EUR-like	ENSG00000146707.14	POMZP3	-0.0898774	-0.000642944	0.928385	0.981734	Artery_Coronary
EUR-like	ENSG00000119509.12	INVS	0.0892899	-0.000551998	0.928852	0.981798	Artery_Coronary
EUR-like	ENSG00000235098.8	ANKRD65	-0.0891882	-0.00181585	0.928932	0.981798	Artery_Coronary
EUR-like	ENSG00000198400.11	NTRK1	0.0884319	0.000391698	0.929533	0.982176	Artery_Coronary
EUR-like	ENSG00000167526.13	RPL13	-0.0878229	0.000112039	0.930017	0.982426	Artery_Coronary
EUR-like	ENSG00000153029.14	MR1	0.087504	0.00173538	0.930271	0.982426	Artery_Coronary
EUR-like	ENSG00000256269.7	HMBS	-0.0865327	-0.00123718	0.931043	0.982426	Artery_Coronary
EUR-like	ENSG00000268205.1	CTC-444N24.11	-0.0865257	-0.00329002	0.931049	0.982426	Artery_Coronary
EUR-like	ENSG00000119537.15	KDSR	-0.0863121	-0.00229611	0.931218	0.982426	Artery_Coronary
EUR-like	ENSG00000104899.7	AMH	0.0862945	0.000575687	0.931232	0.982426	Artery_Coronary
EUR-like	ENSG00000106603.18	COA1	0.0858734	0.000828079	0.931567	0.982522	Artery_Coronary
EUR-like	ENSG00000198242.13	RPL23A	0.085492	0.00421745	0.93187	0.982584	Artery_Coronary
EUR-like	ENSG00000161016.17	RPL8	0.0851366	0.00123352	0.932153	0.982625	Artery_Coronary
EUR-like	ENSG00000163935.13	SFMBT1	0.0843511	0.00227876	0.932777	0.983026	Artery_Coronary
EUR-like	ENSG00000177963.14	RIC8A	-0.0820805	-0.000758483	0.934583	0.983862	Artery_Coronary
EUR-like	ENSG00000272279.1	RP11-157J24.2	-0.0818596	-0.000452116	0.934758	0.983862	Artery_Coronary
EUR-like	ENSG00000172728.15	FUT10	0.0818367	0.000634096	0.934777	0.983862	Artery_Coronary
EUR-like	ENSG00000233858.4	AC026904.1	-0.0818273	-0.00310366	0.934784	0.983862	Artery_Coronary
EUR-like	ENSG00000136141.14	LRCH1	-0.0815666	-0.00317657	0.934991	0.983862	Artery_Coronary
EUR-like	ENSG00000277782.1	RP11-775C24.5	0.0812752	0.00073089	0.935223	0.983862	Artery_Coronary
EUR-like	ENSG00000181458.10	TMEM45A	-0.0812051	-0.00425339	0.935279	0.983862	Artery_Coronary
EUR-like	ENSG00000077454.15	LRCH4	0.0805314	0.00185565	0.935815	0.983894	Artery_Coronary
EUR-like	ENSG00000244509.3	APOBEC3C	-0.0802735	-0.00402857	0.93602	0.983894	Artery_Coronary
EUR-like	ENSG00000115486.11	GGCX	-0.0800816	-0.00122827	0.936172	0.983894	Artery_Coronary
EUR-like	ENSG00000124299.13	PEPD	0.0799381	-0.000159679	0.936287	0.983894	Artery_Coronary
EUR-like	ENSG00000104880.17	ARHGEF18	-0.0793841	0.00205354	0.936727	0.984091	Artery_Coronary
EUR-like	ENSG00000075673.11	ATP12A	-0.0790345	-0.000732911	0.937005	0.984091	Artery_Coronary
EUR-like	ENSG00000111665.11	CDCA3	0.0785182	0.000731291	0.937416	0.984091	Artery_Coronary
EUR-like	ENSG00000171806.11	METTL18	0.0779481	0.00049876	0.937869	0.984091	Artery_Coronary
EUR-like	ENSG00000138669.9	PRKG2	-0.0778803	-0.000886063	0.937923	0.984091	Artery_Coronary
EUR-like	ENSG00000100299.17	ARSA	0.0774994	0.000905901	0.938226	0.984091	Artery_Coronary
EUR-like	ENSG00000267069.1	RP11-64C12.8	0.0768694	0.00143017	0.938727	0.984091	Artery_Coronary
EUR-like	ENSG00000163155.11	LYSMD1	-0.076522	-0.00221287	0.939004	0.984091	Artery_Coronary
EUR-like	ENSG00000135870.11	RC3H1	0.0758579	0.000982572	0.939532	0.984091	Artery_Coronary
EUR-like	ENSG00000156172.5	C8orf37	0.0756942	6.56506e-05	0.939662	0.984091	Artery_Coronary
EUR-like	ENSG00000166262.15	FAM227B	0.0755915	0.000817298	0.939744	0.984091	Artery_Coronary
EUR-like	ENSG00000100441.9	KHNYN	0.0754871	0.000908521	0.939827	0.984091	Artery_Coronary
EUR-like	ENSG00000186212.3	SOWAHB	0.0750967	0.000467763	0.940138	0.984091	Artery_Coronary
EUR-like	ENSG00000166801.15	FAM111A	0.0749976	0.00428248	0.940217	0.984091	Artery_Coronary
EUR-like	ENSG00000077616.10	NAALAD2	-0.0749199	-0.00150178	0.940278	0.984091	Artery_Coronary
EUR-like	ENSG00000169255.13	B3GALNT1	-0.0747911	-0.00179876	0.940381	0.984091	Artery_Coronary
EUR-like	ENSG00000108984.13	MAP2K6	-0.0734381	-0.00281222	0.941458	0.984731	Artery_Coronary
EUR-like	ENSG00000184470.20	TXNRD2	-0.0734084	-0.000342472	0.941481	0.984731	Artery_Coronary
EUR-like	ENSG00000119655.10	NPC2	0.0722571	0.00345618	0.942397	0.985434	Artery_Coronary
EUR-like	ENSG00000255400.1	RP13-631K18.5	-0.0714485	-0.00161434	0.943041	0.985664	Artery_Coronary
EUR-like	ENSG00000215241.3	RP11-266K4.9	-0.0708144	-0.00453664	0.943545	0.985664	Artery_Coronary
EUR-like	ENSG00000261455.1	LINC01003	0.0700701	0.000296768	0.944138	0.985664	Artery_Coronary
EUR-like	ENSG00000165983.14	PTER	0.0700043	0.000784707	0.94419	0.985664	Artery_Coronary
EUR-like	ENSG00000180834.7	MAP6D1	-0.0697162	2.40397e-05	0.94442	0.985664	Artery_Coronary
EUR-like	ENSG00000226124.6	FTCDNL1	0.0693355	0.00189604	0.944723	0.985664	Artery_Coronary
EUR-like	ENSG00000144362.11	PHOSPHO2	0.0692711	0.00119904	0.944774	0.985664	Artery_Coronary
EUR-like	ENSG00000118363.11	SPCS2	-0.0687555	-0.00191969	0.945184	0.985664	Artery_Coronary
EUR-like	ENSG00000146411.5	SLC2A12	-0.0686234	-0.00116552	0.945289	0.985664	Artery_Coronary
EUR-like	ENSG00000197417.7	SHPK	-0.0680387	-0.000205249	0.945755	0.985664	Artery_Coronary
EUR-like	ENSG00000111880.15	RNGTT	0.0676092	0.00426625	0.946097	0.985664	Artery_Coronary
EUR-like	ENSG00000152669.8	CCNO	-0.0674871	-0.00191319	0.946194	0.985664	Artery_Coronary
EUR-like	ENSG00000141013.16	GAS8	0.0672239	0.000954319	0.946403	0.985664	Artery_Coronary
EUR-like	ENSG00000122008.15	POLK	-0.0671092	-0.00202561	0.946495	0.985664	Artery_Coronary
EUR-like	ENSG00000178732.5	GP5	0.0671065	0.000894952	0.946497	0.985664	Artery_Coronary
EUR-like	ENSG00000171488.14	LRRC8C	-0.0670638	0.0037822	0.946531	0.985664	Artery_Coronary
EUR-like	ENSG00000146477.5	SLC22A3	0.0663173	-0.00240463	0.947125	0.985891	Artery_Coronary
EUR-like	ENSG00000196700.8	ZNF512B	-0.0658232	-0.000107136	0.947519	0.985891	Artery_Coronary
EUR-like	ENSG00000163807.5	KIAA1143	0.0655729	0.00228606	0.947718	0.985891	Artery_Coronary
EUR-like	ENSG00000197345.12	MRPL21	0.0655612	0.00038149	0.947727	0.985891	Artery_Coronary
EUR-like	ENSG00000136378.14	ADAMTS7	0.0644614	1.02574e-05	0.948603	0.986497	Artery_Coronary
EUR-like	ENSG00000155254.12	MARVELD1	-0.0641055	-0.00244858	0.948886	0.986497	Artery_Coronary
EUR-like	ENSG00000197928.10	ZNF677	0.0639065	0.000923525	0.949045	0.986497	Artery_Coronary
EUR-like	ENSG00000136270.13	TBRG4	0.0630774	0.000979204	0.949705	0.986621	Artery_Coronary
EUR-like	ENSG00000269893.6	SNHG8	-0.0630477	-0.000529811	0.949729	0.986621	Artery_Coronary
EUR-like	ENSG00000099977.13	DDT	-0.0627775	-0.000447181	0.949944	0.986621	Artery_Coronary
EUR-like	ENSG00000163781.12	TOPBP1	0.0624562	0.00188749	0.9502	0.986621	Artery_Coronary
EUR-like	ENSG00000089063.14	TMEM230	0.0622193	0.000518224	0.950388	0.986621	Artery_Coronary
EUR-like	ENSG00000124688.13	MAD2L1BP	-0.0616272	-9.25307e-05	0.95086	0.986773	Artery_Coronary
EUR-like	ENSG00000106633.15	GCK	-0.0613505	-0.00247015	0.95108	0.986773	Artery_Coronary
EUR-like	ENSG00000261229.6	RP11-38G5.4	0.061114	0.000299485	0.951268	0.986773	Artery_Coronary
EUR-like	ENSG00000134001.12	EIF2S1	0.0604028	-0.00426797	0.951835	0.987022	Artery_Coronary
EUR-like	ENSG00000038002.8	AGA	-0.0601834	-0.000537716	0.95201	0.987022	Artery_Coronary
EUR-like	ENSG00000167840.13	ZNF232	0.0596472	0.000441047	0.952437	0.987022	Artery_Coronary
EUR-like	ENSG00000204946.9	ZNF783	0.059459	0.00298868	0.952587	0.987022	Artery_Coronary
EUR-like	ENSG00000186204.14	CYP4F12	-0.0592743	0.000818545	0.952734	0.987022	Artery_Coronary
EUR-like	ENSG00000224592.5	RP5-884C9.2	0.0585428	0.00153415	0.953316	0.987372	Artery_Coronary
EUR-like	ENSG00000164331.9	ANKRA2	-0.0578974	-0.000767542	0.95383	0.98743	Artery_Coronary
EUR-like	ENSG00000270000.1	RP3-449M8.9	-0.0577496	-0.00192339	0.953948	0.98743	Artery_Coronary
EUR-like	ENSG00000273136.6	NBPF26	0.057489	0.00483699	0.954156	0.98743	Artery_Coronary
EUR-like	ENSG00000225880.5	LINC00115	-0.0572411	0.0111297	0.954353	0.98743	Artery_Coronary
EUR-like	ENSG00000104691.14	UBXN8	-0.0567206	-0.00249241	0.954768	0.98743	Artery_Coronary
EUR-like	ENSG00000256050.2	RP11-982M15.6	0.0566264	0.0012217	0.954843	0.98743	Artery_Coronary
EUR-like	ENSG00000256250.1	RP11-989F5.1	0.0561727	0.000348204	0.955204	0.987551	Artery_Coronary
EUR-like	ENSG00000163956.10	LRPAP1	0.0552217	0.00135541	0.955962	0.988081	Artery_Coronary
EUR-like	ENSG00000160336.14	ZNF761	0.0539651	0.000383988	0.956963	0.988312	Artery_Coronary
EUR-like	ENSG00000112041.12	TULP1	0.0539019	0.00104176	0.957013	0.988312	Artery_Coronary
EUR-like	ENSG00000164039.14	BDH2	-0.0533837	-0.000332744	0.957426	0.988312	Artery_Coronary
EUR-like	ENSG00000178295.14	GEN1	-0.0532123	-0.000737346	0.957563	0.988312	Artery_Coronary
EUR-like	ENSG00000162836.11	ACP6	-0.0531183	-0.000458945	0.957638	0.988312	Artery_Coronary
EUR-like	ENSG00000117226.11	GBP3	0.0530943	0.000190706	0.957657	0.988312	Artery_Coronary
EUR-like	ENSG00000272810.1	U91328.22	-0.0513364	-0.00102918	0.959057	0.989065	Artery_Coronary
EUR-like	ENSG00000274265.4	CH17-189H20.1	0.0508838	0.00137951	0.959418	0.989065	Artery_Coronary
EUR-like	ENSG00000248712.7	CCDC153	-0.0508611	0.000253413	0.959436	0.989065	Artery_Coronary
EUR-like	ENSG00000176597.11	B3GNT5	-0.0506561	-0.00342485	0.9596	0.989065	Artery_Coronary
EUR-like	ENSG00000151233.10	GXYLT1	-0.0506382	-0.00132431	0.959614	0.989065	Artery_Coronary
EUR-like	ENSG00000105889.14	STEAP1B	-0.0497147	-0.000751737	0.96035	0.989505	Artery_Coronary
EUR-like	ENSG00000278765.1	RP5-890E16.5	0.049486	0.000744496	0.960532	0.989505	Artery_Coronary
EUR-like	ENSG00000241697.4	TMEFF1	0.0486214	0.000393047	0.961221	0.989962	Artery_Coronary
EUR-like	ENSG00000075643.5	MOCOS	0.0476409	0.00160667	0.962002	0.990513	Artery_Coronary
EUR-like	ENSG00000182575.7	NXPH3	0.0471551	0.00106249	0.96239	0.990659	Artery_Coronary
EUR-like	ENSG00000204176.13	SYT15	0.0466803	0.000615658	0.962768	0.990796	Artery_Coronary
EUR-like	ENSG00000156475.18	PPP2R2B	0.0462642	0.000705545	0.9631	0.990884	Artery_Coronary
EUR-like	ENSG00000143437.20	ARNT	0.0458438	0.00119846	0.963435	0.990909	Artery_Coronary
EUR-like	ENSG00000105556.11	MIER2	0.0451054	0.000775615	0.964023	0.990909	Artery_Coronary
EUR-like	ENSG00000145782.12	ATG12	-0.0450435	-0.00221795	0.964073	0.990909	Artery_Coronary
EUR-like	ENSG00000033800.13	PIAS1	-0.0449678	-0.00430261	0.964133	0.990909	Artery_Coronary
EUR-like	ENSG00000183813.6	CCR4	0.0442187	0.00229497	0.96473	0.990909	Artery_Coronary
EUR-like	ENSG00000221916.3	C19orf73	-0.0438753	-0.000200479	0.965004	0.990909	Artery_Coronary
EUR-like	ENSG00000115828.15	QPCT	0.0436951	0.00138873	0.965147	0.990909	Artery_Coronary
EUR-like	ENSG00000261079.1	RP11-252A24.3	-0.0431602	-6.4506e-05	0.965574	0.990909	Artery_Coronary
EUR-like	ENSG00000121410.11	A1BG	-0.0428314	-0.000412332	0.965836	0.990909	Artery_Coronary
EUR-like	ENSG00000039650.11	PNKP	0.0427429	-0.000406087	0.965906	0.990909	Artery_Coronary
EUR-like	ENSG00000242173.8	ARHGDIG	-0.0425153	0.000165879	0.966088	0.990909	Artery_Coronary
EUR-like	ENSG00000183250.11	LINC01547	-0.042246	-0.000598398	0.966303	0.990909	Artery_Coronary
EUR-like	ENSG00000182759.3	MAFA	0.0420513	0.00135686	0.966458	0.990909	Artery_Coronary
EUR-like	ENSG00000133703.11	KRAS	0.0419146	0.00288108	0.966567	0.990909	Artery_Coronary
EUR-like	ENSG00000172661.17	WASHC2C	0.0409368	0.00100595	0.967346	0.991456	Artery_Coronary
EUR-like	ENSG00000162613.16	FUBP1	-0.040419	0.000361583	0.967759	0.991627	Artery_Coronary
EUR-like	ENSG00000168159.11	RNF187	0.0388525	0.000187414	0.969008	0.992139	Artery_Coronary
EUR-like	ENSG00000177951.17	BET1L	0.0387168	0.00144494	0.969116	0.992139	Artery_Coronary
EUR-like	ENSG00000157999.5	ANKRD61	-0.0385739	-0.000207332	0.96923	0.992139	Artery_Coronary
EUR-like	ENSG00000263956.6	NBPF11	-0.0385545	-0.000185377	0.969246	0.992139	Artery_Coronary
EUR-like	ENSG00000270547.5	LINC01235	0.0380904	0.000791904	0.969616	0.992139	Artery_Coronary
EUR-like	ENSG00000119771.14	KLHL29	0.0378259	0.000532413	0.969827	0.992139	Artery_Coronary
EUR-like	ENSG00000104863.11	LIN7B	0.0375559	0.00278184	0.970042	0.992139	Artery_Coronary
EUR-like	ENSG00000163040.14	CCDC74A	-0.0373218	-0.000978156	0.970228	0.992139	Artery_Coronary
EUR-like	ENSG00000245750.7	DRAIC	-0.0364916	-0.000813943	0.97089	0.992454	Artery_Coronary
EUR-like	ENSG00000131697.17	NPHP4	0.0354636	2.46489e-05	0.97171	0.992454	Artery_Coronary
EUR-like	ENSG00000187193.8	MT1X	-0.035206	-0.000562129	0.971915	0.992454	Artery_Coronary
EUR-like	ENSG00000039537.13	C6	-0.0351988	-0.000620424	0.971921	0.992454	Artery_Coronary
EUR-like	ENSG00000244414.6	CFHR1	0.0350554	-0.000391502	0.972036	0.992454	Artery_Coronary
EUR-like	ENSG00000258100.1	RP11-121E16.1	-0.0350339	-0.000163401	0.972053	0.992454	Artery_Coronary
EUR-like	ENSG00000163519.13	TRAT1	-0.0347742	0.00238753	0.97226	0.992454	Artery_Coronary
EUR-like	ENSG00000170889.13	RPS9	-0.0344097	-0.000621924	0.97255	0.992499	Artery_Coronary
EUR-like	ENSG00000223812.5	RP11-197K6.1	-0.0340374	-0.00037302	0.972847	0.992551	Artery_Coronary
EUR-like	ENSG00000276070.4	CCL4L2	0.0334524	0.000627496	0.973314	0.992588	Artery_Coronary
EUR-like	ENSG00000087884.14	AAMDC	-0.0333738	-0.00512956	0.973377	0.992588	Artery_Coronary
EUR-like	ENSG00000066248.14	NGEF	-0.0318357	-0.00012244	0.974603	0.992923	Artery_Coronary
EUR-like	ENSG00000243795.1	LINC02044	-0.0318039	-0.000506902	0.974628	0.992923	Artery_Coronary
EUR-like	ENSG00000070087.13	PFN2	0.0317456	0.00119284	0.974675	0.992923	Artery_Coronary
EUR-like	ENSG00000224790.2	AP000704.5	0.0317259	0.000615662	0.974691	0.992923	Artery_Coronary
EUR-like	ENSG00000172548.14	NIPAL4	-0.0310321	-0.00239353	0.975244	0.993236	Artery_Coronary
EUR-like	ENSG00000131781.12	FMO5	-0.0304277	0.000250421	0.975726	0.993266	Artery_Coronary
EUR-like	ENSG00000223414.2	LINC00473	0.0303761	0.000108241	0.975767	0.993266	Artery_Coronary
EUR-like	ENSG00000160948.13	VPS28	0.0297207	0.000711273	0.97629	0.993547	Artery_Coronary
EUR-like	ENSG00000143434.15	SEMA6C	0.0287127	0.00277723	0.977094	0.994115	Artery_Coronary
EUR-like	ENSG00000149054.15	ZNF215	-0.0274176	-0.000412122	0.978127	0.994759	Artery_Coronary
EUR-like	ENSG00000165966.14	PDZRN4	-0.0271987	0.000495565	0.978301	0.994759	Artery_Coronary
EUR-like	ENSG00000182541.17	LIMK2	0.0269024	0.0005926	0.978538	0.994759	Artery_Coronary
EUR-like	ENSG00000157637.12	SLC38A10	0.0266809	0.000262981	0.978714	0.994759	Artery_Coronary
EUR-like	ENSG00000257261.5	RP11-96H19.1	-0.0239571	-0.000873689	0.980887	0.995993	Artery_Coronary
EUR-like	ENSG00000138363.14	ATIC	-0.0238064	-0.000738148	0.981007	0.995993	Artery_Coronary
EUR-like	ENSG00000169967.16	MAP3K2	0.0237169	0.000546936	0.981078	0.995993	Artery_Coronary
EUR-like	ENSG00000128791.11	TWSG1	0.0236447	0.000345392	0.981136	0.995993	Artery_Coronary
EUR-like	ENSG00000186716.20	BCR	0.0236087	0.000545401	0.981165	0.995993	Artery_Coronary
EUR-like	ENSG00000198300.12	PEG3	-0.0227162	-0.000473665	0.981877	0.996465	Artery_Coronary
EUR-like	ENSG00000284237.1	RP11-328D5.4	-0.0218876	-0.000224926	0.982538	0.996858	Artery_Coronary
EUR-like	ENSG00000156030.13	ELMSAN1	-0.0216101	-0.00138498	0.982759	0.996858	Artery_Coronary
EUR-like	ENSG00000002016.17	RAD52	0.0205318	0.000273333	0.983619	0.99711	Artery_Coronary
EUR-like	ENSG00000090971.4	NAT14	-0.0204719	-0.00139385	0.983667	0.99711	Artery_Coronary
EUR-like	ENSG00000169612.3	FAM103A1	-0.0198813	0.00445219	0.984138	0.99711	Artery_Coronary
EUR-like	ENSG00000262655.3	SPON1	-0.0197453	-0.000863013	0.984247	0.99711	Artery_Coronary
EUR-like	ENSG00000149646.12	CNBD2	0.0184799	-2.51006e-05	0.985256	0.99711	Artery_Coronary
EUR-like	ENSG00000274209.4	ANTXRL	0.0183536	0.000633163	0.985357	0.99711	Artery_Coronary
EUR-like	ENSG00000112685.13	EXOC2	0.0183145	-8.83649e-05	0.985388	0.99711	Artery_Coronary
EUR-like	ENSG00000184182.18	UBE2F	-0.0182815	-0.000696023	0.985414	0.99711	Artery_Coronary
EUR-like	ENSG00000092203.13	TOX4	0.0173398	0.0010726	0.986166	0.99711	Artery_Coronary
EUR-like	ENSG00000189339.11	SLC35E2B	-0.0173245	-0.000145978	0.986178	0.99711	Artery_Coronary
EUR-like	ENSG00000148935.10	GAS2	0.016708	-0.000365934	0.98667	0.99711	Artery_Coronary
EUR-like	ENSG00000128294.15	TPST2	-0.016555	0.000133881	0.986792	0.99711	Artery_Coronary
EUR-like	ENSG00000253214.1	RP11-1149M10.2	0.0164892	0.000404007	0.986844	0.99711	Artery_Coronary
EUR-like	ENSG00000182472.8	CAPN12	-0.0163114	-7.85359e-05	0.986986	0.99711	Artery_Coronary
EUR-like	ENSG00000261600.1	RP11-575H3.1	0.015496	-0.000377187	0.987636	0.99711	Artery_Coronary
EUR-like	ENSG00000273270.1	RP11-212P7.2	-0.0152013	-0.000169725	0.987872	0.99711	Artery_Coronary
EUR-like	ENSG00000270074.1	RP11-351I21.11	0.0147732	-0.000663851	0.988213	0.99711	Artery_Coronary
EUR-like	ENSG00000144895.11	EIF2A	-0.0145507	0.000309164	0.988391	0.99711	Artery_Coronary
EUR-like	ENSG00000014164.6	ZC3H3	0.0145066	0.000228157	0.988426	0.99711	Artery_Coronary
EUR-like	ENSG00000011590.13	ZBTB32	-0.0144836	-0.000357898	0.988444	0.99711	Artery_Coronary
EUR-like	ENSG00000127415.12	IDUA	-0.0140569	-0.000440556	0.988785	0.99711	Artery_Coronary
EUR-like	ENSG00000176894.9	PXMP2	-0.0136732	-0.00340785	0.989091	0.99711	Artery_Coronary
EUR-like	ENSG00000164078.12	MST1R	-0.0135143	-0.00282434	0.989217	0.99711	Artery_Coronary
EUR-like	ENSG00000101307.15	SIRPB1	0.0129976	0.000142288	0.98963	0.99711	Artery_Coronary
EUR-like	ENSG00000198841.3	KTI12	-0.0124337	-0.000299799	0.99008	0.99711	Artery_Coronary
EUR-like	ENSG00000122674.11	CCZ1	-0.0123422	0.000271996	0.990153	0.99711	Artery_Coronary
EUR-like	ENSG00000119632.3	IFI27L2	-0.0123397	5.89522e-06	0.990155	0.99711	Artery_Coronary
EUR-like	ENSG00000198203.9	SULT1C2	0.0121819	7.44768e-05	0.990281	0.99711	Artery_Coronary
EUR-like	ENSG00000119946.10	CNNM1	0.0119295	1.9131e-05	0.990482	0.99711	Artery_Coronary
EUR-like	ENSG00000113273.15	ARSB	-0.0114966	-0.000238007	0.990827	0.99711	Artery_Coronary
EUR-like	ENSG00000272908.1	RP11-121A8.1	0.0114071	0.000464655	0.990899	0.99711	Artery_Coronary
EUR-like	ENSG00000272255.1	CTD-3224K15.3	0.0109767	-3.01485e-06	0.991242	0.99711	Artery_Coronary
EUR-like	ENSG00000125637.15	PSD4	-0.0108582	0.00064905	0.991337	0.99711	Artery_Coronary
EUR-like	ENSG00000176956.12	LY6H	0.0106949	0.00302462	0.991467	0.99711	Artery_Coronary
EUR-like	ENSG00000167799.9	NUDT8	-0.0104445	-0.000298817	0.991667	0.99711	Artery_Coronary
EUR-like	ENSG00000157578.13	LCA5L	-0.010094	-0.000159821	0.991946	0.997142	Artery_Coronary
EUR-like	ENSG00000228216.1	RP11-367F23.1	0.00948788	7.06243e-05	0.99243	0.99738	Artery_Coronary
EUR-like	ENSG00000105639.18	JAK3	-0.00911843	-0.00100663	0.992725	0.997427	Artery_Coronary
EUR-like	ENSG00000146833.15	TRIM4	0.00803565	4.97889e-05	0.993589	0.99762	Artery_Coronary
EUR-like	ENSG00000006652.13	IFRD1	-0.00795475	0.000443227	0.993653	0.99762	Artery_Coronary
EUR-like	ENSG00000177873.12	ZNF619	-0.00794685	0.000204529	0.993659	0.99762	Artery_Coronary
EUR-like	ENSG00000137841.11	PLCB2	-0.00712253	0.000137646	0.994317	0.997949	Artery_Coronary
EUR-like	ENSG00000185904.11	LINC00839	0.00674157	5.87951e-06	0.994621	0.997949	Artery_Coronary
EUR-like	ENSG00000214562.14	NUTM2D	0.00654013	0.000330912	0.994782	0.997949	Artery_Coronary
EUR-like	ENSG00000143631.10	FLG	-0.00596528	0.000209053	0.99524	0.997949	Artery_Coronary
EUR-like	ENSG00000260423.1	RP13-735L24.1	-0.00580928	-0.0004684	0.995365	0.997949	Artery_Coronary
EUR-like	ENSG00000103479.15	RBL2	0.0054806	3.73011e-05	0.995627	0.997949	Artery_Coronary
EUR-like	ENSG00000254122.2	PCDHGB7	-0.00528876	-0.00030395	0.99578	0.997949	Artery_Coronary
EUR-like	ENSG00000164008.14	C1orf50	0.00505351	0.000339322	0.995968	0.997949	Artery_Coronary
EUR-like	ENSG00000188167.8	TMPPE	0.00436551	-0.000842546	0.996517	0.998251	Artery_Coronary
EUR-like	ENSG00000197256.10	KANK2	0.00339658	0.000497032	0.99729	0.998777	Artery_Coronary
EUR-like	ENSG00000187372.11	PCDHB13	0.00240475	0.00108864	0.998081	0.999124	Artery_Coronary
EUR-like	ENSG00000261161.1	RP11-58A18.1	0.00234078	0.00010756	0.998132	0.999124	Artery_Coronary
EUR-like	ENSG00000226853.2	AC010894.3	0.00117368	0.00138207	0.999064	0.999638	Artery_Coronary
EUR-like	ENSG00000226328.6	NUP50-AS1	-0.00107564	-0.000412463	0.999142	0.999638	Artery_Coronary
EUR-like	ENSG00000198837.9	DENND4B	-0.000633186	-0.000255145	0.999495	0.999743	Artery_Coronary
EUR-like	ENSG00000267058.1	RP11-15A1.3	-0.00017665	0.00044685	0.999859	0.999859	Artery_Coronary
EUR-like	ENSG00000145020.15	AMT	-9.40787	-0.0719574	5.06296e-21	4.3511e-17	Artery_Tibial
EUR-like	ENSG00000145029.13	NICN1	-9.15215	-0.11737	5.58126e-20	2.39827e-16	Artery_Tibial
EUR-like	ENSG00000198218.10	QRICH1	8.84979	0.266278	8.76834e-19	2.51184e-15	Artery_Tibial
EUR-like	ENSG00000178467.17	P4HTM	-8.05221	-0.185092	8.13131e-16	1.74701e-12	Artery_Tibial
EUR-like	ENSG00000145040.3	UCN2	-7.91615	-0.434484	2.44979e-15	4.21071e-12	Artery_Tibial
EUR-like	ENSG00000165219.21	GAPVD1	7.74553	0.130239	9.51825e-15	1.36333e-11	Artery_Tibial
EUR-like	ENSG00000225399.4	RP11-3B7.1	-7.50837	-0.0461812	5.98687e-14	7.35016e-11	Artery_Tibial
EUR-like	ENSG00000178057.14	NDUFAF3	-7.32464	-0.417446	2.39536e-13	2.57322e-10	Artery_Tibial
EUR-like	ENSG00000145022.4	TCTA	-6.99165	-0.139569	2.71663e-12	2.59408e-09	Artery_Tibial
EUR-like	ENSG00000114302.15	PRKAR2A	6.96215	0.245118	3.35118e-12	2.88e-09	Artery_Tibial
EUR-like	ENSG00000173421.16	CCDC36	-6.92452	-0.0267199	4.37462e-12	3.41777e-09	Artery_Tibial
EUR-like	ENSG00000178149.16	DALRD3	-6.69526	-0.138926	2.15288e-11	1.54182e-08	Artery_Tibial
EUR-like	ENSG00000213672.7	NCKIPSD	-6.54939	-0.0541528	5.7771e-11	3.81911e-08	Artery_Tibial
EUR-like	ENSG00000173457.10	PPP1R14B	6.5355	0.060868	6.3399e-11	3.89179e-08	Artery_Tibial
EUR-like	ENSG00000173540.12	GMPPB	6.44528	0.0487518	1.15388e-10	6.61094e-08	Artery_Tibial
EUR-like	ENSG00000049167.13	ERCC8	6.22654	0.0862144	4.76852e-10	2.56129e-07	Artery_Tibial
EUR-like	ENSG00000136935.13	GOLGA1	-6.18888	-0.0748846	6.05945e-10	3.03223e-07	Artery_Tibial
EUR-like	ENSG00000178252.17	WDR6	6.18146	0.0622057	6.35095e-10	3.03223e-07	Artery_Tibial
EUR-like	ENSG00000176095.11	IP6K1	6.08443	0.123556	1.16903e-09	5.28771e-07	Artery_Tibial
EUR-like	ENSG00000168071.21	CCDC88B	5.87164	0.115214	4.31507e-09	1.85419e-06	Artery_Tibial
EUR-like	ENSG00000279636.2	LINC00216	5.82903	0.102984	5.57509e-09	2.28154e-06	Artery_Tibial
EUR-like	ENSG00000110492.15	MDK	-5.68171	-0.161246	1.33354e-08	5.20928e-06	Artery_Tibial
EUR-like	ENSG00000087053.18	MTMR2	5.65764	0.0648495	1.53465e-08	5.73427e-06	Artery_Tibial
EUR-like	ENSG00000185127.6	C6orf120	5.47498	0.14788	4.37573e-08	1.56688e-05	Artery_Tibial
EUR-like	ENSG00000175224.16	ATG13	-5.44535	-0.195213	5.17033e-08	1.71912e-05	Artery_Tibial
EUR-like	ENSG00000203896.9	LIME1	-5.4443	-0.0704542	5.20098e-08	1.71912e-05	Artery_Tibial
EUR-like	ENSG00000196616.13	ADH1B	-5.39337	-0.159825	6.91476e-08	2.15431e-05	Artery_Tibial
EUR-like	ENSG00000196712.17	NF1	-5.39069	-0.227141	7.01894e-08	2.15431e-05	Artery_Tibial
EUR-like	ENSG00000180423.4	HARBI1	5.37508	0.0947285	7.65498e-08	2.26851e-05	Artery_Tibial
EUR-like	ENSG00000197062.11	ZSCAN26	5.34454	0.0730346	9.06476e-08	2.59675e-05	Artery_Tibial
EUR-like	ENSG00000170855.3	TRIAP1	5.33108	0.104788	9.76279e-08	2.7065e-05	Artery_Tibial
EUR-like	ENSG00000166037.10	CEP57	-5.31323	-0.125981	1.077e-07	2.89242e-05	Artery_Tibial
EUR-like	ENSG00000164053.19	ATRIP	5.26681	0.105165	1.38814e-07	3.61506e-05	Artery_Tibial
EUR-like	ENSG00000228223.2	HCG11	-5.24635	-0.132125	1.55138e-07	3.92134e-05	Artery_Tibial
EUR-like	ENSG00000149927.17	DOC2A	5.23723	0.184215	1.63008e-07	4.00254e-05	Artery_Tibial
EUR-like	ENSG00000196968.10	FUT11	5.21239	0.120533	1.86418e-07	4.45022e-05	Artery_Tibial
EUR-like	ENSG00000144034.14	TPRKB	-5.20253	-0.085836	1.9659e-07	4.5662e-05	Artery_Tibial
EUR-like	ENSG00000130024.14	PHF10	5.17565	0.157574	2.27121e-07	5.13652e-05	Artery_Tibial
EUR-like	ENSG00000107745.17	MICU1	-5.07152	-0.183978	3.94649e-07	8.69644e-05	Artery_Tibial
EUR-like	ENSG00000231690.2	LINC00574	-5.02463	-0.0871092	5.04403e-07	0.000107744	Artery_Tibial
EUR-like	ENSG00000120071.13	KANSL1	-5.021	-0.026146	5.14024e-07	0.000107744	Artery_Tibial
EUR-like	ENSG00000054965.10	FAM168A	4.99303	0.258132	5.94381e-07	0.000121622	Artery_Tibial
EUR-like	ENSG00000123352.17	SPATS2	4.98204	0.106419	6.29177e-07	0.000124354	Artery_Tibial
EUR-like	ENSG00000149292.16	TTC12	4.97697	0.0193473	6.45877e-07	0.000124354	Artery_Tibial
EUR-like	ENSG00000088543.14	C3orf18	-4.9754	-0.280763	6.51145e-07	0.000124354	Artery_Tibial
EUR-like	ENSG00000197279.3	ZNF165	4.90452	0.048267	9.36553e-07	0.000174973	Artery_Tibial
EUR-like	ENSG00000156599.10	ZDHHC5	4.86432	0.226665	1.14851e-06	0.000208364	Artery_Tibial
EUR-like	ENSG00000073969.18	NSF	4.86171	0.126069	1.16377e-06	0.000208364	Artery_Tibial
EUR-like	ENSG00000141101.12	NOB1	-4.85265	-0.162906	1.2182e-06	0.000213658	Artery_Tibial
EUR-like	ENSG00000132763.14	MMACHC	-4.84834	-0.0693239	1.24498e-06	0.000213986	Artery_Tibial
EUR-like	ENSG00000117461.14	PIK3R3	4.8367	0.18161	1.32015e-06	0.000222459	Artery_Tibial
EUR-like	ENSG00000142949.16	PTPRF	4.71255	0.167245	2.44633e-06	0.000404303	Artery_Tibial
EUR-like	ENSG00000111801.15	BTN3A3	4.69098	0.136336	2.71897e-06	0.000440883	Artery_Tibial
EUR-like	ENSG00000090238.11	YPEL3	-4.65393	-0.0520604	3.25663e-06	0.000518287	Artery_Tibial
EUR-like	ENSG00000170209.4	ANKK1	-4.64384	-0.0458604	3.42e-06	0.00053439	Artery_Tibial
EUR-like	ENSG00000167528.12	ZNF641	4.61832	0.0377943	3.86854e-06	0.000593682	Artery_Tibial
EUR-like	ENSG00000165379.13	LRFN5	-4.60024	-0.0491939	4.22014e-06	0.000636278	Artery_Tibial
EUR-like	ENSG00000116127.17	ALMS1	-4.59563	-0.134001	4.31441e-06	0.000639276	Artery_Tibial
EUR-like	ENSG00000185909.14	KLHDC8B	4.58718	0.128958	4.4928e-06	0.000650454	Artery_Tibial
EUR-like	ENSG00000170092.14	SPDYE5	4.58494	0.0392009	4.54122e-06	0.000650454	Artery_Tibial
EUR-like	ENSG00000139746.15	RBM26	4.57492	0.248499	4.76402e-06	0.00067118	Artery_Tibial
EUR-like	ENSG00000101246.19	ARFRP1	4.5512	0.195455	5.33406e-06	0.000739369	Artery_Tibial
EUR-like	ENSG00000173486.12	FKBP2	4.53263	0.186235	5.82542e-06	0.000794662	Artery_Tibial
EUR-like	ENSG00000266173.6	STRADA	-4.52046	-0.270068	6.17067e-06	0.000817212	Artery_Tibial
EUR-like	ENSG00000170577.7	SIX2	4.5194	0.183993	6.2016e-06	0.000817212	Artery_Tibial
EUR-like	ENSG00000163959.9	SLC51A	-4.51687	-0.0302696	6.27601e-06	0.000817212	Artery_Tibial
EUR-like	ENSG00000273765.1	RP11-370I10.11	-4.46563	-0.0673169	7.9834e-06	0.00102402	Artery_Tibial
EUR-like	ENSG00000066056.13	TIE1	4.45617	0.227893	8.34356e-06	0.00105448	Artery_Tibial
EUR-like	ENSG00000111058.7	ACSS3	-4.45008	-0.239882	8.584e-06	0.00106914	Artery_Tibial
EUR-like	ENSG00000181264.8	TMEM136	4.4266	0.0755123	9.57281e-06	0.00113289	Artery_Tibial
EUR-like	ENSG00000086015.20	MAST2	4.42657	0.0310408	9.57428e-06	0.00113289	Artery_Tibial
EUR-like	ENSG00000149294.16	NCAM1	4.42575	0.0328734	9.61099e-06	0.00113289	Artery_Tibial
EUR-like	ENSG00000274414.1	RP5-965G21.4	-4.42547	-0.0417729	9.62312e-06	0.00113289	Artery_Tibial
EUR-like	ENSG00000130023.15	ERMARD	4.42203	0.0715245	9.77797e-06	0.00113557	Artery_Tibial
EUR-like	ENSG00000110871.14	COQ5	4.41765	0.0191438	9.97776e-06	0.00114332	Artery_Tibial
EUR-like	ENSG00000115760.13	BIRC6	-4.3943	-0.243882	1.1113e-05	0.00125665	Artery_Tibial
EUR-like	ENSG00000140941.12	MAP1LC3B	-4.39121	-0.0878972	1.12721e-05	0.00125808	Artery_Tibial
EUR-like	ENSG00000166275.15	BORCS7	-4.37578	-0.0251011	1.20999e-05	0.001323	Artery_Tibial
EUR-like	ENSG00000120029.12	C10orf76	-4.3734	-0.0734402	1.22324e-05	0.001323	Artery_Tibial
EUR-like	ENSG00000169925.16	BRD3	-4.36952	-0.109794	1.24522e-05	0.001323	Artery_Tibial
EUR-like	ENSG00000138823.13	MTTP	-4.36921	-0.0714221	1.24695e-05	0.001323	Artery_Tibial
EUR-like	ENSG00000146555.18	SDK1	4.32464	0.0978178	1.52784e-05	0.00158473	Artery_Tibial
EUR-like	ENSG00000188211.8	NCR3LG1	4.32425	0.0546577	1.53052e-05	0.00158473	Artery_Tibial
EUR-like	ENSG00000169609.13	C15orf40	4.29997	0.0294285	1.70819e-05	0.00170249	Artery_Tibial
EUR-like	ENSG00000204217.13	BMPR2	4.29805	0.156183	1.72311e-05	0.00170249	Artery_Tibial
EUR-like	ENSG00000078295.16	ADCY2	4.29754	0.0749489	1.72704e-05	0.00170249	Artery_Tibial
EUR-like	ENSG00000254661.2	RP11-222N13.1	-4.29694	-0.0676514	1.73174e-05	0.00170249	Artery_Tibial
EUR-like	ENSG00000204161.13	C10orf128	-4.29546	-0.355171	1.7433e-05	0.00170249	Artery_Tibial
EUR-like	ENSG00000138767.12	CNOT6L	-4.27719	-0.0267204	1.89267e-05	0.0018276	Artery_Tibial
EUR-like	ENSG00000238083.7	LRRC37A2	-4.26671	-0.0150995	1.98375e-05	0.00189426	Artery_Tibial
EUR-like	ENSG00000035115.21	SH3YL1	-4.26242	-0.0524677	2.02226e-05	0.00190981	Artery_Tibial
EUR-like	ENSG00000160606.10	TLCD1	4.25281	0.0895701	2.11104e-05	0.00197199	Artery_Tibial
EUR-like	ENSG00000235475.1	LINC01372	4.23511	0.0668662	2.28439e-05	0.00210894	Artery_Tibial
EUR-like	ENSG00000186868.15	MAPT	4.23292	0.0685137	2.30673e-05	0.00210894	Artery_Tibial
EUR-like	ENSG00000144035.3	NAT8	4.22997	0.0373121	2.33723e-05	0.00211433	Artery_Tibial
EUR-like	ENSG00000186470.13	BTN3A2	4.21564	0.0225647	2.49066e-05	0.00222966	Artery_Tibial
EUR-like	ENSG00000272391.5	POM121C	4.20712	0.0699489	2.58647e-05	0.00229156	Artery_Tibial
EUR-like	ENSG00000170035.15	UBE2E3	-4.20042	-0.12803	2.66418e-05	0.00233632	Artery_Tibial
EUR-like	ENSG00000165915.13	SLC39A13	-4.19217	-0.100101	2.76305e-05	0.00239855	Artery_Tibial
EUR-like	ENSG00000114054.13	PCCB	4.18357	0.0599333	2.86964e-05	0.00246617	Artery_Tibial
EUR-like	ENSG00000070081.15	NUCB2	4.17147	0.157106	3.02647e-05	0.0025752	Artery_Tibial
EUR-like	ENSG00000170037.13	CNTROB	4.14327	0.0472733	3.42388e-05	0.00288479	Artery_Tibial
EUR-like	ENSG00000167077.12	MEI1	-4.13605	-0.0352523	3.53336e-05	0.00294812	Artery_Tibial
EUR-like	ENSG00000278662.4	GOLGA6L10	4.13261	0.0231832	3.5867e-05	0.00296386	Artery_Tibial
EUR-like	ENSG00000214435.7	AS3MT	-4.12148	-0.0136576	3.76449e-05	0.00308115	Artery_Tibial
EUR-like	ENSG00000159479.16	MED8	-4.10603	-0.0869375	4.02519e-05	0.00326345	Artery_Tibial
EUR-like	ENSG00000170049.9	KCNAB3	4.10274	0.0745812	4.08285e-05	0.00327925	Artery_Tibial
EUR-like	ENSG00000198909.7	MAP3K3	-4.09118	-0.174554	4.29178e-05	0.00341515	Artery_Tibial
EUR-like	ENSG00000137563.11	GGH	4.07728	0.0200824	4.55665e-05	0.00359265	Artery_Tibial
EUR-like	ENSG00000166501.12	PRKCB	-4.06182	-0.0243245	4.86926e-05	0.00380422	Artery_Tibial
EUR-like	ENSG00000187486.5	KCNJ11	4.04219	0.0279642	5.29552e-05	0.00409997	Artery_Tibial
EUR-like	ENSG00000144161.12	ZC3H8	4.03709	0.0412117	5.41193e-05	0.00415269	Artery_Tibial
EUR-like	ENSG00000261126.7	RBFADN	-4.03311	-0.0247011	5.50436e-05	0.00418623	Artery_Tibial
EUR-like	ENSG00000126215.13	XRCC3	4.02088	0.10572	5.79823e-05	0.00437105	Artery_Tibial
EUR-like	ENSG00000259959.1	RP11-121C2.2	-4.01552	-0.0574797	5.93139e-05	0.00443256	Artery_Tibial
EUR-like	ENSG00000164180.13	TMEM161B	3.99901	0.11137	6.36075e-05	0.0046359	Artery_Tibial
EUR-like	ENSG00000095383.19	TBC1D2	3.99885	0.0597278	6.36503e-05	0.0046359	Artery_Tibial
EUR-like	ENSG00000141759.14	TXNL4A	-3.99707	-0.04489	6.41311e-05	0.0046359	Artery_Tibial
EUR-like	ENSG00000072778.19	ACADVL	3.99684	0.0383512	6.41927e-05	0.0046359	Artery_Tibial
EUR-like	ENSG00000204657.3	OR2H2	-3.99467	-0.0725622	6.47844e-05	0.00463964	Artery_Tibial
EUR-like	ENSG00000111424.10	VDR	3.98064	0.106322	6.87288e-05	0.00485143	Artery_Tibial
EUR-like	ENSG00000196950.13	SLC39A10	-3.97864	-0.0298819	6.93095e-05	0.00485143	Artery_Tibial
EUR-like	ENSG00000171357.5	LURAP1	-3.97724	-0.109754	6.97185e-05	0.00485143	Artery_Tibial
EUR-like	ENSG00000149922.10	TBX6	-3.97629	-0.0400764	6.99997e-05	0.00485143	Artery_Tibial
EUR-like	ENSG00000112812.15	PRSS16	-3.97116	-0.0475947	7.15224e-05	0.00491731	Artery_Tibial
EUR-like	ENSG00000163145.12	C1QTNF7	3.95447	0.105655	7.67058e-05	0.00523183	Artery_Tibial
EUR-like	ENSG00000169592.14	INO80E	3.95046	0.0392311	7.80013e-05	0.00527829	Artery_Tibial
EUR-like	ENSG00000185829.17	ARL17A	-3.94432	-0.0218547	8.00283e-05	0.00537315	Artery_Tibial
EUR-like	ENSG00000100106.19	TRIOBP	3.92764	0.0291023	8.57837e-05	0.00571492	Artery_Tibial
EUR-like	ENSG00000143303.11	RRNAD1	-3.92328	-0.0729283	8.7351e-05	0.00577457	Artery_Tibial
EUR-like	ENSG00000138629.15	UBL7	3.91921	0.128371	8.88404e-05	0.0058282	Artery_Tibial
EUR-like	ENSG00000224470.7	ATXN1L	3.90978	0.428904	9.23804e-05	0.00601452	Artery_Tibial
EUR-like	ENSG00000168060.15	NAALADL1	-3.90569	-0.0868647	9.39583e-05	0.00607126	Artery_Tibial
EUR-like	ENSG00000120899.17	PTK2B	-3.89791	-0.0688299	9.70279e-05	0.00622282	Artery_Tibial
EUR-like	ENSG00000123124.13	WWP1	-3.89014	-0.152278	0.000100188	0.00637425	Artery_Tibial
EUR-like	ENSG00000126091.19	ST3GAL3	-3.88848	-0.116627	0.000100873	0.00637425	Artery_Tibial
EUR-like	ENSG00000171631.14	P2RY6	3.88148	0.111347	0.000103823	0.00649655	Artery_Tibial
EUR-like	ENSG00000100711.13	ZFYVE21	3.88032	0.0614057	0.00010432	0.00649655	Artery_Tibial
EUR-like	ENSG00000243509.4	TNFRSF6B	3.87822	0.121118	0.000105221	0.00650556	Artery_Tibial
EUR-like	ENSG00000228789.6	HCG22	3.87295	0.0419766	0.000107528	0.00660069	Artery_Tibial
EUR-like	ENSG00000181885.18	CLDN7	3.86606	0.0670073	0.00011061	0.00674171	Artery_Tibial
EUR-like	ENSG00000115216.13	NRBP1	-3.8515	-0.109917	0.000117395	0.00710487	Artery_Tibial
EUR-like	ENSG00000056736.9	IL17RB	3.84241	0.0289978	0.00012183	0.00724022	Artery_Tibial
EUR-like	ENSG00000128346.10	C22orf23	-3.84024	-0.121368	0.000122914	0.00724022	Artery_Tibial
EUR-like	ENSG00000043514.15	TRIT1	-3.8386	-0.0233393	0.000123739	0.00724022	Artery_Tibial
EUR-like	ENSG00000110768.11	GTF2H1	-3.83832	-0.0379856	0.000123878	0.00724022	Artery_Tibial
EUR-like	ENSG00000120645.11	IQSEC3	3.83821	0.0487829	0.000123933	0.00724022	Artery_Tibial
EUR-like	ENSG00000115234.10	SNX17	-3.83672	-0.144624	0.000124686	0.00724022	Artery_Tibial
EUR-like	ENSG00000140830.8	TXNL4B	3.83321	0.0989441	0.000126483	0.00729529	Artery_Tibial
EUR-like	ENSG00000185339.8	TCN2	-3.8272	-0.040735	0.00012961	0.00742582	Artery_Tibial
EUR-like	ENSG00000102595.19	UGGT2	3.81783	0.0580905	0.00013463	0.00766232	Artery_Tibial
EUR-like	ENSG00000076201.14	PTPN23	3.81443	0.117668	0.0001365	0.00771764	Artery_Tibial
EUR-like	ENSG00000100139.13	MICALL1	-3.80799	-0.102169	0.000140101	0.00786945	Artery_Tibial
EUR-like	ENSG00000070610.14	GBA2	-3.80171	-0.0859012	0.000143702	0.00801931	Artery_Tibial
EUR-like	ENSG00000248144.5	ADH1C	-3.78577	-0.0390571	0.000153231	0.00846394	Artery_Tibial
EUR-like	ENSG00000196814.14	MVB12B	3.78373	0.071057	0.000154495	0.00846394	Artery_Tibial
EUR-like	ENSG00000054967.12	RELT	3.78352	0.109252	0.000154624	0.00846394	Artery_Tibial
EUR-like	ENSG00000130347.12	RTN4IP1	-3.78055	-0.0499503	0.000156479	0.00851129	Artery_Tibial
EUR-like	ENSG00000140832.9	MARVELD3	-3.77734	-0.0479274	0.000158515	0.00854564	Artery_Tibial
EUR-like	ENSG00000225087.1	RP4-660H19.1	3.77642	0.0757238	0.0001591	0.00854564	Artery_Tibial
EUR-like	ENSG00000179242.15	CDH4	-3.76267	-0.0307729	0.00016811	0.00895094	Artery_Tibial
EUR-like	ENSG00000138135.6	CH25H	-3.76175	-0.111413	0.000168728	0.00895094	Artery_Tibial
EUR-like	ENSG00000100417.11	PMM1	3.75649	0.111418	0.000172314	0.00908507	Artery_Tibial
EUR-like	ENSG00000128595.16	CALU	-3.7491	-0.160698	0.000177471	0.00929993	Artery_Tibial
EUR-like	ENSG00000175970.10	UNC119B	3.73965	0.0790408	0.000184274	0.00959787	Artery_Tibial
EUR-like	ENSG00000272716.1	RP11-563N4.1	-3.72403	-0.10399	0.000196066	0.0101506	Artery_Tibial
EUR-like	ENSG00000173517.10	PEAK1	-3.70405	-0.0792947	0.000212186	0.010899	Artery_Tibial
EUR-like	ENSG00000077522.12	ACTN2	3.70301	0.0561594	0.000213059	0.010899	Artery_Tibial
EUR-like	ENSG00000128596.16	CCDC136	-3.69994	-0.131792	0.000215653	0.0109664	Artery_Tibial
EUR-like	ENSG00000187778.13	MCRS1	3.69802	0.154079	0.00021729	0.0109846	Artery_Tibial
EUR-like	ENSG00000197818.11	SLC9A8	3.69049	0.0773106	0.000223825	0.0111968	Artery_Tibial
EUR-like	ENSG00000140564.11	FURIN	-3.69018	-0.123231	0.000224092	0.0111968	Artery_Tibial
EUR-like	ENSG00000165916.8	PSMC3	-3.68082	-0.119454	0.000232481	0.0115488	Artery_Tibial
EUR-like	ENSG00000146112.11	PPP1R18	3.66551	0.0591196	0.000246842	0.0121917	Artery_Tibial
EUR-like	ENSG00000143776.18	CDC42BPA	3.65378	0.0507596	0.00025841	0.0126901	Artery_Tibial
EUR-like	ENSG00000164068.15	RNF123	3.64427	0.0502902	0.000268148	0.0130935	Artery_Tibial
EUR-like	ENSG00000213689.11	TREX1	3.63429	0.0443715	0.000278749	0.0134203	Artery_Tibial
EUR-like	ENSG00000182511.11	FES	3.63395	0.0650597	0.000279114	0.0134203	Artery_Tibial
EUR-like	ENSG00000174917.8	C19orf70	-3.63357	-0.195029	0.000279525	0.0134203	Artery_Tibial
EUR-like	ENSG00000143575.14	HAX1	-3.6296	-0.0731705	0.000283858	0.0135294	Artery_Tibial
EUR-like	ENSG00000165912.15	PACSIN3	3.62861	0.129579	0.000284946	0.0135294	Artery_Tibial
EUR-like	ENSG00000021645.18	NRXN3	-3.61995	-0.052924	0.000294655	0.0139136	Artery_Tibial
EUR-like	ENSG00000066827.15	ZFAT	3.61745	0.0427419	0.00029752	0.0139721	Artery_Tibial
EUR-like	ENSG00000074416.13	MGLL	3.61583	0.0837082	0.000299389	0.0139834	Artery_Tibial
EUR-like	ENSG00000204138.12	PHACTR4	-3.61137	-0.0202743	0.000304588	0.0140298	Artery_Tibial
EUR-like	ENSG00000124780.13	KCNK17	-3.61097	-0.0405678	0.000305057	0.0140298	Artery_Tibial
EUR-like	ENSG00000267100.1	ILF3-AS1	3.61078	0.0682994	0.00030528	0.0140298	Artery_Tibial
EUR-like	ENSG00000258366.7	RTEL1	3.60487	0.0371558	0.000312311	0.0142766	Artery_Tibial
EUR-like	ENSG00000054219.10	LY75	3.59853	0.0182635	0.000320015	0.0145514	Artery_Tibial
EUR-like	ENSG00000100412.15	ACO2	-3.58978	-0.0853044	0.000330962	0.0149699	Artery_Tibial
EUR-like	ENSG00000189091.12	SF3B3	-3.58014	-0.0556632	0.000343411	0.0153706	Artery_Tibial
EUR-like	ENSG00000226742.3	HSBP1L1	-3.58003	-0.0285513	0.000343559	0.0153706	Artery_Tibial
EUR-like	ENSG00000226266.6	AC009961.3	3.57879	0.0200437	0.000345186	0.0153706	Artery_Tibial
EUR-like	ENSG00000136111.12	TBC1D4	3.57191	0.0390241	0.000354381	0.0156987	Artery_Tibial
EUR-like	ENSG00000055950.16	MRPL43	-3.54311	-0.0442095	0.000395438	0.0174276	Artery_Tibial
EUR-like	ENSG00000031003.10	FAM13B	3.53608	0.215613	0.000406109	0.0178066	Artery_Tibial
EUR-like	ENSG00000122390.17	NAA60	-3.52667	-0.0608449	0.000420821	0.018358	Artery_Tibial
EUR-like	ENSG00000118369.12	USP35	3.52443	0.191488	0.000424402	0.0184207	Artery_Tibial
EUR-like	ENSG00000100302.6	RASD2	3.51754	0.0197307	0.000435562	0.0188101	Artery_Tibial
EUR-like	ENSG00000159086.14	PAXBP1	3.51279	0.128175	0.000443429	0.0190541	Artery_Tibial
EUR-like	ENSG00000267198.1	RP11-798G7.6	-3.51046	-0.0231769	0.000447336	0.0191264	Artery_Tibial
EUR-like	ENSG00000185352.8	HS6ST3	3.50463	0.0321423	0.000457245	0.0194533	Artery_Tibial
EUR-like	ENSG00000122966.15	CIT	3.50103	0.113451	0.000463472	0.0196211	Artery_Tibial
EUR-like	ENSG00000107185.9	RGP1	-3.4995	-0.162972	0.000466124	0.0196366	Artery_Tibial
EUR-like	ENSG00000114573.9	ATP6V1A	3.494	0.108365	0.000475839	0.0199481	Artery_Tibial
EUR-like	ENSG00000176909.11	MAMSTR	3.49218	0.0989212	0.000479104	0.0199622	Artery_Tibial
EUR-like	ENSG00000118997.13	DNAH7	-3.49122	-0.0488119	0.000480822	0.0199622	Artery_Tibial
EUR-like	ENSG00000282418.1	RP11-496N12.9	3.48965	0.0213314	0.000483649	0.0199831	Artery_Tibial
EUR-like	ENSG00000126247.10	CAPNS1	-3.48562	-0.249428	0.000490992	0.0201072	Artery_Tibial
EUR-like	ENSG00000125503.12	PPP1R12C	3.48544	0.213712	0.000491333	0.0201072	Artery_Tibial
EUR-like	ENSG00000169783.12	LINGO1	3.48406	0.0608193	0.000493863	0.020115	Artery_Tibial
EUR-like	ENSG00000141452.9	C18orf8	3.48144	0.0768386	0.000498729	0.0202174	Artery_Tibial
EUR-like	ENSG00000100997.18	ABHD12	3.47465	0.0300688	0.000511529	0.0206389	Artery_Tibial
EUR-like	ENSG00000112249.13	ASCC3	3.46649	0.0548912	0.000527293	0.0211755	Artery_Tibial
EUR-like	ENSG00000123407.3	HOXC12	3.4621	0.067541	0.00053598	0.0214243	Artery_Tibial
EUR-like	ENSG00000259420.5	RP11-307C19.2	3.45787	0.110637	0.000544462	0.0216625	Artery_Tibial
EUR-like	ENSG00000120725.12	SIL1	-3.45019	-0.100627	0.000560198	0.0221445	Artery_Tibial
EUR-like	ENSG00000109861.15	CTSC	-3.44945	-0.0885197	0.000561729	0.0221445	Artery_Tibial
EUR-like	ENSG00000026950.16	BTN3A1	-3.44499	-0.0562545	0.000571075	0.0224101	Artery_Tibial
EUR-like	ENSG00000225535.6	LINC01393	-3.43416	-0.0703203	0.000594397	0.0232193	Artery_Tibial
EUR-like	ENSG00000183011.13	NAA38	3.43083	0.117633	0.000601736	0.0233996	Artery_Tibial
EUR-like	ENSG00000149600.11	COMMD7	3.42885	0.0745507	0.000606135	0.0234645	Artery_Tibial
EUR-like	ENSG00000109270.12	LAMTOR3	3.42491	0.0495742	0.000615009	0.0237013	Artery_Tibial
EUR-like	ENSG00000100191.5	SLC5A4	3.41861	0.0377051	0.000629411	0.024148	Artery_Tibial
EUR-like	ENSG00000090857.13	PDPR	3.41607	0.0581974	0.000635308	0.0242659	Artery_Tibial
EUR-like	ENSG00000168300.13	PCMTD1	-3.40671	-0.236689	0.000657501	0.0250025	Artery_Tibial
EUR-like	ENSG00000163251.3	FZD5	-3.40309	-0.233592	0.000666279	0.0252247	Artery_Tibial
EUR-like	ENSG00000181315.10	ZNF322	-3.40034	-0.0178469	0.000673016	0.025368	Artery_Tibial
EUR-like	ENSG00000100568.10	VTI1B	3.39735	0.0604181	0.000680418	0.025535	Artery_Tibial
EUR-like	ENSG00000112343.10	TRIM38	3.39271	0.104736	0.000692048	0.0258494	Artery_Tibial
EUR-like	ENSG00000169398.19	PTK2	-3.39094	-0.175319	0.00069653	0.0258494	Artery_Tibial
EUR-like	ENSG00000143198.12	MGST3	-3.39043	-0.0652032	0.00069782	0.0258494	Artery_Tibial
EUR-like	ENSG00000022567.9	SLC45A4	-3.38854	-0.0582031	0.000702655	0.0259168	Artery_Tibial
EUR-like	ENSG00000123975.4	CKS2	-3.38174	-0.0269792	0.000720275	0.0264532	Artery_Tibial
EUR-like	ENSG00000221947.7	XKR9	3.37936	0.0102485	0.000726549	0.026503	Artery_Tibial
EUR-like	ENSG00000137414.5	FAM8A1	-3.37889	-0.0515161	0.0007278	0.026503	Artery_Tibial
EUR-like	ENSG00000183831.6	ANKRD45	-3.3755	-0.0645454	0.000736826	0.0267185	Artery_Tibial
EUR-like	ENSG00000171497.4	PPID	3.36665	0.0648454	0.000760875	0.0274746	Artery_Tibial
EUR-like	ENSG00000076685.18	NT5C2	-3.36297	-0.0685682	0.000771074	0.0277264	Artery_Tibial
EUR-like	ENSG00000079841.18	RIMS1	-3.35844	-0.0374143	0.000783838	0.0278881	Artery_Tibial
EUR-like	ENSG00000149932.16	TMEM219	3.35813	0.340497	0.000784713	0.0278881	Artery_Tibial
EUR-like	ENSG00000091536.16	MYO15A	-3.35737	-0.0419416	0.000786865	0.0278881	Artery_Tibial
EUR-like	ENSG00000221887.5	HMSD	-3.35678	-0.0660322	0.000788551	0.0278881	Artery_Tibial
EUR-like	ENSG00000176390.11	CRLF3	3.3527	0.0367696	0.00080027	0.0281866	Artery_Tibial
EUR-like	ENSG00000176731.11	C8orf59	-3.34716	-0.0989551	0.000816447	0.028639	Artery_Tibial
EUR-like	ENSG00000068796.16	KIF2A	3.33953	0.0781539	0.0008392	0.0293174	Artery_Tibial
EUR-like	ENSG00000172379.20	ARNT2	3.33207	0.0397846	0.000862015	0.0299925	Artery_Tibial
EUR-like	ENSG00000197728.9	RPS26	-3.32981	-0.00907867	0.000869051	0.0301154	Artery_Tibial
EUR-like	ENSG00000176697.18	BDNF	3.32788	0.121325	0.000875093	0.030203	Artery_Tibial
EUR-like	ENSG00000130348.11	QRSL1	3.32542	0.0206341	0.000882841	0.0303485	Artery_Tibial
EUR-like	ENSG00000158865.12	SLC5A11	-3.32131	-0.0099254	0.000895974	0.0306773	Artery_Tibial
EUR-like	ENSG00000067167.7	TRAM1	3.31826	0.0957952	0.000905815	0.0308912	Artery_Tibial
EUR-like	ENSG00000144426.18	NBEAL1	3.30994	0.0258895	0.00093315	0.0316976	Artery_Tibial
EUR-like	ENSG00000063180.8	CA11	-3.3058	-0.0979069	0.000947069	0.0320437	Artery_Tibial
EUR-like	ENSG00000160200.17	CBS	-3.28363	-0.0169001	0.0010248	0.0345378	Artery_Tibial
EUR-like	ENSG00000140598.13	EFL1	-3.27894	-0.0969627	0.00104196	0.034979	Artery_Tibial
EUR-like	ENSG00000127948.15	POR	-3.27668	-0.0731556	0.00105037	0.0350437	Artery_Tibial
EUR-like	ENSG00000175416.12	CLTB	3.27581	0.0814887	0.00105358	0.0350437	Artery_Tibial
EUR-like	ENSG00000113811.10	SELENOK	-3.27429	-0.0814219	0.00105926	0.0350437	Artery_Tibial
EUR-like	ENSG00000107890.16	ANKRD26	-3.27404	-0.078964	0.0010602	0.0350437	Artery_Tibial
EUR-like	ENSG00000164032.11	H2AFZ	3.26951	0.260971	0.00107735	0.0352666	Artery_Tibial
EUR-like	ENSG00000243955.5	GSTA1	3.26921	0.0828567	0.00107849	0.0352666	Artery_Tibial
EUR-like	ENSG00000058262.9	SEC61A1	-3.26901	-0.262267	0.00107926	0.0352666	Artery_Tibial
EUR-like	ENSG00000106080.10	FKBP14	3.26463	0.146429	0.00109608	0.0355944	Artery_Tibial
EUR-like	ENSG00000075035.9	WSCD2	-3.26424	-0.124036	0.00109757	0.0355944	Artery_Tibial
EUR-like	ENSG00000137561.4	TTPA	3.25856	0.0504013	0.00111979	0.0361097	Artery_Tibial
EUR-like	ENSG00000204856.11	FAM216A	3.25804	0.0382493	0.00112186	0.0361097	Artery_Tibial
EUR-like	ENSG00000003056.7	M6PR	3.25633	0.0340773	0.00112864	0.0361922	Artery_Tibial
EUR-like	ENSG00000166167.17	BTRC	-3.25149	-0.0738915	0.001148	0.0366763	Artery_Tibial
EUR-like	ENSG00000105281.12	SLC1A5	3.24891	0.0650695	0.00115848	0.0367901	Artery_Tibial
EUR-like	ENSG00000126860.11	EVI2A	3.24801	0.0491728	0.00116215	0.0367901	Artery_Tibial
EUR-like	ENSG00000173531.15	MST1	-3.24746	-0.045152	0.00116441	0.0367901	Artery_Tibial
EUR-like	ENSG00000196405.12	EVL	-3.24523	-0.0626465	0.00117356	0.0369436	Artery_Tibial
EUR-like	ENSG00000124593.15	RP11-298J23.10	-3.23961	-0.0449758	0.00119695	0.0375424	Artery_Tibial
EUR-like	ENSG00000181827.14	RFX7	-3.2383	-0.0592226	0.00120244	0.0375774	Artery_Tibial
EUR-like	ENSG00000237940.3	LINC01238	-3.23389	-0.0688924	0.00122119	0.0380188	Artery_Tibial
EUR-like	ENSG00000158092.6	NCK1	3.23265	0.16947	0.00122648	0.0380188	Artery_Tibial
EUR-like	ENSG00000136560.13	TANK	-3.23185	-0.115804	0.00122993	0.0380188	Artery_Tibial
EUR-like	ENSG00000138641.15	HERC3	-3.23084	-0.119252	0.00123426	0.0380188	Artery_Tibial
EUR-like	ENSG00000235106.9	LINC00094	3.22954	0.0527238	0.0012399	0.0380562	Artery_Tibial
EUR-like	ENSG00000225783.6	MIAT	3.22843	0.0856997	0.00124473	0.0380685	Artery_Tibial
EUR-like	ENSG00000116747.12	TROVE2	3.226	0.196387	0.00125535	0.038241	Artery_Tibial
EUR-like	ENSG00000161395.13	PGAP3	3.2251	0.235838	0.00125927	0.038241	Artery_Tibial
EUR-like	ENSG00000134222.16	PSRC1	3.22113	0.0376483	0.00127686	0.0386301	Artery_Tibial
EUR-like	ENSG00000228716.6	DHFR	-3.22019	-0.0161062	0.00128108	0.0386301	Artery_Tibial
EUR-like	ENSG00000100211.10	CBY1	3.21821	0.0329431	0.00128996	0.0387618	Artery_Tibial
EUR-like	ENSG00000088305.18	DNMT3B	3.21425	0.0745074	0.00130784	0.0390365	Artery_Tibial
EUR-like	ENSG00000148730.6	EIF4EBP2	3.21418	0.069812	0.00130818	0.0390365	Artery_Tibial
EUR-like	ENSG00000104312.7	RIPK2	3.21104	0.0894306	0.00132253	0.0393282	Artery_Tibial
EUR-like	ENSG00000115423.18	DNAH6	-3.20583	-0.0539579	0.00134672	0.0399093	Artery_Tibial
EUR-like	ENSG00000186635.14	ARAP1	-3.19973	-0.11785	0.00137556	0.040624	Artery_Tibial
EUR-like	ENSG00000158941.16	CCAR2	-3.18833	-0.0639358	0.00143098	0.042116	Artery_Tibial
EUR-like	ENSG00000253704.1	RP11-267M23.4	-3.182	-0.026024	0.00146264	0.0424211	Artery_Tibial
EUR-like	ENSG00000153246.12	PLA2R1	3.18178	0.0526799	0.00146373	0.0424211	Artery_Tibial
EUR-like	ENSG00000099866.14	MADCAM1	-3.18176	-0.0185811	0.00146384	0.0424211	Artery_Tibial
EUR-like	ENSG00000168116.13	KIAA1586	3.18166	0.0501466	0.00146434	0.0424211	Artery_Tibial
EUR-like	ENSG00000187164.19	SHTN1	3.18133	0.0431649	0.00146603	0.0424211	Artery_Tibial
EUR-like	ENSG00000169919.16	GUSB	-3.17939	-0.0432663	0.00147586	0.0425622	Artery_Tibial
EUR-like	ENSG00000148300.11	REXO4	3.17664	0.0949813	0.00148994	0.0428246	Artery_Tibial
EUR-like	ENSG00000242247.10	ARFGAP3	3.17488	0.0775954	0.00149898	0.0429407	Artery_Tibial
EUR-like	ENSG00000173621.8	LRFN4	3.17115	0.0560626	0.00151836	0.0433513	Artery_Tibial
EUR-like	ENSG00000204644.9	ZFP57	-3.1692	-0.00953926	0.00152858	0.0434989	Artery_Tibial
EUR-like	ENSG00000115524.15	SF3B1	3.1676	0.106874	0.00153703	0.0435948	Artery_Tibial
EUR-like	ENSG00000099337.4	KCNK6	-3.16534	-0.236534	0.00154901	0.0437902	Artery_Tibial
EUR-like	ENSG00000080345.17	RIF1	-3.16235	-0.0332957	0.00156503	0.044098	Artery_Tibial
EUR-like	ENSG00000173120.14	KDM2A	-3.16136	-0.110431	0.00157033	0.0441027	Artery_Tibial
EUR-like	ENSG00000007312.12	CD79B	-3.15715	-0.0544468	0.0015932	0.0444365	Artery_Tibial
EUR-like	ENSG00000167065.13	DUSP18	3.15701	0.0576245	0.00159394	0.0444365	Artery_Tibial
EUR-like	ENSG00000179152.19	TCAIM	-3.15632	-0.070543	0.00159773	0.0444365	Artery_Tibial
EUR-like	ENSG00000109113.18	RAB34	3.15053	0.124724	0.00162973	0.0451804	Artery_Tibial
EUR-like	ENSG00000180096.11	2025-09-01	-3.12951	-0.0295558	0.00175096	0.0482131	Artery_Tibial
EUR-like	ENSG00000241043.1	GVQW1	3.12899	0.0205182	0.00175407	0.0482131	Artery_Tibial
EUR-like	ENSG00000088538.12	DOCK3	3.12785	0.0275065	0.00176091	0.0482131	Artery_Tibial
EUR-like	ENSG00000006712.14	PAF1	3.12772	0.138211	0.00176168	0.0482131	Artery_Tibial
EUR-like	ENSG00000143319.16	ISG20L2	3.1268	0.164755	0.00176718	0.0482131	Artery_Tibial
EUR-like	ENSG00000072110.13	ACTN1	3.12158	0.121069	0.00179886	0.0489221	Artery_Tibial
EUR-like	ENSG00000100266.18	PACSIN2	3.12025	0.194023	0.00180701	0.0489887	Artery_Tibial
EUR-like	ENSG00000101224.17	CDC25B	3.11047	0.0163615	0.00186787	0.0504168	Artery_Tibial
EUR-like	ENSG00000142149.8	HUNK	-3.10991	-0.120755	0.00187142	0.0504168	Artery_Tibial
EUR-like	ENSG00000116062.14	MSH6	-3.10737	-0.0555009	0.00188763	0.0504949	Artery_Tibial
EUR-like	ENSG00000100201.20	DDX17	-3.10472	-0.11382	0.00190457	0.0504949	Artery_Tibial
EUR-like	ENSG00000144488.14	ESPNL	3.10456	0.0105514	0.00190561	0.0504949	Artery_Tibial
EUR-like	ENSG00000115107.19	STEAP3	3.1045	0.0521721	0.001906	0.0504949	Artery_Tibial
EUR-like	ENSG00000174429.3	ABRA	-3.10411	-0.0544726	0.00190855	0.0504949	Artery_Tibial
EUR-like	ENSG00000234465.10	PINLYP	3.10123	0.0283164	0.00192716	0.0504949	Artery_Tibial
EUR-like	ENSG00000164024.11	METAP1	-3.10085	-0.0495185	0.00192967	0.0504949	Artery_Tibial
EUR-like	ENSG00000016391.10	CHDH	-3.10082	-0.0680572	0.00192986	0.0504949	Artery_Tibial
EUR-like	ENSG00000170776.21	AKAP13	-3.09979	-0.111551	0.00193655	0.0504949	Artery_Tibial
EUR-like	ENSG00000165617.14	DACT1	-3.0988	-0.0711987	0.00194307	0.0504949	Artery_Tibial
EUR-like	ENSG00000110395.6	CBL	-3.09838	-0.0825411	0.00194581	0.0504949	Artery_Tibial
EUR-like	ENSG00000125912.10	NCLN	-3.09801	-0.0278545	0.00194825	0.0504949	Artery_Tibial
EUR-like	ENSG00000183579.15	ZNRF3	-3.09764	-0.0815725	0.0019507	0.0504949	Artery_Tibial
EUR-like	ENSG00000272130.1	RP11-360I2.1	-3.09642	-0.0434549	0.00195872	0.0505502	Artery_Tibial
EUR-like	ENSG00000117407.16	ARTN	3.09288	0.0711979	0.00198221	0.0510034	Artery_Tibial
EUR-like	ENSG00000132259.12	CNGA4	3.08908	0.0457563	0.00200776	0.0515066	Artery_Tibial
EUR-like	ENSG00000035928.15	RFC1	-3.08756	-0.157496	0.00201806	0.0516167	Artery_Tibial
EUR-like	ENSG00000112149.9	CD83	3.08239	0.144752	0.00205343	0.0523655	Artery_Tibial
EUR-like	ENSG00000166225.8	FRS2	3.08019	0.123545	0.00206866	0.0525977	Artery_Tibial
EUR-like	ENSG00000122733.12	PHF24	3.07499	0.0236705	0.00210512	0.0533669	Artery_Tibial
EUR-like	ENSG00000101017.13	CD40	-3.07374	-0.0453807	0.00211391	0.0534323	Artery_Tibial
EUR-like	ENSG00000124713.5	GNMT	-3.06801	-0.0161196	0.00215487	0.0543078	Artery_Tibial
EUR-like	ENSG00000036257.12	CUL3	-3.06658	-0.142829	0.00216526	0.0544102	Artery_Tibial
EUR-like	ENSG00000272275.1	RP11-791G15.2	-3.06202	-0.0314734	0.00219852	0.054935	Artery_Tibial
EUR-like	ENSG00000100147.13	CCDC134	-3.06119	-0.0366759	0.00220456	0.054935	Artery_Tibial
EUR-like	ENSG00000033327.12	GAB2	-3.06109	-0.100623	0.00220532	0.054935	Artery_Tibial
EUR-like	ENSG00000080854.14	IGSF9B	-3.05847	-0.0760031	0.0022247	0.0552574	Artery_Tibial
EUR-like	ENSG00000095485.16	CWF19L1	-3.05715	-0.0167754	0.00223454	0.0553419	Artery_Tibial
EUR-like	ENSG00000176658.16	MYO1D	3.05103	0.190067	0.00228058	0.0562106	Artery_Tibial
EUR-like	ENSG00000146109.4	ABT1	3.05075	0.0800252	0.0022827	0.0562106	Artery_Tibial
EUR-like	ENSG00000152382.5	TADA1	3.04856	0.12134	0.00229938	0.0564596	Artery_Tibial
EUR-like	ENSG00000074527.11	NTN4	-3.04515	-0.0355604	0.00232562	0.0569412	Artery_Tibial
EUR-like	ENSG00000185432.11	METTL7A	3.03934	0.124534	0.00237098	0.057887	Artery_Tibial
EUR-like	ENSG00000184903.9	IMMP2L	3.03802	0.0758421	0.00238135	0.0579455	Artery_Tibial
EUR-like	ENSG00000102580.14	DNAJC3	-3.03733	-0.0735713	0.00238687	0.0579455	Artery_Tibial
EUR-like	ENSG00000168827.14	GFM1	-3.03618	-0.0759742	0.00239596	0.0580025	Artery_Tibial
EUR-like	ENSG00000149781.12	FERMT3	3.03205	0.166251	0.00242898	0.0586366	Artery_Tibial
EUR-like	ENSG00000267127.7	RP11-795F19.5	-3.02966	-0.0247154	0.00244826	0.0589364	Artery_Tibial
EUR-like	ENSG00000100138.13	SNU13	3.02873	0.101725	0.00245584	0.058954	Artery_Tibial
EUR-like	ENSG00000270604.5	HCG17	3.02249	0.0438034	0.00250705	0.059844	Artery_Tibial
EUR-like	ENSG00000103202.12	NME4	-3.02213	-0.0184557	0.00251005	0.059844	Artery_Tibial
EUR-like	ENSG00000167658.15	EEF2	3.02107	0.103338	0.00251884	0.059844	Artery_Tibial
EUR-like	ENSG00000153936.16	HS2ST1	3.02056	0.215006	0.00252311	0.059844	Artery_Tibial
EUR-like	ENSG00000241852.9	C8orf58	-3.02	-0.0557434	0.00252774	0.059844	Artery_Tibial
EUR-like	ENSG00000079335.18	CDC14A	3.01819	0.0481348	0.00254289	0.059869	Artery_Tibial
EUR-like	ENSG00000140948.11	ZCCHC14	-3.01589	-0.0687358	0.00256226	0.059869	Artery_Tibial
EUR-like	ENSG00000103723.12	AP3B2	-3.01536	-0.014501	0.00256675	0.059869	Artery_Tibial
EUR-like	ENSG00000113812.13	ACTR8	3.01503	0.0290361	0.00256951	0.059869	Artery_Tibial
EUR-like	ENSG00000075975.15	MKRN2	3.01463	0.0222695	0.00257297	0.059869	Artery_Tibial
EUR-like	ENSG00000173113.6	TRMT112	3.01438	0.0907325	0.00257501	0.059869	Artery_Tibial
EUR-like	ENSG00000174899.10	PQLC2L	-3.01408	-0.0890994	0.00257756	0.059869	Artery_Tibial
EUR-like	ENSG00000129925.10	TMEM8A	-3.01188	-0.0312638	0.00259636	0.0601432	Artery_Tibial
EUR-like	ENSG00000132471.11	WBP2	-3.00772	-0.0939454	0.00263215	0.060781	Artery_Tibial
EUR-like	ENSG00000117450.13	PRDX1	3.00704	0.0456127	0.00263804	0.060781	Artery_Tibial
EUR-like	ENSG00000082701.14	GSK3B	-3.00498	-0.0468212	0.00265596	0.0610303	Artery_Tibial
EUR-like	ENSG00000153253.16	SCN3A	-2.99878	-0.10753	0.00271065	0.0621208	Artery_Tibial
EUR-like	ENSG00000189241.6	TSPYL1	2.9959	0.03846	0.00273637	0.0622554	Artery_Tibial
EUR-like	ENSG00000273245.1	RP11-434P11.2	2.9959	0.0474559	0.00273639	0.0622554	Artery_Tibial
EUR-like	ENSG00000271843.1	RP11-245J9.5	2.99555	0.0599421	0.00273947	0.0622554	Artery_Tibial
EUR-like	ENSG00000163431.12	LMOD1	-2.99488	-0.132767	0.0027455	0.0622554	Artery_Tibial
EUR-like	ENSG00000230939.1	RP11-314C16.1	-2.98809	-0.0243605	0.00280731	0.0634896	Artery_Tibial
EUR-like	ENSG00000078674.17	PCM1	-2.98268	-0.0516103	0.00285735	0.0644516	Artery_Tibial
EUR-like	ENSG00000198825.12	INPP5F	2.98131	0.100892	0.00287014	0.0645295	Artery_Tibial
EUR-like	ENSG00000107954.10	NEURL1	-2.97942	-0.0427082	0.00288795	0.0645295	Artery_Tibial
EUR-like	ENSG00000184949.15	FAM227A	-2.97927	-0.0346676	0.0028894	0.0645295	Artery_Tibial
EUR-like	ENSG00000069275.12	NUCKS1	-2.97911	-0.0805978	0.00289084	0.0645295	Artery_Tibial
EUR-like	ENSG00000172613.7	RAD9A	2.97831	0.0216872	0.0028984	0.0645306	Artery_Tibial
EUR-like	ENSG00000005249.12	PRKAR2B	2.97366	0.0280354	0.00294271	0.0652155	Artery_Tibial
EUR-like	ENSG00000092421.16	SEMA6A	-2.97349	-0.13127	0.00294434	0.0652155	Artery_Tibial
EUR-like	ENSG00000105976.14	MET	-2.97136	-0.0247535	0.0029648	0.0654999	Artery_Tibial
EUR-like	ENSG00000186446.11	ZNF501	-2.96932	-0.0517659	0.00298456	0.0657676	Artery_Tibial
EUR-like	ENSG00000139531.12	SUOX	2.96809	0.0264311	0.00299656	0.0658629	Artery_Tibial
EUR-like	ENSG00000089163.4	SIRT4	-2.96693	-0.0501176	0.0030079	0.0658807	Artery_Tibial
EUR-like	ENSG00000163093.11	BBS5	-2.96644	-0.234325	0.0030127	0.0658807	Artery_Tibial
EUR-like	ENSG00000108588.13	CCDC47	-2.96451	-0.133547	0.00303168	0.0661277	Artery_Tibial
EUR-like	ENSG00000163812.13	ZDHHC3	2.96	0.10305	0.00307636	0.0667388	Artery_Tibial
EUR-like	ENSG00000269858.5	EGLN2	-2.95965	-0.0738895	0.00307986	0.0667388	Artery_Tibial
EUR-like	ENSG00000166140.17	ZFYVE19	2.95934	0.0189434	0.003083	0.0667388	Artery_Tibial
EUR-like	ENSG00000157796.17	WDR19	-2.9569	-0.0912369	0.00310747	0.0670995	Artery_Tibial
EUR-like	ENSG00000176623.11	RMDN1	2.95518	0.0307643	0.00312488	0.0673045	Artery_Tibial
EUR-like	ENSG00000162542.13	TMCO4	2.95441	0.0339756	0.00313263	0.0673045	Artery_Tibial
EUR-like	ENSG00000064225.12	ST3GAL6	-2.9472	-0.028103	0.00320664	0.0686522	Artery_Tibial
EUR-like	ENSG00000177731.15	FLII	-2.94675	-0.161766	0.00321133	0.0686522	Artery_Tibial
EUR-like	ENSG00000227888.4	FAM66A	2.94512	0.0183055	0.00322833	0.0686906	Artery_Tibial
EUR-like	ENSG00000182952.4	HMGN4	2.94504	0.0962195	0.00322911	0.0686906	Artery_Tibial
EUR-like	ENSG00000159210.9	SNF8	2.94418	0.0915461	0.00323816	0.068713	Artery_Tibial
EUR-like	ENSG00000005238.19	FAM214B	2.94158	0.0630983	0.00326547	0.0689546	Artery_Tibial
EUR-like	ENSG00000176945.16	MUC20	2.94148	0.0214472	0.00326653	0.0689546	Artery_Tibial
EUR-like	ENSG00000113734.17	BNIP1	-2.94026	-0.0302328	0.00327937	0.0689546	Artery_Tibial
EUR-like	ENSG00000106615.9	RHEB	-2.94002	-0.136338	0.0032819	0.0689546	Artery_Tibial
EUR-like	ENSG00000214078.12	CPNE1	-2.93929	-0.0113493	0.00328966	0.0689546	Artery_Tibial
EUR-like	ENSG00000003249.13	DBNDD1	-2.93843	-0.0145486	0.00329878	0.0689774	Artery_Tibial
EUR-like	ENSG00000182405.5	PGBD4	-2.93734	-0.055953	0.00331043	0.0690531	Artery_Tibial
EUR-like	ENSG00000115221.10	ITGB6	-2.92815	-0.0184327	0.00340984	0.070804	Artery_Tibial
EUR-like	ENSG00000234127.8	TRIM26	-2.92806	-0.042869	0.00341085	0.070804	Artery_Tibial
EUR-like	ENSG00000139579.12	NABP2	2.92699	0.396109	0.00342256	0.0708758	Artery_Tibial
EUR-like	ENSG00000157322.17	CLEC18A	2.9238	0.0124601	0.00345792	0.071436	Artery_Tibial
EUR-like	ENSG00000138303.17	ASCC1	-2.92002	-0.0415883	0.00350007	0.0721298	Artery_Tibial
EUR-like	ENSG00000012048.20	BRCA1	2.91929	0.0842161	0.00350829	0.0721298	Artery_Tibial
EUR-like	ENSG00000275759.1	RP11-131L12.3	-2.91811	-0.0227201	0.00352163	0.0722313	Artery_Tibial
EUR-like	ENSG00000157103.10	SLC6A1	2.91548	0.0225421	0.00355138	0.072668	Artery_Tibial
EUR-like	ENSG00000166582.9	CENPV	2.90884	0.011777	0.00362774	0.074054	Artery_Tibial
EUR-like	ENSG00000183722.7	LHFP	-2.90784	-0.115889	0.00363929	0.0741139	Artery_Tibial
EUR-like	ENSG00000040199.18	PHLPP2	-2.90675	-0.0434767	0.00365201	0.0741972	Artery_Tibial
EUR-like	ENSG00000100239.15	PPP6R2	2.90521	0.0329728	0.0036701	0.0743888	Artery_Tibial
EUR-like	ENSG00000184988.8	TMEM106A	-2.90427	-0.0436269	0.00368114	0.074437	Artery_Tibial
EUR-like	ENSG00000113269.13	RNF130	-2.90309	-0.0479611	0.00369495	0.0744584	Artery_Tibial
EUR-like	ENSG00000183396.3	TMEM89	-2.90227	-0.0322578	0.00370465	0.0744584	Artery_Tibial
EUR-like	ENSG00000137312.14	FLOT1	-2.90167	-0.0833272	0.00371175	0.0744584	Artery_Tibial
EUR-like	ENSG00000204618.8	RNF39	-2.90123	-0.0175195	0.00371699	0.0744584	Artery_Tibial
EUR-like	ENSG00000187240.13	DYNC2H1	-2.90051	-0.0741133	0.00372552	0.0744584	Artery_Tibial
EUR-like	ENSG00000170837.2	GPR27	2.89883	0.0196965	0.00374556	0.0745981	Artery_Tibial
EUR-like	ENSG00000280303.2	ERICD	-2.8978	-0.0403165	0.0037579	0.0745981	Artery_Tibial
EUR-like	ENSG00000155827.11	RNF20	2.89775	0.105376	0.00375855	0.0745981	Artery_Tibial
EUR-like	ENSG00000169629.11	RGPD8	-2.89689	-0.0118321	0.00376883	0.0746297	Artery_Tibial
EUR-like	ENSG00000139428.11	MMAB	-2.89277	-0.0652076	0.00381858	0.0754411	Artery_Tibial
EUR-like	ENSG00000173175.14	ADCY5	-2.88988	-0.0394803	0.00385387	0.0757453	Artery_Tibial
EUR-like	ENSG00000183098.10	GPC6	2.88966	0.0221338	0.00385658	0.0757453	Artery_Tibial
EUR-like	ENSG00000196345.12	ZKSCAN7	-2.88935	-0.211782	0.00386042	0.0757453	Artery_Tibial
EUR-like	ENSG00000066379.14	ZNRD1	2.88557	0.0499389	0.00390702	0.0764323	Artery_Tibial
EUR-like	ENSG00000105662.15	CRTC1	2.88507	0.0688245	0.00391322	0.0764323	Artery_Tibial
EUR-like	ENSG00000151366.12	NDUFC2	-2.88357	-0.189436	0.00393191	0.0766233	Artery_Tibial
EUR-like	ENSG00000197355.10	UAP1L1	-2.88209	-0.0357411	0.00395053	0.076808	Artery_Tibial
EUR-like	ENSG00000147912.12	FBXO10	-2.88139	-0.14468	0.00395927	0.076808	Artery_Tibial
EUR-like	ENSG00000118473.21	SGIP1	-2.87991	-0.0389267	0.00397783	0.0769161	Artery_Tibial
EUR-like	ENSG00000105223.19	PLD3	-2.87922	-0.0676577	0.00398661	0.0769161	Artery_Tibial
EUR-like	ENSG00000174799.10	CEP135	2.87832	0.179061	0.00399806	0.0769161	Artery_Tibial
EUR-like	ENSG00000112514.15	CUTA	-2.8773	-0.0782201	0.00401093	0.0769161	Artery_Tibial
EUR-like	ENSG00000274925.1	CTD-2547G23.4	2.87679	0.153534	0.0040174	0.0769161	Artery_Tibial
EUR-like	ENSG00000178789.8	CD300LB	2.8753	0.071167	0.00403639	0.0769161	Artery_Tibial
EUR-like	ENSG00000077147.14	TM9SF3	-2.87486	-0.144092	0.00404205	0.0769161	Artery_Tibial
EUR-like	ENSG00000124587.13	PEX6	2.87417	0.0152848	0.00405091	0.0769161	Artery_Tibial
EUR-like	ENSG00000135299.16	ANKRD6	2.87412	0.0756393	0.00405156	0.0769161	Artery_Tibial
EUR-like	ENSG00000272514.5	CFAP206	-2.8739	-0.0768857	0.00405434	0.0769161	Artery_Tibial
EUR-like	ENSG00000096070.19	BRPF3	-2.87147	-0.0707245	0.00408566	0.0770136	Artery_Tibial
EUR-like	ENSG00000120705.12	ETF1	2.87115	0.228499	0.0040898	0.0770136	Artery_Tibial
EUR-like	ENSG00000174437.16	ATP2A2	2.87108	0.0809406	0.00409067	0.0770136	Artery_Tibial
EUR-like	ENSG00000079150.17	FKBP7	-2.87064	-0.0285659	0.00409638	0.0770136	Artery_Tibial
EUR-like	ENSG00000198400.11	NTRK1	-2.87003	-0.066869	0.00410429	0.0770136	Artery_Tibial
EUR-like	ENSG00000155099.7	TMEM55A	2.86368	0.0874442	0.00418746	0.0784032	Artery_Tibial
EUR-like	ENSG00000121769.7	FABP3	-2.85543	-0.148916	0.00429789	0.0801072	Artery_Tibial
EUR-like	ENSG00000100644.16	HIF1A	-2.85506	-0.100812	0.00430291	0.0801072	Artery_Tibial
EUR-like	ENSG00000152492.13	CCDC50	-2.8548	-0.0181983	0.00430644	0.0801072	Artery_Tibial
EUR-like	ENSG00000148296.6	SURF6	2.85346	0.016257	0.00432465	0.0801755	Artery_Tibial
EUR-like	ENSG00000139200.13	PIANP	2.85315	0.0407423	0.00432877	0.0801755	Artery_Tibial
EUR-like	ENSG00000082213.17	C5orf22	2.85095	0.0494021	0.00435886	0.0805592	Artery_Tibial
EUR-like	ENSG00000160867.14	FGFR4	2.85015	0.0379702	0.00436988	0.0805896	Artery_Tibial
EUR-like	ENSG00000136531.15	SCN2A	2.8488	0.0602338	0.00438839	0.0807577	Artery_Tibial
EUR-like	ENSG00000180329.13	CCDC43	2.8467	0.117709	0.00441749	0.0809782	Artery_Tibial
EUR-like	ENSG00000158258.16	CLSTN2	-2.84658	-0.0713807	0.00441922	0.0809782	Artery_Tibial
EUR-like	ENSG00000131480.8	AOC2	-2.84343	-0.159274	0.00446301	0.0813024	Artery_Tibial
EUR-like	ENSG00000136152.14	COG3	-2.84331	-0.0737978	0.00446481	0.0813024	Artery_Tibial
EUR-like	ENSG00000250620.1	RP11-91J3.3	2.84327	0.0151032	0.0044653	0.0813024	Artery_Tibial
EUR-like	ENSG00000137265.14	IRF4	2.84013	0.0539759	0.00450947	0.0819332	Artery_Tibial
EUR-like	ENSG00000272447.1	RP11-182L21.6	-2.83393	-0.061924	0.00459795	0.0832921	Artery_Tibial
EUR-like	ENSG00000172731.13	LRRC20	2.83353	0.0937058	0.00460365	0.0832921	Artery_Tibial
EUR-like	ENSG00000160741.16	CRTC2	-2.83207	-0.152603	0.00462481	0.0833688	Artery_Tibial
EUR-like	ENSG00000173338.12	KCNK7	-2.83149	-0.0841253	0.00463311	0.0833688	Artery_Tibial
EUR-like	ENSG00000153214.9	TMEM87B	-2.83123	-0.032689	0.00463699	0.0833688	Artery_Tibial
EUR-like	ENSG00000272092.1	RP11-350N15.5	2.83025	0.0819909	0.00465121	0.0834499	Artery_Tibial
EUR-like	ENSG00000138085.16	ATRAID	2.82768	0.0406972	0.00468863	0.083823	Artery_Tibial
EUR-like	ENSG00000147592.8	LACTB2	2.82734	0.0365647	0.00469364	0.083823	Artery_Tibial
EUR-like	ENSG00000004142.11	POLDIP2	2.82664	0.0893784	0.00470396	0.083823	Artery_Tibial
EUR-like	ENSG00000018189.12	RUFY3	-2.82616	-0.0657115	0.00471102	0.083823	Artery_Tibial
EUR-like	ENSG00000162009.8	SSTR5	-2.82345	-0.0620022	0.00475103	0.0843602	Artery_Tibial
EUR-like	ENSG00000143951.15	WDPCP	-2.82272	-0.0849911	0.00476179	0.084377	Artery_Tibial
EUR-like	ENSG00000186652.9	PRG2	-2.82053	-0.0400005	0.0047945	0.0847817	Artery_Tibial
EUR-like	ENSG00000196419.12	XRCC6	2.81869	0.126689	0.00482198	0.0850119	Artery_Tibial
EUR-like	ENSG00000223768.1	LINC00205	-2.81834	-0.0380765	0.0048273	0.0850119	Artery_Tibial
EUR-like	ENSG00000138756.17	BMP2K	-2.81699	-0.079783	0.00484764	0.0851955	Artery_Tibial
EUR-like	ENSG00000164715.5	LMTK2	-2.81563	-0.095928	0.00486819	0.0853821	Artery_Tibial
EUR-like	ENSG00000196821.9	C6orf106	2.81296	0.0773201	0.00490881	0.0859191	Artery_Tibial
EUR-like	ENSG00000237172.3	B3GNT9	-2.81212	-0.0641576	0.00492162	0.0859683	Artery_Tibial
EUR-like	ENSG00000151657.11	KIN	2.80651	0.0961055	0.00500813	0.087302	Artery_Tibial
EUR-like	ENSG00000177103.13	DSCAML1	-2.80565	-0.0500444	0.00502146	0.0873129	Artery_Tibial
EUR-like	ENSG00000244754.8	N4BP2L2	-2.80517	-0.0974341	0.00502907	0.0873129	Artery_Tibial
EUR-like	ENSG00000245680.9	ZNF585B	2.80278	0.0225559	0.00506649	0.0876565	Artery_Tibial
EUR-like	ENSG00000167183.2	PRR15L	-2.80232	-0.0309759	0.00507358	0.0876565	Artery_Tibial
EUR-like	ENSG00000152683.14	SLC30A6	2.80192	0.0938	0.0050799	0.0876565	Artery_Tibial
EUR-like	ENSG00000226479.3	TMEM185B	-2.8013	-0.15845	0.00508967	0.0876565	Artery_Tibial
EUR-like	ENSG00000138686.9	BBS7	2.79987	0.0821871	0.00511234	0.0878708	Artery_Tibial
EUR-like	ENSG00000174306.21	ZHX3	-2.7968	-0.069616	0.00516111	0.0883628	Artery_Tibial
EUR-like	ENSG00000140694.16	PARN	-2.79678	-0.124708	0.00516152	0.0883628	Artery_Tibial
EUR-like	ENSG00000164975.15	SNAPC3	-2.79502	-0.079359	0.00518959	0.0886668	Artery_Tibial
EUR-like	ENSG00000162604.12	TM2D1	2.79211	0.0939588	0.00523649	0.0892904	Artery_Tibial
EUR-like	ENSG00000186231.16	KLHL32	-2.78695	-0.0749571	0.00532072	0.0902629	Artery_Tibial
EUR-like	ENSG00000267405.1	CTC-296K1.4	2.7867	0.0382236	0.00532486	0.0902629	Artery_Tibial
EUR-like	ENSG00000124356.15	STAMBP	2.78656	0.0950409	0.005327	0.0902629	Artery_Tibial
EUR-like	ENSG00000167083.6	GNGT2	2.78605	0.0977034	0.00533553	0.0902629	Artery_Tibial
EUR-like	ENSG00000145358.6	DDIT4L	2.78366	0.0467338	0.00537493	0.0903713	Artery_Tibial
EUR-like	ENSG00000101306.10	MYLK2	2.78357	0.0147686	0.00537641	0.0903713	Artery_Tibial
EUR-like	ENSG00000178966.16	RMI1	-2.78341	-0.0758679	0.00537914	0.0903713	Artery_Tibial
EUR-like	ENSG00000179965.11	ZNF771	2.78311	0.120233	0.005384	0.0903713	Artery_Tibial
EUR-like	ENSG00000113391.18	FAM172A	2.78036	0.109335	0.00542994	0.0909647	Artery_Tibial
EUR-like	ENSG00000170779.10	CDCA4	2.77797	0.0642924	0.00546991	0.091456	Artery_Tibial
EUR-like	ENSG00000265750.1	RP11-799B12.4	2.77639	0.0364097	0.00549657	0.0917234	Artery_Tibial
EUR-like	ENSG00000125107.17	CNOT1	2.77562	0.295991	0.00550968	0.0917639	Artery_Tibial
EUR-like	ENSG00000175899.14	A2M	-2.77266	-0.0837325	0.00556005	0.0924238	Artery_Tibial
EUR-like	ENSG00000103544.14	C16orf62	2.76494	0.063776	0.00569339	0.0944522	Artery_Tibial
EUR-like	ENSG00000166478.9	ZNF143	-2.76433	-0.0571993	0.00570406	0.0944522	Artery_Tibial
EUR-like	ENSG00000143727.15	ACP1	2.76201	0.0583188	0.00574476	0.0947644	Artery_Tibial
EUR-like	ENSG00000188157.14	AGRN	-2.76199	-0.0278443	0.00574497	0.0947644	Artery_Tibial
EUR-like	ENSG00000163815.5	CLEC3B	2.75882	0.0655062	0.00580102	0.0955057	Artery_Tibial
EUR-like	ENSG00000184056.14	VPS33B	-2.75171	-0.0418669	0.00592844	0.0974168	Artery_Tibial
EUR-like	ENSG00000267505.1	CTC-296K1.3	2.74858	0.035955	0.00598542	0.0980352	Artery_Tibial
EUR-like	ENSG00000143552.9	NUP210L	2.74839	0.028349	0.00598888	0.0980352	Artery_Tibial
EUR-like	ENSG00000261997.1	RP11-212I21.4	-2.74774	-0.0592605	0.00600072	0.0980422	Artery_Tibial
EUR-like	ENSG00000163281.11	GNPDA2	-2.74527	-0.0306699	0.00604619	0.0985976	Artery_Tibial
EUR-like	ENSG00000105287.12	PRKD2	2.74269	0.0389138	0.00609374	0.0990524	Artery_Tibial
EUR-like	ENSG00000109320.11	NFKB1	-2.74247	-0.116761	0.00609794	0.0990524	Artery_Tibial
EUR-like	ENSG00000160959.7	LRRC14	-2.74183	-0.118607	0.00610972	0.0990524	Artery_Tibial
EUR-like	ENSG00000196139.13	AKR1C3	-2.74101	-0.0768998	0.00612501	0.0990524	Artery_Tibial
EUR-like	ENSG00000180828.2	BHLHE22	2.74057	0.0743684	0.00613327	0.0990524	Artery_Tibial
EUR-like	ENSG00000176978.13	DPP7	-2.73942	-0.0240532	0.00615485	0.0990524	Artery_Tibial
EUR-like	ENSG00000155530.2	LRGUK	2.73919	0.0249433	0.00615913	0.0990524	Artery_Tibial
EUR-like	ENSG00000204655.11	MOG	-2.73881	-0.0383704	0.00616628	0.0990524	Artery_Tibial
EUR-like	ENSG00000108671.9	PSMD11	-2.73744	-0.11309	0.00619185	0.0992776	Artery_Tibial
EUR-like	ENSG00000127951.6	FGL2	2.73556	0.0711587	0.00622745	0.0996622	Artery_Tibial
EUR-like	ENSG00000086504.15	MRPL28	2.73495	0.0426175	0.00623903	0.0996622	Artery_Tibial
EUR-like	ENSG00000261701.6	HPR	2.73039	0.0405342	0.00632589	0.100691	Artery_Tibial
EUR-like	ENSG00000197063.10	MAFG	2.73034	0.0667017	0.00632685	0.100691	Artery_Tibial
EUR-like	ENSG00000146267.11	FAXC	-2.72715	-0.0859315	0.00638849	0.101339	Artery_Tibial
EUR-like	ENSG00000124207.16	CSE1L	2.72701	0.0316726	0.00639117	0.101339	Artery_Tibial
EUR-like	ENSG00000151503.12	NCAPD3	2.72558	0.0545633	0.00641878	0.101503	Artery_Tibial
EUR-like	ENSG00000107263.18	RAPGEF1	-2.72426	-0.0966756	0.00644459	0.101503	Artery_Tibial
EUR-like	ENSG00000184465.15	WDR27	-2.72355	-0.107861	0.00645844	0.101503	Artery_Tibial
EUR-like	ENSG00000084636.17	COL16A1	2.72292	0.120942	0.00647072	0.101503	Artery_Tibial
EUR-like	ENSG00000162194.12	LBHD1	-2.72287	-0.024571	0.00647171	0.101503	Artery_Tibial
EUR-like	ENSG00000137094.14	DNAJB5	-2.72284	-0.108218	0.00647237	0.101503	Artery_Tibial
EUR-like	ENSG00000013573.16	DDX11	2.72194	0.00693434	0.00648991	0.101593	Artery_Tibial
EUR-like	ENSG00000197114.11	ZGPAT	2.71949	0.251277	0.00653833	0.102164	Artery_Tibial
EUR-like	ENSG00000170456.15	DENND5B	2.71641	0.194478	0.00659939	0.102805	Artery_Tibial
EUR-like	ENSG00000243710.7	CFAP57	2.71622	0.00945387	0.00660324	0.102805	Artery_Tibial
EUR-like	ENSG00000108474.16	PIGL	2.71487	0.0838899	0.00663024	0.102879	Artery_Tibial
EUR-like	ENSG00000205869.2	KRTAP5-1	-2.71453	-0.205744	0.00663709	0.102879	Artery_Tibial
EUR-like	ENSG00000186191.7	BPIFB4	-2.71389	-0.0396465	0.00664983	0.102879	Artery_Tibial
EUR-like	ENSG00000110076.18	NRXN2	2.71359	0.0351609	0.00665587	0.102879	Artery_Tibial
EUR-like	ENSG00000118307.18	CASC1	-2.7126	-0.0274878	0.00667581	0.102908	Artery_Tibial
EUR-like	ENSG00000163939.18	PBRM1	2.7123	0.0601775	0.00668174	0.102908	Artery_Tibial
EUR-like	ENSG00000134077.15	THUMPD3	2.70988	0.0357769	0.00673083	0.103479	Artery_Tibial
EUR-like	ENSG00000239900.12	ADSL	2.70832	0.0588864	0.00676246	0.10378	Artery_Tibial
EUR-like	ENSG00000172270.18	BSG	2.70716	0.213062	0.00678622	0.103959	Artery_Tibial
EUR-like	ENSG00000163288.13	GABRB1	2.70583	0.0471734	0.00681338	0.104189	Artery_Tibial
EUR-like	ENSG00000091542.8	ALKBH5	2.70452	0.0278917	0.0068403	0.104415	Artery_Tibial
EUR-like	ENSG00000122971.8	ACADS	2.69886	0.0416114	0.00695772	0.105758	Artery_Tibial
EUR-like	ENSG00000160161.9	CILP2	-2.6979	-0.0455443	0.00697776	0.105758	Artery_Tibial
EUR-like	ENSG00000106460.18	TMEM106B	2.69772	0.109461	0.00698162	0.105758	Artery_Tibial
EUR-like	ENSG00000246523.7	RP11-736K20.6	2.69736	0.0322886	0.00698916	0.105758	Artery_Tibial
EUR-like	ENSG00000144229.11	THSD7B	-2.69733	-0.0389146	0.0069898	0.105758	Artery_Tibial
EUR-like	ENSG00000141696.12	P3H4	2.69655	0.208967	0.00700616	0.105819	Artery_Tibial
EUR-like	ENSG00000197457.9	STMN3	-2.69501	-0.132485	0.00703861	0.106122	Artery_Tibial
EUR-like	ENSG00000100243.20	CYB5R3	2.69301	0.0542655	0.00708103	0.106575	Artery_Tibial
EUR-like	ENSG00000104549.11	SQLE	-2.69183	-0.0489661	0.00710613	0.1067	Artery_Tibial
EUR-like	ENSG00000163683.11	SMIM14	2.6913	0.0503033	0.00711747	0.1067	Artery_Tibial
EUR-like	ENSG00000152700.13	SAR1B	2.69087	0.103889	0.00712656	0.1067	Artery_Tibial
EUR-like	ENSG00000187758.7	ADH1A	-2.69026	-0.0208881	0.00713972	0.106711	Artery_Tibial
EUR-like	ENSG00000102882.11	MAPK3	2.6885	0.0922482	0.0071774	0.106732	Artery_Tibial
EUR-like	ENSG00000259004.1	RP11-8L8.2	2.68835	0.0710468	0.00718051	0.106732	Artery_Tibial
EUR-like	ENSG00000167981.5	ZNF597	2.68828	0.04232	0.00718203	0.106732	Artery_Tibial
EUR-like	ENSG00000230487.7	PSMG3-AS1	2.6878	0.0180232	0.00719247	0.106732	Artery_Tibial
EUR-like	ENSG00000187987.9	ZSCAN23	-2.68681	-0.0118269	0.00721387	0.106732	Artery_Tibial
EUR-like	ENSG00000139160.13	ETFBKMT	-2.68672	-0.132184	0.00721568	0.106732	Artery_Tibial
EUR-like	ENSG00000011243.17	AKAP8L	2.68541	0.179957	0.00724418	0.106789	Artery_Tibial
EUR-like	ENSG00000174891.12	RSRC1	2.685	0.033866	0.00725291	0.106789	Artery_Tibial
EUR-like	ENSG00000124795.14	DEK	2.68429	0.230264	0.00726845	0.106789	Artery_Tibial
EUR-like	ENSG00000267575.6	CTC-459F4.3	2.68408	0.0368173	0.007273	0.106789	Artery_Tibial
EUR-like	ENSG00000104835.14	SARS2	-2.68368	-0.0293488	0.00728162	0.106789	Artery_Tibial
EUR-like	ENSG00000168769.13	TET2	-2.68297	-0.0395863	0.00729707	0.106833	Artery_Tibial
EUR-like	ENSG00000168032.8	ENTPD3	-2.68005	-0.0252579	0.00736115	0.107503	Artery_Tibial
EUR-like	ENSG00000143815.14	LBR	2.67974	0.0180337	0.00736786	0.107503	Artery_Tibial
EUR-like	ENSG00000103642.11	LACTB	2.67798	0.0282383	0.00740675	0.107887	Artery_Tibial
EUR-like	ENSG00000125870.10	SNRPB2	-2.67433	-0.126163	0.00748776	0.108883	Artery_Tibial
EUR-like	ENSG00000140382.14	HMG20A	-2.67183	-0.0189588	0.00754388	0.109514	Artery_Tibial
EUR-like	ENSG00000162402.13	USP24	-2.67091	-0.114554	0.00756461	0.109629	Artery_Tibial
EUR-like	ENSG00000171466.9	ZNF562	2.66922	0.0796425	0.00760271	0.109996	Artery_Tibial
EUR-like	ENSG00000163596.16	ICA1L	-2.66827	-0.116488	0.00762433	0.110113	Artery_Tibial
EUR-like	ENSG00000204922.4	UQCC3	2.66735	0.0915117	0.00764516	0.110113	Artery_Tibial
EUR-like	ENSG00000111530.12	CAND1	-2.66717	-0.0446964	0.00764924	0.110113	Artery_Tibial
EUR-like	ENSG00000170275.14	CRTAP	2.66611	0.0698872	0.00767355	0.110184	Artery_Tibial
EUR-like	ENSG00000144118.13	RALB	-2.66583	-0.044509	0.00767983	0.110184	Artery_Tibial
EUR-like	ENSG00000100116.16	GCAT	-2.66378	-0.0296956	0.0077268	0.110462	Artery_Tibial
EUR-like	ENSG00000257698.1	RP11-620J15.3	-2.66327	-0.0354285	0.00773845	0.110462	Artery_Tibial
EUR-like	ENSG00000145244.11	CORIN	-2.6632	-0.0672163	0.00774017	0.110462	Artery_Tibial
EUR-like	ENSG00000151655.18	ITIH2	-2.66274	-0.0446637	0.00775062	0.110462	Artery_Tibial
EUR-like	ENSG00000117280.12	RAB29	2.66193	0.0179877	0.00776931	0.110545	Artery_Tibial
EUR-like	ENSG00000126464.13	PRR12	2.66064	0.0761725	0.00779916	0.110787	Artery_Tibial
EUR-like	ENSG00000152256.13	PDK1	2.65997	0.16976	0.00781474	0.110825	Artery_Tibial
EUR-like	ENSG00000107874.10	CUEDC2	2.65864	0.208961	0.0078456	0.111079	Artery_Tibial
EUR-like	ENSG00000119938.8	PPP1R3C	2.65807	0.0346154	0.00785903	0.111086	Artery_Tibial
EUR-like	ENSG00000167207.11	NOD2	-2.65496	-0.0568991	0.00793167	0.111929	Artery_Tibial
EUR-like	ENSG00000205060.10	SLC35B4	2.65272	0.0563952	0.00798468	0.112203	Artery_Tibial
EUR-like	ENSG00000168291.12	PDHB	-2.6525	-0.0304145	0.00798988	0.112203	Artery_Tibial
EUR-like	ENSG00000185615.15	PDIA2	-2.65197	-0.124645	0.00800239	0.112203	Artery_Tibial
EUR-like	ENSG00000188554.13	NBR1	-2.65193	-0.0665101	0.00800327	0.112203	Artery_Tibial
EUR-like	ENSG00000162623.15	TYW3	-2.65074	-0.0320753	0.00803152	0.112415	Artery_Tibial
EUR-like	ENSG00000121417.13	ZNF211	2.64662	0.0312946	0.00813015	0.113545	Artery_Tibial
EUR-like	ENSG00000104884.14	ERCC2	-2.64626	-0.0862956	0.00813869	0.113545	Artery_Tibial
EUR-like	ENSG00000076554.15	TPD52	-2.64571	-0.0201096	0.00815203	0.113547	Artery_Tibial
EUR-like	ENSG00000085788.13	DDHD2	-2.64319	-0.107442	0.00821278	0.114032	Artery_Tibial
EUR-like	ENSG00000168495.12	POLR3D	-2.64317	-0.0516069	0.00821339	0.114032	Artery_Tibial
EUR-like	ENSG00000223930.5	RP11-33A14.1	-2.6419	-0.050482	0.00824413	0.114274	Artery_Tibial
EUR-like	ENSG00000170581.13	STAT2	-2.64032	-0.305647	0.00828266	0.114624	Artery_Tibial
EUR-like	ENSG00000126088.13	UROD	2.63965	0.0307299	0.00829925	0.114668	Artery_Tibial
EUR-like	ENSG00000142102.15	PGGHG	-2.63671	-0.0115258	0.00837151	0.115481	Artery_Tibial
EUR-like	ENSG00000151208.16	DLG5	-2.63513	-0.0218981	0.00841046	0.115833	Artery_Tibial
EUR-like	ENSG00000166510.13	CCDC68	-2.63308	-0.0555887	0.00846133	0.116347	Artery_Tibial
EUR-like	ENSG00000100354.20	TNRC6B	2.63192	0.0850619	0.00849028	0.116558	Artery_Tibial
EUR-like	ENSG00000253967.1	RP11-333A23.4	-2.62837	-0.0275459	0.00857963	0.117597	Artery_Tibial
EUR-like	ENSG00000166881.9	NEMP1	2.6273	0.0297553	0.00860645	0.117745	Artery_Tibial
EUR-like	ENSG00000243444.7	PALM2	2.62685	0.02155	0.00861784	0.117745	Artery_Tibial
EUR-like	ENSG00000101255.10	TRIB3	-2.62552	-0.0145469	0.00865178	0.118021	Artery_Tibial
EUR-like	ENSG00000138777.19	PPA2	2.62329	0.0309286	0.00870862	0.118608	Artery_Tibial
EUR-like	ENSG00000174943.9	KCTD13	-2.62264	-0.0396027	0.00872522	0.118646	Artery_Tibial
EUR-like	ENSG00000157259.6	GATAD1	2.62162	0.0859057	0.00875129	0.118813	Artery_Tibial
EUR-like	ENSG00000169507.9	SLC38A11	2.61795	0.0204713	0.00884598	0.119875	Artery_Tibial
EUR-like	ENSG00000065600.12	TMEM206	2.61736	0.0442272	0.00886129	0.119875	Artery_Tibial
EUR-like	ENSG00000184156.16	KCNQ3	-2.61697	-0.0118817	0.00887136	0.119875	Artery_Tibial
EUR-like	ENSG00000196072.11	BLOC1S2	-2.61232	-0.0626399	0.00899289	0.121326	Artery_Tibial
EUR-like	ENSG00000224687.1	RASAL2-AS1	2.6101	0.0232323	0.00905171	0.121928	Artery_Tibial
EUR-like	ENSG00000146701.11	MDH2	2.60939	0.122656	0.00907037	0.121989	Artery_Tibial
EUR-like	ENSG00000126773.12	PCNX4	-2.6082	-0.0453838	0.00910195	0.122222	Artery_Tibial
EUR-like	ENSG00000263753.6	LINC00667	2.60528	0.00912755	0.00917996	0.123077	Artery_Tibial
EUR-like	ENSG00000172987.12	HPSE2	2.601	0.0144609	0.00929517	0.124428	Artery_Tibial
EUR-like	ENSG00000104883.7	PEX11G	-2.59954	-0.0284145	0.00933487	0.124765	Artery_Tibial
EUR-like	ENSG00000198515.13	CNGA1	-2.59833	-0.0149467	0.00936795	0.125013	Artery_Tibial
EUR-like	ENSG00000182168.14	UNC5C	-2.59665	-0.19371	0.0094139	0.125238	Artery_Tibial
EUR-like	ENSG00000187595.15	ZNF385C	-2.59636	-0.0517596	0.0094216	0.125238	Artery_Tibial
EUR-like	ENSG00000027847.13	B4GALT7	-2.59611	-0.0599976	0.00942859	0.125238	Artery_Tibial
EUR-like	ENSG00000117877.10	CD3EAP	-2.59459	-0.105175	0.00947028	0.125598	Artery_Tibial
EUR-like	ENSG00000115998.7	C2orf42	2.59395	0.121219	0.00948796	0.125639	Artery_Tibial
EUR-like	ENSG00000064726.9	BTBD1	2.59286	0.0295054	0.00951822	0.125845	Artery_Tibial
EUR-like	ENSG00000006125.17	AP2B1	-2.59214	-0.277547	0.00953802	0.125914	Artery_Tibial
EUR-like	ENSG00000143162.7	CREG1	-2.58627	-0.0244629	0.00970222	0.127708	Artery_Tibial
EUR-like	ENSG00000186283.13	TOR3A	2.58621	0.0212915	0.00970365	0.127708	Artery_Tibial
EUR-like	ENSG00000104825.16	NFKBIB	2.58475	0.0991378	0.009745	0.128056	Artery_Tibial
EUR-like	ENSG00000100029.17	PES1	2.58381	0.0565853	0.0097715	0.128208	Artery_Tibial
EUR-like	ENSG00000173611.17	SCAI	2.58122	0.0258901	0.00984532	0.12898	Artery_Tibial
EUR-like	ENSG00000236104.2	ZBTB22	2.57913	0.0952807	0.00990484	0.129562	Artery_Tibial
EUR-like	ENSG00000157911.9	PEX10	-2.57748	-0.0527675	0.00995243	0.12994	Artery_Tibial
EUR-like	ENSG00000278737.1	RP11-325L12.7	2.57708	0.0933301	0.009964	0.12994	Artery_Tibial
EUR-like	ENSG00000113593.11	PPWD1	2.5733	0.0287018	0.0100732	0.130729	Artery_Tibial
EUR-like	ENSG00000130856.15	ZNF236	-2.57287	-0.103348	0.010086	0.130729	Artery_Tibial
EUR-like	ENSG00000256683.6	ZNF350	-2.57261	-0.194543	0.0100935	0.130729	Artery_Tibial
EUR-like	ENSG00000147576.15	ADHFE1	2.57255	0.0230934	0.0100953	0.130729	Artery_Tibial
EUR-like	ENSG00000234745.10	HLA-B	-2.57237	-0.0334339	0.0101005	0.130729	Artery_Tibial
EUR-like	ENSG00000111224.13	PARP11	-2.57156	-0.0333777	0.0101241	0.13077	Artery_Tibial
EUR-like	ENSG00000281831.1	HCP5B	-2.57122	-0.010617	0.0101342	0.13077	Artery_Tibial
EUR-like	ENSG00000095002.13	MSH2	2.56958	0.0131365	0.0101821	0.13117	Artery_Tibial
EUR-like	ENSG00000188573.7	FBLL1	2.56912	0.00869003	0.0101957	0.13117	Artery_Tibial
EUR-like	ENSG00000173559.12	NABP1	2.56705	0.200433	0.0102569	0.13176	Artery_Tibial
EUR-like	ENSG00000275491.1	LINC01730	2.56457	0.0149839	0.0103303	0.132506	Artery_Tibial
EUR-like	ENSG00000173801.16	JUP	-2.56274	-0.0411666	0.010385	0.133009	Artery_Tibial
EUR-like	ENSG00000198231.12	DDX42	2.56173	0.0453634	0.0104151	0.133195	Artery_Tibial
EUR-like	ENSG00000090621.13	PABPC4	2.56119	0.048874	0.0104313	0.133204	Artery_Tibial
EUR-like	ENSG00000158552.12	ZFAND2B	-2.56048	-0.261497	0.0104529	0.133282	Artery_Tibial
EUR-like	ENSG00000160201.11	U2AF1	2.55966	0.019653	0.0104776	0.133399	Artery_Tibial
EUR-like	ENSG00000162641.18	AKNAD1	-2.5582	-0.0314963	0.0105216	0.133761	Artery_Tibial
EUR-like	ENSG00000184117.11	NIPSNAP1	-2.55453	-0.0221841	0.0106331	0.134979	Artery_Tibial
EUR-like	ENSG00000184545.10	DUSP8	2.55314	0.101659	0.0106756	0.135319	Artery_Tibial
EUR-like	ENSG00000259548.1	RP11-38G5.2	-2.55218	-0.0126685	0.010705	0.135492	Artery_Tibial
EUR-like	ENSG00000180525.11	PRR26	2.55074	0.0520146	0.0107495	0.135854	Artery_Tibial
EUR-like	ENSG00000153827.13	TRIP12	-2.54781	-0.286747	0.0108401	0.136798	Artery_Tibial
EUR-like	ENSG00000138448.11	ITGAV	2.546	0.13314	0.0108964	0.137307	Artery_Tibial
EUR-like	ENSG00000168772.10	CXXC4	2.54541	0.0290034	0.0109149	0.137339	Artery_Tibial
EUR-like	ENSG00000166896.7	ATP23	-2.54418	-0.00796631	0.0109536	0.137624	Artery_Tibial
EUR-like	ENSG00000125611.15	CHCHD5	-2.54362	-0.0600674	0.0109709	0.137641	Artery_Tibial
EUR-like	ENSG00000257894.2	RP1-78O14.1	2.54279	0.0287061	0.0109971	0.137768	Artery_Tibial
EUR-like	ENSG00000196182.10	STK40	-2.54225	-0.148757	0.0110143	0.137783	Artery_Tibial
EUR-like	ENSG00000137573.13	SULF1	-2.54064	-0.0433061	0.0110651	0.138217	Artery_Tibial
EUR-like	ENSG00000181754.6	AMIGO1	-2.53984	-0.0267379	0.0110903	0.13833	Artery_Tibial
EUR-like	ENSG00000063046.17	EIF4B	2.53874	0.0366409	0.0111253	0.138566	Artery_Tibial
EUR-like	ENSG00000070444.14	MNT	-2.53766	-0.142878	0.0111596	0.138688	Artery_Tibial
EUR-like	ENSG00000158321.15	AUTS2	2.53742	0.0451787	0.0111673	0.138688	Artery_Tibial
EUR-like	ENSG00000172007.5	RAB33B	2.53685	0.140369	0.0111855	0.138689	Artery_Tibial
EUR-like	ENSG00000165280.15	VCP	2.53641	0.0606077	0.0111997	0.138689	Artery_Tibial
EUR-like	ENSG00000137501.17	SYTL2	-2.53451	-0.0555165	0.0112603	0.139087	Artery_Tibial
EUR-like	ENSG00000240859.1	AC093627.10	2.53439	0.0191884	0.0112642	0.139087	Artery_Tibial
EUR-like	ENSG00000149541.9	B3GAT3	-2.53209	-0.198708	0.0113386	0.139805	Artery_Tibial
EUR-like	ENSG00000151327.12	FAM177A1	-2.53121	-0.0878614	0.0113671	0.139955	Artery_Tibial
EUR-like	ENSG00000166002.6	SMCO4	-2.52674	-0.130827	0.0115127	0.141359	Artery_Tibial
EUR-like	ENSG00000196967.10	ZNF585A	2.5267	0.0669568	0.011514	0.141359	Artery_Tibial
EUR-like	ENSG00000144230.16	GPR17	2.52491	0.00884003	0.0115727	0.141877	Artery_Tibial
EUR-like	ENSG00000215712.10	TMEM242	-2.52364	-0.0466081	0.0116146	0.142	Artery_Tibial
EUR-like	ENSG00000204520.12	MICA	2.52361	0.0116217	0.0116158	0.142	Artery_Tibial
EUR-like	ENSG00000059691.11	GATB	2.52153	0.0246759	0.0116846	0.142638	Artery_Tibial
EUR-like	ENSG00000162526.6	TSSK3	2.51683	0.0605583	0.0118416	0.14435	Artery_Tibial
EUR-like	ENSG00000168754.14	FAM178B	-2.5129	-0.0223145	0.0119745	0.145661	Artery_Tibial
EUR-like	ENSG00000125388.19	GRK4	2.51236	0.00989382	0.0119927	0.145661	Artery_Tibial
EUR-like	ENSG00000183655.12	KLHL25	-2.51214	-0.0642183	0.012	0.145661	Artery_Tibial
EUR-like	ENSG00000271614.1	ATP2B1-AS1	-2.51098	-0.169323	0.0120396	0.145936	Artery_Tibial
EUR-like	ENSG00000156414.18	TDRD9	-2.51037	-0.0190367	0.0120606	0.145984	Artery_Tibial
EUR-like	ENSG00000270074.1	RP11-351I21.11	-2.50414	-0.0393161	0.012275	0.14837	Artery_Tibial
EUR-like	ENSG00000267414.1	RP11-456K23.1	2.50341	0.0586999	0.0123004	0.148469	Artery_Tibial
EUR-like	ENSG00000157837.15	SPPL3	-2.49958	-0.0591839	0.0124342	0.149759	Artery_Tibial
EUR-like	ENSG00000186448.14	ZNF197	-2.49935	-0.052578	0.0124422	0.149759	Artery_Tibial
EUR-like	ENSG00000177646.18	ACAD9	-2.49785	-0.0866553	0.0124949	0.150183	Artery_Tibial
EUR-like	ENSG00000011105.12	TSPAN9	-2.49535	-0.0353632	0.0125833	0.151035	Artery_Tibial
EUR-like	ENSG00000183682.7	BMP8A	-2.49485	-0.0555602	0.012601	0.151036	Artery_Tibial
EUR-like	ENSG00000189298.13	ZKSCAN3	2.49027	0.0410368	0.0127646	0.152784	Artery_Tibial
EUR-like	ENSG00000135862.5	LAMC1	-2.48926	-0.0403987	0.0128009	0.152924	Artery_Tibial
EUR-like	ENSG00000108953.16	YWHAE	-2.48873	-0.0936525	0.0128199	0.152924	Artery_Tibial
EUR-like	ENSG00000153820.12	SPHKAP	2.48846	0.0425896	0.0128297	0.152924	Artery_Tibial
EUR-like	ENSG00000225166.1	AC012462.2	2.48751	0.0312288	0.0128642	0.153093	Artery_Tibial
EUR-like	ENSG00000147454.13	SLC25A37	-2.48708	-0.0477315	0.0128795	0.153093	Artery_Tibial
EUR-like	ENSG00000140993.10	TIGD7	2.48548	0.0335577	0.0129376	0.153384	Artery_Tibial
EUR-like	ENSG00000143740.14	SNAP47	-2.48539	-0.0774762	0.0129408	0.153384	Artery_Tibial
EUR-like	ENSG00000148690.11	FRA10AC1	2.48494	0.011208	0.0129575	0.153384	Artery_Tibial
EUR-like	ENSG00000162877.12	PM20D1	-2.48365	-0.0112123	0.0130042	0.153725	Artery_Tibial
EUR-like	ENSG00000143156.13	NME7	-2.48126	-0.0162064	0.0130921	0.154551	Artery_Tibial
EUR-like	ENSG00000235100.3	RP11-80H5.9	2.48008	0.0270298	0.0131352	0.154848	Artery_Tibial
EUR-like	ENSG00000271383.6	NBPF19	2.47929	0.0225264	0.0131643	0.154978	Artery_Tibial
EUR-like	ENSG00000172469.15	MANEA	-2.47756	-0.029828	0.0132284	0.155175	Artery_Tibial
EUR-like	ENSG00000084092.6	NOA1	-2.47687	-0.0362781	0.013254	0.155175	Artery_Tibial
EUR-like	ENSG00000046889.18	PREX2	2.47649	0.0182116	0.0132683	0.155175	Artery_Tibial
EUR-like	ENSG00000197381.15	ADARB1	-2.47625	-0.064982	0.0132769	0.155175	Artery_Tibial
EUR-like	ENSG00000131944.9	FAAP24	-2.47602	-0.0227585	0.0132855	0.155175	Artery_Tibial
EUR-like	ENSG00000267313.7	KC6	2.47586	0.0371342	0.0132916	0.155175	Artery_Tibial
EUR-like	ENSG00000066651.18	TRMT11	-2.47514	-0.0858594	0.0133185	0.155175	Artery_Tibial
EUR-like	ENSG00000068745.14	IP6K2	2.47495	0.0388659	0.0133255	0.155175	Artery_Tibial
EUR-like	ENSG00000166839.16	ANKDD1A	2.47396	0.0182703	0.0133624	0.155354	Artery_Tibial
EUR-like	ENSG00000171055.14	FEZ2	-2.47357	-0.104123	0.013377	0.155354	Artery_Tibial
EUR-like	ENSG00000118579.12	MED28	2.47241	0.0285114	0.0134207	0.155651	Artery_Tibial
EUR-like	ENSG00000096092.5	TMEM14A	2.47098	0.190598	0.0134743	0.156062	Artery_Tibial
EUR-like	ENSG00000267939.1	CTD-2325M2.1	2.46975	0.0222008	0.0135209	0.156391	Artery_Tibial
EUR-like	ENSG00000139436.20	GIT2	2.46919	0.060955	0.0135418	0.156422	Artery_Tibial
EUR-like	ENSG00000161265.14	U2AF1L4	-2.46853	-0.0245824	0.0135667	0.1565	Artery_Tibial
EUR-like	ENSG00000124562.9	SNRPC	-2.46575	-0.0884873	0.0136727	0.157511	Artery_Tibial
EUR-like	ENSG00000246067.7	RAB30-AS1	-2.46493	-0.01702	0.013704	0.157661	Artery_Tibial
EUR-like	ENSG00000203791.14	METTL10	-2.46329	-0.0193627	0.0137668	0.158111	Artery_Tibial
EUR-like	ENSG00000103152.11	MPG	-2.46295	-0.195282	0.01378	0.158111	Artery_Tibial
EUR-like	ENSG00000136485.14	DCAF7	-2.46009	-0.103768	0.0138902	0.159036	Artery_Tibial
EUR-like	ENSG00000133805.15	AMPD3	-2.45982	-0.0374861	0.0139005	0.159036	Artery_Tibial
EUR-like	ENSG00000213366.12	GSTM2	2.45942	0.0686283	0.0139161	0.159036	Artery_Tibial
EUR-like	ENSG00000160209.18	PDXK	-2.45802	-0.0325813	0.0139705	0.159417	Artery_Tibial
EUR-like	ENSG00000070019.4	GUCY2C	-2.45687	-0.0446195	0.0140153	0.159417	Artery_Tibial
EUR-like	ENSG00000183172.8	SMDT1	2.4566	0.0133232	0.0140261	0.159417	Artery_Tibial
EUR-like	ENSG00000255874.2	LINC00346	2.45633	0.0321246	0.0140364	0.159417	Artery_Tibial
EUR-like	ENSG00000141458.12	NPC1	2.45618	0.0301285	0.0140422	0.159417	Artery_Tibial
EUR-like	ENSG00000140521.12	POLG	2.45416	0.0221292	0.0141214	0.160105	Artery_Tibial
EUR-like	ENSG00000215045.8	GRID2IP	2.45243	0.0298184	0.0141894	0.160505	Artery_Tibial
EUR-like	ENSG00000139985.6	ADAM21	2.45206	0.0617842	0.0142042	0.160505	Artery_Tibial
EUR-like	ENSG00000271755.1	RP1-153G14.4	2.45184	0.0416039	0.0142127	0.160505	Artery_Tibial
EUR-like	ENSG00000116857.16	TMEM9	-2.45062	-0.0166395	0.014261	0.160839	Artery_Tibial
EUR-like	ENSG00000166747.12	AP1G1	-2.44771	-0.0643372	0.0143767	0.161807	Artery_Tibial
EUR-like	ENSG00000154174.7	TOMM70	2.44751	0.0548443	0.0143845	0.161807	Artery_Tibial
EUR-like	ENSG00000260025.1	RP11-490M8.1	-2.44699	-0.0868057	0.0144056	0.161833	Artery_Tibial
EUR-like	ENSG00000049449.8	RCN1	-2.4451	-0.0329127	0.0144813	0.162057	Artery_Tibial
EUR-like	ENSG00000248265.1	FLJ12825	-2.44482	-0.00889436	0.0144923	0.162057	Artery_Tibial
EUR-like	ENSG00000168906.12	MAT2A	2.4447	0.0616564	0.0144974	0.162057	Artery_Tibial
EUR-like	ENSG00000182919.14	C11orf54	-2.44461	-0.0124737	0.0145011	0.162057	Artery_Tibial
EUR-like	ENSG00000236383.8	LINC00854	-2.44268	-0.032632	0.0145787	0.162713	Artery_Tibial
EUR-like	ENSG00000258819.1	RP11-7F17.3	-2.44209	-0.0465292	0.0146024	0.162766	Artery_Tibial
EUR-like	ENSG00000137411.16	VARS2	2.44072	0.0131576	0.0146581	0.163175	Artery_Tibial
EUR-like	ENSG00000170469.10	SPATA24	2.43514	0.0339066	0.0148859	0.165322	Artery_Tibial
EUR-like	ENSG00000107566.13	ERLIN1	2.43506	0.0610122	0.0148894	0.165322	Artery_Tibial
EUR-like	ENSG00000133661.15	SFTPD	-2.43309	-0.00734138	0.0149704	0.16563	Artery_Tibial
EUR-like	ENSG00000189077.10	TMEM120A	-2.43268	-0.100845	0.0149875	0.16563	Artery_Tibial
EUR-like	ENSG00000167941.2	SOST	-2.43261	-0.0244724	0.0149906	0.16563	Artery_Tibial
EUR-like	ENSG00000013561.17	RNF14	2.43252	0.0451593	0.0149942	0.16563	Artery_Tibial
EUR-like	ENSG00000255150.2	EID3	-2.43178	-0.0243331	0.0150247	0.165724	Artery_Tibial
EUR-like	ENSG00000173575.20	CHD2	2.43134	0.134483	0.015043	0.165724	Artery_Tibial
EUR-like	ENSG00000204611.6	ZNF616	2.43092	0.0784819	0.0150605	0.165724	Artery_Tibial
EUR-like	ENSG00000089177.18	KIF16B	2.42778	0.0454438	0.0151914	0.16695	Artery_Tibial
EUR-like	ENSG00000140527.14	WDR93	-2.42684	-0.0731384	0.0152311	0.167172	Artery_Tibial
EUR-like	ENSG00000176834.13	VSIG10	-2.42563	-0.0281451	0.0152818	0.167515	Artery_Tibial
EUR-like	ENSG00000205212.3	CCDC144NL	2.42435	0.0183391	0.0153356	0.167891	Artery_Tibial
EUR-like	ENSG00000277147.4	LINC00869	-2.4218	-0.0284137	0.0154439	0.168625	Artery_Tibial
EUR-like	ENSG00000198468.7	FLVCR1-AS1	-2.42164	-0.00737961	0.0154505	0.168625	Artery_Tibial
EUR-like	ENSG00000021826.14	CPS1	-2.42122	-0.0207511	0.0154685	0.168625	Artery_Tibial
EUR-like	ENSG00000090487.10	SPG21	2.42046	0.0115729	0.015501	0.168625	Artery_Tibial
EUR-like	ENSG00000262655.3	SPON1	-2.42027	-0.052785	0.0155092	0.168625	Artery_Tibial
EUR-like	ENSG00000159658.10	EFCAB14	-2.42	-0.0525861	0.0155204	0.168625	Artery_Tibial
EUR-like	ENSG00000183527.11	PSMG1	-2.41806	-0.0149725	0.0156035	0.169314	Artery_Tibial
EUR-like	ENSG00000124508.16	BTN2A2	2.41648	0.0220059	0.0156715	0.169713	Artery_Tibial
EUR-like	ENSG00000135297.15	MTO1	2.41596	0.0476474	0.0156938	0.169713	Artery_Tibial
EUR-like	ENSG00000064989.12	CALCRL	2.41552	0.0120222	0.0157126	0.169713	Artery_Tibial
EUR-like	ENSG00000167272.10	POP5	-2.41537	-0.0743727	0.0157193	0.169713	Artery_Tibial
EUR-like	ENSG00000245848.2	CEBPA	2.41279	0.0374765	0.015831	0.17035	Artery_Tibial
EUR-like	ENSG00000152910.18	CNTNAP4	2.41253	0.0220635	0.0158421	0.17035	Artery_Tibial
EUR-like	ENSG00000140945.16	CDH13	-2.4122	-0.0213766	0.0158568	0.17035	Artery_Tibial
EUR-like	ENSG00000145723.16	GIN1	-2.41218	-0.0628289	0.0158576	0.17035	Artery_Tibial
EUR-like	ENSG00000228434.1	AC004951.6	-2.4112	-0.0222907	0.0159002	0.170595	Artery_Tibial
EUR-like	ENSG00000224383.7	PRR29	-2.40863	-0.056825	0.0160127	0.171478	Artery_Tibial
EUR-like	ENSG00000204178.9	TMEM57	-2.4084	-0.0415847	0.0160224	0.171478	Artery_Tibial
EUR-like	ENSG00000101290.13	CDS2	2.40782	0.0519798	0.0160482	0.17154	Artery_Tibial
EUR-like	ENSG00000129946.10	SHC2	2.40714	0.0206426	0.0160779	0.171644	Artery_Tibial
EUR-like	ENSG00000107719.8	PALD1	2.40609	0.0348716	0.0161243	0.171926	Artery_Tibial
EUR-like	ENSG00000270154.1	RP11-419I17.2	2.40243	0.0342276	0.0162866	0.173441	Artery_Tibial
EUR-like	ENSG00000185736.15	ADARB2	2.40136	0.0103873	0.0163343	0.173734	Artery_Tibial
EUR-like	ENSG00000160796.16	NBEAL2	2.39769	0.0428909	0.016499	0.175147	Artery_Tibial
EUR-like	ENSG00000014641.17	MDH1	-2.39735	-0.0564714	0.016514	0.175147	Artery_Tibial
EUR-like	ENSG00000132970.12	WASF3	-2.39693	-0.0297082	0.0165329	0.175147	Artery_Tibial
EUR-like	ENSG00000115902.10	SLC1A4	2.39659	0.0903999	0.0165486	0.175147	Artery_Tibial
EUR-like	ENSG00000106290.14	TAF6	-2.39281	-0.0581026	0.0167197	0.176576	Artery_Tibial
EUR-like	ENSG00000243477.5	NAT6	2.3927	0.050394	0.0167248	0.176576	Artery_Tibial
EUR-like	ENSG00000103227.18	LMF1	2.39215	0.039748	0.0167501	0.176627	Artery_Tibial
EUR-like	ENSG00000166272.16	WBP1L	2.39079	0.062531	0.0168123	0.177065	Artery_Tibial
EUR-like	ENSG00000111321.10	LTBR	-2.38793	-0.0187629	0.0169434	0.178227	Artery_Tibial
EUR-like	ENSG00000163938.16	GNL3	-2.38629	-0.0423368	0.0170194	0.178808	Artery_Tibial
EUR-like	ENSG00000139626.15	ITGB7	2.38515	0.097396	0.0170722	0.179028	Artery_Tibial
EUR-like	ENSG00000157601.13	MX1	2.38444	0.0245889	0.0171053	0.179028	Artery_Tibial
EUR-like	ENSG00000176386.8	CDC26	-2.38409	-0.0224555	0.0171216	0.179028	Artery_Tibial
EUR-like	ENSG00000102572.14	STK24	-2.38404	-0.0420866	0.0171237	0.179028	Artery_Tibial
EUR-like	ENSG00000115310.17	RTN4	2.3821	0.0820663	0.0172144	0.179758	Artery_Tibial
EUR-like	ENSG00000092621.11	PHGDH	2.38012	0.0883472	0.017307	0.180505	Artery_Tibial
EUR-like	ENSG00000196290.14	NIF3L1	2.37872	0.0474155	0.0173731	0.180618	Artery_Tibial
EUR-like	ENSG00000127578.6	WFIKKN1	-2.37826	-0.0119733	0.0173945	0.180618	Artery_Tibial
EUR-like	ENSG00000108784.9	NAGLU	-2.3781	-0.0320805	0.0174023	0.180618	Artery_Tibial
EUR-like	ENSG00000171103.10	TRMT61B	-2.37797	-0.0166415	0.0174084	0.180618	Artery_Tibial
EUR-like	ENSG00000121766.15	ZCCHC17	-2.37766	-0.0374852	0.0174229	0.180618	Artery_Tibial
EUR-like	ENSG00000224389.8	C4B	-2.37684	-0.0223359	0.0174616	0.180802	Artery_Tibial
EUR-like	ENSG00000042445.13	RETSAT	2.3749	0.0145536	0.0175538	0.181537	Artery_Tibial
EUR-like	ENSG00000135454.13	B4GALNT1	-2.37306	-0.0249651	0.0176416	0.182226	Artery_Tibial
EUR-like	ENSG00000106392.10	C1GALT1	-2.37114	-0.0170849	0.0177332	0.18276	Artery_Tibial
EUR-like	ENSG00000142166.12	IFNAR1	2.37088	0.0329003	0.017746	0.18276	Artery_Tibial
EUR-like	ENSG00000169764.15	UGP2	-2.37064	-0.0407065	0.0177571	0.18276	Artery_Tibial
EUR-like	ENSG00000003436.15	TFPI	2.37011	0.0364855	0.0177827	0.182804	Artery_Tibial
EUR-like	ENSG00000214575.9	CPEB1	-2.36882	-0.0673792	0.0178448	0.183096	Artery_Tibial
EUR-like	ENSG00000160194.17	NDUFV3	2.36839	0.0125737	0.0178656	0.183096	Artery_Tibial
EUR-like	ENSG00000135587.8	SMPD2	2.3682	0.0446183	0.0178749	0.183096	Artery_Tibial
EUR-like	ENSG00000135108.14	FBXO21	-2.36655	-0.112817	0.0179546	0.183692	Artery_Tibial
EUR-like	ENSG00000169230.9	PRELID1	-2.36389	-0.0889849	0.0180842	0.184799	Artery_Tibial
EUR-like	ENSG00000214140.10	PRCD	-2.36205	-0.051552	0.0181742	0.185497	Artery_Tibial
EUR-like	ENSG00000132141.13	CCT6B	-2.36139	-0.0314319	0.0182067	0.185516	Artery_Tibial
EUR-like	ENSG00000183092.16	BEGAIN	-2.36113	-0.0211174	0.0182192	0.185516	Artery_Tibial
EUR-like	ENSG00000271427.1	RP11-188D8.1	2.3606	0.0237021	0.0182453	0.185563	Artery_Tibial
EUR-like	ENSG00000267605.5	CTD-3220F14.1	-2.35895	-0.0263828	0.0183268	0.185913	Artery_Tibial
EUR-like	ENSG00000205084.10	TMEM231	2.35867	0.0307972	0.0183404	0.185913	Artery_Tibial
EUR-like	ENSG00000122884.12	P4HA1	2.35859	0.109329	0.0183447	0.185913	Artery_Tibial
EUR-like	ENSG00000242612.6	DECR2	2.35707	0.0146489	0.0184196	0.186452	Artery_Tibial
EUR-like	ENSG00000142892.14	PIGK	-2.35661	-0.0348158	0.0184425	0.186465	Artery_Tibial
EUR-like	ENSG00000180346.3	TIGD2	2.35605	0.0463181	0.0184705	0.186528	Artery_Tibial
EUR-like	ENSG00000100300.17	TSPO	-2.35134	-0.10422	0.018706	0.188685	Artery_Tibial
EUR-like	ENSG00000114779.19	ABHD14B	-2.34796	-0.0707951	0.0188767	0.190078	Artery_Tibial
EUR-like	ENSG00000126467.10	TSKS	2.34773	0.042787	0.0188883	0.190078	Artery_Tibial
EUR-like	ENSG00000109084.13	TMEM97	2.34693	0.0206675	0.018929	0.190264	Artery_Tibial
EUR-like	ENSG00000250708.1	RP11-161D15.1	-2.34303	-0.034557	0.0191281	0.19204	Artery_Tibial
EUR-like	ENSG00000196352.14	CD55	2.34128	0.0728381	0.0192175	0.192674	Artery_Tibial
EUR-like	ENSG00000111271.14	ACAD10	-2.34093	-0.102828	0.019236	0.192674	Artery_Tibial
EUR-like	ENSG00000099994.10	SUSD2	2.34042	0.0869004	0.0192622	0.192712	Artery_Tibial
EUR-like	ENSG00000260305.1	NTRK3-AS1	-2.33975	-0.049055	0.0192964	0.19283	Artery_Tibial
EUR-like	ENSG00000162520.14	SYNC	-2.3372	-0.132463	0.019429	0.193721	Artery_Tibial
EUR-like	ENSG00000157778.8	PSMG3	-2.33716	-0.0666103	0.0194307	0.193721	Artery_Tibial
EUR-like	ENSG00000198093.10	ZNF649	-2.33437	-0.0264943	0.0195761	0.194676	Artery_Tibial
EUR-like	ENSG00000248787.1	RP11-666A20.4	-2.33437	-0.0299083	0.0195762	0.194676	Artery_Tibial
EUR-like	ENSG00000149187.17	CELF1	-2.33379	-0.097745	0.0196065	0.194676	Artery_Tibial
EUR-like	ENSG00000187151.7	ANGPTL5	-2.33359	-0.0395642	0.0196171	0.194676	Artery_Tibial
EUR-like	ENSG00000186407.6	CD300E	2.33268	0.113298	0.0196649	0.194925	Artery_Tibial
EUR-like	ENSG00000219607.3	PPP1R3G	2.33144	0.0479331	0.0197299	0.195295	Artery_Tibial
EUR-like	ENSG00000075711.20	DLG1	-2.33111	-0.304135	0.0197477	0.195295	Artery_Tibial
EUR-like	ENSG00000072364.12	AFF4	2.32804	0.119051	0.0199101	0.196676	Artery_Tibial
EUR-like	ENSG00000104320.13	NBN	2.32717	0.0162835	0.019956	0.196781	Artery_Tibial
EUR-like	ENSG00000136448.11	NMT1	2.32667	0.0387793	0.0199827	0.196781	Artery_Tibial
EUR-like	ENSG00000176273.14	SLC35G1	-2.32654	-0.0325275	0.0199895	0.196781	Artery_Tibial
EUR-like	ENSG00000177627.9	C12orf54	-2.32454	-0.0265277	0.0200964	0.197597	Artery_Tibial
EUR-like	ENSG00000264575.1	LINC00526	-2.32371	-0.0577795	0.020141	0.197597	Artery_Tibial
EUR-like	ENSG00000169683.7	LRRC45	-2.3237	-0.0318251	0.0201414	0.197597	Artery_Tibial
EUR-like	ENSG00000186086.18	NBPF6	2.3215	0.0283826	0.02026	0.198389	Artery_Tibial
EUR-like	ENSG00000275764.1	RP11-582E3.6	-2.32117	-0.0211145	0.0202779	0.198389	Artery_Tibial
EUR-like	ENSG00000137509.10	PRCP	2.32092	0.120919	0.0202913	0.198389	Artery_Tibial
EUR-like	ENSG00000232388.4	LINC00493	-2.31863	-0.030962	0.020415	0.199371	Artery_Tibial
EUR-like	ENSG00000137103.16	TMEM8B	-2.31783	-0.0138845	0.0204585	0.199569	Artery_Tibial
EUR-like	ENSG00000188677.14	PARVB	-2.31669	-0.0413254	0.0205207	0.199949	Artery_Tibial
EUR-like	ENSG00000258818.3	RNASE4	-2.31513	-0.0708763	0.0206059	0.200423	Artery_Tibial
EUR-like	ENSG00000111752.10	PHC1	2.31494	0.0347835	0.020616	0.200423	Artery_Tibial
EUR-like	ENSG00000196381.10	ZNF781	-2.3126	-0.0328582	0.0207446	0.201446	Artery_Tibial
EUR-like	ENSG00000147439.12	BIN3	-2.3116	-0.0323085	0.0208	0.201568	Artery_Tibial
EUR-like	ENSG00000274292.1	RP11-347I19.7	-2.31152	-0.0312981	0.0208041	0.201568	Artery_Tibial
EUR-like	ENSG00000100429.17	HDAC10	2.31066	0.0230381	0.0208514	0.201798	Artery_Tibial
EUR-like	ENSG00000100890.15	KIAA0391	-2.31022	-0.0409275	0.0208763	0.201812	Artery_Tibial
EUR-like	ENSG00000081760.16	AACS	2.30971	0.0444874	0.0209044	0.201856	Artery_Tibial
EUR-like	ENSG00000165629.19	ATP5C1	-2.30857	-0.101546	0.0209677	0.20224	Artery_Tibial
EUR-like	ENSG00000160957.12	RECQL4	2.30068	0.0704988	0.02141	0.206252	Artery_Tibial
EUR-like	ENSG00000172992.11	DCAKD	-2.30029	-0.0146219	0.0214316	0.206252	Artery_Tibial
EUR-like	ENSG00000100564.8	PIGH	-2.29882	-0.0355201	0.0215152	0.206799	Artery_Tibial
EUR-like	ENSG00000173638.18	SLC19A1	-2.29844	-0.0402204	0.0215365	0.206799	Artery_Tibial
EUR-like	ENSG00000119414.11	PPP6C	2.29793	0.0938478	0.021566	0.206851	Artery_Tibial
EUR-like	ENSG00000182263.13	FIGN	-2.29665	-0.101288	0.0216389	0.207073	Artery_Tibial
EUR-like	ENSG00000164627.17	KIF6	-2.29627	-0.027332	0.0216606	0.207073	Artery_Tibial
EUR-like	ENSG00000146282.17	RARS2	-2.29616	-0.0505354	0.0216668	0.207073	Artery_Tibial
EUR-like	ENSG00000166348.18	USP54	2.29571	0.0398488	0.0216925	0.207073	Artery_Tibial
EUR-like	ENSG00000072864.14	NDE1	2.29541	0.0763065	0.0217097	0.207073	Artery_Tibial
EUR-like	ENSG00000169750.8	RAC3	-2.29369	-0.0641247	0.021808	0.207734	Artery_Tibial
EUR-like	ENSG00000167549.18	CORO6	2.29333	0.153364	0.0218288	0.207734	Artery_Tibial
EUR-like	ENSG00000116752.5	BCAS2	-2.29294	-0.116651	0.0218515	0.207734	Artery_Tibial
EUR-like	ENSG00000170949.17	ZNF160	2.29172	0.0390868	0.0219219	0.208174	Artery_Tibial
EUR-like	ENSG00000267651.1	RP11-95O2.1	2.29051	0.0679438	0.0219919	0.208276	Artery_Tibial
EUR-like	ENSG00000203279.3	RP11-498P14.5	2.29038	0.0154056	0.0219994	0.208276	Artery_Tibial
EUR-like	ENSG00000118004.17	COLEC11	2.29	0.010552	0.0220212	0.208276	Artery_Tibial
EUR-like	ENSG00000160298.17	C21orf58	-2.28974	-0.043996	0.0220366	0.208276	Artery_Tibial
EUR-like	ENSG00000116991.10	SIPA1L2	-2.28944	-0.0252038	0.0220539	0.208276	Artery_Tibial
EUR-like	ENSG00000217702.2	RP11-287D1.4	-2.28794	-0.00786697	0.0221411	0.20887	Artery_Tibial
EUR-like	ENSG00000171453.17	POLR1C	-2.28704	-0.0986169	0.0221933	0.209133	Artery_Tibial
EUR-like	ENSG00000136267.13	DGKB	-2.28638	-0.0238701	0.0222323	0.209271	Artery_Tibial
EUR-like	ENSG00000269486.2	CTC-360G5.9	-2.28413	-0.0190568	0.0223638	0.210202	Artery_Tibial
EUR-like	ENSG00000171843.15	MLLT3	2.28348	0.0489808	0.0224022	0.210202	Artery_Tibial
EUR-like	ENSG00000150938.9	CRIM1	-2.28344	-0.0650141	0.0224046	0.210202	Artery_Tibial
EUR-like	ENSG00000213639.9	PPP1CB	2.28173	0.0597709	0.0225054	0.210918	Artery_Tibial
EUR-like	ENSG00000124198.8	ARFGEF2	2.28111	0.0865633	0.0225417	0.211028	Artery_Tibial
EUR-like	ENSG00000161010.14	MRNIP	-2.2805	-0.0198761	0.0225779	0.211136	Artery_Tibial
EUR-like	ENSG00000185052.11	SLC24A3	-2.27932	-0.0412897	0.0226478	0.21156	Artery_Tibial
EUR-like	ENSG00000173714.7	WFIKKN2	2.27867	0.0503286	0.0226869	0.211695	Artery_Tibial
EUR-like	ENSG00000114378.16	HYAL1	-2.27752	-0.0567028	0.0227552	0.212037	Artery_Tibial
EUR-like	ENSG00000101489.19	CELF4	2.27722	0.0267215	0.0227729	0.212037	Artery_Tibial
EUR-like	ENSG00000175893.11	ZDHHC21	2.27475	0.0413269	0.0229207	0.213133	Artery_Tibial
EUR-like	ENSG00000169228.13	RAB24	2.27438	0.0275673	0.0229431	0.213133	Artery_Tibial
EUR-like	ENSG00000169403.11	PTAFR	-2.27382	-0.0618595	0.0229767	0.213133	Artery_Tibial
EUR-like	ENSG00000134686.18	PHC2	-2.27337	-0.108029	0.0230039	0.213133	Artery_Tibial
EUR-like	ENSG00000081177.18	EXD2	-2.27319	-0.0825497	0.0230146	0.213133	Artery_Tibial
EUR-like	ENSG00000218739.9	CEBPZOS	2.27126	0.0507218	0.0231312	0.213982	Artery_Tibial
EUR-like	ENSG00000116260.16	QSOX1	-2.26847	-0.0111107	0.0233004	0.214239	Artery_Tibial
EUR-like	ENSG00000169085.11	C8orf46	-2.26841	-0.011864	0.0233041	0.214239	Artery_Tibial
EUR-like	ENSG00000088930.7	XRN2	-2.26777	-0.242936	0.023343	0.214239	Artery_Tibial
EUR-like	ENSG00000111834.12	RSPH4A	-2.26775	-0.0393032	0.0233443	0.214239	Artery_Tibial
EUR-like	ENSG00000099282.9	TSPAN15	2.26771	0.0510822	0.023347	0.214239	Artery_Tibial
EUR-like	ENSG00000197705.9	KLHL14	2.26746	0.0878477	0.023362	0.214239	Artery_Tibial
EUR-like	ENSG00000167378.8	IRGQ	2.26739	0.12792	0.0233664	0.214239	Artery_Tibial
EUR-like	ENSG00000166183.15	ASPG	-2.2672	-0.0489151	0.0233779	0.214239	Artery_Tibial
EUR-like	ENSG00000115652.14	UXS1	-2.26711	-0.03354	0.0233833	0.214239	Artery_Tibial
EUR-like	ENSG00000141580.15	WDR45B	2.26468	0.0226134	0.0235321	0.215373	Artery_Tibial
EUR-like	ENSG00000177311.11	ZBTB38	-2.26328	-0.0950686	0.0236187	0.215711	Artery_Tibial
EUR-like	ENSG00000101160.13	CTSZ	2.26327	0.0770505	0.0236193	0.215711	Artery_Tibial
EUR-like	ENSG00000184967.6	NOC4L	2.26268	0.0327281	0.0236554	0.215812	Artery_Tibial
EUR-like	ENSG00000126456.15	IRF3	2.26127	0.0810299	0.0237429	0.21638	Artery_Tibial
EUR-like	ENSG00000179399.14	GPC5	2.25809	0.0600744	0.0239403	0.217948	Artery_Tibial
EUR-like	ENSG00000166321.13	NUDT13	2.25579	0.012834	0.0240841	0.219025	Artery_Tibial
EUR-like	ENSG00000155906.16	RMND1	2.25489	0.0510422	0.02414	0.219302	Artery_Tibial
EUR-like	ENSG00000158457.5	TSPAN33	2.25226	0.0588334	0.0243057	0.220302	Artery_Tibial
EUR-like	ENSG00000254533.1	AF186192.1	-2.25203	-0.0402007	0.0243203	0.220302	Artery_Tibial
EUR-like	ENSG00000257526.2	RP11-20E24.1	-2.25192	-0.0317094	0.0243271	0.220302	Artery_Tibial
EUR-like	ENSG00000154122.12	ANKH	-2.25098	-0.0725256	0.0243868	0.22041	Artery_Tibial
EUR-like	ENSG00000204604.9	ZNF468	2.25093	0.0164275	0.0243903	0.22041	Artery_Tibial
EUR-like	ENSG00000230615.6	RP5-1198O20.4	2.24922	0.0370051	0.0244982	0.221092	Artery_Tibial
EUR-like	ENSG00000177721.4	ANXA2R	-2.24893	-0.11674	0.0245172	0.221092	Artery_Tibial
EUR-like	ENSG00000074695.5	LMAN1	2.24624	0.031057	0.0246885	0.222403	Artery_Tibial
EUR-like	ENSG00000062650.17	WAPL	-2.24338	-0.0817217	0.0248722	0.223356	Artery_Tibial
EUR-like	ENSG00000176108.9	CHMP6	2.24327	0.0714865	0.0248791	0.223356	Artery_Tibial
EUR-like	ENSG00000105708.8	ZNF14	2.24321	0.0298134	0.0248833	0.223356	Artery_Tibial
EUR-like	ENSG00000162909.17	CAPN2	-2.2426	-0.0523287	0.0249229	0.223356	Artery_Tibial
EUR-like	ENSG00000204392.10	LSM2	2.24258	0.0426714	0.0249242	0.223356	Artery_Tibial
EUR-like	ENSG00000068784.12	SRBD1	2.241	0.040563	0.0250258	0.223641	Artery_Tibial
EUR-like	ENSG00000164323.12	CFAP97	2.24068	0.0598754	0.025047	0.223641	Artery_Tibial
EUR-like	ENSG00000161203.13	AP2M1	-2.24067	-0.0743211	0.0250474	0.223641	Artery_Tibial
EUR-like	ENSG00000070961.15	ATP2B1	-2.24043	-0.0337895	0.0250632	0.223641	Artery_Tibial
EUR-like	ENSG00000114904.12	NEK4	-2.24007	-0.0430583	0.0250861	0.223641	Artery_Tibial
EUR-like	ENSG00000146054.17	TRIM7	-2.23734	-0.0117899	0.025264	0.224994	Artery_Tibial
EUR-like	ENSG00000175164.13	ABO	-2.23688	-0.0318518	0.0252943	0.22503	Artery_Tibial
EUR-like	ENSG00000241839.9	PLEKHO2	2.23592	0.0111937	0.0253569	0.225111	Artery_Tibial
EUR-like	ENSG00000169710.8	FASN	2.23574	0.0720316	0.0253689	0.225111	Artery_Tibial
EUR-like	ENSG00000177051.5	FBXO46	2.23554	0.0575934	0.0253819	0.225111	Artery_Tibial
EUR-like	ENSG00000151247.12	EIF4E	-2.23467	-0.158389	0.0254391	0.225317	Artery_Tibial
EUR-like	ENSG00000257017.8	HP	2.23439	0.0293201	0.0254576	0.225317	Artery_Tibial
EUR-like	ENSG00000268707.1	RP11-247A12.7	2.23294	0.0190517	0.025553	0.225928	Artery_Tibial
EUR-like	ENSG00000237541.3	HLA-DQA2	2.23219	0.00641916	0.0256022	0.22613	Artery_Tibial
EUR-like	ENSG00000110318.13	CEP126	-2.23118	-0.0929845	0.0256695	0.226492	Artery_Tibial
EUR-like	ENSG00000163378.13	EOGT	2.23021	0.0302457	0.0257332	0.226822	Artery_Tibial
EUR-like	ENSG00000145425.9	RPS3A	-2.22885	-0.157129	0.0258239	0.227176	Artery_Tibial
EUR-like	ENSG00000078053.16	AMPH	-2.22862	-0.0201424	0.0258392	0.227176	Artery_Tibial
EUR-like	ENSG00000099785.10	2025-03-02	2.22842	0.0142433	0.0258527	0.227176	Artery_Tibial
EUR-like	ENSG00000177098.8	SCN4B	2.22733	0.0396088	0.0259252	0.22758	Artery_Tibial
EUR-like	ENSG00000179010.14	MRFAP1	2.22583	0.121964	0.0260253	0.228226	Artery_Tibial
EUR-like	ENSG00000205108.5	FAM205A	2.22019	0.0308223	0.0264057	0.231326	Artery_Tibial
EUR-like	ENSG00000183255.11	PTTG1IP	-2.21718	-0.019726	0.0266105	0.232882	Artery_Tibial
EUR-like	ENSG00000283199.1	ABC13-47488600E17.1	2.21672	0.0469097	0.026642	0.232921	Artery_Tibial
EUR-like	ENSG00000144455.13	SUMF1	2.21415	0.0146865	0.0268183	0.234224	Artery_Tibial
EUR-like	ENSG00000198920.9	KIAA0753	-2.21277	-0.021626	0.0269135	0.234817	Artery_Tibial
EUR-like	ENSG00000176845.12	METRNL	-2.21234	-0.0509459	0.0269434	0.234839	Artery_Tibial
EUR-like	ENSG00000114745.13	GORASP1	2.21179	0.0512816	0.0269813	0.234932	Artery_Tibial
EUR-like	ENSG00000274317.1	RP11-93G5.1	2.21105	0.0399478	0.0270322	0.235136	Artery_Tibial
EUR-like	ENSG00000162444.11	RBP7	-2.20888	-0.0340161	0.0271831	0.23621	Artery_Tibial
EUR-like	ENSG00000136279.20	DBNL	-2.20826	-0.0662803	0.0272261	0.236345	Artery_Tibial
EUR-like	ENSG00000137364.4	TPMT	-2.20731	-0.0197513	0.0272926	0.236542	Artery_Tibial
EUR-like	ENSG00000249388.1	RP11-834C11.6	2.20715	0.0515126	0.0273039	0.236542	Artery_Tibial
EUR-like	ENSG00000135605.12	TEC	-2.20544	-0.0323569	0.0274233	0.237069	Artery_Tibial
EUR-like	ENSG00000153317.14	ASAP1	2.20508	0.053035	0.0274483	0.237069	Artery_Tibial
EUR-like	ENSG00000064655.18	EYA2	-2.20507	-0.0437904	0.0274494	0.237069	Artery_Tibial
EUR-like	ENSG00000089157.15	RPLP0	2.20433	0.206525	0.0275012	0.237069	Artery_Tibial
EUR-like	ENSG00000052795.12	FNIP2	-2.20431	-0.14831	0.0275026	0.237069	Artery_Tibial
EUR-like	ENSG00000049541.10	RFC2	-2.20232	-0.0712172	0.0276428	0.238039	Artery_Tibial
EUR-like	ENSG00000154040.20	CABYR	2.20066	0.0309054	0.0277602	0.23861	Artery_Tibial
EUR-like	ENSG00000198182.12	ZNF607	-2.20059	-0.0297825	0.0277647	0.23861	Artery_Tibial
EUR-like	ENSG00000146066.2	HIGD2A	-2.19892	-0.109186	0.0278838	0.239333	Artery_Tibial
EUR-like	ENSG00000185924.6	RTN4RL1	2.19863	0.0226306	0.0279045	0.239333	Artery_Tibial
EUR-like	ENSG00000280639.1	LINC02204	2.19756	0.0374807	0.0279801	0.239602	Artery_Tibial
EUR-like	ENSG00000107651.12	SEC23IP	2.1974	0.0857832	0.0279916	0.239602	Artery_Tibial
EUR-like	ENSG00000092964.17	DPYSL2	2.1966	0.0466728	0.0280491	0.239854	Artery_Tibial
EUR-like	ENSG00000065060.16	UHRF1BP1	2.19617	0.0116564	0.0280798	0.239879	Artery_Tibial
EUR-like	ENSG00000171311.12	EXOSC1	-2.19554	-0.110005	0.0281249	0.240025	Artery_Tibial
EUR-like	ENSG00000163293.11	NIPAL1	-2.19464	-0.01439	0.0281892	0.240094	Artery_Tibial
EUR-like	ENSG00000127903.13	ZNF835	2.19438	0.0781373	0.0282078	0.240094	Artery_Tibial
EUR-like	ENSG00000112139.14	MDGA1	-2.19426	-0.0110426	0.0282168	0.240094	Artery_Tibial
EUR-like	ENSG00000130270.16	ATP8B3	-2.19282	-0.0136107	0.0283201	0.240735	Artery_Tibial
EUR-like	ENSG00000224848.1	RP11-535M15.1	2.19193	0.011316	0.0283846	0.241045	Artery_Tibial
EUR-like	ENSG00000091640.7	SPAG7	-2.19058	-0.0306516	0.028482	0.241476	Artery_Tibial
EUR-like	ENSG00000147535.16	PLPP5	-2.19045	-0.0526129	0.0284916	0.241476	Artery_Tibial
EUR-like	ENSG00000120733.13	KDM3B	2.18973	0.285679	0.0285439	0.241498	Artery_Tibial
EUR-like	ENSG00000104983.8	CCDC61	2.18964	0.0514419	0.0285504	0.241498	Artery_Tibial
EUR-like	ENSG00000232063.1	RP11-307E17.8	-2.18852	-0.0158931	0.0286321	0.241951	Artery_Tibial
EUR-like	ENSG00000275784.1	RP5-1125A11.6	-2.18715	-0.023126	0.0287318	0.242335	Artery_Tibial
EUR-like	ENSG00000163528.12	CHCHD4	2.18712	0.0377257	0.0287339	0.242335	Artery_Tibial
EUR-like	ENSG00000105726.16	ATP13A1	2.18665	0.0400789	0.0287679	0.242384	Artery_Tibial
EUR-like	ENSG00000154359.12	LONRF1	2.18538	0.132132	0.0288609	0.242929	Artery_Tibial
EUR-like	ENSG00000101546.12	RBFA	2.18462	0.0530635	0.0289168	0.243042	Artery_Tibial
EUR-like	ENSG00000196937.10	FAM3C	-2.18443	-0.060416	0.0289309	0.243042	Artery_Tibial
EUR-like	ENSG00000267796.7	LIN37	-2.18271	-0.0464725	0.0290575	0.243867	Artery_Tibial
EUR-like	ENSG00000187764.11	SEMA4D	2.18043	0.0186093	0.0292257	0.24504	Artery_Tibial
EUR-like	ENSG00000041357.15	PSMA4	-2.17994	-0.0393668	0.0292616	0.245102	Artery_Tibial
EUR-like	ENSG00000139537.10	CCDC65	-2.17898	-0.0180186	0.0293335	0.245329	Artery_Tibial
EUR-like	ENSG00000196911.10	KPNA5	-2.17881	-0.0759451	0.0293458	0.245329	Artery_Tibial
EUR-like	ENSG00000125375.14	ATP5S	2.17658	0.0612774	0.0295122	0.246259	Artery_Tibial
EUR-like	ENSG00000101752.11	MIB1	-2.17637	-0.0676048	0.0295279	0.246259	Artery_Tibial
EUR-like	ENSG00000198099.8	ADH4	-2.17608	-0.0187197	0.0295494	0.246259	Artery_Tibial
EUR-like	ENSG00000154518.9	ATP5G3	2.17578	0.0293212	0.0295717	0.246259	Artery_Tibial
EUR-like	ENSG00000188779.10	SKOR1	2.17331	0.0294885	0.0297574	0.247565	Artery_Tibial
EUR-like	ENSG00000090382.6	LYZ	2.17257	0.0154191	0.0298129	0.247787	Artery_Tibial
EUR-like	ENSG00000197013.9	ZNF429	2.17111	0.037944	0.0299227	0.248295	Artery_Tibial
EUR-like	ENSG00000105656.12	ELL	2.17099	0.162381	0.0299318	0.248295	Artery_Tibial
EUR-like	ENSG00000114988.11	LMAN2L	-2.16811	-0.0370859	0.0301506	0.249761	Artery_Tibial
EUR-like	ENSG00000127249.14	ATP13A4	-2.1679	-0.0220779	0.0301667	0.249761	Artery_Tibial
EUR-like	ENSG00000111859.16	NEDD9	2.16622	0.0796622	0.0302941	0.250575	Artery_Tibial
EUR-like	ENSG00000080608.9	PUM3	2.16497	0.0631255	0.0303897	0.251124	Artery_Tibial
EUR-like	ENSG00000111731.12	C2CD5	-2.16279	-0.0296722	0.0305575	0.252066	Artery_Tibial
EUR-like	ENSG00000253873.5	PCDHGA11	-2.16273	-0.04909	0.0305623	0.252066	Artery_Tibial
EUR-like	ENSG00000115145.9	STAM2	-2.16061	-0.0531131	0.0307254	0.253158	Artery_Tibial
EUR-like	ENSG00000163412.12	EIF4E3	2.16018	0.0711845	0.0307591	0.253158	Artery_Tibial
EUR-like	ENSG00000125124.11	BBS2	2.15985	0.0148909	0.0307845	0.253158	Artery_Tibial
EUR-like	ENSG00000143153.12	ATP1B1	2.15936	0.0225294	0.0308221	0.253158	Artery_Tibial
EUR-like	ENSG00000264343.5	NOTCH2NL	2.1591	0.0649484	0.0308421	0.253158	Artery_Tibial
EUR-like	ENSG00000215012.8	C22orf29	2.15726	0.0242148	0.030985	0.254089	Artery_Tibial
EUR-like	ENSG00000183569.17	SERHL2	2.15636	0.0216114	0.0310559	0.254428	Artery_Tibial
EUR-like	ENSG00000237021.2	RP3-486I3.7	-2.15545	-0.0234707	0.0311264	0.254762	Artery_Tibial
EUR-like	ENSG00000103254.9	FAM173A	2.15424	0.0618523	0.0312211	0.254763	Artery_Tibial
EUR-like	ENSG00000164944.11	KIAA1429	2.15367	0.0957389	0.0312664	0.254763	Artery_Tibial
EUR-like	ENSG00000130956.13	HABP4	2.15353	0.0481724	0.0312768	0.254763	Artery_Tibial
EUR-like	ENSG00000093217.9	XYLB	-2.15341	-0.0995146	0.0312864	0.254763	Artery_Tibial
EUR-like	ENSG00000230499.1	AC108463.1	2.15319	0.0479918	0.0313037	0.254763	Artery_Tibial
EUR-like	ENSG00000109689.15	STIM2	2.15318	0.0753615	0.0313043	0.254763	Artery_Tibial
EUR-like	ENSG00000173214.5	MFSD4B	2.15058	0.0267728	0.0315095	0.25619	Artery_Tibial
EUR-like	ENSG00000123384.13	LRP1	-2.1487	-0.0472258	0.0316579	0.256914	Artery_Tibial
EUR-like	ENSG00000146477.5	SLC22A3	-2.14869	-0.027146	0.0316593	0.256914	Artery_Tibial
EUR-like	ENSG00000249915.7	PDCD6	2.14828	0.0546819	0.0316918	0.256914	Artery_Tibial
EUR-like	ENSG00000159199.13	ATP5G1	2.14704	0.123521	0.0317902	0.256914	Artery_Tibial
EUR-like	ENSG00000186074.18	CD300LF	2.147	0.0377901	0.0317934	0.256914	Artery_Tibial
EUR-like	ENSG00000153879.8	CEBPG	2.14679	0.0656484	0.0318101	0.256914	Artery_Tibial
EUR-like	ENSG00000171853.15	TRAPPC12	-2.14654	-0.025855	0.0318299	0.256914	Artery_Tibial
EUR-like	ENSG00000172244.8	C5orf34	-2.14644	-0.0409299	0.0318378	0.256914	Artery_Tibial
EUR-like	ENSG00000159733.13	ZFYVE28	2.14318	0.0261284	0.0320987	0.258275	Artery_Tibial
EUR-like	ENSG00000141569.10	TRIM65	2.1429	0.0301032	0.0321214	0.258275	Artery_Tibial
EUR-like	ENSG00000183426.16	NPIPA1	2.1423	0.00731167	0.0321696	0.258275	Artery_Tibial
EUR-like	ENSG00000164713.9	BRI3	-2.14228	-0.0295862	0.0321706	0.258275	Artery_Tibial
EUR-like	ENSG00000185800.11	DMWD	-2.14213	-0.0231581	0.0321833	0.258275	Artery_Tibial
EUR-like	ENSG00000117016.9	RIMS3	-2.14208	-0.173249	0.0321867	0.258275	Artery_Tibial
EUR-like	ENSG00000259863.1	SH3RF3-AS1	2.14026	0.0439442	0.0323339	0.258712	Artery_Tibial
EUR-like	ENSG00000153303.16	FRMD1	2.13986	0.0183015	0.0323657	0.258712	Artery_Tibial
EUR-like	ENSG00000135249.7	RINT1	-2.13986	-0.0575827	0.0323657	0.258712	Artery_Tibial
EUR-like	ENSG00000282556.1	RP11-304C12.5	-2.13976	-0.0832552	0.032374	0.258712	Artery_Tibial
EUR-like	ENSG00000197958.12	RPL12	2.13939	0.0208145	0.0324043	0.258712	Artery_Tibial
EUR-like	ENSG00000244274.7	DBNDD2	-2.13908	-0.0717897	0.0324293	0.258712	Artery_Tibial
EUR-like	ENSG00000187266.13	EPOR	-2.1388	-0.0409915	0.0324519	0.258712	Artery_Tibial
EUR-like	ENSG00000205593.11	DENND6B	-2.13829	-0.100506	0.0324931	0.258801	Artery_Tibial
EUR-like	ENSG00000197535.14	MYO5A	-2.13775	-0.037	0.0325368	0.258909	Artery_Tibial
EUR-like	ENSG00000282885.1	RP11-596C23.6	-2.13713	-0.0322793	0.0325871	0.259069	Artery_Tibial
EUR-like	ENSG00000100350.14	FOXRED2	-2.1362	-0.0217919	0.0326635	0.259436	Artery_Tibial
EUR-like	ENSG00000103266.10	STUB1	-2.13528	-0.142441	0.0327381	0.259789	Artery_Tibial
EUR-like	ENSG00000131055.4	COX4I2	2.13485	0.0663319	0.032773	0.259826	Artery_Tibial
EUR-like	ENSG00000241370.5	RPP21	2.13426	0.0554871	0.0328214	0.25997	Artery_Tibial
EUR-like	ENSG00000135677.10	GNS	2.13294	0.0146006	0.03293	0.26059	Artery_Tibial
EUR-like	ENSG00000163806.15	SPDYA	-2.13218	-0.0444448	0.032992	0.260673	Artery_Tibial
EUR-like	ENSG00000170291.14	ELP5	2.13201	0.0176732	0.033006	0.260673	Artery_Tibial
EUR-like	ENSG00000138688.15	KIAA1109	2.1317	0.0642545	0.0330315	0.260673	Artery_Tibial
EUR-like	ENSG00000105810.9	CDK6	2.13124	0.0901494	0.0330695	0.260733	Artery_Tibial
EUR-like	ENSG00000106565.17	TMEM176B	2.1304	0.0260043	0.0331388	0.26104	Artery_Tibial
EUR-like	ENSG00000273257.1	RP11-177J6.1	2.12944	0.0225512	0.0332182	0.261114	Artery_Tibial
EUR-like	ENSG00000179639.10	FCER1A	2.12924	0.032944	0.0332348	0.261114	Artery_Tibial
EUR-like	ENSG00000273329.1	RP11-448A19.1	2.12918	0.0446928	0.0332394	0.261114	Artery_Tibial
EUR-like	ENSG00000231156.1	AC093702.1	-2.1278	-0.0478056	0.0333536	0.261772	Artery_Tibial
EUR-like	ENSG00000170579.16	DLGAP1	-2.12671	-0.0217912	0.0334442	0.262244	Artery_Tibial
EUR-like	ENSG00000161544.9	CYGB	-2.12569	-0.0878932	0.0335294	0.262315	Artery_Tibial
EUR-like	ENSG00000051596.9	THOC3	-2.12554	-0.066647	0.0335413	0.262315	Artery_Tibial
EUR-like	ENSG00000132313.14	MRPL35	-2.1255	-0.0161803	0.0335448	0.262315	Artery_Tibial
EUR-like	ENSG00000254852.8	NPIPA2	-2.12399	-0.0181131	0.0336708	0.262954	Artery_Tibial
EUR-like	ENSG00000102547.18	CAB39L	-2.12351	-0.0452011	0.0337109	0.262954	Artery_Tibial
EUR-like	ENSG00000157303.10	SUSD3	-2.12248	-0.0340387	0.0337971	0.262954	Artery_Tibial
EUR-like	ENSG00000145725.19	PPIP5K2	2.12237	0.0408206	0.0338065	0.262954	Artery_Tibial
EUR-like	ENSG00000134779.14	TPGS2	-2.12171	-0.0157632	0.0338623	0.262954	Artery_Tibial
EUR-like	ENSG00000196653.11	ZNF502	-2.12165	-0.0253206	0.0338668	0.262954	Artery_Tibial
EUR-like	ENSG00000276529.1	AP001505.10	-2.12162	-0.0157109	0.0338698	0.262954	Artery_Tibial
EUR-like	ENSG00000259577.1	CERNA1	-2.1216	-0.0163728	0.0338713	0.262954	Artery_Tibial
EUR-like	ENSG00000144596.12	GRIP2	-2.11996	-0.012208	0.0340096	0.26356	Artery_Tibial
EUR-like	ENSG00000136875.12	PRPF4	2.11995	0.02454	0.0340107	0.26356	Artery_Tibial
EUR-like	ENSG00000130313.6	PGLS	-2.11902	-0.0863831	0.0340892	0.263815	Artery_Tibial
EUR-like	ENSG00000145284.11	SCD5	2.11883	0.0451513	0.034105	0.263815	Artery_Tibial
EUR-like	ENSG00000260988.1	RP11-285A1.1	-2.11759	-0.0393765	0.0342099	0.264284	Artery_Tibial
EUR-like	ENSG00000239998.5	LILRA2	2.11739	0.0385485	0.0342271	0.264284	Artery_Tibial
EUR-like	ENSG00000153814.11	JAZF1	2.11557	0.0547576	0.0343815	0.265202	Artery_Tibial
EUR-like	ENSG00000273136.6	NBPF26	2.1151	0.045189	0.0344216	0.265202	Artery_Tibial
EUR-like	ENSG00000108666.9	C17orf75	-2.11443	-0.0551545	0.0344784	0.265202	Artery_Tibial
EUR-like	ENSG00000004897.11	CDC27	2.11438	0.0605158	0.0344828	0.265202	Artery_Tibial
EUR-like	ENSG00000231106.2	LINC01436	2.11388	0.00725363	0.0345257	0.265202	Artery_Tibial
EUR-like	ENSG00000138095.18	LRPPRC	-2.11352	-0.0284826	0.0345565	0.265202	Artery_Tibial
EUR-like	ENSG00000107130.9	NCS1	-2.11345	-0.082869	0.034562	0.265202	Artery_Tibial
EUR-like	ENSG00000204950.3	LRRC10B	-2.11296	-0.0705826	0.0346038	0.265286	Artery_Tibial
EUR-like	ENSG00000138821.12	SLC39A8	2.1113	0.0340154	0.0347465	0.266142	Artery_Tibial
EUR-like	ENSG00000134461.15	ANKRD16	2.11076	0.0389863	0.0347932	0.266263	Artery_Tibial
EUR-like	ENSG00000051108.14	HERPUD1	2.11032	0.0497882	0.0348307	0.266312	Artery_Tibial
EUR-like	ENSG00000149179.13	C11orf49	2.10947	0.0524507	0.0349036	0.266633	Artery_Tibial
EUR-like	ENSG00000114757.18	PEX5L	-2.10911	-0.0563539	0.0349353	0.266637	Artery_Tibial
EUR-like	ENSG00000226686.7	LINC01535	2.10863	0.00727643	0.0349762	0.266713	Artery_Tibial
EUR-like	ENSG00000198300.12	PEG3	-2.10813	-0.0722829	0.0350195	0.266806	Artery_Tibial
EUR-like	ENSG00000198754.5	OXCT2	-2.10709	-0.0185992	0.0351097	0.267109	Artery_Tibial
EUR-like	ENSG00000107159.12	CA9	2.10678	0.0328419	0.0351365	0.267109	Artery_Tibial
EUR-like	ENSG00000135835.11	KIAA1614	2.10645	0.0195408	0.0351653	0.267109	Artery_Tibial
EUR-like	ENSG00000105270.14	CLIP3	-2.10624	-0.0278824	0.0351836	0.267109	Artery_Tibial
EUR-like	ENSG00000183793.13	NPIPA5	-2.10548	-0.0067295	0.0352494	0.267236	Artery_Tibial
EUR-like	ENSG00000103512.14	NOMO1	2.10533	0.0451545	0.0352625	0.267236	Artery_Tibial
EUR-like	ENSG00000141646.13	SMAD4	-2.10342	-0.0570716	0.0354289	0.268261	Artery_Tibial
EUR-like	ENSG00000177879.15	AP3S1	-2.10199	-0.0339878	0.035554	0.26874	Artery_Tibial
EUR-like	ENSG00000185088.13	RPS27L	2.10198	0.0626123	0.0355547	0.26874	Artery_Tibial
EUR-like	ENSG00000148175.12	STOM	-2.10159	-0.186326	0.0355896	0.268767	Artery_Tibial
EUR-like	ENSG00000158773.14	USF1	-2.1012	-0.0861504	0.0356232	0.268784	Artery_Tibial
EUR-like	ENSG00000157895.11	C12orf43	-2.10079	-0.0151178	0.035659	0.268819	Artery_Tibial
EUR-like	ENSG00000188672.17	RHCE	-2.09896	-0.0277169	0.0358206	0.269461	Artery_Tibial
EUR-like	ENSG00000065882.15	TBC1D1	2.09892	0.0344963	0.0358238	0.269461	Artery_Tibial
